# Distinctive cross-ancestry genetic architecture for age-related macular degeneration

**DOI:** 10.1101/2022.08.16.22278855

**Authors:** Bryan R. Gorman, Georgios Voloudakis, Robert P. Igo, Tyler Kinzy, Christopher W. Halladay, Tim B. Bigdeli, Biao Zeng, Sanan Venkatesh, Jessica N. Cooke Bailey, Dana C. Crawford, Kyriacos Markianos, Frederick Dong, Patrick Schreiner, Wen Zhang, VA Million Veteran Program, International AMD Genomics Consortium (IAMDGC), Tamer Hadi, Matthew D. Anger, Amy D. Stockwell, Ronald B. Melles, Jie Yin, Hélène Choquet, Rebecca Kaye, Karina Patasova, Praveen J. Patel, Brian L. Yaspan, Eric Jorgenson, Pirro G. Hysi, Andrew J. Lotery, J. Michael Gaziano, Philip S. Tsao, Steven J. Fliesler, Jack M. Sullivan, Paul B. Greenberg, Wen-Chih Wu, Themistocles L. Assimes, Saiju Pyarajan, Panos Roussos, Neal S. Peachey, Sudha K. Iyengar

## Abstract

To effectively reduce vision loss due to age-related macular generation (AMD) on a global scale, knowledge of its genetic architecture in diverse populations is necessary. A critical element, AMD risk profiles in African and Hispanic/Latino ancestries, remains largely unknown due to lower lifetime prevalence. We combined genetic and clinical data in the Million Veteran Program with five other cohorts to conduct the first multi-ancestry genome-wide association study of AMD and discovered 63 loci (30 novel). We observe marked cross-ancestry heterogeneity at major risk loci, especially in African-ancestry populations which demonstrate a primary signal in a Major Histocompatibility Complex Class II haplotype and reduced risk at the established *CFH* and *ARMS2/HTRA1* loci. Broadening efforts to include ancestrally-distinct populations helped uncover genes and pathways which boost risk in an ancestry-dependent manner, and are potential targets for corrective therapies.

**One Sentence Summary:** Probing electronic health record data with genomics unearths novel paths to age-related macular degeneration.

## Supplemental Tables for "Distinctive cross-ancestry genetic architecture for age-related macular degeneration": MVP AMD GWAS Supplementary Data.xlsx (part 4 of 21)

### Sheet: S25 TWAS Brain. DLPFC (PEC) (continued)
CHR	BP	feature	feature_name	type	gwas	tissue	model_ID	zscore	pvalue	Bonferroni_trait_model	fdr_trait_model	Bonferroni_adjusted_fdr_trait	gene	gene_name	transcript	transcript_name	effect_size	var_g	pred_perf_r2	pred_perf_pval	pred_perf_qval	n_snps_used	n_snps_in_cov	n_snps_in_model	seqnames	start	end	width	strand	REFERENCE
6	107019846	ENST00000369063	RTN4IP1-201	mRNA	AMD	Brain._DLPFC_PEC	Brain: DLPFC (PEC) :: Homogenate :: All transcripts :: EpiXcan	1.45453	0.145799	1	0.684297	1	ENSG00000130347	RTN4IP1	ENST00000369063	RTN4IP1-201	0.111852	0.0295714	0.0373927	3.56517e-08	2.46837e-07	33	33	33	chr6	107019846	107077362	57517	-	GRCh37
1	78161672	ENSG00000077254	USP33	gene	AMD	Brain._DLPFC_PEC	Brain: DLPFC (PEC) :: Homogenate :: All transcripts :: EpiXcan	1.4545	0.145808	1	0.684297	1	ENSG00000077254	USP33			0.123112	0.0274991	0.0527037	1.70249e-12	6.28476e-12	19	19	19	chr1	78161672	78225537	63866	-	GRCh37
1	39351479	ENSG00000158315	RHBDL2	gene	AMD	Brain._DLPFC_PEC	Brain: DLPFC (PEC) :: Homogenate :: All transcripts :: EpiXcan	-1.45446	0.14582	1	0.684297	1	ENSG00000158315	RHBDL2			-0.159378	0.0182501	0.0286902	2.46224e-07	6.74684e-07	19	19	19	chr1	39351479	39407471	55993	-	GRCh37
2	170550998	ENSG00000213160	KLHL23	gene	AMD	Brain._DLPFC_PEC	Brain: DLPFC (PEC) :: Homogenate :: All transcripts :: EpiXcan	1.45443	0.145826	1	0.684297	1	ENSG00000213160	KLHL23			0.0667589	0.0910936	0.120477	3.3637e-28	2.30528e-27	39	40	40	chr2	170550998	170633499	82502	+	GRCh37
7	99014362	ENSG00000106246	PTCD1	gene	AMD	Brain._DLPFC_PEC	Brain: DLPFC (PEC) :: Homogenate :: All transcripts :: EpiXcan	-1.45427	0.145872	1	0.684419	1	ENSG00000106246	PTCD1			-0.190197	0.020921	0.100324	1.10372e-23	6.49577e-23	11	13	13	chr7	99014362	99063787	49426	-	GRCh37
19	37464115	ENST00000586353	ZNF568-208	mRNA	AMD	Brain._DLPFC_PEC	Brain: DLPFC (PEC) :: Homogenate :: All transcripts :: EpiXcan	-1.45398	0.145951	1	0.684592	1	ENSG00000198453	ZNF568	ENST00000586353	ZNF568-208	-0.0349849	0.296958	0.323027	8.03904e-74	6.6073e-72	46	48	48	chr19	37464115	37471219	7105	+	GRCh37
3	140950670	ENST00000286353	PXYLP1-201	mRNA	AMD	Brain._DLPFC_PEC	Brain: DLPFC (PEC) :: Homogenate :: All transcripts :: EpiXcan	1.45394	0.145964	1	0.684592	1	ENSG00000155893	ACPL2	ENST00000286353	PXYLP1-201	0.10236	0.0373184	0.0561962	9.29336e-12	8.52824e-11	21	22	22	chr3	140950670	141013748	63079	+	GRCh37
11	49896497	ENSG00000255190	TRIM51DP	pseudogene	AMD	Brain._DLPFC_PEC	Brain: DLPFC (PEC) :: Homogenate :: All transcripts :: EpiXcan	1.45392	0.145968	1	0.684592	1	ENSG00000255190	TRIM51DP			0.0447422	0.225526	0.262275	1.52439e-65	2.70003e-64	46	49	49	chr11	49896497	49898190	1694	+	GRCh37
2	61704984	ENSG00000082898	XPO1	gene	AMD	Brain._DLPFC_PEC	Brain: DLPFC (PEC) :: Homogenate :: All transcripts :: EpiXcan	1.45368	0.146036	1	0.684617	1	ENSG00000082898	XPO1			0.0920931	0.0374292	0.0534398	8.90107e-13	3.34053e-12	13	13	13	chr2	61704984	61765761	60778	-	GRCh37
2	234394212	ENST00000496298	USP40-217	processed_transcript	AMD	Brain._DLPFC_PEC	Brain: DLPFC (PEC) :: Homogenate :: All transcripts :: EpiXcan	1.45361	0.146055	1	0.684617	1	ENSG00000085982	USP40	ENST00000496298	USP40-217	0.191885	0.0116765	0.0118575	0.00206922	0.00841296	14	14	14	chr2	234394212	234398515	4304	-	GRCh37
1	110254877	ENST00000256593	GSTM5-201	mRNA	AMD	Brain._DLPFC_PEC	Brain: DLPFC (PEC) :: Homogenate :: All transcripts :: EpiXcan	-1.45358	0.146062	1	0.684617	1	ENSG00000134201	GSTM5	ENST00000256593	GSTM5-201	-0.0264975	0.538122	0.597966	8.5321e-183	7.7138e-180	88	90	90	chr1	110254877	110260888	6012	+	GRCh37
14	65412532	ENSG00000139998	RAB15	gene	AMD	Brain._DLPFC_PEC	Brain: DLPFC (PEC) :: Homogenate :: All transcripts :: EpiXcan	1.45355	0.146071	1	0.684617	1	ENSG00000139998	RAB15			0.119764	0.0296369	0.0375938	2.74285e-09	8.45929e-09	25	27	27	chr14	65412532	65439494	26963	-	GRCh37
3	112052003	ENST00000473539	CD200-203	mRNA	AMD	Brain._DLPFC_PEC	Brain: DLPFC (PEC) :: Homogenate :: All transcripts :: EpiXcan	1.45347	0.146093	1	0.684617	1	ENSG00000091972	CD200	ENST00000473539	CD200-203	0.226464	0.010138	0.0212608	3.79508e-05	0.000192054	12	12	12	chr3	112052003	112080979	28977	+	GRCh37
13	79894089	ENST00000438737	RBM26-203	mRNA	AMD	Brain._DLPFC_PEC	Brain: DLPFC (PEC) :: Homogenate :: All transcripts :: EpiXcan	1.45347	0.146093	1	0.684617	1	ENSG00000139746	RBM26	ENST00000438737	RBM26-203	0.236457	0.00755468	0.0134885	0.00101625	0.00430386	7	7	7	chr13	79894089	79980350	86262	-	GRCh37
19	31040253	ENST00000592773	ZNF536-205	mRNA	AMD	Brain._DLPFC_PEC	Brain: DLPFC (PEC) :: Homogenate :: All transcripts :: EpiXcan	1.4533	0.146141	1	0.684627	1	ENSG00000198597	ZNF536	ENST00000592773	ZNF536-205	0.347514	0.00589301	0.0144626	0.000715595	0.00308738	4	4	4	chr19	31040253	31204445	164193	+	GRCh37
3	121350247	ENST00000473883	HCLS1-205	processed_transcript	AMD	Brain._DLPFC_PEC	Brain: DLPFC (PEC) :: Homogenate :: All transcripts :: EpiXcan	1.45328	0.146147	1	0.684627	1	ENSG00000180353	HCLS1	ENST00000473883	HCLS1-205	0.124592	0.0259582	0.0261568	4.56139e-06	2.55884e-05	34	34	34	chr3	121350247	121363030	12784	-	GRCh37
5	175386530	ENST00000265097	THOC3-201	mRNA	AMD	Brain._DLPFC_PEC	Brain: DLPFC (PEC) :: Homogenate :: All transcripts :: EpiXcan	-1.45325	0.146155	1	0.684627	1	ENSG00000051596	THOC3	ENST00000265097	THOC3-201	-2.28198	8.64189e-05	0.111058	2.71885e-22	4.45603e-21	3	6	6	chr5	175386530	175395302	8773	-	GRCh37
12	76442775	ENST00000535020	NAP1L1-204	mRNA	AMD	Brain._DLPFC_PEC	Brain: DLPFC (PEC) :: Homogenate :: All transcripts :: EpiXcan	-1.45318	0.146175	1	0.684629	1	ENSG00000187109	NAP1L1	ENST00000535020	NAP1L1-204	-0.104878	0.0427989	0.0324656	2.89603e-07	1.83936e-06	49	49	49	chr12	76442775	76478392	35618	-	GRCh37
1	151955391	ENST00000368811	S100A10-202	mRNA	AMD	Brain._DLPFC_PEC	Brain: DLPFC (PEC) :: Homogenate :: All transcripts :: EpiXcan	-1.45257	0.146344	1	0.685199	1	ENSG00000197747	S100A10	ENST00000368811	S100A10-202	-0.11388	0.0331952	0.0205157	5.3749e-05	0.000266791	27	28	28	chr1	151955391	151966866	11476	-	GRCh37
3	42734155	ENSG00000010282	HHATL	gene	AMD	Brain._DLPFC_PEC	Brain: DLPFC (PEC) :: Homogenate :: All transcripts :: EpiXcan	-1.45255	0.14635	1	0.685199	1	ENSG00000010282	HHATL			-0.0397173	0.269673	0.332926	4.79001e-88	1.34054e-86	40	40	40	chr3	42734155	42744319	10165	-	GRCh37
22	42949925	ENST00000327678	SERHL2-201	mRNA	AMD	Brain._DLPFC_PEC	Brain: DLPFC (PEC) :: Homogenate :: All transcripts :: EpiXcan	-1.45252	0.146356	1	0.685199	1	ENSG00000183569	SERHL2	ENST00000327678	SERHL2-201	-0.0954922	0.052463	0.11976	2.16188e-24	3.87664e-23	23	29	29	chr22	42949925	42970388	20464	+	GRCh37
16	58534047	ENST00000562999	NDRG4-217	mRNA	AMD	Brain._DLPFC_PEC	Brain: DLPFC (PEC) :: Homogenate :: All transcripts :: EpiXcan	-1.45223	0.146437	1	0.685242	1	ENSG00000103034	NDRG4	ENST00000562999	NDRG4-217	-0.138563	0.0199376	0.0296575	1.01614e-06	6.1067e-06	22	22	22	chr16	58534047	58547321	13275	+	GRCh37
5	176332051	ENST00000506128	UIMC1-207	mRNA	AMD	Brain._DLPFC_PEC	Brain: DLPFC (PEC) :: Homogenate :: All transcripts :: EpiXcan	-1.45221	0.146444	1	0.685242	1	ENSG00000087206	UIMC1	ENST00000506128	UIMC1-207	-0.10229	0.0356624	0.0720817	9.26543e-15	1.03326e-13	14	14	14	chr5	176332051	176433582	101532	-	GRCh37
13	19864733	ENST00000454044	ANKRD26P3-201	pseudogene	AMD	Brain._DLPFC_PEC	Brain: DLPFC (PEC) :: Homogenate :: All transcripts :: EpiXcan	1.4521	0.146474	1	0.685242	1	ENSG00000237636	ANKRD26P3	ENST00000454044	ANKRD26P3-201	0.0287002	0.518797	0.530592	2.54798e-148	9.90149e-146	135	138	138	chr13	19864733	19918965	54233	-	GRCh37
15	45543884	ENST00000559003	AC051619.5-201	transcript	AMD	Brain._DLPFC_PEC	Brain: DLPFC (PEC) :: Homogenate :: All transcripts :: EpiXcan	-1.45209	0.146477	1	0.685242	1	ENSG00000259520	CTD-2651B20.3	ENST00000559003	AC051619.5-201	-0.0356123	0.329137	0.395446	3.4468e-95	4.55806e-93	20	21	21	chr15	45543884	45548200	4317	-	GRCh37
12	72647293	ENST00000435350	TRHDE-AS1-202	transcript	AMD	Brain._DLPFC_PEC	Brain: DLPFC (PEC) :: Homogenate :: All transcripts :: EpiXcan	1.45207	0.146482	1	0.685242	1	ENSG00000236333	TRHDE-AS1	ENST00000435350	TRHDE-AS1-202	0.0403004	0.260343	0.322179	2.10838e-73	1.72021e-71	22	22	22	chr12	72647293	72666306	19014	-	GRCh37
16	18816175	ENSG00000157106	SMG1	gene	AMD	Brain._DLPFC_PEC	Brain: DLPFC (PEC) :: Homogenate :: All transcripts :: EpiXcan	-1.45206	0.146485	1	0.685242	1	ENSG00000157106	SMG1			-0.163933	0.0148326	0.026062	8.8336e-07	2.3272e-06	11	11	11	chr16	18816175	18937776	121602	-	GRCh37
6	8413301	ENSG00000124786	SLC35B3	gene	AMD	Brain._DLPFC_PEC	Brain: DLPFC (PEC) :: Homogenate :: All transcripts :: EpiXcan	-1.45193	0.146521	1	0.685317	1	ENSG00000124786	SLC35B3			-0.0921292	0.0464102	0.0645047	4.06391e-15	1.70917e-14	25	26	26	chr6	8413301	8435794	22494	-	GRCh37
2	207731519	ENST00000438070	AC008269.1-201	lincRNA	AMD	Brain._DLPFC_PEC	Brain: DLPFC (PEC) :: Homogenate :: All transcripts :: EpiXcan	1.45172	0.14658	1	0.685501	1	ENSG00000229321	AC008269.2	ENST00000438070	AC008269.1-201	0.0617763	0.0915983	0.117087	1.54685e-23	2.67212e-22	56	56	56	chr2	207731519	207733013	1495	+	GRCh37
17	7761064	ENSG00000182224	CYB5D1	gene	AMD	Brain._DLPFC_PEC	Brain: DLPFC (PEC) :: Homogenate :: All transcripts :: EpiXcan	-1.4516	0.146612	1	0.685554	1	ENSG00000182224	CYB5D1			-0.31643	0.00463259	0.0128712	0.000576959	0.00123304	4	4	4	chr17	7761064	7765600	4537	+	GRCh37
3	3168649	ENST00000434583	TRNT1-208	NMD_transcript_variant	AMD	Brain._DLPFC_PEC	Brain: DLPFC (PEC) :: Homogenate :: All transcripts :: EpiXcan	1.4515	0.146642	1	0.685602	1	ENSG00000072756	TRNT1	ENST00000434583	TRNT1-208	0.0605277	0.10617	0.135144	2.84695e-27	5.74453e-26	31	31	31	chr3	3168649	3192563	23915	+	GRCh37
9	139615818	ENSG00000233016	SNHG7	gene	AMD	Brain._DLPFC_PEC	Brain: DLPFC (PEC) :: Homogenate :: All transcripts :: EpiXcan	-1.45125	0.146711	1	0.685612	1	ENSG00000233016	SNHG7			-0.0576344	0.154623	0.16207	3.51472e-39	3.38614e-38	76	79	79	chr9	139615818	139622636	6819	-	GRCh37
6	34759857	ENSG00000065060	UHRF1BP1	gene	AMD	Brain._DLPFC_PEC	Brain: DLPFC (PEC) :: Homogenate :: All transcripts :: EpiXcan	-1.45122	0.146718	1	0.685612	1	ENSG00000065060	UHRF1BP1			-0.0385196	0.250069	0.295525	1.11533e-75	2.43054e-74	30	30	30	chr6	34759857	34850915	91059	+	GRCh37
5	131701973	ENST00000457998	MIR3936HG-202	transcript	AMD	Brain._DLPFC_PEC	Brain: DLPFC (PEC) :: Homogenate :: All transcripts :: EpiXcan	1.45122	0.146718	1	0.685612	1	ENSG00000233006	AC034220.3	ENST00000457998	MIR3936HG-202	0.150605	0.0164041	0.0377841	2.86289e-08	2.00107e-07	12	12	12	chr5	131701973	131705340	3368	-	GRCh37
3	42589463	ENST00000273156	SEC22C-202	mRNA	AMD	Brain._DLPFC_PEC	Brain: DLPFC (PEC) :: Homogenate :: All transcripts :: EpiXcan	-1.4512	0.146723	1	0.685612	1	ENSG00000093183	SEC22C	ENST00000273156	SEC22C-202	-0.0676051	0.0905963	0.127897	1.14308e-25	2.17194e-24	12	12	12	chr3	42589463	42623520	34058	-	GRCh37
2	182321952	ENST00000397033	ITGA4-203	mRNA	AMD	Brain._DLPFC_PEC	Brain: DLPFC (PEC) :: Homogenate :: All transcripts :: EpiXcan	-1.45109	0.146754	1	0.685663	1	ENSG00000115232	ITGA4	ENST00000397033	ITGA4-203	-0.0934323	0.0462102	0.0482877	3.29179e-10	2.69553e-09	53	54	54	chr2	182321952	182400914	78963	+	GRCh37
7	103766788	ENST00000297431	ORC5-201	mRNA	AMD	Brain._DLPFC_PEC	Brain: DLPFC (PEC) :: Homogenate :: All transcripts :: EpiXcan	1.45094	0.146795	1	0.685718	1	ENSG00000164815	ORC5	ENST00000297431	ORC5-201	0.068547	0.082067	0.0922913	1.18289e-18	1.63248e-17	35	36	36	chr7	103766788	103848495	81708	-	GRCh37
15	82944773	ENST00000559567	RP11-152F13.7-001	processed_transcript	AMD	Brain._DLPFC_PEC	Brain: DLPFC (PEC) :: Homogenate :: All transcripts :: EpiXcan	-1.45075	0.146849	1	0.685718	1	ENSG00000259328	RP11-152F13.7	ENST00000559567	RP11-152F13.7-001	-0.0691903	0.0839194	0.139819	3.51928e-28	7.34366e-27	23	23	23	chr15	82944773	82974290	29518	+	GRCh37
22	21827324	ENST00000450651	PI4KAP2-202	processed_transcript	AMD	Brain._DLPFC_PEC	Brain: DLPFC (PEC) :: Homogenate :: All transcripts :: EpiXcan	1.45073	0.146856	1	0.685718	1	ENSG00000183506	PI4KAP2	ENST00000450651	PI4KAP2-202	0.257366	0.00578399	0.0170216	0.000230631	0.00106041	9	10	10	chr22	21827324	21871822	44499	-	GRCh37
4	2932338	ENST00000507555	MFSD10-205	mRNA	AMD	Brain._DLPFC_PEC	Brain: DLPFC (PEC) :: Homogenate :: All transcripts :: EpiXcan	1.45073	0.146856	1	0.685718	1	ENSG00000109736	MFSD10	ENST00000507555	MFSD10-205	0.0943606	0.0474951	0.0766603	7.94053e-16	9.44094e-15	15	16	16	chr4	2932338	2936561	4224	-	GRCh37
20	25283899	ENST00000576316	ABHD12-209	mRNA	AMD	Brain._DLPFC_PEC	Brain: DLPFC (PEC) :: Homogenate :: All transcripts :: EpiXcan	-1.45065	0.146878	1	0.685718	1	ENSG00000100997	ABHD12	ENST00000576316	ABHD12-209	-0.0687865	0.0822244	0.0972948	1.5564e-19	2.24408e-18	23	26	26	chr20	25283899	25290134	6236	-	GRCh37
3	4344988	ENSG00000170364	SETMAR	gene	AMD	Brain._DLPFC_PEC	Brain: DLPFC (PEC) :: Homogenate :: All transcripts :: EpiXcan	-1.45062	0.146885	1	0.685718	1	ENSG00000170364	SETMAR			-0.254073	0.00743006	0.0180344	4.28685e-05	9.98031e-05	5	5	5	chr3	4344988	4359251	14264	+	GRCh37
10	82214086	ENST00000372164	TSPAN14-206	mRNA	AMD	Brain._DLPFC_PEC	Brain: DLPFC (PEC) :: Homogenate :: All transcripts :: EpiXcan	-1.45027	0.146983	1	0.685853	1	ENSG00000108219	TSPAN14	ENST00000372164	TSPAN14-206	-0.0757128	0.0643053	0.0923681	1.37713e-18	1.89376e-17	23	24	24	chr10	82214086	82282387	68302	+	GRCh37
17	78388965	ENSG00000173818	ENDOV	gene	AMD	Brain._DLPFC_PEC	Brain: DLPFC (PEC) :: Homogenate :: All transcripts :: EpiXcan	-1.45026	0.146986	1	0.685853	1	ENSG00000173818	ENDOV			-0.123856	0.0243716	0.018163	4.17188e-05	9.72296e-05	31	31	31	chr17	78388965	78411886	22922	+	GRCh37
8	96257147	ENSG00000156172	C8orf37	gene	AMD	Brain._DLPFC_PEC	Brain: DLPFC (PEC) :: Homogenate :: All transcripts :: EpiXcan	-1.4502	0.147004	1	0.685853	1	ENSG00000156172	C8orf37			-0.0521402	0.16099	0.229623	4.67297e-56	6.76249e-55	57	57	57	chr8	96257147	96281429	24283	-	GRCh37
3	128208075	ENST00000468377	GATA2-AS1-202	transcript	AMD	Brain._DLPFC_PEC	Brain: DLPFC (PEC) :: Homogenate :: All transcripts :: EpiXcan	-1.45016	0.147015	1	0.685853	1	ENSG00000244300	RP11-475N22.4	ENST00000468377	GATA2-AS1-202	-0.167442	0.0154588	0.0105097	0.00377997	0.0148282	31	32	32	chr3	128208075	128221191	13117	+	GRCh37
5	112212084	ENST00000379638	REEP5-202	mRNA	AMD	Brain._DLPFC_PEC	Brain: DLPFC (PEC) :: Homogenate :: All transcripts :: EpiXcan	-1.45013	0.147023	1	0.685853	1	ENSG00000129625	REEP5	ENST00000379638	REEP5-202	-0.0868949	0.046767	0.0566383	8.71567e-12	8.01554e-11	24	24	24	chr5	112212084	112258236	46153	-	GRCh37
18	72178222	ENST00000577669	CNDP2-206	processed_transcript	AMD	Brain._DLPFC_PEC	Brain: DLPFC (PEC) :: Homogenate :: All transcripts :: EpiXcan	-1.45008	0.147036	1	0.685853	1	ENSG00000133313	CNDP2	ENST00000577669	CNDP2-206	-0.318699	0.00738051	0.013904	0.000915076	0.00389923	11	11	11	chr18	72178222	72180932	2711	+	GRCh37
3	93776768	ENST00000394221	DHFR2-202	mRNA	AMD	Brain._DLPFC_PEC	Brain: DLPFC (PEC) :: Homogenate :: All transcripts :: EpiXcan	-1.45002	0.147054	1	0.685853	1	ENSG00000178700	DHFRL1	ENST00000394221	DHFR2-202	-0.183588	0.0118395	0.0290009	1.43694e-06	8.51091e-06	3	3	3	chr3	93776768	93782067	5300	-	GRCh37
15	40820882	ENSG00000128891	CCDC32	gene	AMD	Brain._DLPFC_PEC	Brain: DLPFC (PEC) :: Homogenate :: All transcripts :: EpiXcan	-1.4499	0.147087	1	0.685899	1	ENSG00000128891	CCDC32			-0.0293271	0.423536	0.499285	2.20757e-155	1.95075e-153	33	33	33	chr15	40820882	40857256	36375	-	GRCh37
19	983174	ENST00000591997	WDR18-210	processed_transcript	AMD	Brain._DLPFC_PEC	Brain: DLPFC (PEC) :: Homogenate :: All transcripts :: EpiXcan	1.44983	0.147107	1	0.685899	1	ENSG00000065268	WDR18	ENST00000591997	WDR18-210	0.106536	0.0404161	0.0737277	6.15994e-15	6.94815e-14	14	14	14	chr19	983174	990292	7119	+	GRCh37
11	9685624	ENST00000447399	SWAP70-202	mRNA	AMD	Brain._DLPFC_PEC	Brain: DLPFC (PEC) :: Homogenate :: All transcripts :: EpiXcan	-1.44977	0.147124	1	0.685899	1	ENSG00000133789	SWAP70	ENST00000447399	SWAP70-202	-0.106424	0.0316965	0.0230459	1.76792e-05	9.29719e-05	36	37	37	chr11	9685624	9773368	87745	+	GRCh37
14	24676462	ENST00000553766	TSSK4-204	mRNA	AMD	Brain._DLPFC_PEC	Brain: DLPFC (PEC) :: Homogenate :: All transcripts :: EpiXcan	-1.44948	0.147203	1	0.685976	1	ENSG00000139908	TSSK4	ENST00000553766	TSSK4-204	-0.18537	0.0108632	0.0223532	2.0642e-05	0.00010764	7	7	7	chr14	24676462	24677568	1107	+	GRCh37
6	35773070	ENSG00000197753	LHFPL5	gene	AMD	Brain._DLPFC_PEC	Brain: DLPFC (PEC) :: Homogenate :: All transcripts :: EpiXcan	1.44938	0.147233	1	0.685976	1	ENSG00000197753	LHFPL5			0.0602998	0.121558	0.157925	5.58533e-37	5.06163e-36	19	20	20	chr6	35773070	35801651	28582	+	GRCh37
7	91721303	ENST00000487258	AKAP9-211	aberrant_processed_transcript	AMD	Brain._DLPFC_PEC	Brain: DLPFC (PEC) :: Homogenate :: All transcripts :: EpiXcan	-1.44936	0.147238	1	0.685976	1	ENSG00000127914	AKAP9	ENST00000487258	AKAP9-211	-0.137623	0.0186761	0.0233011	1.61779e-05	8.5473e-05	16	16	16	chr7	91721303	91739982	18680	+	GRCh37
4	1050042	ENST00000514757	RNF212-215	aberrant_processed_transcript	AMD	Brain._DLPFC_PEC	Brain: DLPFC (PEC) :: Homogenate :: All transcripts :: EpiXcan	-1.44929	0.147256	1	0.685976	1	ENSG00000178222	RNF212	ENST00000514757	RNF212-215	-0.217413	0.00880299	0.023502	1.34124e-05	7.15441e-05	10	10	10	chr4	1050042	1075745	25704	-	GRCh37
2	131095814	ENSG00000136710	CCDC115	gene	AMD	Brain._DLPFC_PEC	Brain: DLPFC (PEC) :: Homogenate :: All transcripts :: EpiXcan	1.44916	0.147292	1	0.685976	1	ENSG00000136710	CCDC115			0.10324	0.0427004	0.0686715	4.91149e-16	2.15114e-15	4	4	4	chr2	131095814	131099922	4109	-	GRCh37
3	134066130	ENSG00000260633	AC010207.1	lincRNA_gene	AMD	Brain._DLPFC_PEC	Brain: DLPFC (PEC) :: Homogenate :: All transcripts :: EpiXcan	-1.44912	0.147304	1	0.685976	1	ENSG00000260633	AC010207.1			-0.0675613	0.0760465	0.132016	8.698e-31	6.4963e-30	5	5	5	chr3	134066130	134068075	1946	-	GRCh37
17	15231087	ENST00000470325	TEKT3-205	aberrant_processed_transcript	AMD	Brain._DLPFC_PEC	Brain: DLPFC (PEC) :: Homogenate :: All transcripts :: EpiXcan	-1.44904	0.147327	1	0.685976	1	ENSG00000125409	TEKT3	ENST00000470325	TEKT3-205	-0.088566	0.0475075	0.0383321	2.30406e-08	1.62443e-07	65	65	65	chr17	15231087	15234931	3845	-	GRCh37
3	19940269	ENST00000440022	EFHB-204	mRNA	AMD	Brain._DLPFC_PEC	Brain: DLPFC (PEC) :: Homogenate :: All transcripts :: EpiXcan	1.44871	0.147417	1	0.685976	1	ENSG00000163576	EFHB	ENST00000440022	EFHB-204	0.128768	0.0246182	0.0405108	1.01835e-08	7.39688e-08	32	32	32	chr3	19940269	19974784	34516	-	GRCh37
1	26211931	ENST00000426559	STMN1-204	mRNA	AMD	Brain._DLPFC_PEC	Brain: DLPFC (PEC) :: Homogenate :: All transcripts :: EpiXcan	1.44865	0.147436	1	0.685976	1	ENSG00000117632	STMN1	ENST00000426559	STMN1-204	0.194286	0.0123325	0.0157391	0.000412649	0.00183872	24	24	24	chr1	26211931	26232957	21027	-	GRCh37
15	76235507	ENST00000565661	NRG4-209	NMD_transcript_variant	AMD	Brain._DLPFC_PEC	Brain: DLPFC (PEC) :: Homogenate :: All transcripts :: EpiXcan	-1.44862	0.147443	1	0.685976	1	ENSG00000169752	NRG4	ENST00000565661	NRG4-209	-0.0414191	0.242774	0.297892	4.50712e-66	3.05536e-64	20	21	21	chr15	76235507	76352069	116563	-	GRCh37
8	145164602	ENST00000525150	WDR97-202	aberrant_processed_transcript	AMD	Brain._DLPFC_PEC	Brain: DLPFC (PEC) :: Homogenate :: All transcripts :: EpiXcan	1.4485	0.147478	1	0.685976	1	ENSG00000179698	KIAA1875	ENST00000525150	WDR97-202	0.127408	0.0369679	0.0373344	4.33464e-08	2.97901e-07	25	27	27	chr8	145164602	145171293	6692	+	GRCh37
18	51795774	ENSG00000101751	POLI	gene	AMD	Brain._DLPFC_PEC	Brain: DLPFC (PEC) :: Homogenate :: All transcripts :: EpiXcan	-1.44849	0.147479	1	0.685976	1	ENSG00000101751	POLI			-0.0320862	0.377441	0.425481	4.01514e-122	2.17177e-120	44	45	45	chr18	51795774	51847636	51863	+	GRCh37
9	4490444	ENST00000262352	SLC1A1-201	mRNA	AMD	Brain._DLPFC_PEC	Brain: DLPFC (PEC) :: Homogenate :: All transcripts :: EpiXcan	-1.44843	0.147498	1	0.685976	1	ENSG00000106688	SLC1A1	ENST00000262352	SLC1A1-201	-0.0555968	0.12416	0.169918	4.63783e-35	1.26436e-33	37	37	37	chr9	4490444	4587469	97026	+	GRCh37
19	57980954	ENST00000343280	ZNF772-201	mRNA	AMD	Brain._DLPFC_PEC	Brain: DLPFC (PEC) :: Homogenate :: All transcripts :: EpiXcan	-1.44834	0.147522	1	0.685976	1	ENSG00000197128	ZNF772	ENST00000343280	ZNF772-201	-0.0704316	0.0826129	0.0915432	1.84385e-18	2.52148e-17	30	31	31	chr19	57980954	57988938	7985	-	GRCh37
3	148890286	ENST00000264613	CP-201	mRNA	AMD	Brain._DLPFC_PEC	Brain: DLPFC (PEC) :: Homogenate :: All transcripts :: EpiXcan	-1.44834	0.147523	1	0.685976	1	ENSG00000047457	CP	ENST00000264613	CP-201	-0.167643	0.0201379	0.0444254	1.73374e-09	1.34147e-08	10	11	11	chr3	148890286	148939842	49557	-	GRCh37
2	160092304	ENSG00000196151	WDSUB1	gene	AMD	Brain._DLPFC_PEC	Brain: DLPFC (PEC) :: Homogenate :: All transcripts :: EpiXcan	-1.44829	0.147537	1	0.685976	1	ENSG00000196151	WDSUB1			-0.0385466	0.278097	0.344443	1.58823e-92	4.8933e-91	22	22	22	chr2	160092304	160143310	51007	-	GRCh37
17	58031310	ENST00000486103	RNFT1-206	aberrant_processed_transcript	AMD	Brain._DLPFC_PEC	Brain: DLPFC (PEC) :: Homogenate :: All transcripts :: EpiXcan	-1.44827	0.14754	1	0.685976	1	ENSG00000189050	RNFT1	ENST00000486103	RNFT1-206	-0.251868	0.00588404	0.020652	4.97163e-05	0.000247843	5	5	5	chr17	58031310	58035998	4689	-	GRCh37
22	21065040	ENST00000482030	PI4KA-211	aberrant_processed_transcript	AMD	Brain._DLPFC_PEC	Brain: DLPFC (PEC) :: Homogenate :: All transcripts :: EpiXcan	1.44825	0.147547	1	0.685976	1	ENSG00000241973	PI4KA	ENST00000482030	PI4KA-211	0.105019	0.0351647	0.0663029	1.52534e-13	1.57716e-12	13	13	13	chr22	21065040	21067281	2242	-	GRCh37
11	36508577	ENSG00000175104	TRAF6	gene	AMD	Brain._DLPFC_PEC	Brain: DLPFC (PEC) :: Homogenate :: All transcripts :: EpiXcan	1.44825	0.147548	1	0.685976	1	ENSG00000175104	TRAF6			0.129865	0.0243314	0.0416539	3.10441e-10	1.00904e-09	9	9	9	chr11	36508577	36531822	23246	-	GRCh37
9	27546544	ENSG00000147894	C9orf72	gene	AMD	Brain._DLPFC_PEC	Brain: DLPFC (PEC) :: Homogenate :: All transcripts :: EpiXcan	1.44816	0.147573	1	0.685976	1	ENSG00000147894	C9orf72			0.051516	0.15327	0.214251	4.5411e-52	5.97e-51	17	17	17	chr9	27546544	27573864	27321	-	GRCh37
17	41991801	ENSG00000267166	AC007993.1	gene	AMD	Brain._DLPFC_PEC	Brain: DLPFC (PEC) :: Homogenate :: All transcripts :: EpiXcan	1.44808	0.147596	1	0.685976	1	ENSG00000267166	AC007993.1			0.0633912	0.104418	0.146235	2.85392e-34	2.38724e-33	20	21	21	chr17	41991801	42000369	8569	-	GRCh37
5	71515236	ENST00000261413	MRPS27-201	mRNA	AMD	Brain._DLPFC_PEC	Brain: DLPFC (PEC) :: Homogenate :: All transcripts :: EpiXcan	-1.44793	0.147635	1	0.685976	1	ENSG00000113048	MRPS27	ENST00000261413	MRPS27-201	-0.0561444	0.125077	0.173568	1.47012e-35	4.0781e-34	10	12	12	chr5	71515236	71616088	100853	-	GRCh37
15	100017370	ENSG00000068305	MEF2A	gene	AMD	Brain._DLPFC_PEC	Brain: DLPFC (PEC) :: Homogenate :: All transcripts :: EpiXcan	-1.44787	0.147653	1	0.685976	1	ENSG00000068305	MEF2A			-0.461743	0.00223797	0.0117222	0.000996214	0.00209291	2	2	2	chr15	100017370	100256671	239302	+	GRCh37
3	142719749	ENSG00000268129	AC026304.1	lincRNA_gene	AMD	Brain._DLPFC_PEC	Brain: DLPFC (PEC) :: Homogenate :: All transcripts :: EpiXcan	1.44776	0.147685	1	0.685976	1	ENSG00000268129	AC026304.1			0.186392	0.0114427	0.0279782	3.40166e-07	9.24222e-07	9	9	9	chr3	142719749	142720309	561	-	GRCh37
8	142138737	ENST00000519811	DENND3-211	mRNA	AMD	Brain._DLPFC_PEC	Brain: DLPFC (PEC) :: Homogenate :: All transcripts :: EpiXcan	-1.44773	0.147694	1	0.685976	1	ENSG00000105339	DENND3	ENST00000519811	DENND3-211	-0.113416	0.0340199	0.0653708	2.32207e-13	2.36944e-12	24	24	24	chr8	142138737	142205907	67171	+	GRCh37
19	10426888	ENST00000293677	RAVER1-201	mRNA	AMD	Brain._DLPFC_PEC	Brain: DLPFC (PEC) :: Homogenate :: All transcripts :: EpiXcan	1.44772	0.147696	1	0.685976	1	ENSG00000161847	RAVER1	ENST00000293677	RAVER1-201	0.179239	0.0167097	0.0261054	4.87707e-06	2.72868e-05	24	25	25	chr19	10426888	10444316	17429	-	GRCh37
8	144386554	ENSG00000184428	TOP1MT	gene	AMD	Brain._DLPFC_PEC	Brain: DLPFC (PEC) :: Homogenate :: All transcripts :: EpiXcan	-1.44768	0.147706	1	0.685976	1	ENSG00000184428	TOP1MT			-0.0806763	0.0588618	0.068399	5.87963e-16	2.56585e-15	52	53	53	chr8	144386554	144442149	55596	-	GRCh37
21	46305868	ENSG00000160255	ITGB2	gene	AMD	Brain._DLPFC_PEC	Brain: DLPFC (PEC) :: Homogenate :: All transcripts :: EpiXcan	-1.44747	0.147764	1	0.685976	1	ENSG00000160255	ITGB2			-0.0819387	0.0733152	0.138596	2.58998e-32	2.0352e-31	18	18	18	chr21	46305868	46351904	46037	-	GRCh37
2	219433538	ENST00000433439	CNOT9-205	NMD_transcript_variant	AMD	Brain._DLPFC_PEC	Brain: DLPFC (PEC) :: Homogenate :: All transcripts :: EpiXcan	-1.44742	0.147778	1	0.685976	1	ENSG00000144580	RQCD1	ENST00000433439	CNOT9-205	-0.207361	0.00911616	0.0187109	0.000112545	0.000538075	6	6	6	chr2	219433538	219445447	11910	+	GRCh37
12	11149094	ENST00000538986	TAS2R20-201	mRNA	AMD	Brain._DLPFC_PEC	Brain: DLPFC (PEC) :: Homogenate :: All transcripts :: EpiXcan	1.44731	0.147809	1	0.685976	1	ENSG00000255837	TAS2R20	ENST00000538986	TAS2R20-201	0.110231	0.032824	0.06929	3.31364e-14	3.56777e-13	15	16	16	chr12	11149094	11150474	1381	-	GRCh37
3	35680437	ENSG00000172995	ARPP21	gene	AMD	Brain._DLPFC_PEC	Brain: DLPFC (PEC) :: Homogenate :: All transcripts :: EpiXcan	1.44701	0.147894	1	0.685976	1	ENSG00000172995	ARPP21			0.156089	0.0179019	0.0263413	7.61055e-07	2.01489e-06	20	20	20	chr3	35680437	35835988	155552	+	GRCh37
12	30888110	ENST00000540584	CAPRIN2-211	mRNA	AMD	Brain._DLPFC_PEC	Brain: DLPFC (PEC) :: Homogenate :: All transcripts :: EpiXcan	-1.44695	0.147911	1	0.685976	1	ENSG00000110888	CAPRIN2	ENST00000540584	CAPRIN2-211	-0.489114	0.0018973	0.0112132	0.00283351	0.0113204	1	1	1	chr12	30888110	30907794	19685	-	GRCh37
6	26845700	ENST00000463434	GUSBP2-201	processed_transcript	AMD	Brain._DLPFC_PEC	Brain: DLPFC (PEC) :: Homogenate :: All transcripts :: EpiXcan	-1.44694	0.147914	1	0.685976	1	ENSG00000241549	GUSBP2	ENST00000463434	GUSBP2-201	-0.0652481	0.0973126	0.143124	2.75815e-29	6.03246e-28	16	16	16	chr6	26845700	26892992	47293	-	GRCh37
2	114647537	ENST00000263238	ACTR3-201	mRNA	AMD	Brain._DLPFC_PEC	Brain: DLPFC (PEC) :: Homogenate :: All transcripts :: EpiXcan	-1.4469	0.147925	1	0.685976	1	ENSG00000115091	ACTR3	ENST00000263238	ACTR3-201	-0.0664215	0.0871435	0.0837613	5.35134e-17	6.78887e-16	51	53	53	chr2	114647537	114720173	72637	+	GRCh37
16	4845266	ENST00000592465	AC020663.2-201	transcript	AMD	Brain._DLPFC_PEC	Brain: DLPFC (PEC) :: Homogenate :: All transcripts :: EpiXcan	-1.44689	0.147928	1	0.685976	1	ENSG00000267077	RP11-127I20.5	ENST00000592465	AC020663.2-201	-0.0697763	0.0878319	0.144135	4.0176e-29	8.72887e-28	13	13	13	chr16	4845266	4846533	1268	-	GRCh37
5	140261793	ENST00000409494	PCDHA13-202	mRNA	AMD	Brain._DLPFC_PEC	Brain: DLPFC (PEC) :: Homogenate :: All transcripts :: EpiXcan	1.44686	0.147936	1	0.685976	1	ENSG00000239389	PCDHA13	ENST00000409494	PCDHA13-202	0.0341893	0.312448	0.384543	1.43588e-92	1.80199e-90	29	29	29	chr5	140261793	140391929	130137	+	GRCh37
17	73887261	ENST00000540128	TRIM65-202	mRNA	AMD	Brain._DLPFC_PEC	Brain: DLPFC (PEC) :: Homogenate :: All transcripts :: EpiXcan	-1.44681	0.14795	1	0.685976	1	ENSG00000141569	TRIM65	ENST00000540128	TRIM65-202	-0.0513828	0.138623	0.175414	6.91027e-36	1.93512e-34	20	20	20	chr17	73887261	73892992	5732	-	GRCh37
4	56212276	ENSG00000128039	SRD5A3	gene	AMD	Brain._DLPFC_PEC	Brain: DLPFC (PEC) :: Homogenate :: All transcripts :: EpiXcan	1.44669	0.147984	1	0.685976	1	ENSG00000128039	SRD5A3			0.0450559	0.249846	0.332156	8.07401e-88	2.25437e-86	39	40	40	chr4	56212276	56239263	26988	+	GRCh37
5	115420688	ENSG00000145781	COMMD10	gene	AMD	Brain._DLPFC_PEC	Brain: DLPFC (PEC) :: Homogenate :: All transcripts :: EpiXcan	1.44666	0.147992	1	0.685976	1	ENSG00000145781	COMMD10			0.0947945	0.0474117	0.0756661	1.24128e-17	5.82126e-17	14	14	14	chr5	115420688	115748459	327772	+	GRCh37
8	1808060	ENST00000520972	ARHGEF10-208	aberrant_processed_transcript	AMD	Brain._DLPFC_PEC	Brain: DLPFC (PEC) :: Homogenate :: All transcripts :: EpiXcan	1.44665	0.147996	1	0.685976	1	ENSG00000104728	ARHGEF10	ENST00000520972	ARHGEF10-208	0.0712398	0.0697959	0.0476097	3.74621e-10	3.05464e-09	81	82	82	chr8	1808060	1852276	44217	+	GRCh37
15	52843458	ENST00000568196	ARPP19-211	mRNA	AMD	Brain._DLPFC_PEC	Brain: DLPFC (PEC) :: Homogenate :: All transcripts :: EpiXcan	-1.44645	0.148051	1	0.685976	1	ENSG00000128989	ARPP19	ENST00000568196	ARPP19-211	-0.204536	0.0136747	0.0128212	0.00141758	0.0058881	9	9	9	chr15	52843458	52849941	6484	-	GRCh37
19	19010326	ENST00000349893	COPE-202	mRNA	AMD	Brain._DLPFC_PEC	Brain: DLPFC (PEC) :: Homogenate :: All transcripts :: EpiXcan	-1.44637	0.148073	1	0.685976	1	ENSG00000105669	COPE	ENST00000349893	COPE-202	-0.131976	0.0259054	0.0358323	7.7352e-08	5.18574e-07	13	13	13	chr19	19010326	19030172	19847	-	GRCh37
4	25915826	ENST00000506197	SMIM20-201	mRNA	AMD	Brain._DLPFC_PEC	Brain: DLPFC (PEC) :: Homogenate :: All transcripts :: EpiXcan	-1.44634	0.148082	1	0.685976	1	ENSG00000250317	SMIM20	ENST00000506197	SMIM20-201	-0.292653	0.00482026	0.017918	0.000159342	0.000747291	3	3	3	chr4	25915826	25931434	15609	+	GRCh37
5	81571697	ENST00000507980	RPS23-204	mRNA	AMD	Brain._DLPFC_PEC	Brain: DLPFC (PEC) :: Homogenate :: All transcripts :: EpiXcan	-1.44634	0.148083	1	0.685976	1	ENSG00000186468	RPS23	ENST00000507980	RPS23-204	-0.0811614	0.0615414	0.0760578	1.82253e-15	2.12052e-14	32	33	33	chr5	81571697	81574173	2477	-	GRCh37
1	23345941	ENSG00000004487	KDM1A	gene	AMD	Brain._DLPFC_PEC	Brain: DLPFC (PEC) :: Homogenate :: All transcripts :: EpiXcan	-1.44627	0.148101	1	0.685976	1	ENSG00000004487	KDM1A			-0.165187	0.0142455	0.0244388	1.73044e-06	4.46091e-06	10	10	10	chr1	23345941	23410182	64242	+	GRCh37
7	56131917	ENST00000434526	SUMF2-208	mRNA	AMD	Brain._DLPFC_PEC	Brain: DLPFC (PEC) :: Homogenate :: All transcripts :: EpiXcan	-1.4462	0.148122	1	0.685976	1	ENSG00000129103	SUMF2	ENST00000434526	SUMF2-208	-0.0579295	0.110827	0.152203	1.77142e-31	4.1909e-30	20	20	20	chr7	56131917	56148363	16447	+	GRCh37
3	98235920	ENST00000508659	CLDND1-219	mRNA	AMD	Brain._DLPFC_PEC	Brain: DLPFC (PEC) :: Homogenate :: All transcripts :: EpiXcan	-1.44618	0.148126	1	0.685976	1	ENSG00000080822	CLDND1	ENST00000508659	CLDND1-219	-0.217921	0.00790593	0.020729	4.99523e-05	0.000248936	24	24	24	chr3	98235920	98241799	5880	-	GRCh37
22	50683879	ENST00000497036	MAPK12-209	processed_transcript	AMD	Brain._DLPFC_PEC	Brain: DLPFC (PEC) :: Homogenate :: All transcripts :: EpiXcan	-1.44612	0.148143	1	0.685976	1	ENSG00000188130	MAPK12	ENST00000497036	MAPK12-209	-0.134971	0.0293495	0.0393934	1.71515e-08	1.22305e-07	26	26	26	chr22	50683879	50699572	15694	-	GRCh37
17	46985731	ENSG00000159202	UBE2Z	gene	AMD	Brain._DLPFC_PEC	Brain: DLPFC (PEC) :: Homogenate :: All transcripts :: EpiXcan	-1.4461	0.14815	1	0.685976	1	ENSG00000159202	UBE2Z			-0.0438858	0.190949	0.22758	5.7859e-56	8.34803e-55	52	52	52	chr17	46985731	47006418	20688	+	GRCh37
3	148847371	ENSG00000163755	HPS3	gene	AMD	Brain._DLPFC_PEC	Brain: DLPFC (PEC) :: Homogenate :: All transcripts :: EpiXcan	-1.44603	0.148168	1	0.685976	1	ENSG00000163755	HPS3			-0.0821808	0.0568075	0.0835658	2.60092e-19	1.30555e-18	26	26	26	chr3	148847371	148891519	44149	+	GRCh37
13	114523522	ENSG00000183087	GAS6	gene	AMD	Brain._DLPFC_PEC	Brain: DLPFC (PEC) :: Homogenate :: All transcripts :: EpiXcan	1.44586	0.148217	1	0.685976	1	ENSG00000183087	GAS6			0.148181	0.0199818	0.0134695	0.000435147	0.0009387	36	36	36	chr13	114523522	114567046	43525	-	GRCh37
13	48528278	ENST00000434484	SUCLA2-203	mRNA	AMD	Brain._DLPFC_PEC	Brain: DLPFC (PEC) :: Homogenate :: All transcripts :: EpiXcan	1.4458	0.148234	1	0.685976	1	ENSG00000136143	SUCLA2	ENST00000434484	SUCLA2-203	0.242166	0.00592028	0.022606	2.12923e-05	0.00011092	4	4	4	chr13	48528278	48575376	47099	-	GRCh37
5	43122191	ENST00000510037	ZNF131-217	aberrant_processed_transcript	AMD	Brain._DLPFC_PEC	Brain: DLPFC (PEC) :: Homogenate :: All transcripts :: EpiXcan	-1.44576	0.148245	1	0.685976	1	ENSG00000172262	ZNF131	ENST00000510037	ZNF131-217	-0.130362	0.025201	0.0211996	3.91472e-05	0.000197668	31	32	32	chr5	43122191	43125148	2958	+	GRCh37
1	40306723	ENST00000316891	TRIT1-201	mRNA	AMD	Brain._DLPFC_PEC	Brain: DLPFC (PEC) :: Homogenate :: All transcripts :: EpiXcan	-1.44568	0.148268	1	0.685976	1	ENSG00000043514	TRIT1	ENST00000316891	TRIT1-201	-0.0410961	0.261026	0.310049	8.02352e-70	5.96887e-68	43	43	43	chr1	40306723	40349178	42456	-	GRCh37
8	101928753	ENST00000395957	YWHAZ-206	mRNA	AMD	Brain._DLPFC_PEC	Brain: DLPFC (PEC) :: Homogenate :: All transcripts :: EpiXcan	-1.44551	0.148316	1	0.685976	1	ENSG00000164924	YWHAZ	ENST00000395957	YWHAZ-206	-0.0729796	0.0807851	0.0966012	9.06203e-20	1.31992e-18	41	43	43	chr8	101928753	101965211	36459	-	GRCh37
1	46805849	ENST00000474844	NSUN4-204	mRNA	AMD	Brain._DLPFC_PEC	Brain: DLPFC (PEC) :: Homogenate :: All transcripts :: EpiXcan	1.44542	0.148341	1	0.685976	1	ENSG00000117481	NSUN4	ENST00000474844	NSUN4-204	0.0484653	0.165235	0.201125	1.15655e-41	3.88444e-40	55	55	55	chr1	46805849	46827863	22015	+	GRCh37
4	174291120	ENSG00000164105	SAP30	gene	AMD	Brain._DLPFC_PEC	Brain: DLPFC (PEC) :: Homogenate :: All transcripts :: EpiXcan	1.44541	0.148343	1	0.685976	1	ENSG00000164105	SAP30			0.257009	0.00597134	0.0126838	0.000628903	0.00134049	8	8	8	chr4	174291120	174298683	7564	+	GRCh37
2	85569211	ENST00000295802	RETSAT-201	mRNA	AMD	Brain._DLPFC_PEC	Brain: DLPFC (PEC) :: Homogenate :: All transcripts :: EpiXcan	-1.4454	0.148346	1	0.685976	1	ENSG00000042445	RETSAT	ENST00000295802	RETSAT-201	-0.0433137	0.208114	0.26532	8.1423e-59	4.57461e-57	27	27	27	chr2	85569211	85581743	12533	-	GRCh37
1	2976179	ENST00000606861	LINC00982-208	transcript	AMD	Brain._DLPFC_PEC	Brain: DLPFC (PEC) :: Homogenate :: All transcripts :: EpiXcan	1.44538	0.148352	1	0.685976	1	ENSG00000177133	LINC00982	ENST00000606861	LINC00982-208	0.0670741	0.0829608	0.134431	3.04331e-27	6.13238e-26	6	6	6	chr1	2976179	2979095	2917	-	GRCh37
1	110254878	ENST00000369813	GSTM5-203	mRNA	AMD	Brain._DLPFC_PEC	Brain: DLPFC (PEC) :: Homogenate :: All transcripts :: EpiXcan	-1.44537	0.148354	1	0.685976	1	ENSG00000134201	GSTM5	ENST00000369813	GSTM5-203	-0.0343774	0.304084	0.354544	1.2268e-82	1.24082e-80	74	74	74	chr1	110254878	110260883	6006	+	GRCh37
18	54266299	ENST00000585497	TXNL1-202	processed_transcript	AMD	Brain._DLPFC_PEC	Brain: DLPFC (PEC) :: Homogenate :: All transcripts :: EpiXcan	-1.44531	0.148369	1	0.685976	1	ENSG00000091164	TXNL1	ENST00000585497	TXNL1-202	-0.211964	0.0106057	0.0175113	0.000187662	0.000872581	10	10	10	chr18	54266299	54268217	1919	-	GRCh37
5	70898336	ENST00000510895	MCCC2-207	processed_transcript	AMD	Brain._DLPFC_PEC	Brain: DLPFC (PEC) :: Homogenate :: All transcripts :: EpiXcan	1.44529	0.148375	1	0.685976	1	ENSG00000131844	MCCC2	ENST00000510895	MCCC2-207	0.0799849	0.0654625	0.0860928	1.62837e-17	2.11671e-16	15	18	18	chr5	70898336	70932538	34203	+	GRCh37
3	49051338	ENST00000498023	WDR6-219	aberrant_processed_transcript	AMD	Brain._DLPFC_PEC	Brain: DLPFC (PEC) :: Homogenate :: All transcripts :: EpiXcan	1.4451	0.148431	1	0.686099	1	ENSG00000178252	WDR6	ENST00000498023	WDR6-219	0.293743	0.00455668	0.0163528	0.000311483	0.00140747	3	3	3	chr3	49051338	49052152	815	+	GRCh37
1	161719548	ENSG00000081721	DUSP12	gene	AMD	Brain._DLPFC_PEC	Brain: DLPFC (PEC) :: Homogenate :: All transcripts :: EpiXcan	1.44506	0.148442	1	0.686099	1	ENSG00000081721	DUSP12			0.2155	0.00880664	0.0152408	0.000174927	0.00038829	11	11	11	chr1	161719548	161727028	7481	+	GRCh37
12	49658939	ENST00000550468	AC125611.3-201	transcript	AMD	Brain._DLPFC_PEC	Brain: DLPFC (PEC) :: Homogenate :: All transcripts :: EpiXcan	1.44484	0.148502	1	0.68617	1	ENSG00000258232	RP11-161H23.5	ENST00000550468	AC125611.3-201	0.160604	0.014659	0.0382768	2.36029e-08	1.66209e-07	4	4	4	chr12	49658939	49667089	8151	-	GRCh37
3	35722453	ENST00000434383	ARPP21-216	aberrant_processed_transcript	AMD	Brain._DLPFC_PEC	Brain: DLPFC (PEC) :: Homogenate :: All transcripts :: EpiXcan	1.4448	0.148513	1	0.68617	1	ENSG00000172995	ARPP21	ENST00000434383	ARPP21-216	0.269979	0.00553395	0.0104443	0.00405029	0.0158151	9	9	9	chr3	35722453	35727379	4927	+	GRCh37
7	1199662	ENST00000478137	ZFAND2A-205	processed_transcript	AMD	Brain._DLPFC_PEC	Brain: DLPFC (PEC) :: Homogenate :: All transcripts :: EpiXcan	1.44479	0.148517	1	0.68617	1	ENSG00000178381	ZFAND2A	ENST00000478137	ZFAND2A-205	0.186027	0.0111687	0.0349271	1.14125e-07	7.54089e-07	4	4	4	chr7	1199662	1200395	734	-	GRCh37
22	27068740	ENST00000450963	MIATNB-209	lincRNA	AMD	Brain._DLPFC_PEC	Brain: DLPFC (PEC) :: Homogenate :: All transcripts :: EpiXcan	-1.44455	0.148585	1	0.686274	1	ENSG00000244625	CTA-211A9.5	ENST00000450963	MIATNB-209	-0.0547353	0.133933	0.18703	1.52191e-38	4.63538e-37	23	23	23	chr22	27068740	27172811	104072	+	GRCh37
12	121124672	ENST00000228506	MLEC-201	mRNA	AMD	Brain._DLPFC_PEC	Brain: DLPFC (PEC) :: Homogenate :: All transcripts :: EpiXcan	1.44449	0.148602	1	0.686274	1	ENSG00000110917	MLEC	ENST00000228506	MLEC-201	0.0945272	0.0468464	0.0869317	1.29828e-17	1.69484e-16	22	23	23	chr12	121124672	121139667	14996	+	GRCh37
16	30018492	ENST00000565273	DOC2A-210	mRNA	AMD	Brain._DLPFC_PEC	Brain: DLPFC (PEC) :: Homogenate :: All transcripts :: EpiXcan	-1.44439	0.14863	1	0.686274	1	ENSG00000149927	DOC2A	ENST00000565273	DOC2A-210	-0.189767	0.011215	0.0197057	7.00699e-05	0.000343301	9	9	9	chr16	30018492	30022305	3814	-	GRCh37
22	21982378	ENST00000292778	YDJC-201	mRNA	AMD	Brain._DLPFC_PEC	Brain: DLPFC (PEC) :: Homogenate :: All transcripts :: EpiXcan	-1.44432	0.148649	1	0.686274	1	ENSG00000161179	YDJC	ENST00000292778	YDJC-201	-0.433329	0.0019702	0.01138	0.00254975	0.0102468	5	5	5	chr22	21982378	21984353	1976	-	GRCh37
17	80693948	ENST00000570734	FN3K-202	aberrant_processed_transcript	AMD	Brain._DLPFC_PEC	Brain: DLPFC (PEC) :: Homogenate :: All transcripts :: EpiXcan	-1.44431	0.148651	1	0.686274	1	ENSG00000167363	FN3K	ENST00000570734	FN3K-202	-0.0513779	0.193084	0.193525	4.02135e-40	1.28534e-38	50	51	51	chr17	80693948	80707771	13824	+	GRCh37
4	9369600	ENSG00000205946	USP17L6P	pseudogene	AMD	Brain._DLPFC_PEC	Brain: DLPFC (PEC) :: Homogenate :: All transcripts :: EpiXcan	1.44429	0.148659	1	0.686274	1	ENSG00000205946	USP17L6P			0.198962	0.0130661	0.0223497	4.61415e-06	1.15636e-05	7	9	9	chr4	9369600	9370796	1197	+	GRCh37
19	6436090	ENSG00000125648	SLC25A23	gene	AMD	Brain._DLPFC_PEC	Brain: DLPFC (PEC) :: Homogenate :: All transcripts :: EpiXcan	1.44347	0.148888	1	0.687241	1	ENSG00000125648	SLC25A23			0.0491525	0.209697	0.247635	4.13917e-61	6.62158e-60	38	40	40	chr19	6436090	6465214	29125	-	GRCh37
3	134066130	ENST00000568384	AC010207.1-201	lincRNA	AMD	Brain._DLPFC_PEC	Brain: DLPFC (PEC) :: Homogenate :: All transcripts :: EpiXcan	-1.44332	0.14893	1	0.687344	1	ENSG00000260633	RP11-375I20.6	ENST00000568384	AC010207.1-201	-0.0604145	0.0946423	0.166992	4.58429e-34	1.20098e-32	2	2	2	chr3	134066130	134068075	1946	-	GRCh37
15	40848820	ENST00000558871	CCDC32-205	mRNA	AMD	Brain._DLPFC_PEC	Brain: DLPFC (PEC) :: Homogenate :: All transcripts :: EpiXcan	-1.44309	0.148996	1	0.687555	1	ENSG00000128891	C15orf57	ENST00000558871	CCDC32-205	-0.05394	0.128355	0.185467	3.19092e-38	9.63268e-37	21	21	21	chr15	40848820	40857241	8422	-	GRCh37
2	201542956	ENSG00000244301	AOX3P	pseudogene	AMD	Brain._DLPFC_PEC	Brain: DLPFC (PEC) :: Homogenate :: All transcripts :: EpiXcan	-1.44294	0.149039	1	0.687588	1	ENSG00000244301	AOX3P			-0.291551	0.00474479	0.0119804	0.000906635	0.00191169	4	4	4	chr2	201542956	201603504	60549	+	GRCh37
3	49067808	ENST00000489642	QRICH1-211	aberrant_processed_transcript	AMD	Brain._DLPFC_PEC	Brain: DLPFC (PEC) :: Homogenate :: All transcripts :: EpiXcan	-1.44292	0.149043	1	0.687588	1	ENSG00000198218	QRICH1	ENST00000489642	QRICH1-211	-0.108131	0.0355829	0.0593965	2.92619e-12	2.7824e-11	7	7	7	chr3	49067808	49081875	14068	-	GRCh37
3	27414214	ENSG00000033867	SLC4A7	gene	AMD	Brain._DLPFC_PEC	Brain: DLPFC (PEC) :: Homogenate :: All transcripts :: EpiXcan	-1.44276	0.149089	1	0.687681	1	ENSG00000033867	SLC4A7			-0.0966714	0.0350092	0.0542807	6.11486e-13	2.31796e-12	19	21	21	chr3	27414214	27525911	111698	-	GRCh37
11	85405318	ENST00000532995	SYTL2-225	NMD_transcript_variant	AMD	Brain._DLPFC_PEC	Brain: DLPFC (PEC) :: Homogenate :: All transcripts :: EpiXcan	1.44271	0.149103	1	0.687681	1	ENSG00000137501	SYTL2	ENST00000532995	SYTL2-225	0.0608764	0.109225	0.1043	6.41339e-21	9.86515e-20	57	57	57	chr11	85405318	85430118	24801	-	GRCh37
15	45315302	ENST00000267814	SORD-201	mRNA	AMD	Brain._DLPFC_PEC	Brain: DLPFC (PEC) :: Homogenate :: All transcripts :: EpiXcan	-1.4424	0.149189	1	0.687986	1	ENSG00000140263	SORD	ENST00000267814	SORD-201	-0.111701	0.035718	0.0385129	2.28996e-08	1.615e-07	25	27	27	chr15	45315302	45369383	54082	+	GRCh37
6	138724668	ENSG00000051620	HEBP2	gene	AMD	Brain._DLPFC_PEC	Brain: DLPFC (PEC) :: Homogenate :: All transcripts :: EpiXcan	-1.44231	0.149216	1	0.687997	1	ENSG00000051620	HEBP2			-0.0947019	0.042009	0.0727607	3.28936e-17	1.5161e-16	3	3	3	chr6	138724668	138743334	18667	+	GRCh37
16	11974932	ENSG00000261560	AC007216.3	gene	AMD	Brain._DLPFC_PEC	Brain: DLPFC (PEC) :: Homogenate :: All transcripts :: EpiXcan	1.44225	0.149232	1	0.687997	1	ENSG00000261560	AC007216.3			0.174311	0.0125306	0.0329985	2.75584e-08	8.01374e-08	9	9	9	chr16	11974932	11976426	1495	-	GRCh37
7	56489550	ENSG00000237268	AC092447.7	pseudogene	AMD	Brain._DLPFC_PEC	Brain: DLPFC (PEC) :: Homogenate :: All transcripts :: EpiXcan	-1.44216	0.149258	1	0.688025	1	ENSG00000237268	AC092447.7			-0.100785	0.0541989	0.0478743	1.13835e-11	4.02307e-11	75	76	76	chr7	56489550	56516068	26519	-	GRCh37
12	56401453	ENST00000548601	IKZF4-207	processed_transcript	AMD	Brain._DLPFC_PEC	Brain: DLPFC (PEC) :: Homogenate :: All transcripts :: EpiXcan	-1.44204	0.149292	1	0.68809	1	ENSG00000123411	IKZF4	ENST00000548601	IKZF4-207	-0.242217	0.00824542	0.0101669	0.00458128	0.0177593	12	13	13	chr12	56401453	56426388	24936	+	GRCh37
9	131084815	ENST00000300452	COQ4-201	mRNA	AMD	Brain._DLPFC_PEC	Brain: DLPFC (PEC) :: Homogenate :: All transcripts :: EpiXcan	1.44188	0.149335	1	0.688197	1	ENSG00000167113	COQ4	ENST00000300452	COQ4-201	0.177456	0.0289817	0.0179042	0.000150579	0.000708295	29	29	29	chr9	131084815	131096351	11537	+	GRCh37
16	88739804	ENST00000568633	SNAI3-AS1-205	transcript	AMD	Brain._DLPFC_PEC	Brain: DLPFC (PEC) :: Homogenate :: All transcripts :: EpiXcan	-1.44176	0.14937	1	0.688206	1	ENSG00000260630	SNAI3-AS1	ENST00000568633	SNAI3-AS1-205	-0.0382667	0.317059	0.411219	4.84713e-101	7.39174e-99	26	27	27	chr16	88739804	88741899	2096	+	GRCh37
1	147466094	ENSG00000215859	PDZK1P1	lincRNA_gene	AMD	Brain._DLPFC_PEC	Brain: DLPFC (PEC) :: Homogenate :: All transcripts :: EpiXcan	-1.44172	0.149381	1	0.688206	1	ENSG00000215859	PDZK1P1			-0.134247	0.0276783	0.0234762	3.0079e-06	7.64218e-06	39	45	45	chr1	147466094	147484331	18238	-	GRCh37
12	11138512	ENSG00000212126	TAS2R50	gene	AMD	Brain._DLPFC_PEC	Brain: DLPFC (PEC) :: Homogenate :: All transcripts :: EpiXcan	1.44155	0.149429	1	0.688206	1	ENSG00000212126	TAS2R50			0.299448	0.00412354	0.0204261	1.31154e-05	3.17603e-05	2	2	2	chr12	11138512	11139511	1000	-	GRCh37
8	30689060	ENST00000256246	TEX15-201	mRNA	AMD	Brain._DLPFC_PEC	Brain: DLPFC (PEC) :: Homogenate :: All transcripts :: EpiXcan	-1.44154	0.149433	1	0.688206	1	ENSG00000133863	TEX15	ENST00000256246	TEX15-201	-0.153827	0.0174767	0.0575173	5.67485e-12	5.27483e-11	4	4	4	chr8	30689060	30706608	17549	-	GRCh37
2	127941696	ENSG00000186684	CYP27C1	gene	AMD	Brain._DLPFC_PEC	Brain: DLPFC (PEC) :: Homogenate :: All transcripts :: EpiXcan	1.44152	0.149437	1	0.688206	1	ENSG00000186684	CYP27C1			0.140838	0.0194426	0.0258275	8.29828e-07	2.19024e-06	13	13	13	chr2	127941696	127977654	35959	-	GRCh37
5	17850368	ENST00000514771	LINC02223-203	lincRNA	AMD	Brain._DLPFC_PEC	Brain: DLPFC (PEC) :: Homogenate :: All transcripts :: EpiXcan	-1.44126	0.149512	1	0.688394	1	ENSG00000249937	RP11-454P21.1	ENST00000514771	LINC02223-203	-0.0480503	0.171782	0.226188	1.58292e-47	6.49298e-46	53	53	53	chr5	17850368	17929745	79378	+	GRCh37
16	5074845	ENST00000381955	NAGPA-202	mRNA	AMD	Brain._DLPFC_PEC	Brain: DLPFC (PEC) :: Homogenate :: All transcripts :: EpiXcan	1.44124	0.149518	1	0.688394	1	ENSG00000103174	NAGPA	ENST00000381955	NAGPA-202	0.0889958	0.0483649	0.0309404	6.35151e-07	3.90176e-06	48	49	49	chr16	5074845	5083935	9091	-	GRCh37
7	50511831	ENSG00000132436	FIGNL1	gene	AMD	Brain._DLPFC_PEC	Brain: DLPFC (PEC) :: Homogenate :: All transcripts :: EpiXcan	-1.44111	0.149554	1	0.688468	1	ENSG00000132436	FIGNL1			-0.0311395	0.407386	0.424827	2.54131e-122	1.38702e-120	76	77	77	chr7	50511831	50518088	6258	-	GRCh37
3	58280090	ENST00000480457	ABHD6-206	processed_transcript	AMD	Brain._DLPFC_PEC	Brain: DLPFC (PEC) :: Homogenate :: All transcripts :: EpiXcan	1.44098	0.149589	1	0.688487	1	ENSG00000163686	ABHD6	ENST00000480457	ABHD6-206	0.0865957	0.0565467	0.0695707	3.87087e-14	4.15562e-13	21	21	21	chr3	58280090	58281420	1331	+	GRCh37
19	58778001	ENSG00000268201	AC020915.3	gene	AMD	Brain._DLPFC_PEC	Brain: DLPFC (PEC) :: Homogenate :: All transcripts :: EpiXcan	-1.44093	0.149605	1	0.688487	1	ENSG00000268201	AC020915.3			-0.19664	0.0104484	0.023663	2.67063e-06	6.80535e-06	5	5	5	chr19	58778001	58779051	1051	+	GRCh37
4	5958845	ENSG00000181215	C4orf50	gene	AMD	Brain._DLPFC_PEC	Brain: DLPFC (PEC) :: Homogenate :: All transcripts :: EpiXcan	-1.44082	0.149636	1	0.688487	1	ENSG00000181215	C4orf50			-0.108611	0.0247723	0.0306158	9.23359e-08	2.59405e-07	33	33	33	chr4	5958845	5991545	32701	-	GRCh37
7	34697851	ENSG00000187258	NPSR1	gene	AMD	Brain._DLPFC_PEC	Brain: DLPFC (PEC) :: Homogenate :: All transcripts :: EpiXcan	-1.44081	0.149638	1	0.688487	1	ENSG00000187258	NPSR1			-0.0417501	0.221614	0.242546	1.46472e-59	2.29001e-58	89	92	92	chr7	34697851	34917944	220094	+	GRCh37
19	51834790	ENSG00000186806	VSIG10L	gene	AMD	Brain._DLPFC_PEC	Brain: DLPFC (PEC) :: Homogenate :: All transcripts :: EpiXcan	-1.44057	0.149707	1	0.688651	1	ENSG00000186806	VSIG10L			-0.147652	0.0197732	0.013493	0.000409101	0.00088457	42	44	44	chr19	51834790	51845378	10589	-	GRCh37
12	93397191	ENSG00000257322	AC138123.2	gene	AMD	Brain._DLPFC_PEC	Brain: DLPFC (PEC) :: Homogenate :: All transcripts :: EpiXcan	1.44054	0.149714	1	0.688651	1	ENSG00000257322	AC138123.2			0.136139	0.0193769	0.023224	3.13427e-06	7.95236e-06	16	16	16	chr12	93397191	93609455	212265	-	GRCh37
22	29168662	ENST00000249064	CCDC117-201	mRNA	AMD	Brain._DLPFC_PEC	Brain: DLPFC (PEC) :: Homogenate :: All transcripts :: EpiXcan	1.4404	0.149755	1	0.68871	1	ENSG00000159873	CCDC117	ENST00000249064	CCDC117-201	0.0892659	0.0454073	0.0483334	3.51313e-10	2.87226e-09	27	28	28	chr22	29168662	29185283	16622	+	GRCh37
12	112597992	ENSG00000173064	HECTD4	gene	AMD	Brain._DLPFC_PEC	Brain: DLPFC (PEC) :: Homogenate :: All transcripts :: EpiXcan	1.44029	0.149785	1	0.68871	1	ENSG00000173064	HECTD4			0.0436943	0.0777171	0.0733312	4.31278e-17	1.97685e-16	55	59	59	chr12	112597992	112819896	221905	-	GRCh37
11	10471868	ENST00000444303	AMPD3-204	mRNA	AMD	Brain._DLPFC_PEC	Brain: DLPFC (PEC) :: Homogenate :: All transcripts :: EpiXcan	-1.44029	0.149787	1	0.68871	1	ENSG00000133805	AMPD3	ENST00000444303	AMPD3-204	-0.0532234	0.125249	0.159713	2.3784e-32	5.84222e-31	29	29	29	chr11	10471868	10529126	57259	+	GRCh37
15	30649969	ENSG00000270173	RP11-382B18.4	lincRNA_gene	AMD	Brain._DLPFC_PEC	Brain: DLPFC (PEC) :: Homogenate :: All transcripts :: EpiXcan	1.44014	0.149827	1	0.688804	1	ENSG00000270173	RP11-382B18.4			0.206288	0.0111462	0.0238184	2.47894e-06	6.32893e-06	10	10	10	chr15	30649969	30650976	1008	-	GRCh37
1	114241506	ENSG00000232450	AL133517.1	pseudogene	AMD	Brain._DLPFC_PEC	Brain: DLPFC (PEC) :: Homogenate :: All transcripts :: EpiXcan	-1.43998	0.149872	1	0.68891	1	ENSG00000232450	AL133517.1			-0.253969	0.00578306	0.0110682	0.00138722	0.00288619	6	6	6	chr1	114241506	114242253	748	-	GRCh37
17	80901672	ENST00000571301	B3GNTL1-204	aberrant_processed_transcript	AMD	Brain._DLPFC_PEC	Brain: DLPFC (PEC) :: Homogenate :: All transcripts :: EpiXcan	1.43992	0.14989	1	0.68891	1	ENSG00000175711	B3GNTL1	ENST00000571301	B3GNTL1-204	0.0696701	0.0846697	0.142278	3.22447e-29	7.03499e-28	9	9	9	chr17	80901672	80907824	6153	-	GRCh37
3	42530791	ENSG00000114812	VIPR1	gene	AMD	Brain._DLPFC_PEC	Brain: DLPFC (PEC) :: Homogenate :: All transcripts :: EpiXcan	-1.43966	0.149964	1	0.68916	1	ENSG00000114812	VIPR1			-0.0736325	0.0700911	0.0972139	1.42985e-22	8.0668e-22	35	36	36	chr3	42530791	42579059	48269	+	GRCh37
1	166837985	ENST00000425573	DUTP6-201	processed_pseudogene	AMD	Brain._DLPFC_PEC	Brain: DLPFC (PEC) :: Homogenate :: All transcripts :: EpiXcan	-1.43952	0.150004	1	0.689248	1	ENSG00000225171	DUTP6	ENST00000425573	DUTP6-201	-0.178479	0.0125773	0.0235287	1.4675e-05	7.79412e-05	13	14	14	chr1	166837985	166838446	462	+	GRCh37
2	242255359	ENST00000441533	SEPT2-219	mRNA	AMD	Brain._DLPFC_PEC	Brain: DLPFC (PEC) :: Homogenate :: All transcripts :: EpiXcan	-1.4393	0.150066	1	0.689412	1	ENSG00000168385	SEPT2	ENST00000441533	SEPT2-219	-0.0452872	0.216691	0.262767	7.64577e-57	4.06861e-55	55	58	58	chr2	242255359	242274625	19267	+	GRCh37
4	110267482	ENSG00000249465	RBMXP4	pseudogene	AMD	Brain._DLPFC_PEC	Brain: DLPFC (PEC) :: Homogenate :: All transcripts :: EpiXcan	-1.43925	0.150079	1	0.689412	1	ENSG00000249465	RBMXP4			-0.0788921	0.0527251	0.0776118	2.55336e-18	1.23244e-17	42	42	42	chr4	110267482	110268615	1134	-	GRCh37
1	101361632	ENST00000370112	SLC30A7-203	mRNA	AMD	Brain._DLPFC_PEC	Brain: DLPFC (PEC) :: Homogenate :: All transcripts :: EpiXcan	-1.43859	0.150268	1	0.689946	1	ENSG00000162695	SLC30A7	ENST00000370112	SLC30A7-203	-0.147434	0.0178649	0.0368985	4.20139e-08	2.89079e-07	9	9	9	chr1	101361632	101447309	85678	+	GRCh37
9	139296377	ENSG00000165689	SDCCAG3	gene	AMD	Brain._DLPFC_PEC	Brain: DLPFC (PEC) :: Homogenate :: All transcripts :: EpiXcan	-1.43852	0.150286	1	0.689946	1	ENSG00000165689	SDCCAG3			-0.182405	0.0131398	0.0190348	2.79546e-05	6.59924e-05	20	21	21	chr9	139296377	139305061	8685	-	GRCh37
16	84733601	ENST00000540269	USP10-202	NMD_transcript_variant	AMD	Brain._DLPFC_PEC	Brain: DLPFC (PEC) :: Homogenate :: All transcripts :: EpiXcan	1.43847	0.1503	1	0.689946	1	ENSG00000103194	USP10	ENST00000540269	USP10-202	0.172983	0.0187595	0.0321611	3.365e-07	2.12383e-06	21	21	21	chr16	84733601	84813528	79928	+	GRCh37
19	35505873	ENST00000598118	GRAMD1A-207	aberrant_processed_transcript	AMD	Brain._DLPFC_PEC	Brain: DLPFC (PEC) :: Homogenate :: All transcripts :: EpiXcan	-1.43843	0.150311	1	0.689946	1	ENSG00000089351	GRAMD1A	ENST00000598118	GRAMD1A-207	-0.127409	0.024327	0.0368813	4.85495e-08	3.31755e-07	19	19	19	chr19	35505873	35517373	11501	+	GRCh37
7	106809460	ENST00000222574	HBP1-201	mRNA	AMD	Brain._DLPFC_PEC	Brain: DLPFC (PEC) :: Homogenate :: All transcripts :: EpiXcan	-1.43841	0.150318	1	0.689946	1	ENSG00000105856	HBP1	ENST00000222574	HBP1-201	-0.0746204	0.0698473	0.1095	2.23931e-22	3.68508e-21	8	8	8	chr7	106809460	106842974	33515	+	GRCh37
16	69600111	ENST00000393742	NFAT5-203	mRNA	AMD	Brain._DLPFC_PEC	Brain: DLPFC (PEC) :: Homogenate :: All transcripts :: EpiXcan	1.43838	0.150326	1	0.689946	1	ENSG00000102908	NFAT5	ENST00000393742	NFAT5-203	0.112576	0.0293507	0.0642423	3.62139e-13	3.6511e-12	13	13	13	chr16	69600111	69738569	138459	+	GRCh37
17	75559450	ENST00000585798	AC021683.1-201	lincRNA	AMD	Brain._DLPFC_PEC	Brain: DLPFC (PEC) :: Homogenate :: All transcripts :: EpiXcan	-1.43835	0.150336	1	0.689946	1	ENSG00000267466	RP11-13K12.5	ENST00000585798	AC021683.1-201	-0.147911	0.0279673	0.0432985	3.19658e-09	2.41944e-08	28	29	29	chr17	75559450	75564777	5328	-	GRCh37
3	238466	ENST00000427688	CHL1-204	mRNA	AMD	Brain._DLPFC_PEC	Brain: DLPFC (PEC) :: Homogenate :: All transcripts :: EpiXcan	1.43823	0.150369	1	0.690005	1	ENSG00000134121	CHL1	ENST00000427688	CHL1-204	0.106133	0.030701	0.0418264	5.99866e-09	4.44127e-08	37	37	37	chr3	238466	367747	129282	+	GRCh37
22	21922026	ENST00000545681	UBE2L3-204	mRNA	AMD	Brain._DLPFC_PEC	Brain: DLPFC (PEC) :: Homogenate :: All transcripts :: EpiXcan	1.43809	0.150408	1	0.69006	1	ENSG00000185651	UBE2L3	ENST00000545681	UBE2L3-204	0.0526656	0.133485	0.176877	3.76399e-36	1.0631e-34	20	22	22	chr22	21922026	21976638	54613	+	GRCh37
5	72416119	ENST00000454765	TMEM171-202	mRNA	AMD	Brain._DLPFC_PEC	Brain: DLPFC (PEC) :: Homogenate :: All transcripts :: EpiXcan	1.438	0.150435	1	0.69006	1	ENSG00000157111	TMEM171	ENST00000454765	TMEM171-202	0.233793	0.00698362	0.0140886	0.000831756	0.00356012	8	8	8	chr5	72416119	72427644	11526	+	GRCh37
12	131274145	ENST00000261653	STX2-201	mRNA	AMD	Brain._DLPFC_PEC	Brain: DLPFC (PEC) :: Homogenate :: All transcripts :: EpiXcan	-1.43798	0.150441	1	0.69006	1	ENSG00000111450	STX2	ENST00000261653	STX2-201	-0.216733	0.00826653	0.0259648	5.22729e-06	2.91395e-05	3	3	3	chr12	131274145	131323811	49667	-	GRCh37
7	104743285	ENSG00000272918	AC005070.3	gene	AMD	Brain._DLPFC_PEC	Brain: DLPFC (PEC) :: Homogenate :: All transcripts :: EpiXcan	1.4378	0.150492	1	0.690201	1	ENSG00000272918	AC005070.3			0.0812304	0.077747	0.022061	5.82134e-06	1.45002e-05	90	90	90	chr7	104743285	104745930	2646	-	GRCh37
17	4736694	ENST00000572330	MINK1-207	aberrant_processed_transcript	AMD	Brain._DLPFC_PEC	Brain: DLPFC (PEC) :: Homogenate :: All transcripts :: EpiXcan	-1.43759	0.15055	1	0.690209	1	ENSG00000141503	MINK1	ENST00000572330	MINK1-207	-0.18938	0.0134718	0.0260397	4.90211e-06	2.74147e-05	18	18	18	chr17	4736694	4801100	64407	+	GRCh37
12	70760056	ENSG00000135643	KCNMB4	gene	AMD	Brain._DLPFC_PEC	Brain: DLPFC (PEC) :: Homogenate :: All transcripts :: EpiXcan	1.43742	0.150598	1	0.690209	1	ENSG00000135643	KCNMB4			0.044659	0.187683	0.1751	2.85772e-41	2.91746e-40	81	81	81	chr12	70760056	70828072	68017	+	GRCh37
22	26908503	ENST00000566814	Z95115.1-201	transcript	AMD	Brain._DLPFC_PEC	Brain: DLPFC (PEC) :: Homogenate :: All transcripts :: EpiXcan	1.43741	0.150601	1	0.690209	1	ENSG00000261188	CTA-445C9.14	ENST00000566814	Z95115.1-201	0.041346	0.214561	0.278347	3.86413e-61	2.30704e-59	45	47	47	chr22	26908503	26910534	2032	+	GRCh37
9	98782014	ENSG00000225194	LINC00092	lincRNA_gene	AMD	Brain._DLPFC_PEC	Brain: DLPFC (PEC) :: Homogenate :: All transcripts :: EpiXcan	-1.43731	0.15063	1	0.690209	1	ENSG00000225194	LINC00092			-0.143	0.020068	0.0421065	2.93011e-10	9.54313e-10	12	13	13	chr9	98782014	98790247	8234	-	GRCh37
9	119449581	ENSG00000119401	TRIM32	gene	AMD	Brain._DLPFC_PEC	Brain: DLPFC (PEC) :: Homogenate :: All transcripts :: EpiXcan	1.43729	0.150636	1	0.690209	1	ENSG00000119401	TRIM32			0.176331	0.0129174	0.0210704	1.00267e-05	2.45442e-05	12	12	12	chr9	119449581	119463579	13999	+	GRCh37
2	39103103	ENST00000340556	MORN2-201	mRNA	AMD	Brain._DLPFC_PEC	Brain: DLPFC (PEC) :: Homogenate :: All transcripts :: EpiXcan	-1.43726	0.150644	1	0.690209	1	ENSG00000188010	MORN2	ENST00000340556	MORN2-201	-0.0821671	0.0610442	0.0210854	3.97118e-05	0.000200302	61	64	64	chr2	39103103	39109850	6748	+	GRCh37
6	86369610	ENST00000405497	PKMP3-201	processed_pseudogene	AMD	Brain._DLPFC_PEC	Brain: DLPFC (PEC) :: Homogenate :: All transcripts :: EpiXcan	-1.43717	0.150669	1	0.690209	1	ENSG00000220563	PKMP3	ENST00000405497	PKMP3-201	-0.0594532	0.114199	0.138978	5.66375e-28	1.17329e-26	49	50	50	chr6	86369610	86370324	715	-	GRCh37
1	241587698	ENST00000413994	AL359764.1-202	lincRNA	AMD	Brain._DLPFC_PEC	Brain: DLPFC (PEC) :: Homogenate :: All transcripts :: EpiXcan	-1.43714	0.150679	1	0.690209	1	ENSG00000225554	RP11-527D7.1	ENST00000413994	AL359764.1-202	-0.237929	0.00779604	0.0112263	0.0027944	0.0111752	15	15	15	chr1	241587698	241596792	9095	+	GRCh37
13	53261279	ENST00000609175	SUGT1-204	aberrant_processed_transcript	AMD	Brain._DLPFC_PEC	Brain: DLPFC (PEC) :: Homogenate :: All transcripts :: EpiXcan	1.43708	0.150695	1	0.690209	1	ENSG00000165416	SUGT1	ENST00000609175	SUGT1-204	0.185771	0.00922804	0.0142912	0.000759716	0.00326708	11	11	11	chr13	53261279	53264080	2802	+	GRCh37
13	99853028	ENST00000403766	UBAC2-203	mRNA	AMD	Brain._DLPFC_PEC	Brain: DLPFC (PEC) :: Homogenate :: All transcripts :: EpiXcan	-1.43707	0.150697	1	0.690209	1	ENSG00000134882	UBAC2	ENST00000403766	UBAC2-203	-0.159569	0.015511	0.0347148	1.23646e-07	8.14386e-07	13	13	13	chr13	99853028	100037794	184767	+	GRCh37
20	61733483	ENSG00000225978	HAR1A	lincRNA_gene	AMD	Brain._DLPFC_PEC	Brain: DLPFC (PEC) :: Homogenate :: All transcripts :: EpiXcan	1.43701	0.150714	1	0.690209	1	ENSG00000225978	HAR1A			0.0355632	0.325419	0.396985	3.20882e-111	1.42822e-109	33	34	34	chr20	61733483	61735738	2256	+	GRCh37
2	11696479	ENST00000234142	GREB1-201	mRNA	AMD	Brain._DLPFC_PEC	Brain: DLPFC (PEC) :: Homogenate :: All transcripts :: EpiXcan	1.43689	0.15075	1	0.690282	1	ENSG00000196208	GREB1	ENST00000234142	GREB1-201	0.115453	0.0288843	0.0392154	1.67591e-08	1.19603e-07	13	13	13	chr2	11696479	11782912	86434	+	GRCh37
3	184046457	ENST00000464548	EIF4G1-231	aberrant_processed_transcript	AMD	Brain._DLPFC_PEC	Brain: DLPFC (PEC) :: Homogenate :: All transcripts :: EpiXcan	1.43682	0.15077	1	0.690285	1	ENSG00000114867	EIF4G1	ENST00000464548	EIF4G1-231	0.132607	0.0330106	0.0227035	1.96942e-05	0.000102988	46	49	49	chr3	184046457	184049641	3185	+	GRCh37
19	28294446	ENST00000586818	AC006504.3-201	processed_pseudogene	AMD	Brain._DLPFC_PEC	Brain: DLPFC (PEC) :: Homogenate :: All transcripts :: EpiXcan	1.43662	0.150826	1	0.690351	1	ENSG00000267264	CTC-459F4.6	ENST00000586818	AC006504.3-201	0.0838158	0.0512739	0.0742732	3.85854e-15	4.40271e-14	17	17	17	chr19	28294446	28294968	523	+	GRCh37
19	12061057	ENST00000586354	AC008770.3-204	NMD_transcript_variant	AMD	Brain._DLPFC_PEC	Brain: DLPFC (PEC) :: Homogenate :: All transcripts :: EpiXcan	1.43657	0.15084	1	0.690351	1	ENSG00000267179	ZNF763	ENST00000586354	AC008770.3-204	0.226602	0.00908841	0.0152063	0.000506327	0.00222625	16	16	16	chr19	12061057	12088013	26957	+	GRCh37
18	12446512	ENST00000410092	SPIRE1-203	mRNA	AMD	Brain._DLPFC_PEC	Brain: DLPFC (PEC) :: Homogenate :: All transcripts :: EpiXcan	-1.43649	0.150863	1	0.690351	1	ENSG00000134278	SPIRE1	ENST00000410092	SPIRE1-203	-0.0741471	0.0661275	0.111713	2.2612e-22	3.71973e-21	14	14	14	chr18	12446512	12658044	211533	-	GRCh37
1	155100352	ENST00000368406	EFNA1-201	mRNA	AMD	Brain._DLPFC_PEC	Brain: DLPFC (PEC) :: Homogenate :: All transcripts :: EpiXcan	-1.43648	0.150865	1	0.690351	1	ENSG00000169242	EFNA1	ENST00000368406	EFNA1-201	-0.0432905	0.203462	0.247847	6.99407e-53	3.3424e-51	27	28	28	chr1	155100352	155107333	6982	+	GRCh37
5	140248689	ENST00000398640	PCDHA11-201	mRNA	AMD	Brain._DLPFC_PEC	Brain: DLPFC (PEC) :: Homogenate :: All transcripts :: EpiXcan	-1.43623	0.150936	1	0.690477	1	ENSG00000249158	PCDHA11	ENST00000398640	PCDHA11-201	-0.0629898	0.0851343	0.133502	6.44313e-27	1.28285e-25	38	38	38	chr5	140248689	140391929	143241	+	GRCh37
16	2014960	ENST00000531523	SNHG9-201	lincRNA	AMD	Brain._DLPFC_PEC	Brain: DLPFC (PEC) :: Homogenate :: All transcripts :: EpiXcan	-1.43615	0.15096	1	0.690477	1	ENSG00000255198	SNHG9	ENST00000531523	SNHG9-201	-0.0825213	0.074583	0.0738153	4.26375e-15	4.85195e-14	34	34	34	chr16	2014960	2015510	551	+	GRCh37
2	202252581	ENSG00000082146	STRADB	gene	AMD	Brain._DLPFC_PEC	Brain: DLPFC (PEC) :: Homogenate :: All transcripts :: EpiXcan	-1.43611	0.150972	1	0.690477	1	ENSG00000082146	STRADB			-0.16467	0.0173936	0.0212554	8.60557e-06	2.116e-05	21	21	21	chr2	202252581	202345569	92989	+	GRCh37
13	46039060	ENST00000349995	COG3-201	mRNA	AMD	Brain._DLPFC_PEC	Brain: DLPFC (PEC) :: Homogenate :: All transcripts :: EpiXcan	1.4361	0.150973	1	0.690477	1	ENSG00000136152	COG3	ENST00000349995	COG3-201	0.101322	0.0359431	0.0379848	3.12706e-08	2.17884e-07	40	42	42	chr13	46039060	46110765	71706	+	GRCh37
2	264872	ENST00000272065	ACP1-201	mRNA	AMD	Brain._DLPFC_PEC	Brain: DLPFC (PEC) :: Homogenate :: All transcripts :: EpiXcan	1.43602	0.150997	1	0.690496	1	ENSG00000143727	ACP1	ENST00000272065	ACP1-201	0.0519771	0.305847	0.402045	3.86015e-99	5.60677e-97	12	13	13	chr2	264872	278283	13412	+	GRCh37
2	113127669	ENST00000302558	RGPD8-201	mRNA	AMD	Brain._DLPFC_PEC	Brain: DLPFC (PEC) :: Homogenate :: All transcripts :: EpiXcan	1.43593	0.151022	1	0.69052	1	ENSG00000169629	RGPD8	ENST00000302558	RGPD8-201	0.0314133	0.402456	0.473464	7.21459e-125	1.77069e-122	25	25	25	chr2	113127669	113191222	63554	-	GRCh37
19	58987513	ENST00000594468	ZNF446-204	aberrant_processed_transcript	AMD	Brain._DLPFC_PEC	Brain: DLPFC (PEC) :: Homogenate :: All transcripts :: EpiXcan	1.43574	0.151076	1	0.690673	1	ENSG00000083838	ZNF446	ENST00000594468	ZNF446-204	0.278003	0.00461653	0.0172278	0.000208262	0.000962808	5	5	5	chr19	58987513	58989491	1979	+	GRCh37
8	110631184	ENST00000534184	SYBU-236	mRNA	AMD	Brain._DLPFC_PEC	Brain: DLPFC (PEC) :: Homogenate :: All transcripts :: EpiXcan	1.43534	0.151189	1	0.690696	1	ENSG00000147642	SYBU	ENST00000534184	SYBU-236	0.214908	0.00871822	0.02803	1.95601e-06	1.14121e-05	3	3	3	chr8	110631184	110693153	61970	-	GRCh37
14	65544019	ENST00000555667	MAX-211	mRNA	AMD	Brain._DLPFC_PEC	Brain: DLPFC (PEC) :: Homogenate :: All transcripts :: EpiXcan	1.43527	0.151209	1	0.690696	1	ENSG00000125952	MAX	ENST00000555667	MAX-211	0.161206	0.0146223	0.0402399	1.25332e-08	9.04205e-08	7	7	7	chr14	65544019	65569235	25217	-	GRCh37
7	55954970	ENST00000426595	AC092647.5-201	mRNA	AMD	Brain._DLPFC_PEC	Brain: DLPFC (PEC) :: Homogenate :: All transcripts :: EpiXcan	1.43523	0.151223	1	0.690696	1	ENSG00000249773	MRPS17	ENST00000426595	AC092647.5-201	0.0579632	0.109115	0.174108	1.06494e-35	2.96713e-34	8	8	8	chr7	55954970	56022932	67963	+	GRCh37
2	114195416	ENST00000490323	CBWD2-209	aberrant_processed_transcript	AMD	Brain._DLPFC_PEC	Brain: DLPFC (PEC) :: Homogenate :: All transcripts :: EpiXcan	1.43511	0.151255	1	0.690696	1	ENSG00000136682	CBWD2	ENST00000490323	CBWD2-209	0.122698	0.0348953	0.0459261	1.04117e-09	8.18603e-09	29	30	30	chr2	114195416	114201952	6537	+	GRCh37
1	111486089	ENSG00000232811	AL360270.1	gene	AMD	Brain._DLPFC_PEC	Brain: DLPFC (PEC) :: Homogenate :: All transcripts :: EpiXcan	-1.43511	0.151257	1	0.690696	1	ENSG00000232811	AL360270.1			-0.0864289	0.0496518	0.0868457	3.50653e-20	1.80874e-19	24	24	24	chr1	111486089	111495470	9382	+	GRCh37
6	3283699	ENST00000485307	SLC22A23-209	mRNA	AMD	Brain._DLPFC_PEC	Brain: DLPFC (PEC) :: Homogenate :: All transcripts :: EpiXcan	-1.43505	0.151273	1	0.690696	1	ENSG00000137266	SLC22A23	ENST00000485307	SLC22A23-209	-0.279437	0.00589815	0.0255699	5.77007e-06	3.20222e-05	8	8	8	chr6	3283699	3456277	172579	-	GRCh37
19	28284391	ENST00000586784	AC006504.5-202	lincRNA	AMD	Brain._DLPFC_PEC	Brain: DLPFC (PEC) :: Homogenate :: All transcripts :: EpiXcan	1.435	0.151287	1	0.690696	1	ENSG00000267575	CTC-459F4.3	ENST00000586784	AC006504.5-202	0.0647429	0.082287	0.0719524	9.98235e-15	1.11139e-13	47	51	51	chr19	28284391	28289190	4800	+	GRCh37
1	6521211	ENST00000513135	TNFRSF25-219	aberrant_processed_transcript	AMD	Brain._DLPFC_PEC	Brain: DLPFC (PEC) :: Homogenate :: All transcripts :: EpiXcan	-1.43498	0.151293	1	0.690696	1	ENSG00000215788	TNFRSF25	ENST00000513135	TNFRSF25-219	-0.119747	0.0288668	0.040859	8.77177e-09	6.40398e-08	26	27	27	chr1	6521211	6526159	4949	-	GRCh37
19	38893775	ENST00000588262	FAM98C-205	mRNA	AMD	Brain._DLPFC_PEC	Brain: DLPFC (PEC) :: Homogenate :: All transcripts :: EpiXcan	1.43486	0.151327	1	0.690696	1	ENSG00000130244	FAM98C	ENST00000588262	FAM98C-205	0.266854	0.00442149	0.0190896	8.36605e-05	0.000406226	4	4	4	chr19	38893775	38899680	5906	+	GRCh37
7	148799876	ENST00000378061	ZNF425-201	mRNA	AMD	Brain._DLPFC_PEC	Brain: DLPFC (PEC) :: Homogenate :: All transcripts :: EpiXcan	-1.43475	0.151357	1	0.690696	1	ENSG00000204947	ZNF425	ENST00000378061	ZNF425-201	-0.0588016	0.10341	0.161014	8.20876e-33	2.05221e-31	13	13	13	chr7	148799876	148823438	23563	-	GRCh37
2	237232794	ENSG00000132321	IQCA1	gene	AMD	Brain._DLPFC_PEC	Brain: DLPFC (PEC) :: Homogenate :: All transcripts :: EpiXcan	-1.43471	0.15137	1	0.690696	1	ENSG00000132321	IQCA1			-0.0565516	0.139739	0.197658	1.62952e-47	1.93743e-46	53	53	53	chr2	237232794	237416185	183392	-	GRCh37
5	72921983	ENSG00000214944	ARHGEF28	gene	AMD	Brain._DLPFC_PEC	Brain: DLPFC (PEC) :: Homogenate :: All transcripts :: EpiXcan	-1.43471	0.15137	1	0.690696	1	ENSG00000214944	ARHGEF28			-0.0642465	0.102583	0.1693	2.92263e-40	2.8955e-39	29	29	29	chr5	72921983	73237818	315836	+	GRCh37
3	111393523	ENST00000393934	PLCXD2-201	mRNA	AMD	Brain._DLPFC_PEC	Brain: DLPFC (PEC) :: Homogenate :: All transcripts :: EpiXcan	1.43465	0.151386	1	0.690696	1	ENSG00000240891	PLCXD2	ENST00000393934	PLCXD2-201	0.267865	0.00498316	0.0209072	4.38608e-05	0.000220238	2	2	2	chr3	111393523	111565294	171772	+	GRCh37
2	173292082	ENSG00000091409	ITGA6	gene	AMD	Brain._DLPFC_PEC	Brain: DLPFC (PEC) :: Homogenate :: All transcripts :: EpiXcan	-1.43453	0.151421	1	0.690696	1	ENSG00000091409	ITGA6			-0.0918794	0.0477254	0.0632295	7.22068e-15	2.99504e-14	22	22	22	chr2	173292082	173371181	79100	+	GRCh37
19	28284402	ENST00000590628	AC006504.5-203	lincRNA	AMD	Brain._DLPFC_PEC	Brain: DLPFC (PEC) :: Homogenate :: All transcripts :: EpiXcan	-1.4344	0.151458	1	0.690696	1	ENSG00000267575	CTC-459F4.3	ENST00000590628	AC006504.5-203	-0.0402365	0.218598	0.274163	1.58056e-59	9.06401e-58	8	8	8	chr19	28284402	28297690	13289	+	GRCh37
8	144356632	ENST00000522033	GLI4-208	aberrant_processed_transcript	AMD	Brain._DLPFC_PEC	Brain: DLPFC (PEC) :: Homogenate :: All transcripts :: EpiXcan	-1.43438	0.151463	1	0.690696	1	ENSG00000250571	GLI4	ENST00000522033	GLI4-208	-0.260542	0.00553923	0.0168846	0.000248589	0.00113784	6	6	6	chr8	144356632	144358340	1709	+	GRCh37
15	43891596	ENSG00000242866	STRC	gene	AMD	Brain._DLPFC_PEC	Brain: DLPFC (PEC) :: Homogenate :: All transcripts :: EpiXcan	-1.43427	0.151496	1	0.690696	1	ENSG00000242866	STRC			-0.0435994	0.212131	0.252677	5.23425e-63	8.70836e-62	25	27	27	chr15	43891596	44010458	118863	-	GRCh37
11	46958248	ENST00000528488	C11orf49-215	NMD_transcript_variant	AMD	Brain._DLPFC_PEC	Brain: DLPFC (PEC) :: Homogenate :: All transcripts :: EpiXcan	-1.43422	0.15151	1	0.690696	1	ENSG00000149179	C11orf49	ENST00000528488	C11orf49-215	-0.157439	0.0102568	0.0166923	0.000267548	0.00121954	14	15	15	chr11	46958248	47183462	225215	+	GRCh37
19	21933549	ENSG00000269845	AC092364.2	pseudogene	AMD	Brain._DLPFC_PEC	Brain: DLPFC (PEC) :: Homogenate :: All transcripts :: EpiXcan	-1.43418	0.15152	1	0.690696	1	ENSG00000269845	AC092364.2			-0.114754	0.0310719	0.0492615	8.74297e-12	3.10901e-11	15	16	16	chr19	21933549	21936240	2692	+	GRCh37
12	12510055	ENST00000314565	BORCS5-202	mRNA	AMD	Brain._DLPFC_PEC	Brain: DLPFC (PEC) :: Homogenate :: All transcripts :: EpiXcan	-1.43399	0.151576	1	0.690696	1	ENSG00000165714	LOH12CR1	ENST00000314565	BORCS5-202	-0.0580972	0.112206	0.160618	1.36364e-32	3.38337e-31	19	19	19	chr12	12510055	12619840	109786	+	GRCh37
5	176981825	ENST00000606358	AC139795.3-201	lincRNA	AMD	Brain._DLPFC_PEC	Brain: DLPFC (PEC) :: Homogenate :: All transcripts :: EpiXcan	1.43388	0.151606	1	0.690696	1	ENSG00000272459	RP11-1277A3.3	ENST00000606358	AC139795.3-201	0.11113	0.0473277	0.0625537	7.62847e-13	7.5241e-12	23	23	23	chr5	176981825	176982365	541	+	GRCh37
11	115624966	ENSG00000246100	LINC00900	lincRNA_gene	AMD	Brain._DLPFC_PEC	Brain: DLPFC (PEC) :: Homogenate :: All transcripts :: EpiXcan	1.43385	0.151614	1	0.690696	1	ENSG00000246100	LINC00900			0.0766157	0.0540187	0.0796881	1.74431e-18	8.47187e-18	34	34	34	chr11	115624966	115631345	6380	-	GRCh37
3	173116238	ENST00000457714	NLGN1-206	mRNA	AMD	Brain._DLPFC_PEC	Brain: DLPFC (PEC) :: Homogenate :: All transcripts :: EpiXcan	1.43375	0.151644	1	0.690696	1	ENSG00000169760	NLGN1	ENST00000457714	NLGN1-206	0.155876	0.0220311	0.0302905	6.41606e-07	3.93949e-06	31	32	32	chr3	173116238	174004434	888197	+	GRCh37
7	76744716	ENSG00000213542	AC007000.1	pseudogene	AMD	Brain._DLPFC_PEC	Brain: DLPFC (PEC) :: Homogenate :: All transcripts :: EpiXcan	1.43368	0.151664	1	0.690696	1	ENSG00000213542	AC007000.1			0.0867751	0.0571095	0.0268011	5.6102e-07	1.50062e-06	78	78	78	chr7	76744716	76745509	794	-	GRCh37
19	8478187	ENST00000215555	MARCH2-201	mRNA	AMD	Brain._DLPFC_PEC	Brain: DLPFC (PEC) :: Homogenate :: All transcripts :: EpiXcan	-1.43366	0.15167	1	0.690696	1	ENSG00000099785	MARCH2	ENST00000215555	MARCH2-201	-0.0610098	0.104046	0.12548	3.02164e-25	5.63266e-24	44	44	44	chr19	8478187	8503895	25709	+	GRCh37
5	68646811	ENST00000380822	AK6-202	mRNA	AMD	Brain._DLPFC_PEC	Brain: DLPFC (PEC) :: Homogenate :: All transcripts :: EpiXcan	1.4335	0.151714	1	0.690696	1	ENSG00000085231	TAF9	ENST00000380822	AK6-202	0.198621	0.0147142	0.0198625	7.07446e-05	0.000346358	22	22	22	chr5	68646811	68665369	18559	-	GRCh37
16	2012951	ENST00000527826	RPS2-207	aberrant_processed_transcript	AMD	Brain._DLPFC_PEC	Brain: DLPFC (PEC) :: Homogenate :: All transcripts :: EpiXcan	1.43344	0.151732	1	0.690696	1	ENSG00000140988	RPS2	ENST00000527826	RPS2-207	0.19606	0.0113808	0.0321927	2.73058e-07	1.73889e-06	5	5	5	chr16	2012951	2014806	1856	-	GRCh37
19	28284932	ENST00000588784	AC006504.5-208	lincRNA	AMD	Brain._DLPFC_PEC	Brain: DLPFC (PEC) :: Homogenate :: All transcripts :: EpiXcan	1.43334	0.15176	1	0.690696	1	ENSG00000267575	CTC-459F4.3	ENST00000588784	AC006504.5-208	0.0807616	0.0563611	0.0707165	2.25375e-14	2.45494e-13	31	33	33	chr19	28284932	28287332	2401	+	GRCh37
15	86162854	ENSG00000259367	AC087286.2	gene	AMD	Brain._DLPFC_PEC	Brain: DLPFC (PEC) :: Homogenate :: All transcripts :: EpiXcan	1.43333	0.151764	1	0.690696	1	ENSG00000259367	AC087286.2			0.15656	0.0167404	0.0120742	0.000865353	0.00182704	25	25	25	chr15	86162854	86214179	51326	-	GRCh37
9	130697620	ENST00000470181	DPM2-203	aberrant_processed_transcript	AMD	Brain._DLPFC_PEC	Brain: DLPFC (PEC) :: Homogenate :: All transcripts :: EpiXcan	-1.43331	0.151769	1	0.690696	1	ENSG00000136908	DPM2	ENST00000470181	DPM2-203	-0.139204	0.0222088	0.0452793	1.18985e-09	9.31863e-09	12	12	12	chr9	130697620	130700097	2478	-	GRCh37
1	114356433	ENSG00000134242	PTPN22	gene	AMD	Brain._DLPFC_PEC	Brain: DLPFC (PEC) :: Homogenate :: All transcripts :: EpiXcan	-1.43324	0.15179	1	0.690696	1	ENSG00000134242	PTPN22			-0.115603	0.028857	0.0504835	5.18907e-12	1.86642e-11	6	6	6	chr1	114356433	114414381	57949	-	GRCh37
20	45092541	ENST00000433469	MKRN7P-201	processed_pseudogene	AMD	Brain._DLPFC_PEC	Brain: DLPFC (PEC) :: Homogenate :: All transcripts :: EpiXcan	1.43317	0.151808	1	0.690696	1	ENSG00000225849	MKRN7P	ENST00000433469	MKRN7P-201	0.0946946	0.0466455	0.0611138	1.37421e-12	1.33373e-11	40	43	43	chr20	45092541	45093763	1223	-	GRCh37
20	44486256	ENSG00000132801	ZSWIM3	gene	AMD	Brain._DLPFC_PEC	Brain: DLPFC (PEC) :: Homogenate :: All transcripts :: EpiXcan	-1.43308	0.151836	1	0.690696	1	ENSG00000132801	ZSWIM3			-0.212612	0.00848849	0.0145746	0.000246112	0.00054009	15	15	15	chr20	44486256	44507761	21506	+	GRCh37
18	11905825	ENST00000588939	MPPE1-215	aberrant_processed_transcript	AMD	Brain._DLPFC_PEC	Brain: DLPFC (PEC) :: Homogenate :: All transcripts :: EpiXcan	1.43297	0.151866	1	0.690696	1	ENSG00000154889	MPPE1	ENST00000588939	MPPE1-215	0.0464896	0.190526	0.25224	3.02621e-54	1.49207e-52	29	29	29	chr18	11905825	11908314	2490	-	GRCh37
11	133573	ENST00000607448	LINC01001-203	lincRNA	AMD	Brain._DLPFC_PEC	Brain: DLPFC (PEC) :: Homogenate :: All transcripts :: EpiXcan	1.43296	0.151869	1	0.690696	1	ENSG00000230724	LINC01001	ENST00000607448	LINC01001-203	0.206395	0.00985098	0.0173212	0.000210132	0.000970898	11	12	12	chr11	133573	139612	6040	-	GRCh37
19	58208735	ENSG00000179909	ZNF154	gene	AMD	Brain._DLPFC_PEC	Brain: DLPFC (PEC) :: Homogenate :: All transcripts :: EpiXcan	-1.43294	0.151876	1	0.690696	1	ENSG00000179909	ZNF154			-0.0736534	0.0890811	0.087753	2.8763e-20	1.49061e-19	77	80	80	chr19	58208735	58220579	11845	-	GRCh37
22	51017388	ENST00000492582	CHKB-212	aberrant_processed_transcript	AMD	Brain._DLPFC_PEC	Brain: DLPFC (PEC) :: Homogenate :: All transcripts :: EpiXcan	-1.43288	0.151891	1	0.690696	1	ENSG00000100288	CHKB	ENST00000492582	CHKB-212	-0.187057	0.0108408	0.0347124	1.20885e-07	7.97149e-07	6	6	6	chr22	51017388	51021283	3896	-	GRCh37
1	33473585	ENST00000373449	AK2-202	mRNA	AMD	Brain._DLPFC_PEC	Brain: DLPFC (PEC) :: Homogenate :: All transcripts :: EpiXcan	1.43284	0.151903	1	0.690696	1	ENSG00000004455	AK2	ENST00000373449	AK2-202	0.142639	0.0219694	0.0294556	9.74036e-07	5.8656e-06	11	12	12	chr1	33473585	33502471	28887	-	GRCh37
21	43522244	ENSG00000184385	UMODL1-AS1	gene	AMD	Brain._DLPFC_PEC	Brain: DLPFC (PEC) :: Homogenate :: All transcripts :: EpiXcan	1.43281	0.151912	1	0.690696	1	ENSG00000184385	UMODL1-AS1			0.0342739	0.338215	0.403422	1.58612e-113	7.40109e-112	40	40	40	chr21	43522244	43528644	6401	-	GRCh37
14	91626685	ENST00000523461	C14orf159-226	NMD_transcript_variant	AMD	Brain._DLPFC_PEC	Brain: DLPFC (PEC) :: Homogenate :: All transcripts :: EpiXcan	1.4328	0.151915	1	0.690696	1	ENSG00000133943	C14orf159	ENST00000523461	C14orf159-226	0.0378647	0.266065	0.338967	3.7518e-78	3.46987e-76	24	24	24	chr14	91626685	91691675	64991	+	GRCh37
2	47922669	ENSG00000116062	MSH6	gene	AMD	Brain._DLPFC_PEC	Brain: DLPFC (PEC) :: Homogenate :: All transcripts :: EpiXcan	-1.43264	0.15196	1	0.690696	1	ENSG00000116062	MSH6			-0.137452	0.0214775	0.0207522	1.05917e-05	2.58513e-05	30	31	31	chr2	47922669	48037240	114572	+	GRCh37
22	38687936	ENST00000366216	CSNK1E-202	mRNA	AMD	Brain._DLPFC_PEC	Brain: DLPFC (PEC) :: Homogenate :: All transcripts :: EpiXcan	-1.43263	0.151963	1	0.690696	1	ENSG00000213923	CSNK1E	ENST00000366216	CSNK1E-202	-0.220175	0.00973184	0.0222556	2.55368e-05	0.000131837	12	12	12	chr22	38687936	38690533	2598	-	GRCh37
17	76227391	ENSG00000204278	TMEM235	gene	AMD	Brain._DLPFC_PEC	Brain: DLPFC (PEC) :: Homogenate :: All transcripts :: EpiXcan	-1.43263	0.151964	1	0.690696	1	ENSG00000204278	TMEM235			-0.067899	0.179209	0.273512	1.22497e-69	2.38895e-68	18	18	18	chr17	76227391	76237068	9678	+	GRCh37
2	232326305	ENST00000454824	NCL-206	mRNA	AMD	Brain._DLPFC_PEC	Brain: DLPFC (PEC) :: Homogenate :: All transcripts :: EpiXcan	1.43257	0.15198	1	0.690696	1	ENSG00000115053	NCL	ENST00000454824	NCL-206	0.238705	0.00769078	0.0122311	0.00186315	0.00762261	22	22	22	chr2	232326305	232328918	2614	-	GRCh37
1	39765986	ENST00000476350	MACF1-216	processed_transcript	AMD	Brain._DLPFC_PEC	Brain: DLPFC (PEC) :: Homogenate :: All transcripts :: EpiXcan	-1.43256	0.151984	1	0.690696	1	ENSG00000127603	MACF1	ENST00000476350	MACF1-216	-0.169233	0.0141655	0.016844	0.000259217	0.00118319	23	23	23	chr1	39765986	39839145	73160	+	GRCh37
1	202909951	ENSG00000159346	ADIPOR1	gene	AMD	Brain._DLPFC_PEC	Brain: DLPFC (PEC) :: Homogenate :: All transcripts :: EpiXcan	-1.43207	0.152123	1	0.69124	1	ENSG00000159346	ADIPOR1			-0.148632	0.0176366	0.0410974	5.34966e-10	1.71388e-09	8	8	8	chr1	202909951	202927700	17750	-	GRCh37
1	60358980	ENST00000371204	CYP2J2-201	mRNA	AMD	Brain._DLPFC_PEC	Brain: DLPFC (PEC) :: Homogenate :: All transcripts :: EpiXcan	1.43194	0.15216	1	0.691315	1	ENSG00000134716	CYP2J2	ENST00000371204	CYP2J2-201	0.118957	0.0263294	0.0498401	1.84318e-10	1.53817e-09	24	24	24	chr1	60358980	60392462	33483	-	GRCh37
17	58235469	ENST00000587265	CA4-204	mRNA	AMD	Brain._DLPFC_PEC	Brain: DLPFC (PEC) :: Homogenate :: All transcripts :: EpiXcan	1.43186	0.152183	1	0.69133	1	ENSG00000167434	CA4	ENST00000587265	CA4-204	0.234969	0.0134715	0.013186	0.00119221	0.00500432	19	20	20	chr17	58235469	58236325	857	+	GRCh37
12	113416287	ENST00000449768	OAS2-203	mRNA	AMD	Brain._DLPFC_PEC	Brain: DLPFC (PEC) :: Homogenate :: All transcripts :: EpiXcan	-1.43174	0.152217	1	0.691392	1	ENSG00000111335	OAS2	ENST00000449768	OAS2-203	-0.0941716	0.0424175	0.0835299	3.49605e-17	4.47944e-16	10	10	10	chr12	113416287	113426610	10324	+	GRCh37
6	34214172	ENST00000413013	SMIM29-203	mRNA	AMD	Brain._DLPFC_PEC	Brain: DLPFC (PEC) :: Homogenate :: All transcripts :: EpiXcan	-1.43162	0.152251	1	0.691425	1	ENSG00000186577	C6orf1	ENST00000413013	SMIM29-203	-0.137929	0.018002	0.0162	0.00034099	0.00153439	31	34	34	chr6	34214172	34216797	2626	-	GRCh37
2	48756522	ENSG00000243244	STON1	gene	AMD	Brain._DLPFC_PEC	Brain: DLPFC (PEC) :: Homogenate :: All transcripts :: EpiXcan	1.43158	0.152265	1	0.691425	1	ENSG00000243244	STON1			0.0336615	0.308937	0.318609	5.64051e-83	1.41594e-81	87	88	88	chr2	48756522	48826025	69504	+	GRCh37
17	3566196	ENST00000225525	TAX1BP3-201	mRNA	AMD	Brain._DLPFC_PEC	Brain: DLPFC (PEC) :: Homogenate :: All transcripts :: EpiXcan	1.43121	0.152371	1	0.691732	1	ENSG00000213977	TAX1BP3	ENST00000225525	TAX1BP3-201	0.079093	0.0680757	0.0962438	1.84814e-19	2.65436e-18	44	46	46	chr17	3566196	3571976	5781	-	GRCh37
2	68268262	ENSG00000197223	C1D	gene	AMD	Brain._DLPFC_PEC	Brain: DLPFC (PEC) :: Homogenate :: All transcripts :: EpiXcan	1.4312	0.152372	1	0.691732	1	ENSG00000197223	C1D			0.0654463	0.0921494	0.106955	1.05256e-24	6.42021e-24	31	31	31	chr2	68268262	68338080	69819	-	GRCh37
6	28234788	ENSG00000197062	ZSCAN26	pseudogene	AMD	Brain._DLPFC_PEC	Brain: DLPFC (PEC) :: Homogenate :: All transcripts :: EpiXcan	-1.43112	0.152396	1	0.69175	1	ENSG00000197062	ZSCAN26			-0.135869	0.0169128	0.0204406	1.38882e-05	3.35509e-05	8	8	8	chr6	28234788	28245974	11187	+	GRCh37
17	79910388	ENST00000409678	NOTUM-201	mRNA	AMD	Brain._DLPFC_PEC	Brain: DLPFC (PEC) :: Homogenate :: All transcripts :: EpiXcan	1.43095	0.152443	1	0.691872	1	ENSG00000185269	NOTUM	ENST00000409678	NOTUM-201	0.341537	0.00385559	0.0111553	0.00289087	0.0115386	2	2	2	chr17	79910388	79919169	8782	-	GRCh37
11	18553421	ENST00000379387	UEVLD-203	mRNA	AMD	Brain._DLPFC_PEC	Brain: DLPFC (PEC) :: Homogenate :: All transcripts :: EpiXcan	1.43088	0.152465	1	0.691879	1	ENSG00000151116	UEVLD	ENST00000379387	UEVLD-203	0.157284	0.0151743	0.0134817	0.00104926	0.00443475	31	31	31	chr11	18553421	18610253	56833	-	GRCh37
22	18893736	ENST00000331444	DGCR6-201	mRNA	AMD	Brain._DLPFC_PEC	Brain: DLPFC (PEC) :: Homogenate :: All transcripts :: EpiXcan	-1.43076	0.1525	1	0.691946	1	ENSG00000183628	DGCR6	ENST00000331444	DGCR6-201	-0.0297764	0.510471	0.590052	1.0574e-179	9.00835e-177	38	41	41	chr22	18893736	18899601	5866	+	GRCh37
18	43427574	ENSG00000152223	EPG5	gene	AMD	Brain._DLPFC_PEC	Brain: DLPFC (PEC) :: Homogenate :: All transcripts :: EpiXcan	-1.43064	0.152533	1	0.692004	1	ENSG00000152223	EPG5			-0.0568454	0.119044	0.171546	1.3233e-40	1.32078e-39	9	9	9	chr18	43427574	43547240	119667	-	GRCh37
10	115594488	ENSG00000198924	DCLRE1A	gene	AMD	Brain._DLPFC_PEC	Brain: DLPFC (PEC) :: Homogenate :: All transcripts :: EpiXcan	1.43048	0.152578	1	0.692041	1	ENSG00000198924	DCLRE1A			0.0795026	0.0687044	0.0731835	3.7335e-17	1.71621e-16	31	31	31	chr10	115594488	115614142	19655	-	GRCh37
21	38529043	ENST00000472398	TTC3-214	aberrant_processed_transcript	AMD	Brain._DLPFC_PEC	Brain: DLPFC (PEC) :: Homogenate :: All transcripts :: EpiXcan	-1.43047	0.152581	1	0.692041	1	ENSG00000182670	TTC3	ENST00000472398	TTC3-214	-0.397545	0.00268489	0.0101699	0.00455079	0.0176511	6	6	6	chr21	38529043	38558380	29338	+	GRCh37
1	228294380	ENSG00000162910	MRPL55	gene	AMD	Brain._DLPFC_PEC	Brain: DLPFC (PEC) :: Homogenate :: All transcripts :: EpiXcan	1.43014	0.152676	1	0.69218	1	ENSG00000162910	MRPL55			0.0726703	0.0717856	0.123317	1.1322e-28	7.88714e-28	8	9	9	chr1	228294380	228297013	2634	-	GRCh37
15	76135622	ENSG00000140367	UBE2Q2	gene	AMD	Brain._DLPFC_PEC	Brain: DLPFC (PEC) :: Homogenate :: All transcripts :: EpiXcan	-1.43014	0.152677	1	0.69218	1	ENSG00000140367	UBE2Q2			-0.075266	0.0662996	0.065795	2.08929e-15	8.90653e-15	36	37	37	chr15	76135622	76193419	57798	+	GRCh37
9	123940415	ENSG00000119396	RAB14	gene	AMD	Brain._DLPFC_PEC	Brain: DLPFC (PEC) :: Homogenate :: All transcripts :: EpiXcan	-1.43008	0.152693	1	0.69218	1	ENSG00000119396	RAB14			-0.0521014	0.112081	0.155299	1.9878e-36	1.77409e-35	29	29	29	chr9	123940415	123985292	44878	-	GRCh37
10	5802803	ENST00000459693	FAM208B-203	aberrant_processed_transcript	AMD	Brain._DLPFC_PEC	Brain: DLPFC (PEC) :: Homogenate :: All transcripts :: EpiXcan	1.43008	0.152693	1	0.69218	1	ENSG00000108021	FAM208B	ENST00000459693	FAM208B-203	0.174604	0.0118885	0.0260494	4.89654e-06	2.73853e-05	10	10	10	chr10	5802803	5805703	2901	+	GRCh37
5	68389473	ENST00000396591	SLC30A5-202	mRNA	AMD	Brain._DLPFC_PEC	Brain: DLPFC (PEC) :: Homogenate :: All transcripts :: EpiXcan	-1.42997	0.152725	1	0.69218	1	ENSG00000145740	SLC30A5	ENST00000396591	SLC30A5-202	-0.158769	0.0154427	0.03322	1.67139e-07	1.08823e-06	6	6	6	chr5	68389473	68426896	37424	+	GRCh37
12	14518627	ENST00000543189	ATF7IP-221	mRNA	AMD	Brain._DLPFC_PEC	Brain: DLPFC (PEC) :: Homogenate :: All transcripts :: EpiXcan	-1.42987	0.152755	1	0.69218	1	ENSG00000171681	ATF7IP	ENST00000543189	ATF7IP-221	-0.123982	0.0317351	0.0279271	2.17214e-06	1.26067e-05	48	48	48	chr12	14518627	14635024	116398	+	GRCh37
9	2535652	ENST00000424605	VLDLR-AS1-202	transcript	AMD	Brain._DLPFC_PEC	Brain: DLPFC (PEC) :: Homogenate :: All transcripts :: EpiXcan	-1.4298	0.152774	1	0.69218	1	ENSG00000236404	RP11-125B21.2	ENST00000424605	VLDLR-AS1-202	-0.0495506	0.154283	0.22765	4.446e-48	1.85899e-46	19	19	19	chr9	2535652	2570754	35103	-	GRCh37
18	5232875	ENSG00000263753	LINC00667	lincRNA_gene	AMD	Brain._DLPFC_PEC	Brain: DLPFC (PEC) :: Homogenate :: All transcripts :: EpiXcan	1.42975	0.152789	1	0.69218	1	ENSG00000263753	LINC00667			0.0314693	0.415326	0.484444	1.36322e-149	1.1224e-147	101	105	105	chr18	5232875	5246507	13633	+	GRCh37
10	51879410	ENST00000454806	WASHC2A-206	mRNA	AMD	Brain._DLPFC_PEC	Brain: DLPFC (PEC) :: Homogenate :: All transcripts :: EpiXcan	1.42969	0.152807	1	0.69218	1	ENSG00000099290	FAM21A	ENST00000454806	WASHC2A-206	0.0696758	0.117292	0.161977	4.99734e-33	1.2593e-31	29	30	30	chr10	51879410	51886268	6859	+	GRCh37
16	89281638	ENST00000570267	AC009113.1-201	transcript	AMD	Brain._DLPFC_PEC	Brain: DLPFC (PEC) :: Homogenate :: All transcripts :: EpiXcan	1.42967	0.152813	1	0.69218	1	ENSG00000259877	RP11-46C24.7	ENST00000570267	AC009113.1-201	0.0616655	0.101537	0.157634	1.68033e-32	4.14705e-31	7	7	7	chr16	89281638	89284061	2424	-	GRCh37
7	99699180	ENST00000359593	AP4M1-201	mRNA	AMD	Brain._DLPFC_PEC	Brain: DLPFC (PEC) :: Homogenate :: All transcripts :: EpiXcan	-1.42944	0.152877	1	0.69238	1	ENSG00000221838	AP4M1	ENST00000359593	AP4M1-201	-0.112987	0.0344923	0.0428906	4.03021e-09	3.02406e-08	19	19	19	chr7	99699180	99704802	5623	+	GRCh37
15	80696693	ENST00000303329	ARNT2-201	mRNA	AMD	Brain._DLPFC_PEC	Brain: DLPFC (PEC) :: Homogenate :: All transcripts :: EpiXcan	-1.42908	0.152982	1	0.692475	1	ENSG00000172379	ARNT2	ENST00000303329	ARNT2-201	-0.0874933	0.0489257	0.016805	0.000255048	0.0011653	75	78	78	chr15	80696693	80890278	193586	+	GRCh37
17	26975374	ENST00000247020	SDF2-201	mRNA	AMD	Brain._DLPFC_PEC	Brain: DLPFC (PEC) :: Homogenate :: All transcripts :: EpiXcan	-1.429	0.153004	1	0.692475	1	ENSG00000132581	SDF2	ENST00000247020	SDF2-201	-0.12798	0.0236728	0.0277646	2.2444e-06	1.30048e-05	19	19	19	chr17	26975374	26989193	13820	-	GRCh37
9	77561497	ENSG00000135045	C9orf40	gene	AMD	Brain._DLPFC_PEC	Brain: DLPFC (PEC) :: Homogenate :: All transcripts :: EpiXcan	1.42891	0.15303	1	0.692475	1	ENSG00000135045	C9orf40			0.210355	0.00862106	0.0178504	4.96209e-05	0.000114891	6	6	6	chr9	77561497	77567802	6306	-	GRCh37
2	130939886	ENST00000455239	MZT2B-204	mRNA	AMD	Brain._DLPFC_PEC	Brain: DLPFC (PEC) :: Homogenate :: All transcripts :: EpiXcan	-1.42885	0.153046	1	0.692475	1	ENSG00000152082	MZT2B	ENST00000455239	MZT2B-204	-0.0721785	0.0884452	0.106561	1.74285e-21	2.75353e-20	21	23	23	chr2	130939886	130948302	8417	+	GRCh37
17	74053478	ENST00000590833	SRP68-209	aberrant_processed_transcript	AMD	Brain._DLPFC_PEC	Brain: DLPFC (PEC) :: Homogenate :: All transcripts :: EpiXcan	-1.42872	0.153085	1	0.692475	1	ENSG00000167881	SRP68	ENST00000590833	SRP68-209	-0.340552	0.00378571	0.0154776	0.000442245	0.00196191	4	4	4	chr17	74053478	74056823	3346	-	GRCh37
11	1753640	ENST00000382123	IFITM10-202	NMD_transcript_variant	AMD	Brain._DLPFC_PEC	Brain: DLPFC (PEC) :: Homogenate :: All transcripts :: EpiXcan	1.42867	0.1531	1	0.692475	1	ENSG00000244242	IFITM10	ENST00000382123	IFITM10-202	0.121764	0.0314688	0.0454637	1.17022e-09	9.16816e-09	23	23	23	chr11	1753640	1771810	18171	-	GRCh37
3	131253867	ENST00000502818	CPNE4-202	mRNA	AMD	Brain._DLPFC_PEC	Brain: DLPFC (PEC) :: Homogenate :: All transcripts :: EpiXcan	-1.4286	0.153119	1	0.692475	1	ENSG00000196353	CPNE4	ENST00000502818	CPNE4-202	-0.129609	0.0228416	0.0483459	3.35024e-10	2.74238e-09	14	14	14	chr3	131253867	131756806	502940	-	GRCh37
19	7600592	ENST00000600737	PNPLA6-220	mRNA	AMD	Brain._DLPFC_PEC	Brain: DLPFC (PEC) :: Homogenate :: All transcripts :: EpiXcan	-1.42859	0.153121	1	0.692475	1	ENSG00000032444	PNPLA6	ENST00000600737	PNPLA6-220	-0.143408	0.0199106	0.0324642	2.45915e-07	1.57407e-06	15	17	17	chr19	7600592	7626462	25871	+	GRCh37
1	1288069	ENST00000474033	MXRA8-207	aberrant_processed_transcript	AMD	Brain._DLPFC_PEC	Brain: DLPFC (PEC) :: Homogenate :: All transcripts :: EpiXcan	1.42855	0.153134	1	0.692475	1	ENSG00000162576	MXRA8	ENST00000474033	MXRA8-207	0.104388	0.0475334	0.0532344	4.47934e-11	3.92362e-10	16	16	16	chr1	1288069	1289644	1576	-	GRCh37
11	113845603	ENSG00000166736	HTR3A	gene	AMD	Brain._DLPFC_PEC	Brain: DLPFC (PEC) :: Homogenate :: All transcripts :: EpiXcan	-1.42839	0.15318	1	0.692475	1	ENSG00000166736	HTR3A			-0.126876	0.0299757	0.023625	2.89714e-06	7.36931e-06	47	48	48	chr11	113845603	113861035	15433	+	GRCh37
5	78985700	ENSG00000164309	CMYA5	gene	AMD	Brain._DLPFC_PEC	Brain: DLPFC (PEC) :: Homogenate :: All transcripts :: EpiXcan	-1.42832	0.153199	1	0.692475	1	ENSG00000164309	CMYA5			-0.159749	0.0147998	0.0291982	1.77601e-07	4.91053e-07	14	14	14	chr5	78985700	79096063	110364	+	GRCh37
10	26994237	ENST00000473224	PDSS1-203	processed_transcript	AMD	Brain._DLPFC_PEC	Brain: DLPFC (PEC) :: Homogenate :: All transcripts :: EpiXcan	1.42829	0.15321	1	0.692475	1	ENSG00000148459	PDSS1	ENST00000473224	PDSS1-203	0.112051	0.0302609	0.067921	7.27071e-14	7.67078e-13	11	11	11	chr10	26994237	27012948	18712	+	GRCh37
2	113399409	ENST00000457336	AC079922.2-201	lincRNA	AMD	Brain._DLPFC_PEC	Brain: DLPFC (PEC) :: Homogenate :: All transcripts :: EpiXcan	-1.42828	0.153211	1	0.692475	1	ENSG00000237753	AC079922.3	ENST00000457336	AC079922.2-201	-0.0366042	0.258865	0.341937	2.04114e-79	1.94879e-77	8	8	8	chr2	113399409	113403267	3859	-	GRCh37
14	35179593	ENST00000341223	CFL2-202	mRNA	AMD	Brain._DLPFC_PEC	Brain: DLPFC (PEC) :: Homogenate :: All transcripts :: EpiXcan	-1.4282	0.153234	1	0.692475	1	ENSG00000165410	CFL2	ENST00000341223	CFL2-202	-0.481794	0.00164282	0.0137211	0.000958949	0.00407579	2	2	2	chr14	35179593	35183034	3442	-	GRCh37
17	33738079	ENSG00000172123	SLFN12	gene	AMD	Brain._DLPFC_PEC	Brain: DLPFC (PEC) :: Homogenate :: All transcripts :: EpiXcan	1.42817	0.153244	1	0.692475	1	ENSG00000172123	SLFN12			0.122505	0.0260632	0.0519429	1.96834e-12	7.24841e-12	6	6	6	chr17	33738079	33760302	22224	-	GRCh37
1	33611003	ENSG00000116525	TRIM62	gene	AMD	Brain._DLPFC_PEC	Brain: DLPFC (PEC) :: Homogenate :: All transcripts :: EpiXcan	-1.42813	0.153256	1	0.692475	1	ENSG00000116525	TRIM62			-0.186781	0.022562	0.0111023	0.00135727	0.00282582	44	45	45	chr1	33611003	33647660	36658	-	GRCh37
10	104238986	ENSG00000138107	ACTR1A	gene	AMD	Brain._DLPFC_PEC	Brain: DLPFC (PEC) :: Homogenate :: All transcripts :: EpiXcan	1.42812	0.153257	1	0.692475	1	ENSG00000138107	ACTR1A			0.100661	0.0348697	0.0539614	5.50097e-13	2.08886e-12	17	17	17	chr10	104238986	104262482	23497	-	GRCh37
9	136197552	ENSG00000148296	SURF6	gene	AMD	Brain._DLPFC_PEC	Brain: DLPFC (PEC) :: Homogenate :: All transcripts :: EpiXcan	1.42808	0.153268	1	0.692475	1	ENSG00000148296	SURF6			0.051493	0.157494	0.213238	5.60919e-52	7.35814e-51	26	26	26	chr9	136197552	136203235	5684	-	GRCh37
21	34619079	ENSG00000249624	AP000295.1	gene	AMD	Brain._DLPFC_PEC	Brain: DLPFC (PEC) :: Homogenate :: All transcripts :: EpiXcan	-1.4278	0.153349	1	0.692475	1	ENSG00000249624	AP000295.1			-0.0373133	0.281374	0.333272	9.4845e-88	2.63599e-86	28	30	30	chr21	34619079	34655517	36439	+	GRCh37
21	47612391	ENSG00000235878	AP001468.1	gene	AMD	Brain._DLPFC_PEC	Brain: DLPFC (PEC) :: Homogenate :: All transcripts :: EpiXcan	-1.42778	0.153355	1	0.692475	1	ENSG00000235878	AP001468.1			-0.0765984	0.0638959	0.0955999	3.32895e-22	1.84955e-21	16	16	16	chr21	47612391	47613673	1283	-	GRCh37
12	102091450	ENST00000549872	CHPT1-205	mRNA	AMD	Brain._DLPFC_PEC	Brain: DLPFC (PEC) :: Homogenate :: All transcripts :: EpiXcan	1.42777	0.153359	1	0.692475	1	ENSG00000111666	CHPT1	ENST00000549872	CHPT1-205	0.0653574	0.110359	0.151078	9.35412e-31	2.15717e-29	27	29	29	chr12	102091450	102120805	29356	+	GRCh37
12	69753490	ENST00000548020	YEATS4-202	mRNA	AMD	Brain._DLPFC_PEC	Brain: DLPFC (PEC) :: Homogenate :: All transcripts :: EpiXcan	-1.42774	0.153366	1	0.692475	1	ENSG00000127337	YEATS4	ENST00000548020	YEATS4-202	-0.0699354	0.071479	0.113494	4.71168e-23	7.9744e-22	21	21	21	chr12	69753490	69784411	30922	+	GRCh37
17	41158742	ENSG00000068079	IFI35	gene	AMD	Brain._DLPFC_PEC	Brain: DLPFC (PEC) :: Homogenate :: All transcripts :: EpiXcan	1.42753	0.153427	1	0.692475	1	ENSG00000068079	IFI35			0.270651	0.00590299	0.0114461	0.00114594	0.0023968	6	6	6	chr17	41158742	41166473	7732	+	GRCh37
16	3181406	ENST00000577163	ZNF213-AS1-212	transcript	AMD	Brain._DLPFC_PEC	Brain: DLPFC (PEC) :: Homogenate :: All transcripts :: EpiXcan	-1.42748	0.153443	1	0.692475	1	ENSG00000263072	RP11-473M20.14	ENST00000577163	ZNF213-AS1-212	-0.0811385	0.0619058	0.0990388	6.6892e-20	9.81729e-19	15	15	15	chr16	3181406	3182350	945	-	GRCh37
16	48368223	ENST00000565867	LONP2-206	mRNA	AMD	Brain._DLPFC_PEC	Brain: DLPFC (PEC) :: Homogenate :: All transcripts :: EpiXcan	1.42735	0.153478	1	0.692475	1	ENSG00000102910	LONP2	ENST00000565867	LONP2-206	0.085933	0.0605146	0.0999027	3.91103e-20	5.79661e-19	20	20	20	chr16	48368223	48397033	28811	+	GRCh37
9	35682927	ENST00000360958	TPM2-202	mRNA	AMD	Brain._DLPFC_PEC	Brain: DLPFC (PEC) :: Homogenate :: All transcripts :: EpiXcan	1.42721	0.153521	1	0.692475	1	ENSG00000198467	TPM2	ENST00000360958	TPM2-202	0.0324008	0.361297	0.435089	1.81029e-112	3.48681e-110	12	12	12	chr9	35682927	35689919	6993	-	GRCh37
13	21950658	ENST00000494731	ZDHHC20-208	processed_transcript	AMD	Brain._DLPFC_PEC	Brain: DLPFC (PEC) :: Homogenate :: All transcripts :: EpiXcan	1.42719	0.153526	1	0.692475	1	ENSG00000180776	ZDHHC20	ENST00000494731	ZDHHC20-208	0.163944	0.0143562	0.0152454	0.000473935	0.00209296	15	16	16	chr13	21950658	21995246	44589	-	GRCh37
2	69240310	ENST00000303714	ANTXR1-201	mRNA	AMD	Brain._DLPFC_PEC	Brain: DLPFC (PEC) :: Homogenate :: All transcripts :: EpiXcan	-1.42716	0.153535	1	0.692475	1	ENSG00000169604	ANTXR1	ENST00000303714	ANTXR1-201	-0.141763	0.0163442	0.0141239	0.000808117	0.00346446	26	28	28	chr2	69240310	69476459	236150	+	GRCh37
16	87741418	ENST00000347925	KLHDC4-203	mRNA	AMD	Brain._DLPFC_PEC	Brain: DLPFC (PEC) :: Homogenate :: All transcripts :: EpiXcan	-1.42715	0.153538	1	0.692475	1	ENSG00000104731	KLHDC4	ENST00000347925	KLHDC4-203	-0.0528088	0.153089	0.18978	1.2526e-39	3.95093e-38	34	34	34	chr16	87741418	87799582	58165	-	GRCh37
14	92582470	ENST00000555441	NDUFB1-204	mRNA	AMD	Brain._DLPFC_PEC	Brain: DLPFC (PEC) :: Homogenate :: All transcripts :: EpiXcan	1.42699	0.153581	1	0.692475	1	ENSG00000183648	NDUFB1	ENST00000555441	NDUFB1-204	0.0414565	0.219172	0.272584	1.89012e-59	1.08113e-57	40	40	40	chr14	92582470	92587748	5279	-	GRCh37
22	38071615	ENSG00000100097	LGALS1	gene	AMD	Brain._DLPFC_PEC	Brain: DLPFC (PEC) :: Homogenate :: All transcripts :: EpiXcan	1.42695	0.153593	1	0.692475	1	ENSG00000100097	LGALS1			0.201728	0.0095632	0.0229393	4.00661e-06	1.00914e-05	13	13	13	chr22	38071615	38075813	4199	+	GRCh37
2	120234024	ENST00000413602	AC013275.1-201	transcript	AMD	Brain._DLPFC_PEC	Brain: DLPFC (PEC) :: Homogenate :: All transcripts :: EpiXcan	1.42682	0.153632	1	0.692475	1	ENSG00000231013	AC013275.2	ENST00000413602	AC013275.1-201	0.0863023	0.0403186	0.0395636	1.59009e-08	1.13726e-07	34	34	34	chr2	120234024	120244922	10899	+	GRCh37
8	145579091	ENSG00000182325	FBXL6	gene	AMD	Brain._DLPFC_PEC	Brain: DLPFC (PEC) :: Homogenate :: All transcripts :: EpiXcan	-1.42659	0.153698	1	0.692475	1	ENSG00000182325	FBXL6			-0.386481	0.00409308	0.0135383	0.000411683	0.000889595	2	2	2	chr8	145579091	145583036	3946	-	GRCh37
2	10464473	ENST00000419810	HPCAL1-203	NMD_transcript_variant	AMD	Brain._DLPFC_PEC	Brain: DLPFC (PEC) :: Homogenate :: All transcripts :: EpiXcan	-1.42647	0.153733	1	0.692475	1	ENSG00000115756	HPCAL1	ENST00000419810	HPCAL1-203	-0.206668	0.00893828	0.0114387	0.00256339	0.0102983	9	9	9	chr2	10464473	10567478	103006	+	GRCh37
2	97426639	ENST00000377075	CNNM4-201	mRNA	AMD	Brain._DLPFC_PEC	Brain: DLPFC (PEC) :: Homogenate :: All transcripts :: EpiXcan	1.4264	0.153753	1	0.692475	1	ENSG00000158158	CNNM4	ENST00000377075	CNNM4-201	0.146802	0.023542	0.0276046	2.57118e-06	1.48044e-05	24	28	28	chr2	97426639	97477628	50990	+	GRCh37
11	77034069	ENST00000528203	PAK1-210	mRNA	AMD	Brain._DLPFC_PEC	Brain: DLPFC (PEC) :: Homogenate :: All transcripts :: EpiXcan	-1.42629	0.153783	1	0.692475	1	ENSG00000149269	PAK1	ENST00000528203	PAK1-210	-0.370602	0.00368789	0.0130185	0.00128261	0.00535938	2	2	2	chr11	77034069	77122949	88881	-	GRCh37
11	33424762	ENSG00000254537	AL137161.1	pseudogene	AMD	Brain._DLPFC_PEC	Brain: DLPFC (PEC) :: Homogenate :: All transcripts :: EpiXcan	-1.42629	0.153783	1	0.692475	1	ENSG00000254537	AL137161.1			-0.0936087	0.0444045	0.0757942	1.35175e-17	6.32953e-17	12	12	12	chr11	33424762	33425151	390	+	GRCh37
9	113006091	ENSG00000136810	TXN	gene	AMD	Brain._DLPFC_PEC	Brain: DLPFC (PEC) :: Homogenate :: All transcripts :: EpiXcan	1.42617	0.153819	1	0.692475	1	ENSG00000136810	TXN			0.060856	0.112384	0.166717	2.13855e-39	2.07357e-38	47	47	47	chr9	113006091	113018920	12830	-	GRCh37
22	39516172	ENST00000475962	CBX7-204	processed_transcript	AMD	Brain._DLPFC_PEC	Brain: DLPFC (PEC) :: Homogenate :: All transcripts :: EpiXcan	1.42612	0.153833	1	0.692475	1	ENSG00000100307	CBX7	ENST00000475962	CBX7-204	0.0682622	0.060065	0.0772081	1.21262e-15	1.427e-14	38	41	41	chr22	39516172	39545837	29666	-	GRCh37
1	22379182	ENST00000315554	CDC42-201	mRNA	AMD	Brain._DLPFC_PEC	Brain: DLPFC (PEC) :: Homogenate :: All transcripts :: EpiXcan	-1.42612	0.153835	1	0.692475	1	ENSG00000070831	CDC42	ENST00000315554	CDC42-201	-0.111943	0.0349927	0.0352249	8.71728e-08	5.81553e-07	37	40	40	chr1	22379182	22417297	38116	+	GRCh37
15	85174682	ENST00000348993	SCAND2P-201	processed_transcript	AMD	Brain._DLPFC_PEC	Brain: DLPFC (PEC) :: Homogenate :: All transcripts :: EpiXcan	-1.42608	0.153846	1	0.692475	1	ENSG00000176700	SCAND2P	ENST00000348993	SCAND2P-201	-0.0620888	0.0953789	0.108091	1.01268e-21	1.62105e-20	39	41	41	chr15	85174682	85185695	11014	+	GRCh37
20	17594773	ENST00000455029	RRBP1-206	mRNA	AMD	Brain._DLPFC_PEC	Brain: DLPFC (PEC) :: Homogenate :: All transcripts :: EpiXcan	1.42606	0.153852	1	0.692475	1	ENSG00000125844	RRBP1	ENST00000455029	RRBP1-206	0.0926294	0.0404881	0.0657014	1.94528e-13	1.99576e-12	10	10	10	chr20	17594773	17662705	67933	-	GRCh37
7	102105376	ENSG00000161036	LRWD1	gene	AMD	Brain._DLPFC_PEC	Brain: DLPFC (PEC) :: Homogenate :: All transcripts :: EpiXcan	1.42602	0.153863	1	0.692475	1	ENSG00000161036	LRWD1			0.159767	0.0261741	0.116917	3.13784e-27	2.0882e-26	15	17	17	chr7	102105376	102113615	8240	+	GRCh37
7	6854275	ENST00000490178	CCZ1B-212	aberrant_processed_transcript	AMD	Brain._DLPFC_PEC	Brain: DLPFC (PEC) :: Homogenate :: All transcripts :: EpiXcan	-1.42596	0.153879	1	0.692475	1	ENSG00000146574	CCZ1B	ENST00000490178	CCZ1B-212	-0.0511296	0.226533	0.193801	2.79009e-40	8.95938e-39	130	135	135	chr7	6854275	6862060	7786	-	GRCh37
11	560404	ENSG00000099849	RASSF7	gene	AMD	Brain._DLPFC_PEC	Brain: DLPFC (PEC) :: Homogenate :: All transcripts :: EpiXcan	-1.42594	0.153885	1	0.692475	1	ENSG00000099849	RASSF7			-0.097074	0.0461467	0.0442083	9.01124e-11	3.01927e-10	31	31	31	chr11	560404	564021	3618	+	GRCh37
16	17448529	ENST00000568226	XYLT1-203	processed_transcript	AMD	Brain._DLPFC_PEC	Brain: DLPFC (PEC) :: Homogenate :: All transcripts :: EpiXcan	1.4259	0.153896	1	0.692475	1	ENSG00000103489	XYLT1	ENST00000568226	XYLT1-203	0.0460119	0.17937	0.240288	2.73469e-51	1.24895e-49	17	17	17	chr16	17448529	17497358	48830	-	GRCh37
7	75137075	ENST00000418756	PMS2P3-202	processed_transcript	AMD	Brain._DLPFC_PEC	Brain: DLPFC (PEC) :: Homogenate :: All transcripts :: EpiXcan	-1.42588	0.153903	1	0.692475	1	ENSG00000127957	PMS2P3	ENST00000418756	PMS2P3-202	-0.174946	0.015557	0.0401878	1.21985e-08	8.80774e-08	12	13	13	chr7	75137075	75157453	20379	-	GRCh37
17	33307513	ENSG00000005156	LIG3	gene	AMD	Brain._DLPFC_PEC	Brain: DLPFC (PEC) :: Homogenate :: All transcripts :: EpiXcan	-1.42586	0.153908	1	0.692475	1	ENSG00000005156	LIG3			-0.0476938	0.181765	0.242234	4.97496e-60	7.83906e-59	10	10	10	chr17	33307513	33332083	24571	+	GRCh37
10	116581503	ENSG00000151553	FAM160B1	gene	AMD	Brain._DLPFC_PEC	Brain: DLPFC (PEC) :: Homogenate :: All transcripts :: EpiXcan	1.42583	0.153918	1	0.692475	1	ENSG00000151553	FAM160B1			0.0750509	0.0674393	0.0820963	3.88455e-19	1.93139e-18	27	28	28	chr10	116581503	116659591	78089	+	GRCh37
2	176040986	ENST00000284727	ATP5G3-201	mRNA	AMD	Brain._DLPFC_PEC	Brain: DLPFC (PEC) :: Homogenate :: All transcripts :: EpiXcan	-1.42582	0.15392	1	0.692475	1	ENSG00000154518	ATP5G3	ENST00000284727	ATP5G3-201	-0.0470322	0.188213	0.18138	1.56751e-37	4.60945e-36	97	97	97	chr2	176040986	176049335	8350	-	GRCh37
5	8450856	ENSG00000247516	MIR4458HG	lincRNA_gene	AMD	Brain._DLPFC_PEC	Brain: DLPFC (PEC) :: Homogenate :: All transcripts :: EpiXcan	-1.4258	0.153925	1	0.692475	1	ENSG00000247516	MIR4458HG			-0.106217	0.0324262	0.0575884	9.5439e-14	3.75774e-13	6	6	6	chr5	8450856	8463208	12353	+	GRCh37
21	40823756	ENST00000333634	SH3BGR-201	mRNA	AMD	Brain._DLPFC_PEC	Brain: DLPFC (PEC) :: Homogenate :: All transcripts :: EpiXcan	1.42572	0.15395	1	0.692475	1	ENSG00000185437	SH3BGR	ENST00000333634	SH3BGR-201	0.0530603	0.142499	0.200739	1.19058e-41	3.99723e-40	14	14	14	chr21	40823756	40887433	63678	+	GRCh37
2	242615538	ENST00000432348	DTYMK-204	NMD_transcript_variant	AMD	Brain._DLPFC_PEC	Brain: DLPFC (PEC) :: Homogenate :: All transcripts :: EpiXcan	1.42567	0.153964	1	0.692475	1	ENSG00000168393	DTYMK	ENST00000432348	DTYMK-204	0.0893135	0.0512001	0.085011	2.05409e-17	2.65919e-16	18	19	19	chr2	242615538	242626157	10620	-	GRCh37
1	233749750	ENST00000366621	KCNK1-202	mRNA	AMD	Brain._DLPFC_PEC	Brain: DLPFC (PEC) :: Homogenate :: All transcripts :: EpiXcan	-1.4256	0.153985	1	0.69248	1	ENSG00000135750	KCNK1	ENST00000366621	KCNK1-202	-0.0393455	0.244036	0.317872	7.01241e-72	5.53749e-70	16	16	16	chr1	233749750	233808258	58509	+	GRCh37
2	167051695	ENSG00000169432	SCN9A	gene	AMD	Brain._DLPFC_PEC	Brain: DLPFC (PEC) :: Homogenate :: All transcripts :: EpiXcan	-1.42537	0.15405	1	0.69268	1	ENSG00000169432	SCN9A			-0.0438104	0.231943	0.23999	2.59576e-59	4.0322e-58	90	90	90	chr2	167051695	167232503	180809	-	GRCh37
3	41979351	ENST00000460978	ULK4-208	aberrant_processed_transcript	AMD	Brain._DLPFC_PEC	Brain: DLPFC (PEC) :: Homogenate :: All transcripts :: EpiXcan	-1.42524	0.154087	1	0.692757	1	ENSG00000168038	ULK4	ENST00000460978	ULK4-208	-0.273574	0.00517063	0.019287	8.23745e-05	0.000400325	6	6	6	chr3	41979351	42003547	24197	-	GRCh37
14	92588281	ENST00000298875	CPSF2-201	mRNA	AMD	Brain._DLPFC_PEC	Brain: DLPFC (PEC) :: Homogenate :: All transcripts :: EpiXcan	1.42494	0.154174	1	0.692761	1	ENSG00000165934	CPSF2	ENST00000298875	CPSF2-201	0.0849192	0.0529826	0.100715	3.23697e-20	4.81772e-19	19	19	19	chr14	92588281	92630755	42475	+	GRCh37
17	80900031	ENSG00000175711	B3GNTL1	gene	AMD	Brain._DLPFC_PEC	Brain: DLPFC (PEC) :: Homogenate :: All transcripts :: EpiXcan	1.42494	0.154175	1	0.692761	1	ENSG00000175711	B3GNTL1			0.0389671	0.262346	0.336331	2.01414e-91	6.06604e-90	11	12	12	chr17	80900031	81009686	109656	-	GRCh37
19	58920055	ENST00000593920	ZNF584-203	mRNA	AMD	Brain._DLPFC_PEC	Brain: DLPFC (PEC) :: Homogenate :: All transcripts :: EpiXcan	-1.42487	0.154195	1	0.692761	1	ENSG00000171574	ZNF584	ENST00000593920	ZNF584-203	-0.0647821	0.0927846	0.115318	2.34966e-23	4.02208e-22	31	33	33	chr19	58920055	58929677	9623	+	GRCh37
5	65018023	ENSG00000123213	NLN	gene	AMD	Brain._DLPFC_PEC	Brain: DLPFC (PEC) :: Homogenate :: All transcripts :: EpiXcan	-1.42441	0.154327	1	0.692761	1	ENSG00000123213	NLN			-0.177469	0.0130853	0.0333947	2.02816e-08	5.9421e-08	4	4	4	chr5	65018023	65167553	149531	+	GRCh37
11	85978937	ENST00000524673	EED-204	aberrant_processed_transcript	AMD	Brain._DLPFC_PEC	Brain: DLPFC (PEC) :: Homogenate :: All transcripts :: EpiXcan	1.4243	0.154359	1	0.692761	1	ENSG00000074266	EED	ENST00000524673	EED-204	0.164311	0.0122346	0.0181586	0.000149173	0.000702131	15	15	15	chr11	85978937	85989620	10684	+	GRCh37
3	196771131	ENST00000452595	DLG1-217	mRNA	AMD	Brain._DLPFC_PEC	Brain: DLPFC (PEC) :: Homogenate :: All transcripts :: EpiXcan	1.42426	0.154372	1	0.692761	1	ENSG00000075711	DLG1	ENST00000452595	DLG1-217	0.189171	0.0128974	0.0425298	3.4014e-09	2.56614e-08	13	13	13	chr3	196771131	196911002	139872	-	GRCh37
11	126132814	ENST00000332118	SRPRA-201	mRNA	AMD	Brain._DLPFC_PEC	Brain: DLPFC (PEC) :: Homogenate :: All transcripts :: EpiXcan	1.42424	0.154376	1	0.692761	1	ENSG00000182934	SRPR	ENST00000332118	SRPRA-201	0.075169	0.0624965	0.0873296	1.28194e-17	1.67425e-16	25	25	25	chr11	126132814	126138854	6041	-	GRCh37
20	44519683	ENST00000372484	CTSA-204	mRNA	AMD	Brain._DLPFC_PEC	Brain: DLPFC (PEC) :: Homogenate :: All transcripts :: EpiXcan	-1.42424	0.154378	1	0.692761	1	ENSG00000064601	CTSA	ENST00000372484	CTSA-204	-0.0507966	0.149116	0.231461	3.24411e-49	1.40006e-47	5	5	5	chr20	44519683	44527459	7777	+	GRCh37
3	129207034	ENST00000507221	IFT122-214	mRNA	AMD	Brain._DLPFC_PEC	Brain: DLPFC (PEC) :: Homogenate :: All transcripts :: EpiXcan	-1.42421	0.154385	1	0.692761	1	ENSG00000163913	IFT122	ENST00000507221	IFT122-214	-0.0532539	0.171169	0.203748	3.52555e-42	1.20466e-40	39	39	39	chr3	129207034	129221607	14574	+	GRCh37
22	23732793	ENST00000433168	ZDHHC8P1-204	processed_transcript	AMD	Brain._DLPFC_PEC	Brain: DLPFC (PEC) :: Homogenate :: All transcripts :: EpiXcan	1.42421	0.154386	1	0.692761	1	ENSG00000133519	ZDHHC8P1	ENST00000433168	ZDHHC8P1-204	0.054285	0.182597	0.246739	1.88881e-53	9.12988e-52	38	40	40	chr22	23732793	23744913	12121	-	GRCh37
6	39297766	ENST00000287152	KIF6-202	mRNA	AMD	Brain._DLPFC_PEC	Brain: DLPFC (PEC) :: Homogenate :: All transcripts :: EpiXcan	-1.42417	0.154396	1	0.692761	1	ENSG00000164627	KIF6	ENST00000287152	KIF6-202	-0.158479	0.0203917	0.0194377	8.49748e-05	0.000412224	39	39	39	chr6	39297766	39693181	395416	-	GRCh37
1	235613238	ENSG00000162885	B3GALNT2	gene	AMD	Brain._DLPFC_PEC	Brain: DLPFC (PEC) :: Homogenate :: All transcripts :: EpiXcan	1.42406	0.154429	1	0.692761	1	ENSG00000162885	B3GALNT2			0.0644259	0.09762	0.129885	2.12462e-30	1.57029e-29	38	39	39	chr1	235613238	235667781	54544	-	GRCh37
1	46152886	ENSG00000159596	TMEM69	gene	AMD	Brain._DLPFC_PEC	Brain: DLPFC (PEC) :: Homogenate :: All transcripts :: EpiXcan	1.42389	0.154479	1	0.692761	1	ENSG00000159596	TMEM69			0.123894	0.0232527	0.0319604	4.37522e-08	1.25443e-07	20	21	21	chr1	46152886	46160115	7230	+	GRCh37
14	20915790	ENST00000555223	OSGEP-207	mRNA	AMD	Brain._DLPFC_PEC	Brain: DLPFC (PEC) :: Homogenate :: All transcripts :: EpiXcan	-1.42383	0.154496	1	0.692761	1	ENSG00000092094	OSGEP	ENST00000555223	OSGEP-207	-0.257913	0.00548606	0.0200375	6.39491e-05	0.000314758	10	10	10	chr14	20915790	20920611	4822	-	GRCh37
3	42642147	ENST00000468735	NKTR-211	aberrant_processed_transcript	AMD	Brain._DLPFC_PEC	Brain: DLPFC (PEC) :: Homogenate :: All transcripts :: EpiXcan	1.42382	0.1545	1	0.692761	1	ENSG00000114857	NKTR	ENST00000468735	NKTR-211	0.165203	0.014979	0.0207019	5.08071e-05	0.000253039	15	15	15	chr3	42642147	42679718	37572	+	GRCh37
17	8280867	ENST00000582556	RPL26-206	mRNA	AMD	Brain._DLPFC_PEC	Brain: DLPFC (PEC) :: Homogenate :: All transcripts :: EpiXcan	1.42381	0.154502	1	0.692761	1	ENSG00000161970	RPL26	ENST00000582556	RPL26-206	0.0657532	0.085681	0.142671	5.23249e-29	1.13129e-27	3	4	4	chr17	8280867	8286484	5618	-	GRCh37
15	83142510	ENST00000560698	RP13-996F3.3-002	processed_transcript	AMD	Brain._DLPFC_PEC	Brain: DLPFC (PEC) :: Homogenate :: All transcripts :: EpiXcan	-1.4238	0.154505	1	0.692761	1	ENSG00000259472	RP13-996F3.3	ENST00000560698	RP13-996F3.3-002	-0.124698	0.0227469	0.0297754	1.02966e-06	6.18457e-06	13	13	13	chr15	83142510	83182928	40419	-	GRCh37
10	77542519	ENST00000372499	LRMDA-201	mRNA	AMD	Brain._DLPFC_PEC	Brain: DLPFC (PEC) :: Homogenate :: All transcripts :: EpiXcan	-1.42377	0.154513	1	0.692761	1	ENSG00000148655	C10orf11	ENST00000372499	LRMDA-201	-0.0905341	0.0445925	0.0578321	6.28702e-12	5.83406e-11	27	28	28	chr10	77542519	78317133	774615	+	GRCh37
16	31044210	ENSG00000103496	STX4	gene	AMD	Brain._DLPFC_PEC	Brain: DLPFC (PEC) :: Homogenate :: All transcripts :: EpiXcan	1.42374	0.154522	1	0.692761	1	ENSG00000103496	STX4			0.106674	0.0324425	0.0481016	1.27079e-11	4.48066e-11	9	9	9	chr16	31044210	31054296	10087	+	GRCh37
2	85781967	ENST00000423570	GGCX-203	NMD_transcript_variant	AMD	Brain._DLPFC_PEC	Brain: DLPFC (PEC) :: Homogenate :: All transcripts :: EpiXcan	-1.42372	0.154527	1	0.692761	1	ENSG00000115486	GGCX	ENST00000423570	GGCX-203	-0.0856554	0.0517061	0.0431865	3.23871e-09	2.44966e-08	50	50	50	chr2	85781967	85788596	6630	-	GRCh37
1	173793641	ENSG00000117593	DARS2	gene	AMD	Brain._DLPFC_PEC	Brain: DLPFC (PEC) :: Homogenate :: All transcripts :: EpiXcan	1.42371	0.15453	1	0.692761	1	ENSG00000117593	DARS2			0.0496438	0.169496	0.194955	1.19238e-46	1.38559e-45	27	30	30	chr1	173793641	173827684	34044	+	GRCh37
10	125767184	ENSG00000182022	CHST15	gene	AMD	Brain._DLPFC_PEC	Brain: DLPFC (PEC) :: Homogenate :: All transcripts :: EpiXcan	1.42359	0.154566	1	0.692761	1	ENSG00000182022	CHST15			0.0897065	0.0640625	0.0543764	7.23174e-13	2.72676e-12	62	64	64	chr10	125767184	125853206	86023	-	GRCh37
19	57078895	ENST00000601902	ZNF470-206	mRNA	AMD	Brain._DLPFC_PEC	Brain: DLPFC (PEC) :: Homogenate :: All transcripts :: EpiXcan	-1.42357	0.154571	1	0.692761	1	ENSG00000197016	ZNF470	ENST00000601902	ZNF470-206	-0.10083	0.0353107	0.0560588	1.29758e-11	1.17758e-10	16	16	16	chr19	57078895	57100279	21385	+	GRCh37
17	48173059	ENST00000505440	PDK2-205	mRNA	AMD	Brain._DLPFC_PEC	Brain: DLPFC (PEC) :: Homogenate :: All transcripts :: EpiXcan	1.42356	0.154573	1	0.692761	1	ENSG00000005882	PDK2	ENST00000505440	PDK2-205	0.0829326	0.0523146	0.10415	7.02448e-21	1.0792e-19	7	7	7	chr17	48173059	48184449	11391	+	GRCh37
1	11714938	ENST00000376768	FBXO44-205	mRNA	AMD	Brain._DLPFC_PEC	Brain: DLPFC (PEC) :: Homogenate :: All transcripts :: EpiXcan	-1.4235	0.154591	1	0.692761	1	ENSG00000132879	FBXO44	ENST00000376768	FBXO44-205	-0.159312	0.014545	0.0113646	0.00266505	0.0106842	24	25	25	chr1	11714938	11721448	6511	+	GRCh37
3	151055168	ENST00000302632	P2RY12-201	mRNA	AMD	Brain._DLPFC_PEC	Brain: DLPFC (PEC) :: Homogenate :: All transcripts :: EpiXcan	-1.42336	0.154632	1	0.692825	1	ENSG00000169313	P2RY12	ENST00000302632	P2RY12-201	-0.120273	0.0246591	0.0368071	2.66054e-08	1.86492e-07	29	29	29	chr3	151055168	151102600	47433	-	GRCh37
20	2637286	ENST00000462630	NOP56-205	processed_transcript	AMD	Brain._DLPFC_PEC	Brain: DLPFC (PEC) :: Homogenate :: All transcripts :: EpiXcan	1.42331	0.154645	1	0.692825	1	ENSG00000101361	NOP56	ENST00000462630	NOP56-205	0.156396	0.0162321	0.0337246	1.30809e-07	8.59844e-07	12	12	12	chr20	2637286	2639039	1754	+	GRCh37
11	45377051	ENST00000524488	AC103736.1-202	lincRNA	AMD	Brain._DLPFC_PEC	Brain: DLPFC (PEC) :: Homogenate :: All transcripts :: EpiXcan	-1.42318	0.154684	1	0.692837	1	ENSG00000254427	RP11-430H10.1	ENST00000524488	AC103736.1-202	-0.0415466	0.265668	0.348572	1.44176e-80	1.40839e-78	49	50	50	chr11	45377051	45378204	1154	+	GRCh37
11	134201768	ENST00000339772	GLB1L2-201	mRNA	AMD	Brain._DLPFC_PEC	Brain: DLPFC (PEC) :: Homogenate :: All transcripts :: EpiXcan	1.42317	0.154688	1	0.692837	1	ENSG00000149328	GLB1L2	ENST00000339772	GLB1L2-201	0.134828	0.0262973	0.0320926	3.31373e-07	2.09236e-06	26	26	26	chr11	134201768	134246215	44448	+	GRCh37
4	174089904	ENST00000265000	GALNT7-201	mRNA	AMD	Brain._DLPFC_PEC	Brain: DLPFC (PEC) :: Homogenate :: All transcripts :: EpiXcan	1.42302	0.154731	1	0.692939	1	ENSG00000109586	GALNT7	ENST00000265000	GALNT7-201	0.084425	0.0587195	0.0324662	3.14465e-07	1.99085e-06	72	72	72	chr4	174089904	174245118	155215	+	GRCh37
22	45528901	ENST00000426282	NUP50-AS1-201	lincRNA	AMD	Brain._DLPFC_PEC	Brain: DLPFC (PEC) :: Homogenate :: All transcripts :: EpiXcan	-1.42284	0.154782	1	0.692979	1	ENSG00000226328	CTA-217C2.1	ENST00000426282	NUP50-AS1-201	-0.0757634	0.064437	0.0994419	6.40516e-20	9.41133e-19	19	19	19	chr22	45528901	45559662	30762	-	GRCh37
10	71211229	ENSG00000099282	TSPAN15	gene	AMD	Brain._DLPFC_PEC	Brain: DLPFC (PEC) :: Homogenate :: All transcripts :: EpiXcan	1.42283	0.154785	1	0.692979	1	ENSG00000099282	TSPAN15			0.0595284	0.113205	0.132724	6.34041e-31	4.7561e-30	52	52	52	chr10	71211229	71267425	56197	+	GRCh37
5	60169658	ENSG00000049167	ERCC8	gene	AMD	Brain._DLPFC_PEC	Brain: DLPFC (PEC) :: Homogenate :: All transcripts :: EpiXcan	-1.42274	0.154811	1	0.692979	1	ENSG00000049167	ERCC8			-0.123077	0.0233665	0.0505719	4.81507e-12	1.73708e-11	28	28	28	chr5	60169658	60240900	71243	-	GRCh37
5	38475065	ENSG00000113594	LIFR	gene	AMD	Brain._DLPFC_PEC	Brain: DLPFC (PEC) :: Homogenate :: All transcripts :: EpiXcan	-1.4227	0.154824	1	0.692979	1	ENSG00000113594	LIFR			-0.0605182	0.105979	0.12847	8.22847e-30	5.94323e-29	33	33	33	chr5	38475065	38608456	133392	-	GRCh37
11	82817622	ENST00000527291	AP001767.2-201	processed_pseudogene	AMD	Brain._DLPFC_PEC	Brain: DLPFC (PEC) :: Homogenate :: All transcripts :: EpiXcan	-1.42264	0.154841	1	0.692979	1	ENSG00000255010	RP11-113K21.3	ENST00000527291	AP001767.2-201	-0.20005	0.0090462	0.018029	0.000156321	0.000734059	14	15	15	chr11	82817622	82818003	382	-	GRCh37
12	6833245	ENST00000539735	COPS7A-210	mRNA	AMD	Brain._DLPFC_PEC	Brain: DLPFC (PEC) :: Homogenate :: All transcripts :: EpiXcan	1.4225	0.154882	1	0.69307	1	ENSG00000111652	COPS7A	ENST00000539735	COPS7A-210	0.354826	0.00297067	0.0106928	0.00370035	0.0145326	2	2	2	chr12	6833245	6840994	7750	+	GRCh37
5	6599513	ENST00000513888	NSUN2-208	aberrant_processed_transcript	AMD	Brain._DLPFC_PEC	Brain: DLPFC (PEC) :: Homogenate :: All transcripts :: EpiXcan	1.42243	0.154901	1	0.69307	1	ENSG00000037474	NSUN2	ENST00000513888	NSUN2-208	0.0343813	0.30786	0.34022	8.61448e-79	8.09386e-77	36	37	37	chr5	6599513	6604995	5483	-	GRCh37
1	179851929	ENST00000531630	TOR1AIP1-210	mRNA	AMD	Brain._DLPFC_PEC	Brain: DLPFC (PEC) :: Homogenate :: All transcripts :: EpiXcan	-1.42224	0.154956	1	0.693225	1	ENSG00000143337	TOR1AIP1	ENST00000531630	TOR1AIP1-210	-0.101523	0.0358573	0.0362419	6.81404e-08	4.5939e-07	27	27	27	chr1	179851929	179883137	31209	+	GRCh37
8	439943	ENST00000427263	TDRP-202	mRNA	AMD	Brain._DLPFC_PEC	Brain: DLPFC (PEC) :: Homogenate :: All transcripts :: EpiXcan	1.42209	0.155001	1	0.693337	1	ENSG00000180190	TDRP	ENST00000427263	TDRP-202	0.0988191	0.0411672	0.0812054	2.16055e-16	2.64951e-15	9	9	9	chr8	439943	494837	54895	-	GRCh37
9	114795674	ENST00000568421	AL138756.1-202	transcript	AMD	Brain._DLPFC_PEC	Brain: DLPFC (PEC) :: Homogenate :: All transcripts :: EpiXcan	1.42186	0.155066	1	0.693494	1	ENSG00000259953	RP11-4O1.2	ENST00000568421	AL138756.1-202	0.114744	0.0278958	0.0597065	2.82661e-12	2.68973e-11	6	7	7	chr9	114795674	114798590	2917	-	GRCh37
22	38764903	ENST00000455209	Z98749.2-209	processed_transcript	AMD	Brain._DLPFC_PEC	Brain: DLPFC (PEC) :: Homogenate :: All transcripts :: EpiXcan	-1.42182	0.155079	1	0.693494	1	ENSG00000244627	RP3-449O17.1	ENST00000455209	Z98749.2-209	-0.0478224	0.154776	0.202797	4.17609e-42	1.42474e-40	26	26	26	chr22	38764903	38794926	30024	-	GRCh37
4	71686092	ENST00000545193	GRSF1-208	mRNA	AMD	Brain._DLPFC_PEC	Brain: DLPFC (PEC) :: Homogenate :: All transcripts :: EpiXcan	-1.42176	0.155097	1	0.693494	1	ENSG00000132463	GRSF1	ENST00000545193	GRSF1-208	-0.181164	0.0113758	0.0152327	0.000499813	0.0021999	15	15	15	chr4	71686092	71705033	18942	-	GRCh37
7	102209752	ENST00000504101	POLR2J3-208	aberrant_processed_transcript	AMD	Brain._DLPFC_PEC	Brain: DLPFC (PEC) :: Homogenate :: All transcripts :: EpiXcan	-1.42159	0.155146	1	0.693626	1	ENSG00000168255	POLR2J3	ENST00000504101	POLR2J3-208	-0.102058	0.0678868	0.0907051	2.69537e-18	3.65156e-17	33	36	36	chr7	102209752	102213027	3276	-	GRCh37
8	57353513	ENST00000314922	PENK-201	mRNA	AMD	Brain._DLPFC_PEC	Brain: DLPFC (PEC) :: Homogenate :: All transcripts :: EpiXcan	1.42134	0.155218	1	0.693756	1	ENSG00000181195	PENK	ENST00000314922	PENK-201	0.0504232	0.158531	0.176155	3.12597e-36	8.84586e-35	75	75	75	chr8	57353513	57358589	5077	-	GRCh37
15	44028996	ENST00000416302	CATSPER2P1-202	processed_transcript	AMD	Brain._DLPFC_PEC	Brain: DLPFC (PEC) :: Homogenate :: All transcripts :: EpiXcan	1.42132	0.155222	1	0.693756	1	ENSG00000205771	CATSPER2P1	ENST00000416302	CATSPER2P1-202	0.183068	0.0102401	0.0398227	1.45905e-08	1.04641e-07	16	20	20	chr15	44028996	44038483	9488	-	GRCh37
15	43955852	ENST00000510070	AC011330.1-201	pseudogene	AMD	Brain._DLPFC_PEC	Brain: DLPFC (PEC) :: Homogenate :: All transcripts :: EpiXcan	1.42128	0.155236	1	0.693756	1	ENSG00000249839	AC011330.5	ENST00000510070	AC011330.1-201	0.0330064	0.343445	0.392034	1.98959e-95	2.65481e-93	25	29	29	chr15	43955852	43976537	20686	-	GRCh37
2	219472488	ENST00000450993	PLCD4-206	mRNA	AMD	Brain._DLPFC_PEC	Brain: DLPFC (PEC) :: Homogenate :: All transcripts :: EpiXcan	1.42113	0.155279	1	0.693858	1	ENSG00000115556	PLCD4	ENST00000450993	PLCD4-206	0.0889497	0.0459192	0.0730798	7.95136e-15	8.90193e-14	18	18	18	chr2	219472488	219501904	29417	+	GRCh37
2	113342018	ENST00000324913	CHCHD5-201	mRNA	AMD	Brain._DLPFC_PEC	Brain: DLPFC (PEC) :: Homogenate :: All transcripts :: EpiXcan	-1.42091	0.155344	1	0.693931	1	ENSG00000125611	CHCHD5	ENST00000324913	CHCHD5-201	-0.0916514	0.0408814	0.0735173	6.9217e-15	7.7757e-14	7	7	7	chr2	113342018	113346617	4600	+	GRCh37
3	183171431	ENST00000482098	LINC00888-203	aberrant_processed_transcript	AMD	Brain._DLPFC_PEC	Brain: DLPFC (PEC) :: Homogenate :: All transcripts :: EpiXcan	1.42073	0.155396	1	0.693931	1	ENSG00000240024	LINC00888	ENST00000482098	LINC00888-203	0.311278	0.00485158	0.0129999	0.00131966	0.00550462	8	8	8	chr3	183171431	183173329	1899	+	GRCh37
5	162873532	ENST00000302764	NUDCD2-201	mRNA	AMD	Brain._DLPFC_PEC	Brain: DLPFC (PEC) :: Homogenate :: All transcripts :: EpiXcan	1.42072	0.155398	1	0.693931	1	ENSG00000170584	NUDCD2	ENST00000302764	NUDCD2-201	0.135923	0.0197379	0.0252276	6.71191e-06	3.69758e-05	23	23	23	chr5	162873532	162887146	13615	-	GRCh37
1	43241484	ENST00000447572	AC098484.1-201	transcript	AMD	Brain._DLPFC_PEC	Brain: DLPFC (PEC) :: Homogenate :: All transcripts :: EpiXcan	-1.42069	0.155408	1	0.693931	1	ENSG00000228452	RP5-994D16.9	ENST00000447572	AC098484.1-201	-0.107477	0.0352205	0.0434202	3.15163e-09	2.38664e-08	26	26	26	chr1	43241484	43242461	978	-	GRCh37
5	64885507	ENST00000231524	TRIM23-201	mRNA	AMD	Brain._DLPFC_PEC	Brain: DLPFC (PEC) :: Homogenate :: All transcripts :: EpiXcan	1.42065	0.155418	1	0.693931	1	ENSG00000113595	TRIM23	ENST00000231524	TRIM23-201	0.196469	0.00995259	0.0218897	2.76893e-05	0.000142419	4	4	4	chr5	64885507	64920473	34967	-	GRCh37
2	85822848	ENSG00000168894	RNF181	gene	AMD	Brain._DLPFC_PEC	Brain: DLPFC (PEC) :: Homogenate :: All transcripts :: EpiXcan	-1.42055	0.155448	1	0.693931	1	ENSG00000168894	RNF181			-0.173747	0.0141826	0.0229269	3.66855e-06	9.25926e-06	17	17	17	chr2	85822848	85824736	1889	+	GRCh37
7	808112	ENST00000403952	DNAAF5-202	mRNA	AMD	Brain._DLPFC_PEC	Brain: DLPFC (PEC) :: Homogenate :: All transcripts :: EpiXcan	1.4204	0.15549	1	0.693931	1	ENSG00000164818	HEATR2	ENST00000403952	DNAAF5-202	0.245468	0.00672229	0.0268177	3.607e-06	2.04874e-05	18	18	18	chr7	808112	825681	17570	+	GRCh37
20	23026270	ENST00000377103	THBD-201	mRNA	AMD	Brain._DLPFC_PEC	Brain: DLPFC (PEC) :: Homogenate :: All transcripts :: EpiXcan	1.42035	0.155507	1	0.693931	1	ENSG00000178726	THBD	ENST00000377103	THBD-201	0.179801	0.01389	0.0155515	0.000438001	0.00194474	19	19	19	chr20	23026270	23030378	4109	-	GRCh37
12	68688348	ENST00000303145	MDM1-201	mRNA	AMD	Brain._DLPFC_PEC	Brain: DLPFC (PEC) :: Homogenate :: All transcripts :: EpiXcan	-1.42033	0.15551	1	0.693931	1	ENSG00000111554	MDM1	ENST00000303145	MDM1-201	-0.0928417	0.0417663	0.0707026	2.42241e-14	2.63314e-13	14	14	14	chr12	68688348	68726112	37765	-	GRCh37
7	86274161	ENST00000421579	GRM3-202	mRNA	AMD	Brain._DLPFC_PEC	Brain: DLPFC (PEC) :: Homogenate :: All transcripts :: EpiXcan	-1.42016	0.155561	1	0.693931	1	ENSG00000198822	GRM3	ENST00000421579	GRM3-202	-0.0317864	0.346519	0.379112	1.20349e-91	1.48926e-89	35	35	35	chr7	86274161	86394722	120562	+	GRCh37
2	38975189	ENST00000415527	SRSF7-203	NMD_transcript_variant	AMD	Brain._DLPFC_PEC	Brain: DLPFC (PEC) :: Homogenate :: All transcripts :: EpiXcan	-1.42014	0.155567	1	0.693931	1	ENSG00000115875	SRSF7	ENST00000415527	SRSF7-203	-0.12299	0.0232837	0.0134282	0.00105492	0.00445674	27	28	28	chr2	38975189	38978280	3092	-	GRCh37
2	203879602	ENST00000449802	NBEAL1-203	mRNA	AMD	Brain._DLPFC_PEC	Brain: DLPFC (PEC) :: Homogenate :: All transcripts :: EpiXcan	-1.42007	0.155588	1	0.693931	1	ENSG00000144426	NBEAL1	ENST00000449802	NBEAL1-203	-0.124391	0.023714	0.0368911	4.7832e-08	3.27197e-07	19	19	19	chr2	203879602	204084597	204996	+	GRCh37
16	699311	ENST00000552943	WDR90-224	aberrant_processed_transcript	AMD	Brain._DLPFC_PEC	Brain: DLPFC (PEC) :: Homogenate :: All transcripts :: EpiXcan	-1.42002	0.155601	1	0.693931	1	ENSG00000161996	WDR90	ENST00000552943	WDR90-224	-0.110009	0.0391142	0.0748944	2.54479e-15	2.93391e-14	5	5	5	chr16	699311	711075	11765	+	GRCh37
22	50692217	ENST00000482969	MAPK12-205	aberrant_processed_transcript	AMD	Brain._DLPFC_PEC	Brain: DLPFC (PEC) :: Homogenate :: All transcripts :: EpiXcan	-1.41999	0.155612	1	0.693931	1	ENSG00000188130	MAPK12	ENST00000482969	MAPK12-205	-0.051531	0.153808	0.214729	7.62892e-45	2.89477e-43	21	21	21	chr22	50692217	50699660	7444	-	GRCh37
12	65107229	ENST00000258145	GNS-201	mRNA	AMD	Brain._DLPFC_PEC	Brain: DLPFC (PEC) :: Homogenate :: All transcripts :: EpiXcan	1.41993	0.155629	1	0.693931	1	ENSG00000135677	GNS	ENST00000258145	GNS-201	0.0666445	0.0782925	0.105902	1.19278e-21	1.90315e-20	29	29	29	chr12	65107229	65153227	45999	-	GRCh37
6	123038706	ENST00000354275	PKIB-005	mRNA	AMD	Brain._DLPFC_PEC	Brain: DLPFC (PEC) :: Homogenate :: All transcripts :: EpiXcan	1.41981	0.155662	1	0.693931	1	ENSG00000135549	PKIB	ENST00000354275	PKIB-005	0.205283	0.00965085	0.0250612	7.25065e-06	3.97756e-05	10	10	10	chr6	123038706	123047037	8332	+	GRCh37
6	149768794	ENSG00000178199	ZC3H12D	gene	AMD	Brain._DLPFC_PEC	Brain: DLPFC (PEC) :: Homogenate :: All transcripts :: EpiXcan	1.41981	0.155664	1	0.693931	1	ENSG00000178199	ZC3H12D			0.175623	0.0114014	0.0262056	6.78266e-07	1.80343e-06	7	7	7	chr6	149768794	149806197	37404	-	GRCh37
4	129805152	ENST00000506233	SCLT1-207	aberrant_processed_transcript	AMD	Brain._DLPFC_PEC	Brain: DLPFC (PEC) :: Homogenate :: All transcripts :: EpiXcan	1.41965	0.155709	1	0.693931	1	ENSG00000151466	SCLT1	ENST00000506233	SCLT1-207	0.130186	0.0216465	0.0505776	1.42593e-10	1.20048e-09	11	11	11	chr4	129805152	129893527	88376	-	GRCh37
11	75110575	ENST00000527446	RPS3-209	mRNA	AMD	Brain._DLPFC_PEC	Brain: DLPFC (PEC) :: Homogenate :: All transcripts :: EpiXcan	-1.41961	0.155721	1	0.693931	1	ENSG00000149273	RPS3	ENST00000527446	RPS3-209	-0.11765	0.0307473	0.0455839	8.79015e-10	6.95372e-09	14	14	14	chr11	75110575	75133324	22750	+	GRCh37
11	11292423	ENSG00000110328	GALNT18	gene	AMD	Brain._DLPFC_PEC	Brain: DLPFC (PEC) :: Homogenate :: All transcripts :: EpiXcan	1.41961	0.155723	1	0.693931	1	ENSG00000110328	GALNT18			0.0691052	0.0834051	0.130226	2.49213e-30	1.83517e-29	53	53	53	chr11	11292423	11643552	351130	-	GRCh37
7	82430853	ENST00000432078	PCLO-205	processed_transcript	AMD	Brain._DLPFC_PEC	Brain: DLPFC (PEC) :: Homogenate :: All transcripts :: EpiXcan	1.41954	0.155741	1	0.693931	1	ENSG00000186472	PCLO	ENST00000432078	PCLO-205	0.206013	0.00909944	0.0202007	5.65469e-05	0.000279957	10	10	10	chr7	82430853	82451906	21054	-	GRCh37
4	13571410	ENST00000505343	BOD1L1-203	aberrant_processed_transcript	AMD	Brain._DLPFC_PEC	Brain: DLPFC (PEC) :: Homogenate :: All transcripts :: EpiXcan	-1.41945	0.155767	1	0.693931	1	ENSG00000038219	BOD1L1	ENST00000505343	BOD1L1-203	-0.0590621	0.109533	0.140059	2.31524e-28	4.86672e-27	44	48	48	chr4	13571410	13579825	8416	-	GRCh37
8	57212569	ENST00000396721	SDR16C5-202	mRNA	AMD	Brain._DLPFC_PEC	Brain: DLPFC (PEC) :: Homogenate :: All transcripts :: EpiXcan	1.41943	0.155773	1	0.693931	1	ENSG00000170786	SDR16C5	ENST00000396721	SDR16C5-202	0.0666293	0.0844057	0.0777546	9.24155e-16	1.09394e-14	104	105	105	chr8	57212569	57232734	20166	-	GRCh37
17	45015965	ENST00000573224	GOSR2-208	mRNA	AMD	Brain._DLPFC_PEC	Brain: DLPFC (PEC) :: Homogenate :: All transcripts :: EpiXcan	-1.4193	0.155811	1	0.693931	1	ENSG00000108433	GOSR2	ENST00000573224	GOSR2-208	-0.0569795	0.105751	0.128009	1.04703e-25	1.99415e-24	29	30	30	chr17	45015965	45044385	28421	+	GRCh37
1	192987535	ENST00000367449	UCHL5-202	mRNA	AMD	Brain._DLPFC_PEC	Brain: DLPFC (PEC) :: Homogenate :: All transcripts :: EpiXcan	1.41929	0.155815	1	0.693931	1	ENSG00000116750	UCHL5	ENST00000367449	UCHL5-202	0.334924	0.00586788	0.0228194	2.02777e-05	0.000105827	5	5	5	chr1	192987535	193028539	41005	-	GRCh37
5	710471	ENST00000424784	ZDHHC11-202	mRNA	AMD	Brain._DLPFC_PEC	Brain: DLPFC (PEC) :: Homogenate :: All transcripts :: EpiXcan	-1.41927	0.155819	1	0.693931	1	ENSG00000188818	ZDHHC11	ENST00000424784	ZDHHC11-202	-0.213487	0.0240857	0.0416978	5.21891e-09	3.88376e-08	18	21	21	chr5	710471	850720	140250	-	GRCh37
15	76344439	ENST00000563582	NRG4-207	processed_transcript	AMD	Brain._DLPFC_PEC	Brain: DLPFC (PEC) :: Homogenate :: All transcripts :: EpiXcan	-1.41913	0.15586	1	0.693981	1	ENSG00000169752	NRG4	ENST00000563582	NRG4-207	-0.152756	0.0176657	0.0415748	6.75029e-09	4.9749e-08	7	7	7	chr15	76344439	76349595	5157	-	GRCh37
16	29912041	ENST00000308748	ASPHD1-201	mRNA	AMD	Brain._DLPFC_PEC	Brain: DLPFC (PEC) :: Homogenate :: All transcripts :: EpiXcan	-1.41898	0.155905	1	0.693981	1	ENSG00000174939	ASPHD1	ENST00000308748	ASPHD1-201	-0.0929912	0.05843	0.0429922	3.3089e-09	2.49997e-08	46	50	50	chr16	29912041	29917377	5337	+	GRCh37
12	56904786	ENST00000547203	HSPD1P4-201	processed_pseudogene	AMD	Brain._DLPFC_PEC	Brain: DLPFC (PEC) :: Homogenate :: All transcripts :: EpiXcan	1.41896	0.15591	1	0.693981	1	ENSG00000257576	RP11-153M3.1	ENST00000547203	HSPD1P4-201	0.220488	0.00993916	0.0185888	0.000112046	0.000535778	17	19	19	chr12	56904786	56906487	1702	+	GRCh37
14	74058410	ENST00000326303	ACOT4-201	mRNA	AMD	Brain._DLPFC_PEC	Brain: DLPFC (PEC) :: Homogenate :: All transcripts :: EpiXcan	1.41893	0.15592	1	0.693981	1	ENSG00000177465	ACOT4	ENST00000326303	ACOT4-201	0.0442643	0.210857	0.282663	3.08577e-62	1.89863e-60	25	26	26	chr14	74058410	74063200	4791	+	GRCh37
10	98757795	ENSG00000187122	SLIT1	gene	AMD	Brain._DLPFC_PEC	Brain: DLPFC (PEC) :: Homogenate :: All transcripts :: EpiXcan	-1.41889	0.155931	1	0.693981	1	ENSG00000187122	SLIT1			-0.172774	0.0134077	0.0152727	0.000151576	0.000337825	16	17	17	chr10	98757795	98945677	187883	-	GRCh37
7	43670751	ENST00000438444	COA1-209	NMD_transcript_variant	AMD	Brain._DLPFC_PEC	Brain: DLPFC (PEC) :: Homogenate :: All transcripts :: EpiXcan	1.41877	0.155967	1	0.694049	1	ENSG00000106603	COA1	ENST00000438444	COA1-209	0.047584	0.155094	0.227481	1.26535e-48	5.3616e-47	21	21	21	chr7	43670751	43769316	98566	-	GRCh37
4	646062	ENST00000476034	PDE6B-209	aberrant_processed_transcript	AMD	Brain._DLPFC_PEC	Brain: DLPFC (PEC) :: Homogenate :: All transcripts :: EpiXcan	-1.41842	0.156067	1	0.694248	1	ENSG00000133256	PDE6B	ENST00000476034	PDE6B-209	-0.0808171	0.0675108	0.109395	2.92054e-22	4.77863e-21	37	41	41	chr4	646062	648458	2397	+	GRCh37
17	5095399	ENST00000571689	AC087500.1-202	transcript	AMD	Brain._DLPFC_PEC	Brain: DLPFC (PEC) :: Homogenate :: All transcripts :: EpiXcan	-1.41834	0.156092	1	0.694248	1	ENSG00000261879	RP11-333E1.1	ENST00000571689	AC087500.1-202	-0.0821421	0.0719289	0.0829996	8.54023e-17	1.07102e-15	50	50	50	chr17	5095399	5138938	43540	+	GRCh37
22	24315270	ENST00000444947	DDT-207	aberrant_processed_transcript	AMD	Brain._DLPFC_PEC	Brain: DLPFC (PEC) :: Homogenate :: All transcripts :: EpiXcan	1.4183	0.156102	1	0.694248	1	ENSG00000099977	DDT	ENST00000444947	DDT-207	0.114742	0.0298168	0.0591655	2.51602e-12	2.40321e-11	6	6	6	chr22	24315270	24316680	1411	-	GRCh37
11	33762502	ENST00000530013	FBXO3-207	aberrant_processed_transcript	AMD	Brain._DLPFC_PEC	Brain: DLPFC (PEC) :: Homogenate :: All transcripts :: EpiXcan	1.41816	0.156143	1	0.694248	1	ENSG00000110429	FBXO3	ENST00000530013	FBXO3-207	0.123073	0.0260822	0.0473698	5.42612e-10	4.37054e-09	17	17	17	chr11	33762502	33796071	33570	-	GRCh37
2	97749667	ENST00000463096	FAHD2B-203	aberrant_processed_transcript	AMD	Brain._DLPFC_PEC	Brain: DLPFC (PEC) :: Homogenate :: All transcripts :: EpiXcan	1.4181	0.156162	1	0.694248	1	ENSG00000144199	FAHD2B	ENST00000463096	FAHD2B-203	0.138646	0.0292998	0.0310925	4.92032e-07	3.05562e-06	25	27	27	chr2	97749667	97760610	10944	-	GRCh37
12	39040624	ENSG00000139117	CPNE8	gene	AMD	Brain._DLPFC_PEC	Brain: DLPFC (PEC) :: Homogenate :: All transcripts :: EpiXcan	1.41805	0.156177	1	0.694248	1	ENSG00000139117	CPNE8			0.0787733	0.0627232	0.0362495	5.34135e-09	1.62041e-08	55	64	64	chr12	39040624	39301232	260609	-	GRCh37
3	27152404	ENST00000383770	NEK10-203	mRNA	AMD	Brain._DLPFC_PEC	Brain: DLPFC (PEC) :: Homogenate :: All transcripts :: EpiXcan	-1.41804	0.15618	1	0.694248	1	ENSG00000163491	NEK10	ENST00000383770	NEK10-203	-0.0941794	0.0422954	0.0646603	2.63122e-13	2.67687e-12	22	23	23	chr3	27152404	27257966	105563	-	GRCh37
4	181985242	ENST00000512487	LINC00290-201	lincRNA	AMD	Brain._DLPFC_PEC	Brain: DLPFC (PEC) :: Homogenate :: All transcripts :: EpiXcan	1.41788	0.156226	1	0.694248	1	ENSG00000248197	LINC00290	ENST00000512487	LINC00290-201	0.0786109	0.0618271	0.0831534	2.96859e-17	3.81742e-16	32	33	33	chr4	181985242	182080302	95061	-	GRCh37
4	1717680	ENST00000382936	TMEM129-202	mRNA	AMD	Brain._DLPFC_PEC	Brain: DLPFC (PEC) :: Homogenate :: All transcripts :: EpiXcan	-1.41787	0.15623	1	0.694248	1	ENSG00000168936	TMEM129	ENST00000382936	TMEM129-202	-0.0393193	0.22518	0.268501	1.37637e-59	7.89815e-58	54	54	54	chr4	1717680	1723058	5379	-	GRCh37
3	147103835	ENST00000472749	ZIC4-208	processed_transcript	AMD	Brain._DLPFC_PEC	Brain: DLPFC (PEC) :: Homogenate :: All transcripts :: EpiXcan	-1.41772	0.156272	1	0.694248	1	ENSG00000174963	ZIC4	ENST00000472749	ZIC4-208	-0.084897	0.0598453	0.0524881	6.74556e-11	5.82745e-10	45	45	45	chr3	147103835	147110178	6344	-	GRCh37
16	25043202	ENSG00000262587	AC133552.2	pseudogene	AMD	Brain._DLPFC_PEC	Brain: DLPFC (PEC) :: Homogenate :: All transcripts :: EpiXcan	1.41772	0.156273	1	0.694248	1	ENSG00000262587	AC133552.2			0.148267	0.0167198	0.0344274	1.30951e-08	3.88377e-08	8	8	8	chr16	25043202	25069430	26229	+	GRCh37
8	120177273	ENSG00000147676	MAL2	gene	AMD	Brain._DLPFC_PEC	Brain: DLPFC (PEC) :: Homogenate :: All transcripts :: EpiXcan	-1.41768	0.156284	1	0.694248	1	ENSG00000147676	MAL2			-0.0851319	0.0582668	0.0340847	1.62523e-08	4.79303e-08	77	77	77	chr8	120177273	120257913	80641	+	GRCh37
16	318300	ENSG00000076344	RGS11	gene	AMD	Brain._DLPFC_PEC	Brain: DLPFC (PEC) :: Homogenate :: All transcripts :: EpiXcan	-1.4176	0.156308	1	0.694248	1	ENSG00000076344	RGS11			-0.0883667	0.072898	0.120515	2.88841e-28	1.98292e-27	13	13	13	chr16	318300	325980	7681	-	GRCh37
8	28351731	ENST00000523546	FZD3-203	mRNA	AMD	Brain._DLPFC_PEC	Brain: DLPFC (PEC) :: Homogenate :: All transcripts :: EpiXcan	1.41759	0.15631	1	0.694248	1	ENSG00000104290	FZD3	ENST00000523546	FZD3-203	0.0571534	0.123641	0.17922	1.91792e-37	5.61938e-36	10	10	10	chr8	28351731	28360636	8906	+	GRCh37
4	144106098	ENST00000307017	USP38-201	mRNA	AMD	Brain._DLPFC_PEC	Brain: DLPFC (PEC) :: Homogenate :: All transcripts :: EpiXcan	-1.41746	0.156348	1	0.694248	1	ENSG00000170185	USP38	ENST00000307017	USP38-201	-0.248395	0.00930606	0.0172868	0.000212197	0.00098003	10	11	11	chr4	144106098	144144983	38886	+	GRCh37
19	39358470	ENSG00000187994	RINL	gene	AMD	Brain._DLPFC_PEC	Brain: DLPFC (PEC) :: Homogenate :: All transcripts :: EpiXcan	-1.41742	0.156359	1	0.694248	1	ENSG00000187994	RINL			-0.0660652	0.0823231	0.140673	7.68952e-33	6.13433e-32	3	3	3	chr19	39358470	39368919	10450	-	GRCh37
11	45511239	ENST00000533315	AC103855.2-201	lincRNA	AMD	Brain._DLPFC_PEC	Brain: DLPFC (PEC) :: Homogenate :: All transcripts :: EpiXcan	-1.41735	0.156382	1	0.694248	1	ENSG00000254746	RP11-958J22.1	ENST00000533315	AC103855.2-201	-0.0666201	0.0827568	0.143125	4.16391e-29	9.04232e-28	9	9	9	chr11	45511239	45564024	52786	-	GRCh37
1	67465015	ENSG00000116704	SLC35D1	gene	AMD	Brain._DLPFC_PEC	Brain: DLPFC (PEC) :: Homogenate :: All transcripts :: EpiXcan	-1.41728	0.156402	1	0.694248	1	ENSG00000116704	SLC35D1			-0.105459	0.0340324	0.0759326	1.39315e-17	6.51829e-17	11	11	11	chr1	67465015	67519782	54768	-	GRCh37
8	120569326	ENSG00000136960	ENPP2	gene	AMD	Brain._DLPFC_PEC	Brain: DLPFC (PEC) :: Homogenate :: All transcripts :: EpiXcan	1.4172	0.156425	1	0.694248	1	ENSG00000136960	ENPP2			0.251655	0.00576906	0.0166657	8.86531e-05	0.000201192	15	15	15	chr8	120569326	120685693	116368	-	GRCh37
14	74058410	ENSG00000177465	ACOT4	gene	AMD	Brain._DLPFC_PEC	Brain: DLPFC (PEC) :: Homogenate :: All transcripts :: EpiXcan	1.41716	0.156435	1	0.694248	1	ENSG00000177465	ACOT4			0.0389607	0.262784	0.28487	4.39057e-73	9.17834e-72	60	60	60	chr14	74058410	74063200	4791	+	GRCh37
1	161284047	ENST00000367975	SDHC-202	mRNA	AMD	Brain._DLPFC_PEC	Brain: DLPFC (PEC) :: Homogenate :: All transcripts :: EpiXcan	-1.41712	0.156447	1	0.694248	1	ENSG00000143252	SDHC	ENST00000367975	SDHC-202	-0.260471	0.00559114	0.0170675	0.000217494	0.00100345	3	3	3	chr1	161284047	161332984	48938	+	GRCh37
19	1461142	ENSG00000119559	C19orf25	gene	AMD	Brain._DLPFC_PEC	Brain: DLPFC (PEC) :: Homogenate :: All transcripts :: EpiXcan	-1.4171	0.156455	1	0.694248	1	ENSG00000119559	C19orf25			-0.356005	0.00507612	0.0142692	0.000283297	0.00061899	3	3	3	chr19	1461142	1479555	18414	-	GRCh37
15	82765926	ENST00000547716	RP11-152F13.3-005	processed_transcript	AMD	Brain._DLPFC_PEC	Brain: DLPFC (PEC) :: Homogenate :: All transcripts :: EpiXcan	-1.4167	0.156572	1	0.69464	1	ENSG00000255769	RP11-152F13.3	ENST00000547716	RP11-152F13.3-005	-0.119934	0.0242135	0.0315633	4.90558e-07	3.04689e-06	18	18	18	chr15	82765926	82798350	32425	-	GRCh37
1	91966450	ENST00000234626	CDC7-201	mRNA	AMD	Brain._DLPFC_PEC	Brain: DLPFC (PEC) :: Homogenate :: All transcripts :: EpiXcan	-1.41666	0.156583	1	0.69464	1	ENSG00000097046	CDC7	ENST00000234626	CDC7-201	-0.0361268	0.291984	0.3792	6.09364e-90	7.30585e-88	16	16	16	chr1	91966450	91991321	24872	+	GRCh37
3	17198654	ENST00000253692	TBC1D5-201	mRNA	AMD	Brain._DLPFC_PEC	Brain: DLPFC (PEC) :: Homogenate :: All transcripts :: EpiXcan	1.41651	0.156625	1	0.69465	1	ENSG00000131374	TBC1D5	ENST00000253692	TBC1D5-201	0.0654691	0.0922417	0.15517	8.82585e-32	2.11632e-30	9	9	9	chr3	17198654	17782399	583746	-	GRCh37
2	207943814	ENST00000421199	KLF7-203	mRNA	AMD	Brain._DLPFC_PEC	Brain: DLPFC (PEC) :: Homogenate :: All transcripts :: EpiXcan	-1.41651	0.156626	1	0.69465	1	ENSG00000118263	KLF7	ENST00000421199	KLF7-203	-0.158573	0.0136746	0.0121654	0.00189025	0.00772536	29	30	30	chr2	207943814	208031970	88157	-	GRCh37
17	16342359	ENST00000475953	LRRC75A-AS1-205	transcript	AMD	Brain._DLPFC_PEC	Brain: DLPFC (PEC) :: Homogenate :: All transcripts :: EpiXcan	1.41626	0.156699	1	0.694853	1	ENSG00000175061	FAM211A-AS1	ENST00000475953	LRRC75A-AS1-205	0.41457	0.00257202	0.0213365	3.78402e-05	0.000191538	5	5	5	chr17	16342359	16345342	2984	+	GRCh37
1	10696661	ENST00000377022	CASZ1-202	mRNA	AMD	Brain._DLPFC_PEC	Brain: DLPFC (PEC) :: Homogenate :: All transcripts :: EpiXcan	1.41618	0.156724	1	0.694853	1	ENSG00000130940	CASZ1	ENST00000377022	CASZ1-202	0.122981	0.0211344	0.0285119	1.74742e-06	1.02613e-05	24	27	27	chr1	10696661	10856705	160045	-	GRCh37
12	127008794	ENSG00000256310	NDUFA5P6	pseudogene	AMD	Brain._DLPFC_PEC	Brain: DLPFC (PEC) :: Homogenate :: All transcripts :: EpiXcan	1.41615	0.156732	1	0.694853	1	ENSG00000256310	NDUFA5P6			0.0790785	0.061906	0.0840768	1.64019e-19	8.28475e-19	49	49	49	chr12	127008794	127009172	379	+	GRCh37
12	10954131	ENSG00000121377	TAS2R7	gene	AMD	Brain._DLPFC_PEC	Brain: DLPFC (PEC) :: Homogenate :: All transcripts :: EpiXcan	-1.41605	0.15676	1	0.694887	1	ENSG00000121377	TAS2R7			-0.228807	0.00670988	0.0104908	0.00189449	0.00390522	11	11	11	chr12	10954131	10955226	1096	-	GRCh37
12	42852157	ENST00000445766	PRICKLE1-202	mRNA	AMD	Brain._DLPFC_PEC	Brain: DLPFC (PEC) :: Homogenate :: All transcripts :: EpiXcan	1.41593	0.156797	1	0.694943	1	ENSG00000139174	PRICKLE1	ENST00000445766	PRICKLE1-202	0.0925929	0.0424148	0.0560924	8.89911e-12	8.17915e-11	23	24	24	chr12	42852157	42984157	132001	-	GRCh37
14	105683970	ENST00000547562	BRF1-212	mRNA	AMD	Brain._DLPFC_PEC	Brain: DLPFC (PEC) :: Homogenate :: All transcripts :: EpiXcan	-1.41587	0.156813	1	0.694943	1	ENSG00000185024	BRF1	ENST00000547562	BRF1-212	-0.0664065	0.108606	0.168107	1.73374e-34	4.61849e-33	9	9	9	chr14	105683970	105694607	10638	-	GRCh37
17	27071002	ENST00000262395	TRAF4-201	mRNA	AMD	Brain._DLPFC_PEC	Brain: DLPFC (PEC) :: Homogenate :: All transcripts :: EpiXcan	-1.41579	0.156836	1	0.694953	1	ENSG00000076604	TRAF4	ENST00000262395	TRAF4-201	-0.0938718	0.0443308	0.0706011	2.35031e-14	2.55698e-13	11	11	11	chr17	27071002	27077974	6973	+	GRCh37
22	21921836	ENST00000342192	UBE2L3-201	mRNA	AMD	Brain._DLPFC_PEC	Brain: DLPFC (PEC) :: Homogenate :: All transcripts :: EpiXcan	-1.41551	0.156919	1	0.695226	1	ENSG00000185651	UBE2L3	ENST00000342192	UBE2L3-201	-0.0825914	0.0698382	0.0435762	2.27592e-09	1.74286e-08	80	85	85	chr22	21921836	21978323	56488	+	GRCh37
15	34817483	ENST00000438958	GOLGA8B-202	mRNA	AMD	Brain._DLPFC_PEC	Brain: DLPFC (PEC) :: Homogenate :: All transcripts :: EpiXcan	-1.41545	0.156938	1	0.695226	1	ENSG00000215252	GOLGA8B	ENST00000438958	GOLGA8B-202	-0.078296	0.0664958	0.0806645	2.08526e-16	2.5586e-15	69	72	72	chr15	34817483	34825461	7979	-	GRCh37
12	11229368	ENSG00000256274	AC018630.2	pseudogene	AMD	Brain._DLPFC_PEC	Brain: DLPFC (PEC) :: Homogenate :: All transcripts :: EpiXcan	-1.4152	0.157011	1	0.695459	1	ENSG00000256274	AC018630.2			-0.0299388	0.431539	0.505261	1.19177e-159	1.1319e-157	18	18	18	chr12	11229368	11231770	2403	-	GRCh37
9	273084	ENST00000495184	DOCK8-216	aberrant_processed_transcript	AMD	Brain._DLPFC_PEC	Brain: DLPFC (PEC) :: Homogenate :: All transcripts :: EpiXcan	1.41504	0.157058	1	0.695509	1	ENSG00000107099	DOCK8	ENST00000495184	DOCK8-216	0.063503	0.0994203	0.145443	1.00908e-29	2.23737e-28	37	37	37	chr9	273084	465241	192158	+	GRCh37
1	205626979	ENST00000460934	SLC45A3-202	processed_transcript	AMD	Brain._DLPFC_PEC	Brain: DLPFC (PEC) :: Homogenate :: All transcripts :: EpiXcan	-1.41502	0.157062	1	0.695509	1	ENSG00000158715	SLC45A3	ENST00000460934	SLC45A3-202	-0.135026	0.0156781	0.0169042	0.000251029	0.0011482	20	20	20	chr1	205626979	205631796	4818	-	GRCh37
10	3179922	ENST00000224949	PITRM1-201	mRNA	AMD	Brain._DLPFC_PEC	Brain: DLPFC (PEC) :: Homogenate :: All transcripts :: EpiXcan	1.41481	0.157125	1	0.695649	1	ENSG00000107959	PITRM1	ENST00000224949	PITRM1-201	0.0343309	0.337639	0.399311	2.84607e-97	3.93392e-95	54	54	54	chr10	3179922	3214999	35078	-	GRCh37
17	80876158	ENST00000571113	AC087222.1-201	lincRNA	AMD	Brain._DLPFC_PEC	Brain: DLPFC (PEC) :: Homogenate :: All transcripts :: EpiXcan	-1.41468	0.157162	1	0.695649	1	ENSG00000262663	RP11-497H17.1	ENST00000571113	AC087222.1-201	-0.08316	0.0517809	0.0896631	3.57585e-18	4.81349e-17	11	11	11	chr17	80876158	80876661	504	+	GRCh37
19	21541794	ENST00000380870	ZNF738-202	mRNA	AMD	Brain._DLPFC_PEC	Brain: DLPFC (PEC) :: Homogenate :: All transcripts :: EpiXcan	-1.41467	0.157166	1	0.695649	1	ENSG00000172687	ZNF738	ENST00000380870	ZNF738-202	-0.0514792	0.142386	0.198362	3.19963e-41	1.05859e-39	16	17	17	chr19	21541794	21562104	20311	+	GRCh37
1	203148059	ENST00000255409	CHI3L1-201	mRNA	AMD	Brain._DLPFC_PEC	Brain: DLPFC (PEC) :: Homogenate :: All transcripts :: EpiXcan	-1.41464	0.157175	1	0.695649	1	ENSG00000133048	CHI3L1	ENST00000255409	CHI3L1-201	-0.166176	0.0144248	0.0243021	1.0642e-05	5.73883e-05	13	13	13	chr1	203148059	203155877	7819	-	GRCh37
7	7397506	ENST00000399429	COL28A1-201	mRNA	AMD	Brain._DLPFC_PEC	Brain: DLPFC (PEC) :: Homogenate :: All transcripts :: EpiXcan	1.41456	0.157197	1	0.695658	1	ENSG00000215018	COL28A1	ENST00000399429	COL28A1-201	0.0461065	0.206235	0.308588	8.4255e-69	6.07905e-67	53	55	55	chr7	7397506	7575484	177979	-	GRCh37
12	50492278	ENST00000551352	SMARCD1-210	aberrant_processed_transcript	AMD	Brain._DLPFC_PEC	Brain: DLPFC (PEC) :: Homogenate :: All transcripts :: EpiXcan	1.41439	0.157247	1	0.695791	1	ENSG00000066117	SMARCD1	ENST00000551352	SMARCD1-210	0.7223	0.00110798	0.0118526	0.00215325	0.00873496	3	17	17	chr12	50492278	50493029	752	+	GRCh37
19	48835618	ENST00000435956	TMEM143-203	mRNA	AMD	Brain._DLPFC_PEC	Brain: DLPFC (PEC) :: Homogenate :: All transcripts :: EpiXcan	-1.41431	0.157272	1	0.695812	1	ENSG00000161558	TMEM143	ENST00000435956	TMEM143-203	-0.209446	0.0103059	0.0100095	0.00490889	0.0189571	14	14	14	chr19	48835618	48867316	31699	-	GRCh37
2	114226162	ENST00000479583	CBWD2-208	aberrant_processed_transcript	AMD	Brain._DLPFC_PEC	Brain: DLPFC (PEC) :: Homogenate :: All transcripts :: EpiXcan	-1.41412	0.157325	1	0.695861	1	ENSG00000136682	CBWD2	ENST00000479583	CBWD2-208	-0.0338802	0.426215	0.502051	2.04092e-135	6.23543e-133	21	21	21	chr2	114226162	114253696	27535	+	GRCh37
14	68046146	ENST00000560100	PLEKHH1-212	aberrant_processed_transcript	AMD	Brain._DLPFC_PEC	Brain: DLPFC (PEC) :: Homogenate :: All transcripts :: EpiXcan	1.41409	0.157335	1	0.695861	1	ENSG00000054690	PLEKHH1	ENST00000560100	PLEKHH1-212	0.30648	0.00487248	0.013143	0.00123361	0.00516779	4	5	5	chr14	68046146	68048874	2729	+	GRCh37
12	49521565	ENSG00000258017	AC011603.2	gene	AMD	Brain._DLPFC_PEC	Brain: DLPFC (PEC) :: Homogenate :: All transcripts :: EpiXcan	1.41388	0.157399	1	0.695861	1	ENSG00000258017	AC011603.2			0.192381	0.00919728	0.0151188	0.000176816	0.000392231	14	21	21	chr12	49521565	49541652	20088	+	GRCh37
5	73981031	ENST00000515528	HEXB-213	aberrant_processed_transcript	AMD	Brain._DLPFC_PEC	Brain: DLPFC (PEC) :: Homogenate :: All transcripts :: EpiXcan	-1.41384	0.157409	1	0.695861	1	ENSG00000049860	HEXB	ENST00000515528	HEXB-213	-0.268562	0.00524026	0.0126305	0.00157471	0.00650023	7	7	7	chr5	73981031	73985674	4644	+	GRCh37
1	210111538	ENSG00000143469	SYT14	gene	AMD	Brain._DLPFC_PEC	Brain: DLPFC (PEC) :: Homogenate :: All transcripts :: EpiXcan	1.41378	0.157427	1	0.695861	1	ENSG00000143469	SYT14			0.0786708	0.0626468	0.0909781	4.21057e-21	2.24081e-20	31	31	31	chr1	210111538	210337636	226099	+	GRCh37
12	49223547	ENST00000308025	DDX23-201	mRNA	AMD	Brain._DLPFC_PEC	Brain: DLPFC (PEC) :: Homogenate :: All transcripts :: EpiXcan	-1.41367	0.157459	1	0.695861	1	ENSG00000174243	DDX23	ENST00000308025	DDX23-201	-0.191999	0.0097266	0.019295	8.55044e-05	0.000414589	7	7	7	chr12	49223547	49245946	22400	-	GRCh37
2	71295718	ENST00000418807	NAGK-202	mRNA	AMD	Brain._DLPFC_PEC	Brain: DLPFC (PEC) :: Homogenate :: All transcripts :: EpiXcan	-1.41358	0.157486	1	0.695861	1	ENSG00000124357	NAGK	ENST00000418807	NAGK-202	-0.113012	0.0291729	0.0484516	3.48382e-10	2.84856e-09	24	24	24	chr2	71295718	71306935	11218	+	GRCh37
6	28249314	ENSG00000137338	PGBD1	gene	AMD	Brain._DLPFC_PEC	Brain: DLPFC (PEC) :: Homogenate :: All transcripts :: EpiXcan	1.41357	0.157489	1	0.695861	1	ENSG00000137338	PGBD1			0.065059	0.0875432	0.10056	1.54392e-23	9.04459e-23	23	27	27	chr6	28249314	28270326	21013	+	GRCh37
4	2965335	ENSG00000125388	GRK4	gene	AMD	Brain._DLPFC_PEC	Brain: DLPFC (PEC) :: Homogenate :: All transcripts :: EpiXcan	-1.41351	0.157506	1	0.695861	1	ENSG00000125388	GRK4			-0.119625	0.0252033	0.0545365	6.96066e-13	2.62825e-12	7	7	7	chr4	2965335	3042474	77140	+	GRCh37
11	61556603	ENST00000543510	TMEM258-207	mRNA	AMD	Brain._DLPFC_PEC	Brain: DLPFC (PEC) :: Homogenate :: All transcripts :: EpiXcan	1.41349	0.157512	1	0.695861	1	ENSG00000134825	TMEM258	ENST00000543510	TMEM258-207	0.148117	0.0181121	0.0168167	0.000242771	0.00111259	25	27	27	chr11	61556603	61560274	3672	-	GRCh37
16	58715292	ENST00000564720	SLC38A7-208	aberrant_processed_transcript	AMD	Brain._DLPFC_PEC	Brain: DLPFC (PEC) :: Homogenate :: All transcripts :: EpiXcan	1.41347	0.157517	1	0.695861	1	ENSG00000103042	SLC38A7	ENST00000564720	SLC38A7-208	0.0911422	0.0435322	0.0618574	6.68642e-13	6.61778e-12	43	43	43	chr16	58715292	58718674	3383	-	GRCh37
7	44066550	ENST00000446874	RASA4CP-203	processed_transcript	AMD	Brain._DLPFC_PEC	Brain: DLPFC (PEC) :: Homogenate :: All transcripts :: EpiXcan	1.41339	0.157542	1	0.695861	1	ENSG00000228903	RASA4CP	ENST00000446874	RASA4CP-203	0.0601526	0.11469	0.170358	8.48299e-35	2.29007e-33	13	13	13	chr7	44066550	44078607	12058	-	GRCh37
8	125486979	ENST00000303545	RNF139-201	mRNA	AMD	Brain._DLPFC_PEC	Brain: DLPFC (PEC) :: Homogenate :: All transcripts :: EpiXcan	-1.41322	0.15759	1	0.695861	1	ENSG00000170881	RNF139	ENST00000303545	RNF139-201	-0.173099	0.0121086	0.0327292	2.67572e-07	1.70567e-06	6	6	6	chr8	125486979	125500155	13177	+	GRCh37
17	61902744	ENST00000580272	FTSJ3-206	mRNA	AMD	Brain._DLPFC_PEC	Brain: DLPFC (PEC) :: Homogenate :: All transcripts :: EpiXcan	-1.4132	0.157597	1	0.695861	1	ENSG00000108592	FTSJ3	ENST00000580272	FTSJ3-206	-0.111776	0.0286804	0.0391188	1.92474e-08	1.36635e-07	15	15	15	chr17	61902744	61904424	1681	-	GRCh37
19	39425976	ENSG00000269486	AC011455.2	lincRNA_gene	AMD	Brain._DLPFC_PEC	Brain: DLPFC (PEC) :: Homogenate :: All transcripts :: EpiXcan	-1.41315	0.157612	1	0.695861	1	ENSG00000269486	AC011455.2			-0.0561584	0.119526	0.162043	4.79503e-38	4.45934e-37	25	25	25	chr19	39425976	39429272	3297	-	GRCh37
5	112212084	ENSG00000129625	REEP5	gene	AMD	Brain._DLPFC_PEC	Brain: DLPFC (PEC) :: Homogenate :: All transcripts :: EpiXcan	-1.41302	0.15765	1	0.695861	1	ENSG00000129625	REEP5			-0.063816	0.0892669	0.123527	1.1346e-28	7.90162e-28	18	18	18	chr5	112212084	112258236	46153	-	GRCh37
1	21766631	ENST00000478653	NBPF3-210	processed_transcript	AMD	Brain._DLPFC_PEC	Brain: DLPFC (PEC) :: Homogenate :: All transcripts :: EpiXcan	1.41302	0.15765	1	0.695861	1	ENSG00000142794	NBPF3	ENST00000478653	NBPF3-210	0.0833177	0.0528382	0.102425	8.17828e-21	1.25234e-19	15	15	15	chr1	21766631	21780799	14169	+	GRCh37
13	21141208	ENST00000351808	IFT88-202	mRNA	AMD	Brain._DLPFC_PEC	Brain: DLPFC (PEC) :: Homogenate :: All transcripts :: EpiXcan	1.41285	0.157699	1	0.695861	1	ENSG00000032742	IFT88	ENST00000351808	IFT88-202	0.129162	0.0234096	0.0548851	1.80768e-11	1.62551e-10	9	10	10	chr13	21141208	21265501	124294	+	GRCh37
11	118889476	ENST00000359005	TRAPPC4-201	mRNA	AMD	Brain._DLPFC_PEC	Brain: DLPFC (PEC) :: Homogenate :: All transcripts :: EpiXcan	1.41285	0.157701	1	0.695861	1	ENSG00000196655	TRAPPC4	ENST00000359005	TRAPPC4-201	0.068399	0.0853339	0.104284	5.71822e-21	8.8234e-20	21	23	23	chr11	118889476	118894382	4907	+	GRCh37
16	89753108	ENST00000472018	CDK10-204	aberrant_processed_transcript	AMD	Brain._DLPFC_PEC	Brain: DLPFC (PEC) :: Homogenate :: All transcripts :: EpiXcan	1.4128	0.157715	1	0.695861	1	ENSG00000185324	CDK10	ENST00000472018	CDK10-204	0.0720165	0.0732039	0.110606	2.82704e-22	4.63077e-21	27	27	27	chr16	89753108	89762762	9655	+	GRCh37
3	48711277	ENST00000294129	NCKIPSD-201	mRNA	AMD	Brain._DLPFC_PEC	Brain: DLPFC (PEC) :: Homogenate :: All transcripts :: EpiXcan	-1.41268	0.157751	1	0.695861	1	ENSG00000213672	NCKIPSD	ENST00000294129	NCKIPSD-201	-0.0672819	0.0825522	0.112523	1.62819e-22	2.69593e-21	21	21	21	chr3	48711277	48723360	12084	-	GRCh37
19	37998031	ENST00000586138	ZNF793-203	mRNA	AMD	Brain._DLPFC_PEC	Brain: DLPFC (PEC) :: Homogenate :: All transcripts :: EpiXcan	-1.41263	0.157766	1	0.695861	1	ENSG00000188227	ZNF793	ENST00000586138	ZNF793-203	-0.192423	0.0108847	0.0209208	4.55432e-05	0.000228092	15	15	15	chr19	37998031	38024228	26198	+	GRCh37
6	134436373	ENST00000406908	HMGA1P7-201	processed_pseudogene	AMD	Brain._DLPFC_PEC	Brain: DLPFC (PEC) :: Homogenate :: All transcripts :: EpiXcan	1.41263	0.157766	1	0.695861	1	ENSG00000216753	HMGA1P7	ENST00000406908	HMGA1P7-201	0.183755	0.00989223	0.0292219	1.25753e-06	7.48932e-06	4	4	4	chr6	134436373	134436874	502	-	GRCh37
6	74072400	ENSG00000203908	KHDC3L	gene	AMD	Brain._DLPFC_PEC	Brain: DLPFC (PEC) :: Homogenate :: All transcripts :: EpiXcan	1.41256	0.157784	1	0.695861	1	ENSG00000203908	KHDC3L			0.151114	0.0162166	0.0390487	1.28957e-09	4.04179e-09	5	5	5	chr6	74072400	74073894	1495	+	GRCh37
12	16500583	ENST00000396210	MGST1-205	mRNA	AMD	Brain._DLPFC_PEC	Brain: DLPFC (PEC) :: Homogenate :: All transcripts :: EpiXcan	1.41255	0.157789	1	0.695861	1	ENSG00000008394	MGST1	ENST00000396210	MGST1-205	0.0559457	0.145838	0.160262	7.13927e-33	1.79243e-31	72	74	74	chr12	16500583	16517337	16755	+	GRCh37
1	77748764	ENST00000478407	AK5-209	mRNA	AMD	Brain._DLPFC_PEC	Brain: DLPFC (PEC) :: Homogenate :: All transcripts :: EpiXcan	-1.41247	0.157812	1	0.695861	1	ENSG00000154027	AK5	ENST00000478407	AK5-209	-0.231097	0.00833539	0.0218267	3.0168e-05	0.000154359	3	3	3	chr1	77748764	77763541	14778	+	GRCh37
3	9944296	ENSG00000163701	IL17RE	gene	AMD	Brain._DLPFC_PEC	Brain: DLPFC (PEC) :: Homogenate :: All transcripts :: EpiXcan	-1.41241	0.157829	1	0.695861	1	ENSG00000163701	IL17RE			-0.225106	0.00727233	0.0148159	0.000211195	0.000466178	7	7	7	chr3	9944296	9958086	13791	+	GRCh37
3	48956269	ENST00000490095	ARIH2-227	processed_transcript	AMD	Brain._DLPFC_PEC	Brain: DLPFC (PEC) :: Homogenate :: All transcripts :: EpiXcan	1.4123	0.15786	1	0.695911	1	ENSG00000177479	ARIH2	ENST00000490095	ARIH2-227	0.201611	0.00927161	0.0268861	3.52107e-06	2.00199e-05	6	6	6	chr3	48956269	49017046	60778	+	GRCh37
1	43241484	ENSG00000228452	AC098484.1	gene	AMD	Brain._DLPFC_PEC	Brain: DLPFC (PEC) :: Homogenate :: All transcripts :: EpiXcan	-1.41211	0.157916	1	0.696026	1	ENSG00000228452	AC098484.1			-0.093838	0.0472416	0.0346327	1.20363e-08	3.57724e-08	40	40	40	chr1	43241484	43242461	978	-	GRCh37
9	131581930	ENSG00000198917	SPOUT1	gene	AMD	Brain._DLPFC_PEC	Brain: DLPFC (PEC) :: Homogenate :: All transcripts :: EpiXcan	-1.41208	0.157927	1	0.696026	1	ENSG00000198917	SPOUT1			-0.106163	0.039055	0.0554066	3.70057e-13	1.41455e-12	21	22	22	chr9	131581930	131592100	10171	-	GRCh37
10	120789938	ENST00000340087	NANOS1-201	mRNA	AMD	Brain._DLPFC_PEC	Brain: DLPFC (PEC) :: Homogenate :: All transcripts :: EpiXcan	1.412	0.15795	1	0.696038	1	ENSG00000188613	NANOS1	ENST00000340087	NANOS1-201	0.10158	0.0370205	0.057917	4.33224e-12	4.06224e-11	25	25	25	chr10	120789938	120791045	1108	+	GRCh37
7	7395834	ENSG00000215018	COL28A1	gene	AMD	Brain._DLPFC_PEC	Brain: DLPFC (PEC) :: Homogenate :: All transcripts :: EpiXcan	1.41182	0.158004	1	0.696163	1	ENSG00000215018	COL28A1			0.0348353	0.339896	0.414689	2.06885e-119	1.07794e-117	57	61	61	chr7	7395834	7575484	179651	-	GRCh37
12	124422235	ENST00000539761	CCDC92-204	mRNA	AMD	Brain._DLPFC_PEC	Brain: DLPFC (PEC) :: Homogenate :: All transcripts :: EpiXcan	-1.41165	0.158053	1	0.696163	1	ENSG00000119242	CCDC92	ENST00000539761	CCDC92-204	-0.132441	0.0225252	0.0360792	6.44798e-08	4.35772e-07	22	22	22	chr12	124422235	124456598	34364	-	GRCh37
19	49949555	ENST00000595633	PIH1D1-208	aberrant_processed_transcript	AMD	Brain._DLPFC_PEC	Brain: DLPFC (PEC) :: Homogenate :: All transcripts :: EpiXcan	1.41165	0.158054	1	0.696163	1	ENSG00000104872	PIH1D1	ENST00000595633	PIH1D1-208	0.131078	0.0231284	0.0587234	3.67966e-12	3.4709e-11	6	6	6	chr19	49949555	49950434	880	-	GRCh37
3	41288090	ENSG00000168038	ULK4	gene	AMD	Brain._DLPFC_PEC	Brain: DLPFC (PEC) :: Homogenate :: All transcripts :: EpiXcan	-1.41157	0.158077	1	0.696163	1	ENSG00000168038	ULK4			-0.025654	0.551183	0.630184	3.85269e-234	1.20704e-231	55	55	55	chr3	41288090	42003922	715833	-	GRCh37
3	125546081	ENSG00000241288	AC092902.2	lincRNA_gene	AMD	Brain._DLPFC_PEC	Brain: DLPFC (PEC) :: Homogenate :: All transcripts :: EpiXcan	-1.41156	0.158079	1	0.696163	1	ENSG00000241288	AC092902.2			-0.101774	0.0399283	0.0815614	6.21614e-19	3.07103e-18	9	9	9	chr3	125546081	125607918	61838	-	GRCh37
11	75110563	ENST00000530721	RPS3-216	NMD_transcript_variant	AMD	Brain._DLPFC_PEC	Brain: DLPFC (PEC) :: Homogenate :: All transcripts :: EpiXcan	-1.41148	0.158103	1	0.696168	1	ENSG00000149273	RPS3	ENST00000530721	RPS3-216	-0.141951	0.020933	0.0498736	2.01277e-10	1.67418e-09	9	9	9	chr11	75110563	75116736	6174	+	GRCh37
1	235294949	ENST00000474953	ARID4B-211	NMD_transcript_variant	AMD	Brain._DLPFC_PEC	Brain: DLPFC (PEC) :: Homogenate :: All transcripts :: EpiXcan	1.41142	0.158122	1	0.696168	1	ENSG00000054267	ARID4B	ENST00000474953	ARID4B-211	0.243997	0.00628772	0.0139126	0.000899911	0.00383664	7	7	7	chr1	235294949	235357392	62444	-	GRCh37
4	108910940	ENST00000309522	HADH-201	mRNA	AMD	Brain._DLPFC_PEC	Brain: DLPFC (PEC) :: Homogenate :: All transcripts :: EpiXcan	1.41135	0.158141	1	0.696168	1	ENSG00000138796	HADH	ENST00000309522	HADH-201	0.144632	0.0165744	0.0376991	3.23579e-08	2.25035e-07	11	11	11	chr4	108910940	108956331	45392	+	GRCh37
14	95999692	ENSG00000252481	SCARNA13	snoRNA_gene	AMD	Brain._DLPFC_PEC	Brain: DLPFC (PEC) :: Homogenate :: All transcripts :: EpiXcan	-1.41127	0.158166	1	0.696188	1	ENSG00000252481	SCARNA13			-0.121443	0.025679	0.0483069	1.10681e-11	3.91447e-11	9	9	9	chr14	95999692	95999966	275	-	GRCh37
6	155532360	ENST00000539296	TIAM2-218	processed_transcript	AMD	Brain._DLPFC_PEC	Brain: DLPFC (PEC) :: Homogenate :: All transcripts :: EpiXcan	1.41113	0.158208	1	0.696283	1	ENSG00000146426	TIAM2	ENST00000539296	TIAM2-218	0.185783	0.00972646	0.019014	8.43633e-05	0.000409459	9	9	9	chr6	155532360	155554037	21678	+	GRCh37
19	53267448	ENSG00000189190	ZNF600	gene	AMD	Brain._DLPFC_PEC	Brain: DLPFC (PEC) :: Homogenate :: All transcripts :: EpiXcan	1.41082	0.158296	1	0.696322	1	ENSG00000189190	ZNF600			0.0691073	0.0952174	0.0868814	3.15299e-20	1.6291e-19	77	79	79	chr19	53267448	53290044	22597	-	GRCh37
7	31823118	ENST00000396184	PDE1C-203	mRNA	AMD	Brain._DLPFC_PEC	Brain: DLPFC (PEC) :: Homogenate :: All transcripts :: EpiXcan	1.41079	0.158308	1	0.696322	1	ENSG00000154678	PDE1C	ENST00000396184	PDE1C-203	0.0907618	0.0431433	0.0650852	2.25461e-13	2.30218e-12	28	28	28	chr7	31823118	32111020	287903	-	GRCh37
14	23741666	ENSG00000215271	HOMEZ	gene	AMD	Brain._DLPFC_PEC	Brain: DLPFC (PEC) :: Homogenate :: All transcripts :: EpiXcan	1.41067	0.158341	1	0.696322	1	ENSG00000215271	HOMEZ			0.123495	0.0277598	0.0108442	0.00160686	0.00332851	49	49	49	chr14	23741666	23768656	26991	-	GRCh37
16	89160312	ENST00000541755	ACSF3-212	mRNA	AMD	Brain._DLPFC_PEC	Brain: DLPFC (PEC) :: Homogenate :: All transcripts :: EpiXcan	-1.41063	0.158353	1	0.696322	1	ENSG00000176715	ACSF3	ENST00000541755	ACSF3-212	-0.202211	0.01039	0.012396	0.00171247	0.00703838	13	13	13	chr16	89160312	89167175	6864	+	GRCh37
11	82905687	ENST00000533342	ANKRD42-209	mRNA	AMD	Brain._DLPFC_PEC	Brain: DLPFC (PEC) :: Homogenate :: All transcripts :: EpiXcan	1.41039	0.158424	1	0.696322	1	ENSG00000137494	ANKRD42	ENST00000533342	ANKRD42-209	0.0791577	0.0654859	0.0545283	2.21087e-11	1.97824e-10	74	75	75	chr11	82905687	82959585	53899	+	GRCh37
19	19627039	ENST00000428459	NDUFA13-201	mRNA	AMD	Brain._DLPFC_PEC	Brain: DLPFC (PEC) :: Homogenate :: All transcripts :: EpiXcan	-1.41039	0.158425	1	0.696322	1	ENSG00000186010	NDUFA13	ENST00000428459	NDUFA13-201	-0.345504	0.00322426	0.0132373	0.00118045	0.00495755	6	6	6	chr19	19627039	19638831	11793	+	GRCh37
8	123819985	ENSG00000253372	AC016405.1	gene	AMD	Brain._DLPFC_PEC	Brain: DLPFC (PEC) :: Homogenate :: All transcripts :: EpiXcan	1.41031	0.158449	1	0.696322	1	ENSG00000253372	AC016405.1			0.174685	0.0138113	0.0107679	0.00163435	0.0033843	23	23	23	chr8	123819985	123828756	8772	+	GRCh37
1	182992595	ENST00000258341	LAMC1-201	mRNA	AMD	Brain._DLPFC_PEC	Brain: DLPFC (PEC) :: Homogenate :: All transcripts :: EpiXcan	-1.41024	0.158468	1	0.696322	1	ENSG00000135862	LAMC1	ENST00000258341	LAMC1-201	-0.125767	0.0249645	0.0380132	2.7249e-08	1.90883e-07	13	14	14	chr1	182992595	183114727	122133	+	GRCh37
16	67691436	ENST00000602622	ACD-207	aberrant_processed_transcript	AMD	Brain._DLPFC_PEC	Brain: DLPFC (PEC) :: Homogenate :: All transcripts :: EpiXcan	1.41019	0.158484	1	0.696322	1	ENSG00000102977	ACD	ENST00000602622	ACD-207	0.0759208	0.084746	0.079565	3.87636e-16	4.68872e-15	32	35	35	chr16	67691436	67694174	2739	-	GRCh37
17	8280839	ENST00000584164	RPL26-209	mRNA	AMD	Brain._DLPFC_PEC	Brain: DLPFC (PEC) :: Homogenate :: All transcripts :: EpiXcan	-1.41017	0.158489	1	0.696322	1	ENSG00000161970	RPL26	ENST00000584164	RPL26-209	-0.155188	0.0151605	0.049323	1.89723e-10	1.58179e-09	1	1	1	chr17	8280839	8286485	5647	-	GRCh37
2	210867381	ENST00000435437	RPE-207	mRNA	AMD	Brain._DLPFC_PEC	Brain: DLPFC (PEC) :: Homogenate :: All transcripts :: EpiXcan	-1.41017	0.158489	1	0.696322	1	ENSG00000197713	RPE	ENST00000435437	RPE-207	-0.404077	0.00324623	0.0220973	2.537e-05	0.000131029	1	1	1	chr2	210867381	210884685	17305	+	GRCh37
7	92076767	ENST00000287957	GATAD1-201	mRNA	AMD	Brain._DLPFC_PEC	Brain: DLPFC (PEC) :: Homogenate :: All transcripts :: EpiXcan	-1.40996	0.158552	1	0.696322	1	ENSG00000157259	GATAD1	ENST00000287957	GATAD1-201	-0.0591346	0.118939	0.16676	5.47084e-34	1.42944e-32	37	39	39	chr7	92076767	92088150	11384	+	GRCh37
16	84328252	ENSG00000103175	WFDC1	gene	AMD	Brain._DLPFC_PEC	Brain: DLPFC (PEC) :: Homogenate :: All transcripts :: EpiXcan	-1.40993	0.158559	1	0.696322	1	ENSG00000103175	WFDC1			-0.0747902	0.078076	0.0674365	9.43135e-16	4.07745e-15	80	80	80	chr16	84328252	84363450	35199	+	GRCh37
3	113563350	ENST00000467895	GRAMD1C-206	processed_transcript	AMD	Brain._DLPFC_PEC	Brain: DLPFC (PEC) :: Homogenate :: All transcripts :: EpiXcan	-1.40991	0.158567	1	0.696322	1	ENSG00000178075	GRAMD1C	ENST00000467895	GRAMD1C-206	-0.194414	0.011154	0.0151955	0.000512741	0.00225255	20	20	20	chr3	113563350	113563812	463	+	GRCh37
16	2098203	ENST00000568454	TSC2-222	mRNA	AMD	Brain._DLPFC_PEC	Brain: DLPFC (PEC) :: Homogenate :: All transcripts :: EpiXcan	1.40966	0.158639	1	0.696322	1	ENSG00000103197	TSC2	ENST00000568454	TSC2-222	0.364544	0.00351273	0.0109363	0.00324356	0.0128502	5	5	5	chr16	2098203	2138716	40514	+	GRCh37
3	46712274	ENST00000498817	ALS2CL-210	aberrant_processed_transcript	AMD	Brain._DLPFC_PEC	Brain: DLPFC (PEC) :: Homogenate :: All transcripts :: EpiXcan	1.40955	0.158673	1	0.696322	1	ENSG00000178038	ALS2CL	ENST00000498817	ALS2CL-210	0.0907072	0.044642	0.0875426	9.23829e-18	1.21677e-16	5	5	5	chr3	46712274	46716188	3915	-	GRCh37
3	184018369	ENST00000439383	PSMD2-206	mRNA	AMD	Brain._DLPFC_PEC	Brain: DLPFC (PEC) :: Homogenate :: All transcripts :: EpiXcan	-1.40952	0.158683	1	0.696322	1	ENSG00000175166	PSMD2	ENST00000439383	PSMD2-206	-0.205787	0.00881228	0.0281355	1.95318e-06	1.13963e-05	5	5	5	chr3	184018369	184026836	8468	+	GRCh37
8	6357172	ENST00000325203	ANGPT2-201	mRNA	AMD	Brain._DLPFC_PEC	Brain: DLPFC (PEC) :: Homogenate :: All transcripts :: EpiXcan	1.40949	0.158689	1	0.696322	1	ENSG00000091879	ANGPT2	ENST00000325203	ANGPT2-201	0.244305	0.00593477	0.0131291	0.00125712	0.00526059	10	10	10	chr8	6357172	6420930	63759	-	GRCh37
2	190636038	ENST00000392349	ORMDL1-202	mRNA	AMD	Brain._DLPFC_PEC	Brain: DLPFC (PEC) :: Homogenate :: All transcripts :: EpiXcan	1.40948	0.158692	1	0.696322	1	ENSG00000128699	ORMDL1	ENST00000392349	ORMDL1-202	0.057986	0.0945247	0.126604	1.64125e-25	3.09924e-24	22	22	22	chr2	190636038	190649097	13060	-	GRCh37
6	35436185	ENSG00000198755	RPL10A	gene	AMD	Brain._DLPFC_PEC	Brain: DLPFC (PEC) :: Homogenate :: All transcripts :: EpiXcan	1.40931	0.158745	1	0.696322	1	ENSG00000198755	RPL10A			0.0400311	0.256392	0.31609	2.80789e-82	6.91198e-81	38	41	41	chr6	35436185	35438562	2378	+	GRCh37
5	32354456	ENST00000265069	ZFR-201	mRNA	AMD	Brain._DLPFC_PEC	Brain: DLPFC (PEC) :: Homogenate :: All transcripts :: EpiXcan	-1.4093	0.158746	1	0.696322	1	ENSG00000056097	ZFR	ENST00000265069	ZFR-201	-0.33526	0.00335679	0.011226	0.00278983	0.0111584	7	7	7	chr5	32354456	32444867	90412	-	GRCh37
12	71518865	ENSG00000127324	TSPAN8	gene	AMD	Brain._DLPFC_PEC	Brain: DLPFC (PEC) :: Homogenate :: All transcripts :: EpiXcan	1.40923	0.158767	1	0.696322	1	ENSG00000127324	TSPAN8			0.20863	0.00861214	0.0147503	0.000215871	0.000476195	15	15	15	chr12	71518865	71835678	316814	-	GRCh37
3	98216448	ENST00000427338	OR5K2-201	mRNA	AMD	Brain._DLPFC_PEC	Brain: DLPFC (PEC) :: Homogenate :: All transcripts :: EpiXcan	-1.40922	0.15877	1	0.696322	1	ENSG00000231861	OR5K2	ENST00000427338	OR5K2-201	-0.0697962	0.070609	0.10105	2.76544e-20	4.13328e-19	19	19	19	chr3	98216448	98217496	1049	+	GRCh37
15	78632666	ENST00000299529	CRABP1-201	mRNA	AMD	Brain._DLPFC_PEC	Brain: DLPFC (PEC) :: Homogenate :: All transcripts :: EpiXcan	1.40913	0.158796	1	0.696322	1	ENSG00000166426	CRABP1	ENST00000299529	CRABP1-201	0.172596	0.0138962	0.0397493	1.51172e-08	1.08287e-07	7	7	7	chr15	78632666	78640572	7907	+	GRCh37
17	40724333	ENSG00000131470	PSMC3IP	gene	AMD	Brain._DLPFC_PEC	Brain: DLPFC (PEC) :: Homogenate :: All transcripts :: EpiXcan	-1.40912	0.158801	1	0.696322	1	ENSG00000131470	PSMC3IP			-0.136758	0.0209036	0.0337253	1.80099e-08	5.29262e-08	12	13	13	chr17	40724333	40729849	5517	-	GRCh37
7	110303110	ENSG00000184903	IMMP2L	gene	AMD	Brain._DLPFC_PEC	Brain: DLPFC (PEC) :: Homogenate :: All transcripts :: EpiXcan	-1.40911	0.158802	1	0.696322	1	ENSG00000184903	IMMP2L			-0.13982	0.0238737	0.0222798	5.68181e-06	1.41687e-05	32	32	32	chr7	110303110	111202573	899464	-	GRCh37
18	6873398	ENST00000583659	AP005210.1-201	transcript	AMD	Brain._DLPFC_PEC	Brain: DLPFC (PEC) :: Homogenate :: All transcripts :: EpiXcan	-1.40911	0.158802	1	0.696322	1	ENSG00000263797	RP11-146G7.2	ENST00000583659	AP005210.1-201	-0.115513	0.02901	0.0694279	2.85075e-14	3.08136e-13	9	9	9	chr18	6873398	6875023	1626	-	GRCh37
19	39881943	ENSG00000063322	MED29	gene	AMD	Brain._DLPFC_PEC	Brain: DLPFC (PEC) :: Homogenate :: All transcripts :: EpiXcan	-1.40907	0.158814	1	0.696322	1	ENSG00000063322	MED29			-0.152123	0.0163197	0.0353019	9.29483e-09	2.7782e-08	11	11	11	chr19	39881943	39891277	9335	+	GRCh37
17	38812482	ENST00000394052	KRT222-202	mRNA	AMD	Brain._DLPFC_PEC	Brain: DLPFC (PEC) :: Homogenate :: All transcripts :: EpiXcan	-1.40898	0.158842	1	0.696322	1	ENSG00000213424	KRT222	ENST00000394052	KRT222-202	-0.120615	0.0225605	0.0282388	1.90355e-06	1.11273e-05	28	28	28	chr17	38812482	38821393	8912	-	GRCh37
4	186285032	ENSG00000109771	LRP2BP	gene	AMD	Brain._DLPFC_PEC	Brain: DLPFC (PEC) :: Homogenate :: All transcripts :: EpiXcan	1.40895	0.158851	1	0.696322	1	ENSG00000109771	LRP2BP			0.0374122	0.298392	0.369372	7.15032e-103	2.72073e-101	55	55	55	chr4	186285032	186317053	32022	-	GRCh37
2	159651829	ENSG00000163331	DAPL1	gene	AMD	Brain._DLPFC_PEC	Brain: DLPFC (PEC) :: Homogenate :: All transcripts :: EpiXcan	1.40884	0.158883	1	0.696322	1	ENSG00000163331	DAPL1			0.153974	0.0160285	0.0244415	1.98228e-06	5.08946e-06	15	15	15	chr2	159651829	159719293	67465	+	GRCh37
12	46754901	ENST00000546520	SLC38A2-202	aberrant_processed_transcript	AMD	Brain._DLPFC_PEC	Brain: DLPFC (PEC) :: Homogenate :: All transcripts :: EpiXcan	-1.40876	0.158905	1	0.696322	1	ENSG00000134294	SLC38A2	ENST00000546520	SLC38A2-202	-0.15165	0.0153029	0.0370672	4.29508e-08	2.95274e-07	3	3	3	chr12	46754901	46756687	1787	-	GRCh37
6	35927704	ENST00000486155	SLC26A8-207	aberrant_processed_transcript	AMD	Brain._DLPFC_PEC	Brain: DLPFC (PEC) :: Homogenate :: All transcripts :: EpiXcan	1.40876	0.158907	1	0.696322	1	ENSG00000112053	SLC26A8	ENST00000486155	SLC26A8-207	0.155749	0.0156029	0.0369709	4.59362e-08	3.14844e-07	6	6	6	chr6	35927704	35992633	64930	-	GRCh37
19	52505526	ENST00000599631	ZNF615-211	mRNA	AMD	Brain._DLPFC_PEC	Brain: DLPFC (PEC) :: Homogenate :: All transcripts :: EpiXcan	-1.40875	0.158909	1	0.696322	1	ENSG00000197619	ZNF615	ENST00000599631	ZNF615-211	-0.110148	0.0308481	0.0533617	4.52892e-11	3.96509e-10	17	17	17	chr19	52505526	52511454	5929	-	GRCh37
17	71189129	ENST00000299886	COG1-201	mRNA	AMD	Brain._DLPFC_PEC	Brain: DLPFC (PEC) :: Homogenate :: All transcripts :: EpiXcan	1.40865	0.158938	1	0.696322	1	ENSG00000166685	COG1	ENST00000299886	COG1-201	0.205877	0.020769	0.0399149	1.2331e-08	8.90122e-08	9	9	9	chr17	71189129	71204646	15518	+	GRCh37
9	130267618	ENSG00000136830	FAM129B	gene	AMD	Brain._DLPFC_PEC	Brain: DLPFC (PEC) :: Homogenate :: All transcripts :: EpiXcan	1.4086	0.158954	1	0.696322	1	ENSG00000136830	FAM129B			0.0735457	0.0737584	0.119926	9.99657e-28	6.72872e-27	26	26	26	chr9	130267618	130341268	73651	-	GRCh37
7	6369040	ENSG00000178397	FAM220A	gene	AMD	Brain._DLPFC_PEC	Brain: DLPFC (PEC) :: Homogenate :: All transcripts :: EpiXcan	-1.40856	0.158965	1	0.696322	1	ENSG00000178397	FAM220A			-0.0781705	0.0627927	0.0891522	1.40274e-20	7.33416e-20	55	56	56	chr7	6369040	6388612	19573	-	GRCh37
6	36935917	ENST00000373627	MTCH1-202	mRNA	AMD	Brain._DLPFC_PEC	Brain: DLPFC (PEC) :: Homogenate :: All transcripts :: EpiXcan	1.40814	0.159089	1	0.696776	1	ENSG00000137409	MTCH1	ENST00000373627	MTCH1-202	0.0723275	0.0797903	0.108257	9.03715e-22	1.44923e-20	42	44	44	chr6	36935917	36954074	18158	-	GRCh37
4	146091921	ENST00000504331	OTUD4-204	processed_transcript	AMD	Brain._DLPFC_PEC	Brain: DLPFC (PEC) :: Homogenate :: All transcripts :: EpiXcan	-1.40783	0.159182	1	0.697097	1	ENSG00000164164	OTUD4	ENST00000504331	OTUD4-204	-0.373358	0.00328367	0.0171432	0.000227707	0.00104795	6	7	7	chr4	146091921	146092863	943	-	GRCh37
8	26236775	ENST00000519902	SDAD1P1-201	processed_transcript	AMD	Brain._DLPFC_PEC	Brain: DLPFC (PEC) :: Homogenate :: All transcripts :: EpiXcan	-1.40733	0.15933	1	0.697558	1	ENSG00000228451	SDAD1P1	ENST00000519902	SDAD1P1-201	-0.0428196	0.186589	0.24802	3.55282e-53	1.71078e-51	16	16	16	chr8	26236775	26240469	3695	-	GRCh37
16	1025764	ENST00000563863	AC009041.2-206	lincRNA	AMD	Brain._DLPFC_PEC	Brain: DLPFC (PEC) :: Homogenate :: All transcripts :: EpiXcan	1.40728	0.159344	1	0.697558	1	ENSG00000260807	RP11-161M6.2	ENST00000563863	AC009041.2-206	0.0941594	0.0430601	0.0743516	3.44417e-15	3.94412e-14	16	16	16	chr16	1025764	1031298	5535	-	GRCh37
17	4801069	ENSG00000108556	CHRNE	gene	AMD	Brain._DLPFC_PEC	Brain: DLPFC (PEC) :: Homogenate :: All transcripts :: EpiXcan	-1.40727	0.159348	1	0.697558	1	ENSG00000108556	CHRNE			-0.0643501	0.0940559	0.117208	4.6245e-27	3.06067e-26	34	34	34	chr17	4801069	4806369	5301	-	GRCh37
8	17354597	ENST00000494857	SLC7A2-204	mRNA	AMD	Brain._DLPFC_PEC	Brain: DLPFC (PEC) :: Homogenate :: All transcripts :: EpiXcan	-1.40717	0.159378	1	0.697601	1	ENSG00000003989	SLC7A2	ENST00000494857	SLC7A2-204	-0.187712	0.0109142	0.0143387	0.00075625	0.00325296	21	22	22	chr8	17354597	17428082	73486	+	GRCh37
22	36002811	ENSG00000198125	MB	gene	AMD	Brain._DLPFC_PEC	Brain: DLPFC (PEC) :: Homogenate :: All transcripts :: EpiXcan	-1.40703	0.159418	1	0.697686	1	ENSG00000198125	MB			-0.135364	0.0196858	0.0380079	2.48885e-09	7.69657e-09	7	7	7	chr22	36002811	36033998	31188	-	GRCh37
7	45108093	ENST00000480382	CCM2-212	mRNA	AMD	Brain._DLPFC_PEC	Brain: DLPFC (PEC) :: Homogenate :: All transcripts :: EpiXcan	1.40688	0.159464	1	0.697761	1	ENSG00000136280	CCM2	ENST00000480382	CCM2-212	0.0746542	0.0687694	0.111476	1.76793e-22	2.92349e-21	23	23	23	chr7	45108093	45112385	4293	+	GRCh37
5	68861196	ENST00000503604	GTF2H2C-205	aberrant_processed_transcript	AMD	Brain._DLPFC_PEC	Brain: DLPFC (PEC) :: Homogenate :: All transcripts :: EpiXcan	-1.40683	0.159478	1	0.697761	1	ENSG00000183474	GTF2H2C	ENST00000503604	GTF2H2C-205	-0.091646	0.0674792	0.0295304	1.02794e-06	6.17467e-06	67	73	73	chr5	68861196	68868377	7182	+	GRCh37
1	6694228	ENST00000377577	DNAJC11-202	mRNA	AMD	Brain._DLPFC_PEC	Brain: DLPFC (PEC) :: Homogenate :: All transcripts :: EpiXcan	-1.40677	0.159496	1	0.697761	1	ENSG00000007923	DNAJC11	ENST00000377577	DNAJC11-202	-0.182794	0.0121349	0.0240135	1.16027e-05	6.23226e-05	8	8	8	chr1	6694228	6761984	67757	-	GRCh37
1	201592411	ENSG00000134369	NAV1	gene	AMD	Brain._DLPFC_PEC	Brain: DLPFC (PEC) :: Homogenate :: All transcripts :: EpiXcan	1.40669	0.159518	1	0.69777	1	ENSG00000134369	NAV1			0.123174	0.0257279	0.0303158	1.05067e-07	2.94041e-07	6	6	6	chr1	201592411	201796102	203692	+	GRCh37
4	1984441	ENSG00000185049	NELFA	gene	AMD	Brain._DLPFC_PEC	Brain: DLPFC (PEC) :: Homogenate :: All transcripts :: EpiXcan	1.40656	0.159557	1	0.69785	1	ENSG00000185049	NELFA			0.0891023	0.0522712	0.0889938	1.3148e-20	6.87882e-20	13	13	13	chr4	1984441	2043630	59190	-	GRCh37
18	43304092	ENST00000321925	SLC14A1-201	mRNA	AMD	Brain._DLPFC_PEC	Brain: DLPFC (PEC) :: Homogenate :: All transcripts :: EpiXcan	-1.40627	0.159645	1	0.697896	1	ENSG00000141469	SLC14A1	ENST00000321925	SLC14A1-201	-0.0927463	0.0513913	0.0841391	3.77484e-17	4.83106e-16	31	32	32	chr18	43304092	43332485	28394	+	GRCh37
22	32669407	ENSG00000224050	AL008723.1	lincRNA_gene	AMD	Brain._DLPFC_PEC	Brain: DLPFC (PEC) :: Homogenate :: All transcripts :: EpiXcan	1.40623	0.159656	1	0.697896	1	ENSG00000224050	AL008723.1			0.203597	0.00822999	0.0131935	0.000495595	0.00106424	11	11	11	chr22	32669407	32673173	3767	+	GRCh37
1	235613238	ENST00000366600	B3GALNT2-202	mRNA	AMD	Brain._DLPFC_PEC	Brain: DLPFC (PEC) :: Homogenate :: All transcripts :: EpiXcan	1.40622	0.15966	1	0.697896	1	ENSG00000162885	B3GALNT2	ENST00000366600	B3GALNT2-202	0.0652768	0.0868608	0.130498	2.7459e-26	5.3435e-25	13	13	13	chr1	235613238	235667781	54544	-	GRCh37
17	42422648	ENST00000053867	GRN-201	mRNA	AMD	Brain._DLPFC_PEC	Brain: DLPFC (PEC) :: Homogenate :: All transcripts :: EpiXcan	-1.40618	0.15967	1	0.697896	1	ENSG00000030582	GRN	ENST00000053867	GRN-201	-0.109484	0.0361941	0.040385	1.14393e-08	8.27238e-08	35	36	36	chr17	42422648	42430470	7823	+	GRCh37
1	202830882	ENST00000456105	AC098934.2-201	lincRNA	AMD	Brain._DLPFC_PEC	Brain: DLPFC (PEC) :: Homogenate :: All transcripts :: EpiXcan	-1.40616	0.159677	1	0.697896	1	ENSG00000234996	RP11-480I12.7	ENST00000456105	AC098934.2-201	-0.293705	0.00644939	0.0219408	2.89797e-05	0.000148641	6	6	6	chr1	202830882	202844369	13488	+	GRCh37
5	441645	ENSG00000221990	EXOC3-AS1	gene	AMD	Brain._DLPFC_PEC	Brain: DLPFC (PEC) :: Homogenate :: All transcripts :: EpiXcan	-1.40597	0.159732	1	0.697896	1	ENSG00000221990	EXOC3-AS1			-0.0531183	0.132998	0.194865	1.63044e-46	1.89009e-45	37	37	37	chr5	441645	443258	1614	-	GRCh37
8	141754784	ENST00000519024	PTK2-210	mRNA	AMD	Brain._DLPFC_PEC	Brain: DLPFC (PEC) :: Homogenate :: All transcripts :: EpiXcan	-1.40596	0.159736	1	0.697896	1	ENSG00000169398	PTK2	ENST00000519024	PTK2-210	-0.133122	0.0197912	0.027509	2.49548e-06	1.43928e-05	25	27	27	chr8	141754784	141774520	19737	-	GRCh37
1	223394359	ENST00000608996	SUSD4-210	mRNA	AMD	Brain._DLPFC_PEC	Brain: DLPFC (PEC) :: Homogenate :: All transcripts :: EpiXcan	-1.40593	0.159745	1	0.697896	1	ENSG00000143502	SUSD4	ENST00000608996	SUSD4-210	-0.190415	0.00941563	0.0114235	0.00264837	0.0106214	23	23	23	chr1	223394359	223536679	142321	-	GRCh37
5	159820535	ENST00000523213	ZBED8-202	mRNA	AMD	Brain._DLPFC_PEC	Brain: DLPFC (PEC) :: Homogenate :: All transcripts :: EpiXcan	-1.40587	0.159763	1	0.697896	1	ENSG00000221886	C5orf54	ENST00000523213	ZBED8-202	-0.0508244	0.150837	0.19895	2.79241e-41	9.27324e-40	19	20	20	chr5	159820535	159827043	6509	-	GRCh37
17	28903482	ENSG00000214719	AC005562.1	processed_transcript	AMD	Brain._DLPFC_PEC	Brain: DLPFC (PEC) :: Homogenate :: All transcripts :: EpiXcan	-1.40581	0.159781	1	0.697896	1	ENSG00000214719	AC005562.1			-0.140708	0.031624	0.0398542	8.97155e-10	2.83656e-09	28	28	28	chr17	28903482	28999807	96326	+	GRCh37
2	165752696	ENST00000303735	SLC38A11-201	mRNA	AMD	Brain._DLPFC_PEC	Brain: DLPFC (PEC) :: Homogenate :: All transcripts :: EpiXcan	-1.40576	0.159795	1	0.697896	1	ENSG00000169507	SLC38A11	ENST00000303735	SLC38A11-201	-0.0633521	0.0899707	0.109442	5.31729e-22	8.59703e-21	63	64	64	chr2	165752696	165812035	59340	-	GRCh37
1	110230478	ENST00000490171	GSTM1-208	aberrant_processed_transcript	AMD	Brain._DLPFC_PEC	Brain: DLPFC (PEC) :: Homogenate :: All transcripts :: EpiXcan	-1.40571	0.15981	1	0.697896	1	ENSG00000134184	GSTM1	ENST00000490171	GSTM1-208	-0.0524957	0.242897	0.344032	2.1203e-79	2.02218e-77	31	31	31	chr1	110230478	110231608	1131	+	GRCh37
4	104507188	ENSG00000169836	TACR3	gene	AMD	Brain._DLPFC_PEC	Brain: DLPFC (PEC) :: Homogenate :: All transcripts :: EpiXcan	1.40563	0.159834	1	0.697912	1	ENSG00000169836	TACR3			0.0518038	0.136179	0.156718	1.06923e-36	9.62463e-36	74	83	83	chr4	104507188	104640973	133786	-	GRCh37
8	30689060	ENSG00000133863	TEX15	gene	AMD	Brain._DLPFC_PEC	Brain: DLPFC (PEC) :: Homogenate :: All transcripts :: EpiXcan	-1.40546	0.159883	1	0.697995	1	ENSG00000133863	TEX15			-0.100862	0.0389029	0.0596256	5.02645e-14	2.00261e-13	20	20	20	chr8	30689060	30748122	59063	-	GRCh37
14	69254377	ENSG00000185650	ZFP36L1	gene	AMD	Brain._DLPFC_PEC	Brain: DLPFC (PEC) :: Homogenate :: All transcripts :: EpiXcan	1.40539	0.159906	1	0.697995	1	ENSG00000185650	ZFP36L1			0.209102	0.00914328	0.0113344	0.00120581	0.0025183	20	20	20	chr14	69254377	69263190	8814	-	GRCh37
16	18411806	ENST00000339303	NPIPA8-201	mRNA	AMD	Brain._DLPFC_PEC	Brain: DLPFC (PEC) :: Homogenate :: All transcripts :: EpiXcan	1.40536	0.159914	1	0.697995	1	ENSG00000214940	NPIPA8	ENST00000339303	NPIPA8-201	0.708838	0.000873312	0.0134892	0.00107628	0.00454331	3	4	4	chr16	18411806	18441131	29326	-	GRCh37
8	26623371	ENST00000354550	ADRA1A-202	mRNA	AMD	Brain._DLPFC_PEC	Brain: DLPFC (PEC) :: Homogenate :: All transcripts :: EpiXcan	1.40523	0.159952	1	0.698073	1	ENSG00000120907	ADRA1A	ENST00000354550	ADRA1A-202	0.0632555	0.0882897	0.162791	2.41033e-33	6.15262e-32	21	22	22	chr8	26623371	26722686	99316	-	GRCh37
19	47906381	ENST00000561204	MEIS3-211	aberrant_processed_transcript	AMD	Brain._DLPFC_PEC	Brain: DLPFC (PEC) :: Homogenate :: All transcripts :: EpiXcan	-1.40483	0.160072	1	0.698144	1	ENSG00000105419	MEIS3	ENST00000561204	MEIS3-211	-0.175932	0.0138442	0.0302227	8.38256e-07	5.0804e-06	9	10	10	chr19	47906381	47922058	15678	-	GRCh37
17	57784553	ENSG00000062716	VMP1	gene	AMD	Brain._DLPFC_PEC	Brain: DLPFC (PEC) :: Homogenate :: All transcripts :: EpiXcan	-1.40475	0.160096	1	0.698144	1	ENSG00000062716	VMP1			-0.342785	0.0030712	0.0125273	0.000634758	0.00135261	2	2	2	chr17	57784553	57919616	135064	+	GRCh37
12	10516368	ENSG00000245648	AC022075.1	gene	AMD	Brain._DLPFC_PEC	Brain: DLPFC (PEC) :: Homogenate :: All transcripts :: EpiXcan	-1.40467	0.160119	1	0.698144	1	ENSG00000245648	AC022075.1			-0.0538891	0.129677	0.181953	2.49102e-43	2.67915e-42	12	12	12	chr12	10516368	10551105	34738	+	GRCh37
19	23489611	ENST00000596528	ZNF91-208	processed_transcript	AMD	Brain._DLPFC_PEC	Brain: DLPFC (PEC) :: Homogenate :: All transcripts :: EpiXcan	1.40447	0.160178	1	0.698144	1	ENSG00000167232	ZNF91	ENST00000596528	ZNF91-208	0.0524614	0.14034	0.199813	1.54252e-41	5.15731e-40	30	30	30	chr19	23489611	23541647	52037	-	GRCh37
17	4175275	ENST00000572484	UBE2G1-204	mRNA	AMD	Brain._DLPFC_PEC	Brain: DLPFC (PEC) :: Homogenate :: All transcripts :: EpiXcan	1.40446	0.160181	1	0.698144	1	ENSG00000132388	UBE2G1	ENST00000572484	UBE2G1-204	0.160094	0.00783074	0.0112359	0.0029022	0.0115802	17	17	17	chr17	4175275	4269923	94649	-	GRCh37
15	76228605	ENST00000566417	NRG4-210	NMD_transcript_variant	AMD	Brain._DLPFC_PEC	Brain: DLPFC (PEC) :: Homogenate :: All transcripts :: EpiXcan	-1.40442	0.160195	1	0.698144	1	ENSG00000169752	NRG4	ENST00000566417	NRG4-210	-0.096371	0.0424003	0.0736175	6.47265e-15	7.28695e-14	15	15	15	chr15	76228605	76349358	120754	-	GRCh37
1	33145961	ENST00000409190	SYNC-202	mRNA	AMD	Brain._DLPFC_PEC	Brain: DLPFC (PEC) :: Homogenate :: All transcripts :: EpiXcan	-1.40441	0.160196	1	0.698144	1	ENSG00000162520	SYNC	ENST00000409190	SYNC-202	-0.135436	0.0219566	0.0376598	3.25358e-08	2.26237e-07	10	12	12	chr1	33145961	33168720	22760	-	GRCh37
2	113341817	ENSG00000125611	CHCHD5	gene	AMD	Brain._DLPFC_PEC	Brain: DLPFC (PEC) :: Homogenate :: All transcripts :: EpiXcan	-1.40423	0.160251	1	0.698144	1	ENSG00000125611	CHCHD5			-0.0506117	0.129772	0.174548	1.00505e-41	1.03748e-40	28	28	28	chr2	113341817	113346852	5036	+	GRCh37
10	80803905	ENST00000440151	ZMIZ1-AS1-202	transcript	AMD	Brain._DLPFC_PEC	Brain: DLPFC (PEC) :: Homogenate :: All transcripts :: EpiXcan	-1.40422	0.160254	1	0.698144	1	ENSG00000224596	ZMIZ1-AS1	ENST00000440151	ZMIZ1-AS1-202	-0.0395648	0.255766	0.311298	1.39769e-69	1.03026e-67	72	74	74	chr10	80803905	80827225	23321	-	GRCh37
1	100315640	ENSG00000162688	AGL	gene	AMD	Brain._DLPFC_PEC	Brain: DLPFC (PEC) :: Homogenate :: All transcripts :: EpiXcan	-1.4042	0.160259	1	0.698144	1	ENSG00000162688	AGL			-0.0412856	0.23456	0.288107	6.24784e-74	1.31866e-72	50	51	51	chr1	100315640	100389579	73940	+	GRCh37
4	38773860	ENSG00000174123	TLR10	gene	AMD	Brain._DLPFC_PEC	Brain: DLPFC (PEC) :: Homogenate :: All transcripts :: EpiXcan	-1.40409	0.160291	1	0.698144	1	ENSG00000174123	TLR10			-0.282812	0.00462774	0.0114589	0.00114834	0.00240119	14	14	14	chr4	38773860	38784611	10752	-	GRCh37
6	55300151	ENST00000508459	HMGCLL1-208	mRNA	AMD	Brain._DLPFC_PEC	Brain: DLPFC (PEC) :: Homogenate :: All transcripts :: EpiXcan	1.40409	0.160291	1	0.698144	1	ENSG00000146151	HMGCLL1	ENST00000508459	HMGCLL1-208	0.0885722	0.0443733	0.0500935	5.23e-11	4.55683e-10	89	89	89	chr6	55300151	55443903	143753	-	GRCh37
6	150201098	ENSG00000217733	CCT7P1	pseudogene	AMD	Brain._DLPFC_PEC	Brain: DLPFC (PEC) :: Homogenate :: All transcripts :: EpiXcan	1.40403	0.160309	1	0.698144	1	ENSG00000217733	CCT7P1			0.152244	0.0154635	0.0324593	3.59033e-08	1.03642e-07	6	6	6	chr6	150201098	150202708	1611	+	GRCh37
12	120427673	ENST00000397558	BICDL1-201	mRNA	AMD	Brain._DLPFC_PEC	Brain: DLPFC (PEC) :: Homogenate :: All transcripts :: EpiXcan	-1.40402	0.160313	1	0.698144	1	ENSG00000135127	CCDC64	ENST00000397558	BICDL1-201	-0.132863	0.0214904	0.0508696	1.09499e-10	9.30708e-10	18	18	18	chr12	120427673	120532298	104626	+	GRCh37
2	20821948	ENST00000445102	HS1BP3-205	mRNA	AMD	Brain._DLPFC_PEC	Brain: DLPFC (PEC) :: Homogenate :: All transcripts :: EpiXcan	1.40398	0.160326	1	0.698144	1	ENSG00000118960	HS1BP3	ENST00000445102	HS1BP3-205	0.144573	0.0209274	0.0399494	1.4329e-08	1.02824e-07	12	12	12	chr2	20821948	20824652	2705	-	GRCh37
8	98788077	ENST00000517924	LAPTM4B-202	mRNA	AMD	Brain._DLPFC_PEC	Brain: DLPFC (PEC) :: Homogenate :: All transcripts :: EpiXcan	-1.40387	0.160359	1	0.698144	1	ENSG00000104341	LAPTM4B	ENST00000517924	LAPTM4B-202	-0.0819523	0.0609844	0.107206	1.18741e-21	1.89492e-20	22	22	22	chr8	98788077	98831392	43316	+	GRCh37
8	12029711	ENST00000511144	FAM90A2P-201	pseudogene	AMD	Brain._DLPFC_PEC	Brain: DLPFC (PEC) :: Homogenate :: All transcripts :: EpiXcan	-1.40387	0.160359	1	0.698144	1	ENSG00000205879	FAM90A2P	ENST00000511144	FAM90A2P-201	-0.17477	0.0135781	0.0159378	0.000366006	0.00164178	18	18	18	chr8	12029711	12036084	6374	-	GRCh37
1	11846660	ENST00000376590	MTHFR-204	mRNA	AMD	Brain._DLPFC_PEC	Brain: DLPFC (PEC) :: Homogenate :: All transcripts :: EpiXcan	1.40385	0.160363	1	0.698144	1	ENSG00000177000	MTHFR	ENST00000376590	MTHFR-204	0.308214	0.00522139	0.018229	0.000133896	0.000634027	6	6	6	chr1	11846660	11866115	19456	-	GRCh37
14	39839483	ENSG00000271424	AL157791.2	pseudogene	AMD	Brain._DLPFC_PEC	Brain: DLPFC (PEC) :: Homogenate :: All transcripts :: EpiXcan	-1.40385	0.160365	1	0.698144	1	ENSG00000271424	AL157791.2			-0.17529	0.0120318	0.014712	0.000228526	0.000502915	14	14	14	chr14	39839483	39839960	478	-	GRCh37
11	85371212	ENST00000531515	CREBZF-208	processed_transcript	AMD	Brain._DLPFC_PEC	Brain: DLPFC (PEC) :: Homogenate :: All transcripts :: EpiXcan	1.40382	0.160374	1	0.698144	1	ENSG00000137504	CREBZF	ENST00000531515	CREBZF-208	0.159153	0.0152849	0.0191263	8.95037e-05	0.00043289	12	12	12	chr11	85371212	85393906	22695	-	GRCh37
20	44519996	ENST00000607212	CTSA-216	aberrant_processed_transcript	AMD	Brain._DLPFC_PEC	Brain: DLPFC (PEC) :: Homogenate :: All transcripts :: EpiXcan	-1.40349	0.160471	1	0.698375	1	ENSG00000064601	CTSA	ENST00000607212	CTSA-216	-0.124878	0.0243911	0.0407965	8.03867e-09	5.88672e-08	15	15	15	chr20	44519996	44521093	1098	+	GRCh37
17	33738088	ENST00000304905	SLFN12-201	mRNA	AMD	Brain._DLPFC_PEC	Brain: DLPFC (PEC) :: Homogenate :: All transcripts :: EpiXcan	1.40344	0.160486	1	0.698375	1	ENSG00000172123	SLFN12	ENST00000304905	SLFN12-201	0.184996	0.0102079	0.0149127	0.000593192	0.00258445	22	22	22	chr17	33738088	33759543	21456	-	GRCh37
1	156165996	ENST00000469537	SLC25A44-204	processed_transcript	AMD	Brain._DLPFC_PEC	Brain: DLPFC (PEC) :: Homogenate :: All transcripts :: EpiXcan	1.40337	0.160507	1	0.698375	1	ENSG00000160785	SLC25A44	ENST00000469537	SLC25A44-204	0.0695323	0.0727422	0.0891412	4.31976e-18	5.78703e-17	33	33	33	chr1	156165996	156182586	16591	+	GRCh37
15	51633826	ENSG00000186417	GLDN	gene	AMD	Brain._DLPFC_PEC	Brain: DLPFC (PEC) :: Homogenate :: All transcripts :: EpiXcan	1.40336	0.160508	1	0.698375	1	ENSG00000186417	GLDN			0.0578372	0.104919	0.0804061	1.3468e-18	6.57033e-18	81	83	83	chr15	51633826	51700210	66385	+	GRCh37
7	64126576	ENST00000344930	ZNF107-201	mRNA	AMD	Brain._DLPFC_PEC	Brain: DLPFC (PEC) :: Homogenate :: All transcripts :: EpiXcan	1.40325	0.160543	1	0.698379	1	ENSG00000196247	ZNF107	ENST00000344930	ZNF107-201	0.0927841	0.0426453	0.069886	3.28402e-14	3.53717e-13	10	10	10	chr7	64126576	64171404	44829	+	GRCh37
4	20702036	ENST00000510051	PACRGL-223	mRNA	AMD	Brain._DLPFC_PEC	Brain: DLPFC (PEC) :: Homogenate :: All transcripts :: EpiXcan	-1.40303	0.160608	1	0.698379	1	ENSG00000163138	PACRGL	ENST00000510051	PACRGL-223	-0.142412	0.017052	0.0434196	2.36642e-09	1.8095e-08	3	3	3	chr4	20702036	20715144	13109	+	GRCh37
21	43522244	ENST00000329015	UMODL1-AS1-201	mRNA	AMD	Brain._DLPFC_PEC	Brain: DLPFC (PEC) :: Homogenate :: All transcripts :: EpiXcan	1.40291	0.160644	1	0.698379	1	ENSG00000184385	C21orf128	ENST00000329015	UMODL1-AS1-201	0.0343578	0.327071	0.40556	5.37305e-100	8.01444e-98	30	30	30	chr21	43522244	43528644	6401	-	GRCh37
2	152695198	ENST00000397327	CACNB4-203	mRNA	AMD	Brain._DLPFC_PEC	Brain: DLPFC (PEC) :: Homogenate :: All transcripts :: EpiXcan	1.40287	0.160655	1	0.698379	1	ENSG00000182389	CACNB4	ENST00000397327	CACNB4-203	0.170184	0.0115506	0.0232224	1.3744e-05	7.32382e-05	2	2	2	chr2	152695198	152830454	135257	-	GRCh37
13	111291555	ENSG00000255831	AL139385.1	pseudogene	AMD	Brain._DLPFC_PEC	Brain: DLPFC (PEC) :: Homogenate :: All transcripts :: EpiXcan	-1.40283	0.160666	1	0.698379	1	ENSG00000255831	AL139385.1			-0.174118	0.0140571	0.0428747	2.19395e-10	7.20288e-10	8	9	9	chr13	111291555	111292340	786	+	GRCh37
12	118501398	ENSG00000176834	VSIG10	gene	AMD	Brain._DLPFC_PEC	Brain: DLPFC (PEC) :: Homogenate :: All transcripts :: EpiXcan	1.40276	0.16069	1	0.698379	1	ENSG00000176834	VSIG10			0.0759232	0.068451	0.0950876	6.92489e-22	3.80278e-21	22	22	22	chr12	118501398	118573831	72434	-	GRCh37
1	119683019	ENSG00000231365	AL359915.2	gene	AMD	Brain._DLPFC_PEC	Brain: DLPFC (PEC) :: Homogenate :: All transcripts :: EpiXcan	-1.4027	0.160705	1	0.698379	1	ENSG00000231365	AL359915.2			-0.0341667	0.314547	0.341886	1.00186e-92	3.09858e-91	52	52	52	chr1	119683019	119818596	135578	+	GRCh37
8	77892494	ENSG00000164751	PEX2	gene	AMD	Brain._DLPFC_PEC	Brain: DLPFC (PEC) :: Homogenate :: All transcripts :: EpiXcan	-1.40262	0.16073	1	0.698379	1	ENSG00000164751	PEX2			-0.129445	0.0238258	0.0176317	5.25587e-05	0.000121416	50	51	51	chr8	77892494	77913280	20787	-	GRCh37
11	105866350	ENST00000529805	MSANTD4-202	processed_transcript	AMD	Brain._DLPFC_PEC	Brain: DLPFC (PEC) :: Homogenate :: All transcripts :: EpiXcan	1.40251	0.160762	1	0.698379	1	ENSG00000170903	MSANTD4	ENST00000529805	MSANTD4-202	0.144225	0.016307	0.0270402	3.41879e-06	1.94596e-05	7	7	7	chr11	105866350	105880475	14126	-	GRCh37
10	7792925	ENST00000379562	KIN-201	mRNA	AMD	Brain._DLPFC_PEC	Brain: DLPFC (PEC) :: Homogenate :: All transcripts :: EpiXcan	1.40248	0.160772	1	0.698379	1	ENSG00000151657	KIN	ENST00000379562	KIN-201	0.0586322	0.118709	0.131775	1.30458e-26	2.56462e-25	81	86	86	chr10	7792925	7829944	37020	-	GRCh37
4	62066976	ENST00000512091	ADGRL3-215	mRNA	AMD	Brain._DLPFC_PEC	Brain: DLPFC (PEC) :: Homogenate :: All transcripts :: EpiXcan	-1.40239	0.1608	1	0.698379	1	ENSG00000150471	LPHN3	ENST00000512091	ADGRL3-215	-0.223941	0.00777524	0.0171736	0.000214656	0.00099092	20	20	20	chr4	62066976	62944053	877078	+	GRCh37
1	119689032	ENST00000445565	AL359915.2-206	transcript	AMD	Brain._DLPFC_PEC	Brain: DLPFC (PEC) :: Homogenate :: All transcripts :: EpiXcan	-1.4023	0.160824	1	0.698379	1	ENSG00000231365	RP11-418J17.1	ENST00000445565	AL359915.2-206	-0.0896579	0.0442445	0.0674727	6.21707e-14	6.59056e-13	20	20	20	chr1	119689032	119689656	625	+	GRCh37
16	88921536	ENST00000568311	GALNS-211	mRNA	AMD	Brain._DLPFC_PEC	Brain: DLPFC (PEC) :: Homogenate :: All transcripts :: EpiXcan	-1.4023	0.160825	1	0.698379	1	ENSG00000141012	GALNS	ENST00000568311	GALNS-211	-0.0832484	0.0664481	0.0922695	9.61648e-19	1.33359e-17	35	35	35	chr16	88921536	88923378	1843	-	GRCh37
13	99896769	ENST00000494576	UBAC2-211	processed_transcript	AMD	Brain._DLPFC_PEC	Brain: DLPFC (PEC) :: Homogenate :: All transcripts :: EpiXcan	1.40214	0.160872	1	0.698379	1	ENSG00000134882	UBAC2	ENST00000494576	UBAC2-211	0.0484734	0.144363	0.160292	1.57459e-32	3.89258e-31	75	76	76	chr13	99896769	100038688	141920	+	GRCh37
2	8818975	ENSG00000115738	ID2	gene	AMD	Brain._DLPFC_PEC	Brain: DLPFC (PEC) :: Homogenate :: All transcripts :: EpiXcan	1.40214	0.160873	1	0.698379	1	ENSG00000115738	ID2			0.293082	0.00524502	0.0127824	0.000588369	0.00125676	4	4	4	chr2	8818975	8824583	5609	+	GRCh37
10	46550121	ENST00000246887	PTPN20A-022	processed_transcript	AMD	Brain._DLPFC_PEC	Brain: DLPFC (PEC) :: Homogenate :: All transcripts :: EpiXcan	1.40212	0.160881	1	0.698379	1	ENSG00000204179	PTPN20A	ENST00000246887	PTPN20A-022	0.148235	0.0216721	0.0481597	3.95725e-10	3.2208e-09	25	32	32	chr10	46550121	46641013	90893	-	GRCh37
15	89442546	ENST00000542878	MFGE8-203	mRNA	AMD	Brain._DLPFC_PEC	Brain: DLPFC (PEC) :: Homogenate :: All transcripts :: EpiXcan	-1.40199	0.160917	1	0.698379	1	ENSG00000140545	MFGE8	ENST00000542878	MFGE8-203	-0.2635	0.005338	0.0146666	0.000613625	0.00266928	6	7	7	chr15	89442546	89456610	14065	-	GRCh37
22	43435650	ENST00000266254	TTLL1-201	mRNA	AMD	Brain._DLPFC_PEC	Brain: DLPFC (PEC) :: Homogenate :: All transcripts :: EpiXcan	1.40197	0.160925	1	0.698379	1	ENSG00000100271	TTLL1	ENST00000266254	TTLL1-201	0.130823	0.0201094	0.0174843	0.000174294	0.000813454	29	30	30	chr22	43435650	43485434	49785	-	GRCh37
9	14087605	ENST00000543693	NFIB-210	mRNA	AMD	Brain._DLPFC_PEC	Brain: DLPFC (PEC) :: Homogenate :: All transcripts :: EpiXcan	1.40188	0.16095	1	0.698379	1	ENSG00000147862	NFIB	ENST00000543693	NFIB-210	0.313442	0.00632261	0.0174139	0.000197422	0.000915704	8	8	8	chr9	14087605	14180797	93193	-	GRCh37
6	75962640	ENST00000230461	TMEM30A-201	mRNA	AMD	Brain._DLPFC_PEC	Brain: DLPFC (PEC) :: Homogenate :: All transcripts :: EpiXcan	-1.40162	0.16103	1	0.698379	1	ENSG00000112697	TMEM30A	ENST00000230461	TMEM30A-201	-0.162195	0.0152721	0.0223815	2.31422e-05	0.00012002	11	12	12	chr6	75962640	75994684	32045	-	GRCh37
1	110254864	ENSG00000134201	GSTM5	gene	AMD	Brain._DLPFC_PEC	Brain: DLPFC (PEC) :: Homogenate :: All transcripts :: EpiXcan	-1.40159	0.161038	1	0.698379	1	ENSG00000134201	GSTM5			-0.0240963	0.582917	0.630454	1.19306e-236	3.83752e-234	89	93	93	chr1	110254864	110318050	63187	+	GRCh37
12	48877023	ENST00000548364	C12orf54-203	mRNA	AMD	Brain._DLPFC_PEC	Brain: DLPFC (PEC) :: Homogenate :: All transcripts :: EpiXcan	-1.40152	0.161059	1	0.698379	1	ENSG00000177627	C12orf54	ENST00000548364	C12orf54-203	-0.201649	0.00905387	0.0159516	0.000374233	0.00167623	10	10	10	chr12	48877023	48890169	13147	+	GRCh37
5	115163893	ENSG00000145782	ATG12	gene	AMD	Brain._DLPFC_PEC	Brain: DLPFC (PEC) :: Homogenate :: All transcripts :: EpiXcan	1.40152	0.161059	1	0.698379	1	ENSG00000145782	ATG12			0.137738	0.0193188	0.0109898	0.00148163	0.00307704	34	34	34	chr5	115163893	115177555	13663	-	GRCh37
3	132276988	ENST00000264990	ACAD11-201	mRNA	AMD	Brain._DLPFC_PEC	Brain: DLPFC (PEC) :: Homogenate :: All transcripts :: EpiXcan	-1.40145	0.16108	1	0.698379	1	ENSG00000240303	ACAD11	ENST00000264990	ACAD11-201	-0.122944	0.0310967	0.0427354	2.43737e-09	1.8615e-08	17	17	17	chr3	132276988	132379567	102580	-	GRCh37
2	88474327	ENST00000496844	THNSL2-210	processed_transcript	AMD	Brain._DLPFC_PEC	Brain: DLPFC (PEC) :: Homogenate :: All transcripts :: EpiXcan	-1.40144	0.161084	1	0.698379	1	ENSG00000144115	THNSL2	ENST00000496844	THNSL2-210	-0.0333001	0.290834	0.335942	1.2456e-78	1.16415e-76	36	43	43	chr2	88474327	88485837	11511	+	GRCh37
18	43427574	ENST00000282041	EPG5-201	mRNA	AMD	Brain._DLPFC_PEC	Brain: DLPFC (PEC) :: Homogenate :: All transcripts :: EpiXcan	-1.40139	0.161097	1	0.698379	1	ENSG00000152223	EPG5	ENST00000282041	EPG5-201	-0.118464	0.0253685	0.0502272	1.23188e-10	1.04256e-09	25	25	25	chr18	43427574	43547240	119667	-	GRCh37
11	105481725	ENST00000525187	GRIA4-206	mRNA	AMD	Brain._DLPFC_PEC	Brain: DLPFC (PEC) :: Homogenate :: All transcripts :: EpiXcan	-1.40139	0.161098	1	0.698379	1	ENSG00000152578	GRIA4	ENST00000525187	GRIA4-206	-0.139901	0.0186843	0.0224884	1.83102e-05	9.61252e-05	21	21	21	chr11	105481725	105850466	368742	+	GRCh37
15	90703836	ENSG00000185033	SEMA4B	gene	AMD	Brain._DLPFC_PEC	Brain: DLPFC (PEC) :: Homogenate :: All transcripts :: EpiXcan	-1.4013	0.161125	1	0.698379	1	ENSG00000185033	SEMA4B			-0.0875805	0.0453825	0.0354434	7.29527e-09	2.19358e-08	44	44	44	chr15	90703836	90772911	69076	+	GRCh37
15	78441702	ENST00000560667	IDH3A-220	NMD_transcript_variant	AMD	Brain._DLPFC_PEC	Brain: DLPFC (PEC) :: Homogenate :: All transcripts :: EpiXcan	-1.40129	0.161128	1	0.698379	1	ENSG00000166411	IDH3A	ENST00000560667	IDH3A-220	-0.0548081	0.138324	0.177238	2.52255e-36	7.17038e-35	37	37	37	chr15	78441702	78462057	20356	+	GRCh37
19	47278140	ENSG00000105281	SLC1A5	gene	AMD	Brain._DLPFC_PEC	Brain: DLPFC (PEC) :: Homogenate :: All transcripts :: EpiXcan	-1.40128	0.161131	1	0.698379	1	ENSG00000105281	SLC1A5			-0.180639	0.0121306	0.0282766	2.59322e-07	7.09365e-07	9	9	9	chr19	47278140	47291851	13712	-	GRCh37
1	110230442	ENST00000309851	GSTM1-201	mRNA	AMD	Brain._DLPFC_PEC	Brain: DLPFC (PEC) :: Homogenate :: All transcripts :: EpiXcan	-1.40125	0.161138	1	0.698379	1	ENSG00000134184	GSTM1	ENST00000309851	GSTM1-201	-0.0451794	0.320739	0.389312	1.15014e-93	1.47473e-91	55	57	57	chr1	110230442	110236367	5926	+	GRCh37
2	110841447	ENSG00000144063	MALL	gene	AMD	Brain._DLPFC_PEC	Brain: DLPFC (PEC) :: Homogenate :: All transcripts :: EpiXcan	1.40089	0.161247	1	0.698531	1	ENSG00000144063	MALL			0.120175	0.0246001	0.0385174	1.78895e-09	5.57362e-09	15	17	17	chr2	110841447	110874143	32697	-	GRCh37
11	3022160	ENST00000526890	CARS-212	aberrant_processed_transcript	AMD	Brain._DLPFC_PEC	Brain: DLPFC (PEC) :: Homogenate :: All transcripts :: EpiXcan	-1.40088	0.161249	1	0.698531	1	ENSG00000110619	CARS	ENST00000526890	CARS-212	-0.109481	0.0297171	0.0728581	8.81308e-15	9.83807e-14	8	8	8	chr11	3022160	3078610	56451	-	GRCh37
3	93766680	ENSG00000178700	DHFR2	gene	AMD	Brain._DLPFC_PEC	Brain: DLPFC (PEC) :: Homogenate :: All transcripts :: EpiXcan	-1.40087	0.161253	1	0.698531	1	ENSG00000178700	DHFR2			-0.0591717	0.103663	0.135225	2.50348e-31	1.90577e-30	33	34	34	chr3	93766680	93782233	15554	-	GRCh37
6	137321108	ENSG00000016402	IL20RA	gene	AMD	Brain._DLPFC_PEC	Brain: DLPFC (PEC) :: Homogenate :: All transcripts :: EpiXcan	1.40087	0.161254	1	0.698531	1	ENSG00000016402	IL20RA			0.112387	0.0364581	0.0776126	5.90022e-18	2.79915e-17	15	16	16	chr6	137321108	137366298	45191	-	GRCh37
9	35681989	ENSG00000198467	TPM2	gene	AMD	Brain._DLPFC_PEC	Brain: DLPFC (PEC) :: Homogenate :: All transcripts :: EpiXcan	1.40079	0.161276	1	0.69854	1	ENSG00000198467	TPM2			0.0387099	0.24093	0.326521	4.40263e-86	1.18669e-84	10	10	10	chr9	35681989	35691017	9029	-	GRCh37
8	65508692	ENST00000310193	CYP7B1-201	mRNA	AMD	Brain._DLPFC_PEC	Brain: DLPFC (PEC) :: Homogenate :: All transcripts :: EpiXcan	-1.40052	0.161359	1	0.698807	1	ENSG00000172817	CYP7B1	ENST00000310193	CYP7B1-201	-0.0860736	0.0502882	0.0364301	5.53457e-08	3.7657e-07	64	64	64	chr8	65508692	65711318	202627	-	GRCh37
12	7022266	ENST00000472633	LRRC23-213	processed_transcript	AMD	Brain._DLPFC_PEC	Brain: DLPFC (PEC) :: Homogenate :: All transcripts :: EpiXcan	-1.40045	0.161379	1	0.698807	1	ENSG00000010626	LRRC23	ENST00000472633	LRRC23-213	-0.0939477	0.0339817	0.0203301	5.15162e-05	0.000256383	29	30	30	chr12	7022266	7023392	1127	+	GRCh37
16	2097466	ENSG00000103197	TSC2	gene	AMD	Brain._DLPFC_PEC	Brain: DLPFC (PEC) :: Homogenate :: All transcripts :: EpiXcan	1.40032	0.161418	1	0.698825	1	ENSG00000103197	TSC2			0.145496	0.021014	0.0458129	3.84016e-11	1.31722e-10	8	8	8	chr16	2097466	2138716	41251	+	GRCh37
8	124084953	ENST00000522420	TBC1D31-214	mRNA	AMD	Brain._DLPFC_PEC	Brain: DLPFC (PEC) :: Homogenate :: All transcripts :: EpiXcan	1.40024	0.161442	1	0.698825	1	ENSG00000156787	TBC1D31	ENST00000522420	TBC1D31-214	0.0909597	0.0445925	0.0796668	2.91132e-16	3.54516e-15	7	7	7	chr8	124084953	124164204	79252	+	GRCh37
1	114631913	ENSG00000134207	SYT6	gene	AMD	Brain._DLPFC_PEC	Brain: DLPFC (PEC) :: Homogenate :: All transcripts :: EpiXcan	1.40021	0.161451	1	0.698825	1	ENSG00000134207	SYT6			0.0935971	0.0422872	0.0438545	1.31665e-10	4.37685e-10	51	52	52	chr1	114631913	114696541	64629	-	GRCh37
14	95027779	ENSG00000188488	SERPINA5	gene	AMD	Brain._DLPFC_PEC	Brain: DLPFC (PEC) :: Homogenate :: All transcripts :: EpiXcan	1.40013	0.161475	1	0.698825	1	ENSG00000188488	SERPINA5			0.158439	0.0145117	0.0303746	1.03449e-07	2.89681e-07	15	15	15	chr14	95027779	95059457	31679	+	GRCh37
19	57999086	ENSG00000268107	AC003005.1	gene	AMD	Brain._DLPFC_PEC	Brain: DLPFC (PEC) :: Homogenate :: All transcripts :: EpiXcan	1.4001	0.161484	1	0.698825	1	ENSG00000268107	AC003005.1			0.0692205	0.0706563	0.0836848	1.77662e-19	8.96071e-19	28	29	29	chr19	57999086	58016749	17664	+	GRCh37
15	80445136	ENST00000261755	FAH-201	mRNA	AMD	Brain._DLPFC_PEC	Brain: DLPFC (PEC) :: Homogenate :: All transcripts :: EpiXcan	1.40003	0.161506	1	0.69883	1	ENSG00000103876	FAH	ENST00000261755	FAH-201	0.0587846	0.109259	0.146903	7.99963e-30	1.77905e-28	48	49	49	chr15	80445136	80478685	33550	+	GRCh37
17	74864538	ENSG00000167889	MGAT5B	gene	AMD	Brain._DLPFC_PEC	Brain: DLPFC (PEC) :: Homogenate :: All transcripts :: EpiXcan	1.39984	0.161561	1	0.698911	1	ENSG00000167889	MGAT5B			0.0799192	0.067064	0.0439385	1.26706e-10	4.21375e-10	102	102	102	chr17	74864538	74946475	81938	+	GRCh37
10	38383264	ENSG00000075407	ZNF37A	gene	AMD	Brain._DLPFC_PEC	Brain: DLPFC (PEC) :: Homogenate :: All transcripts :: EpiXcan	1.39983	0.161565	1	0.698911	1	ENSG00000075407	ZNF37A			0.130132	0.0287838	0.0156533	0.000147086	0.000328304	40	47	47	chr10	38383264	38414472	31209	+	GRCh37
4	57514155	ENST00000420433	HOPX-205	mRNA	AMD	Brain._DLPFC_PEC	Brain: DLPFC (PEC) :: Homogenate :: All transcripts :: EpiXcan	1.39969	0.161605	1	0.698997	1	ENSG00000171476	HOPX	ENST00000420433	HOPX-205	0.148541	0.0167191	0.0370099	4.53165e-08	3.10789e-07	16	16	16	chr4	57514155	57547872	33718	-	GRCh37
11	77532155	ENSG00000087884	AAMDC	gene	AMD	Brain._DLPFC_PEC	Brain: DLPFC (PEC) :: Homogenate :: All transcripts :: EpiXcan	1.39959	0.161636	1	0.699041	1	ENSG00000087884	AAMDC			0.0668939	0.0808041	0.107714	3.91127e-25	2.41875e-24	28	28	28	chr11	77532155	77629478	97324	+	GRCh37
15	93322987	ENST00000562894	AC106028.3-201	transcript	AMD	Brain._DLPFC_PEC	Brain: DLPFC (PEC) :: Homogenate :: All transcripts :: EpiXcan	1.39939	0.161697	1	0.699098	1	ENSG00000260361	CTD-2313J17.5	ENST00000562894	AC106028.3-201	0.146136	0.022115	0.0453088	1.25765e-09	9.83227e-09	7	7	7	chr15	93322987	93324722	1736	-	GRCh37
15	78632666	ENSG00000166426	CRABP1	gene	AMD	Brain._DLPFC_PEC	Brain: DLPFC (PEC) :: Homogenate :: All transcripts :: EpiXcan	1.39938	0.1617	1	0.699098	1	ENSG00000166426	CRABP1			0.102004	0.0368776	0.0597866	3.82452e-14	1.53082e-13	22	23	23	chr15	78632666	78640572	7907	+	GRCh37
6	3000110	ENST00000397717	NQO2-207	mRNA	AMD	Brain._DLPFC_PEC	Brain: DLPFC (PEC) :: Homogenate :: All transcripts :: EpiXcan	-1.39934	0.16171	1	0.699098	1	ENSG00000124588	NQO2	ENST00000397717	NQO2-207	-0.0709219	0.0641213	0.083511	5.11929e-17	6.50192e-16	27	27	27	chr6	3000110	3015877	15768	+	GRCh37
10	112836790	ENSG00000150594	ADRA2A	gene	AMD	Brain._DLPFC_PEC	Brain: DLPFC (PEC) :: Homogenate :: All transcripts :: EpiXcan	1.39919	0.161755	1	0.699116	1	ENSG00000150594	ADRA2A			0.103186	0.0358862	0.0237922	2.54885e-06	6.50137e-06	80	82	82	chr10	112836790	112840658	3869	+	GRCh37
22	26908503	ENSG00000261188	Z95115.1	gene	AMD	Brain._DLPFC_PEC	Brain: DLPFC (PEC) :: Homogenate :: All transcripts :: EpiXcan	1.39902	0.161806	1	0.699116	1	ENSG00000261188	Z95115.1			0.0334657	0.317705	0.34235	1.53369e-91	4.64225e-90	71	74	74	chr22	26908503	26910534	2032	+	GRCh37
4	39455757	ENST00000449470	RPL9-203	mRNA	AMD	Brain._DLPFC_PEC	Brain: DLPFC (PEC) :: Homogenate :: All transcripts :: EpiXcan	1.39901	0.16181	1	0.699116	1	ENSG00000163682	RPL9	ENST00000449470	RPL9-203	0.18969	0.0124077	0.0252647	7.09737e-06	3.89854e-05	10	10	10	chr4	39455757	39460508	4752	-	GRCh37
8	67372238	ENST00000482608	C8orf46-206	processed_transcript	AMD	Brain._DLPFC_PEC	Brain: DLPFC (PEC) :: Homogenate :: All transcripts :: EpiXcan	-1.39895	0.161829	1	0.699116	1	ENSG00000169085	C8orf46	ENST00000482608	C8orf46-206	-0.13492	0.0189487	0.0371935	3.84253e-08	2.65356e-07	9	10	10	chr8	67372238	67425842	53605	+	GRCh37
4	1164817	ENST00000507466	SPON2-211	aberrant_processed_transcript	AMD	Brain._DLPFC_PEC	Brain: DLPFC (PEC) :: Homogenate :: All transcripts :: EpiXcan	1.3989	0.161842	1	0.699116	1	ENSG00000159674	SPON2	ENST00000507466	SPON2-211	0.118934	0.0228421	0.047214	6.42665e-10	5.14509e-09	16	19	19	chr4	1164817	1165413	597	-	GRCh37
1	114442564	ENST00000489499	AP4B1-214	processed_transcript	AMD	Brain._DLPFC_PEC	Brain: DLPFC (PEC) :: Homogenate :: All transcripts :: EpiXcan	-1.39882	0.161867	1	0.699116	1	ENSG00000134262	AP4B1	ENST00000489499	AP4B1-214	-0.114894	0.0265806	0.0394511	1.63935e-08	1.17079e-07	16	16	16	chr1	114442564	114447455	4892	-	GRCh37
14	24439148	ENST00000543805	DHRS4L2-205	mRNA	AMD	Brain._DLPFC_PEC	Brain: DLPFC (PEC) :: Homogenate :: All transcripts :: EpiXcan	1.39868	0.161907	1	0.699116	1	ENSG00000187630	DHRS4L2	ENST00000543805	DHRS4L2-205	0.117346	0.0396436	0.0556406	1.72979e-11	1.55801e-10	23	25	25	chr14	24439148	24475610	36463	+	GRCh37
19	21679484	ENSG00000197013	ZNF429	gene	AMD	Brain._DLPFC_PEC	Brain: DLPFC (PEC) :: Homogenate :: All transcripts :: EpiXcan	-1.39855	0.161947	1	0.699116	1	ENSG00000197013	ZNF429			-0.0580598	0.118637	0.153039	7.39047e-36	6.46439e-35	20	21	21	chr19	21679484	21739072	59589	+	GRCh37
19	58897767	ENSG00000083845	RPS5	gene	AMD	Brain._DLPFC_PEC	Brain: DLPFC (PEC) :: Homogenate :: All transcripts :: EpiXcan	1.39848	0.161969	1	0.699116	1	ENSG00000083845	RPS5			0.0749827	0.0738299	0.106341	1.44938e-24	8.78514e-24	15	15	15	chr19	58897767	58906173	8407	+	GRCh37
8	90424850	ENSG00000248231	KRT8P4	pseudogene	AMD	Brain._DLPFC_PEC	Brain: DLPFC (PEC) :: Homogenate :: All transcripts :: EpiXcan	-1.39844	0.161981	1	0.699116	1	ENSG00000248231	KRT8P4			-0.101806	0.0467056	0.0378095	2.7929e-09	8.61035e-09	55	57	57	chr8	90424850	90427300	2451	-	GRCh37
22	36139649	ENST00000449924	RBFOX2-210	mRNA	AMD	Brain._DLPFC_PEC	Brain: DLPFC (PEC) :: Homogenate :: All transcripts :: EpiXcan	-1.39834	0.162011	1	0.699116	1	ENSG00000100320	RBFOX2	ENST00000449924	RBFOX2-210	-0.298294	0.00558415	0.0111345	0.00285419	0.0113994	4	4	4	chr22	36139649	36236454	96806	-	GRCh37
21	15281895	ENSG00000215559	ANKRD20A11P	pseudogene	AMD	Brain._DLPFC_PEC	Brain: DLPFC (PEC) :: Homogenate :: All transcripts :: EpiXcan	-1.39831	0.162019	1	0.699116	1	ENSG00000215559	ANKRD20A11P			-0.0499726	0.207982	0.180481	5.55688e-43	5.93423e-42	111	115	115	chr21	15281895	15352758	70864	-	GRCh37
10	78078092	ENST00000496424	LRMDA-208	mRNA	AMD	Brain._DLPFC_PEC	Brain: DLPFC (PEC) :: Homogenate :: All transcripts :: EpiXcan	1.39829	0.162026	1	0.699116	1	ENSG00000148655	C10orf11	ENST00000496424	LRMDA-208	0.0394844	0.203349	0.20338	1.20358e-42	4.19838e-41	81	82	82	chr10	78078092	78319925	241834	+	GRCh37
3	158288952	ENST00000491767	MLF1-212	mRNA	AMD	Brain._DLPFC_PEC	Brain: DLPFC (PEC) :: Homogenate :: All transcripts :: EpiXcan	-1.39827	0.162031	1	0.699116	1	ENSG00000178053	MLF1	ENST00000491767	MLF1-212	-0.0626026	0.0973865	0.136102	1.51887e-27	3.09863e-26	25	25	25	chr3	158288952	158322981	34030	+	GRCh37
3	183368145	ENST00000476808	KLHL24-211	mRNA	AMD	Brain._DLPFC_PEC	Brain: DLPFC (PEC) :: Homogenate :: All transcripts :: EpiXcan	1.39826	0.162035	1	0.699116	1	ENSG00000114796	KLHL24	ENST00000476808	KLHL24-211	0.032417	0.334394	0.358031	1.63566e-83	1.68513e-81	72	74	74	chr3	183368145	183390796	22652	+	GRCh37
19	58281038	ENST00000396154	ZNF586-203	mRNA	AMD	Brain._DLPFC_PEC	Brain: DLPFC (PEC) :: Homogenate :: All transcripts :: EpiXcan	-1.39825	0.162039	1	0.699116	1	ENSG00000083828	ZNF586	ENST00000396154	ZNF586-203	-0.173476	0.0119389	0.0126221	0.00157777	0.00651227	7	7	7	chr19	58281038	58291945	10908	+	GRCh37
16	12070595	ENST00000566228	SNX29-205	mRNA	AMD	Brain._DLPFC_PEC	Brain: DLPFC (PEC) :: Homogenate :: All transcripts :: EpiXcan	-1.39816	0.162065	1	0.69912	1	ENSG00000048471	SNX29	ENST00000566228	SNX29-205	-0.0802222	0.0517802	0.0594237	2.67282e-12	2.54722e-11	50	50	50	chr16	12070595	12668146	597552	+	GRCh37
9	35909480	ENSG00000235387	SPAAR	lincRNA_gene	AMD	Brain._DLPFC_PEC	Brain: DLPFC (PEC) :: Homogenate :: All transcripts :: EpiXcan	-1.39811	0.16208	1	0.69912	1	ENSG00000235387	SPAAR			-0.146851	0.0166159	0.0163997	9.84707e-05	0.000222843	25	26	26	chr9	35909480	35911683	2204	+	GRCh37
1	25664408	ENSG00000183726	TMEM50A	gene	AMD	Brain._DLPFC_PEC	Brain: DLPFC (PEC) :: Homogenate :: All transcripts :: EpiXcan	1.39789	0.162146	1	0.699291	1	ENSG00000183726	TMEM50A			0.0370714	0.338369	0.40015	1.41133e-112	6.44829e-111	20	21	21	chr1	25664408	25688852	24445	+	GRCh37
4	44684217	ENST00000608855	GNPDA2-206	mRNA	AMD	Brain._DLPFC_PEC	Brain: DLPFC (PEC) :: Homogenate :: All transcripts :: EpiXcan	-1.3978	0.162174	1	0.699291	1	ENSG00000163281	GNPDA2	ENST00000608855	GNPDA2-206	-0.251235	0.00497698	0.0226653	2.13166e-05	0.000111033	7	7	7	chr4	44684217	44709895	25679	-	GRCh37
6	36098291	ENST00000373766	MAPK13-203	mRNA	AMD	Brain._DLPFC_PEC	Brain: DLPFC (PEC) :: Homogenate :: All transcripts :: EpiXcan	-1.39777	0.162181	1	0.699291	1	ENSG00000156711	MAPK13	ENST00000373766	MAPK13-203	-0.178156	0.0115165	0.0330879	2.42996e-07	1.5564e-06	1	1	1	chr6	36098291	36107799	9509	+	GRCh37
2	183698002	ENSG00000162998	FRZB	gene	AMD	Brain._DLPFC_PEC	Brain: DLPFC (PEC) :: Homogenate :: All transcripts :: EpiXcan	-1.39767	0.162212	1	0.699337	1	ENSG00000162998	FRZB			-0.1178	0.0313018	0.0611432	2.33827e-14	9.47245e-14	14	15	15	chr2	183698002	183731890	33889	-	GRCh37
19	16661661	ENST00000409648	SLC35E1-201	NMD_transcript_variant	AMD	Brain._DLPFC_PEC	Brain: DLPFC (PEC) :: Homogenate :: All transcripts :: EpiXcan	-1.39742	0.162287	1	0.699572	1	ENSG00000127526	SLC35E1	ENST00000409648	SLC35E1-201	-0.182611	0.0113162	0.0187061	0.00010928	0.000523257	11	11	11	chr19	16661661	16682347	20687	-	GRCh37
5	149637126	ENST00000510347	CAMK2A-206	mRNA	AMD	Brain._DLPFC_PEC	Brain: DLPFC (PEC) :: Homogenate :: All transcripts :: EpiXcan	-1.39733	0.162314	1	0.699601	1	ENSG00000070808	CAMK2A	ENST00000510347	CAMK2A-206	-0.224574	0.00785987	0.0244332	9.59073e-06	5.20106e-05	8	8	8	chr5	149637126	149669627	32502	-	GRCh37
12	88536073	ENST00000266712	TMTC3-201	mRNA	AMD	Brain._DLPFC_PEC	Brain: DLPFC (PEC) :: Homogenate :: All transcripts :: EpiXcan	-1.39725	0.162337	1	0.699614	1	ENSG00000139324	TMTC3	ENST00000266712	TMTC3-201	-0.0997707	0.0395674	0.0658253	2.01112e-13	2.05949e-12	22	23	23	chr12	88536073	88593664	57592	+	GRCh37
15	43487571	ENST00000300215	EPB42-201	mRNA	AMD	Brain._DLPFC_PEC	Brain: DLPFC (PEC) :: Homogenate :: All transcripts :: EpiXcan	-1.39701	0.16241	1	0.699812	1	ENSG00000166947	EPB42	ENST00000300215	EPB42-201	-0.232257	0.00710584	0.0110141	0.00314941	0.0124951	5	5	5	chr15	43487571	43513481	25911	-	GRCh37
14	35343549	ENSG00000258738	AL121603.2	gene	AMD	Brain._DLPFC_PEC	Brain: DLPFC (PEC) :: Homogenate :: All transcripts :: EpiXcan	-1.39697	0.162424	1	0.699812	1	ENSG00000258738	AL121603.2			-0.337055	0.00353606	0.0133794	0.000446791	0.000962443	4	4	4	chr14	35343549	35345665	2117	+	GRCh37
15	66797455	ENST00000446801	ZWILCH-202	mRNA	AMD	Brain._DLPFC_PEC	Brain: DLPFC (PEC) :: Homogenate :: All transcripts :: EpiXcan	1.39681	0.162471	1	0.69986	1	ENSG00000174442	ZWILCH	ENST00000446801	ZWILCH-202	0.0460321	0.156464	0.183547	5.1218e-38	1.53517e-36	43	45	45	chr15	66797455	66841825	44371	+	GRCh37
11	47600626	ENST00000534716	NDUFS3-213	mRNA	AMD	Brain._DLPFC_PEC	Brain: DLPFC (PEC) :: Homogenate :: All transcripts :: EpiXcan	1.39678	0.162478	1	0.69986	1	ENSG00000213619	NDUFS3	ENST00000534716	NDUFS3-213	0.142645	0.0188032	0.0304322	7.848e-07	4.77274e-06	18	18	18	chr11	47600626	47603400	2775	+	GRCh37
1	248084320	ENSG00000177462	OR2T8	gene	AMD	Brain._DLPFC_PEC	Brain: DLPFC (PEC) :: Homogenate :: All transcripts :: EpiXcan	1.3967	0.162505	1	0.69986	1	ENSG00000177462	OR2T8			0.123654	0.0292815	0.01822	3.69766e-05	8.65369e-05	59	60	60	chr1	248084320	248085258	939	+	GRCh37
22	24376133	ENST00000417831	GSTT1-011	NMD_transcript_variant	AMD	Brain._DLPFC_PEC	Brain: DLPFC (PEC) :: Homogenate :: All transcripts :: EpiXcan	1.39666	0.162516	1	0.69986	1	ENSG00000184674	GSTT1	ENST00000417831	GSTT1-011	0.0410918	0.342324	0.43433	1.57628e-109	2.8502e-107	38	40	40	chr22	24376133	24384258	8126	-	GRCh37
13	25457171	ENSG00000151849	CENPJ	gene	AMD	Brain._DLPFC_PEC	Brain: DLPFC (PEC) :: Homogenate :: All transcripts :: EpiXcan	-1.3965	0.162564	1	0.699929	1	ENSG00000151849	CENPJ			-0.0273076	0.491544	0.559839	8.42115e-189	1.31917e-186	78	81	81	chr13	25457171	25497018	39848	-	GRCh37
15	65345679	ENSG00000103710	RASL12	gene	AMD	Brain._DLPFC_PEC	Brain: DLPFC (PEC) :: Homogenate :: All transcripts :: EpiXcan	1.39647	0.162573	1	0.699929	1	ENSG00000103710	RASL12			0.0678161	0.0821357	0.126922	1.96958e-29	1.40575e-28	6	6	6	chr15	65345679	65369028	23350	-	GRCh37
5	150889014	ENST00000606930	AC011337.1-201	transcript	AMD	Brain._DLPFC_PEC	Brain: DLPFC (PEC) :: Homogenate :: All transcripts :: EpiXcan	-1.39634	0.162613	1	0.700012	1	ENSG00000271795	CTC-251D13.1	ENST00000606930	AC011337.1-201	-0.0773166	0.0598568	0.0812986	1.56401e-16	1.93079e-15	31	31	31	chr5	150889014	150892330	3317	+	GRCh37
8	7449528	ENST00000494376	OR7E157P-201	pseudogene	AMD	Brain._DLPFC_PEC	Brain: DLPFC (PEC) :: Homogenate :: All transcripts :: EpiXcan	1.39627	0.162633	1	0.700012	1	ENSG00000233176	OR7E157P	ENST00000494376	OR7E157P-201	0.122462	0.0336051	0.0553331	1.81043e-11	1.62782e-10	24	25	25	chr8	7449528	7450438	911	+	GRCh37
22	24373117	ENSG00000235231	AP000351.10	pseudogene	AMD	Brain._DLPFC_PEC	Brain: DLPFC (PEC) :: Homogenate :: All transcripts :: EpiXcan	1.39615	0.162671	1	0.700026	1	ENSG00000235231	AP000351.10			0.039708	0.375848	0.435421	6.06119e-127	3.59263e-125	62	62	62	chr22	24373117	24374043	927	+	GRCh37
19	58599004	ENST00000600318	ZSCAN18-211	aberrant_processed_transcript	AMD	Brain._DLPFC_PEC	Brain: DLPFC (PEC) :: Homogenate :: All transcripts :: EpiXcan	1.39613	0.162677	1	0.700026	1	ENSG00000121413	ZSCAN18	ENST00000600318	ZSCAN18-211	0.0600092	0.115306	0.168527	1.31979e-34	3.53918e-33	6	6	6	chr19	58599004	58609577	10574	-	GRCh37
11	57295936	ENSG00000134809	TIMM10	gene	AMD	Brain._DLPFC_PEC	Brain: DLPFC (PEC) :: Homogenate :: All transcripts :: EpiXcan	-1.396	0.162715	1	0.700104	1	ENSG00000134809	TIMM10			-0.0521935	0.129659	0.171362	6.83494e-41	6.89035e-40	14	14	14	chr11	57295936	57298276	2341	-	GRCh37
19	21541732	ENST00000311015	ZNF738-201	mRNA	AMD	Brain._DLPFC_PEC	Brain: DLPFC (PEC) :: Homogenate :: All transcripts :: EpiXcan	1.39593	0.162736	1	0.700104	1	ENSG00000172687	ZNF738	ENST00000311015	ZNF738-201	0.0265324	0.514607	0.562959	1.87138e-165	1.14349e-162	26	30	30	chr19	21541732	21562102	20371	+	GRCh37
3	57994127	ENST00000490882	FLNB-212	mRNA	AMD	Brain._DLPFC_PEC	Brain: DLPFC (PEC) :: Homogenate :: All transcripts :: EpiXcan	-1.39581	0.16277	1	0.700167	1	ENSG00000136068	FLNB	ENST00000490882	FLNB-212	-0.0395791	0.227233	0.244148	1.2292e-52	5.81773e-51	44	45	45	chr3	57994127	58156501	162375	+	GRCh37
20	25744102	ENSG00000175170	FAM182B	gene	AMD	Brain._DLPFC_PEC	Brain: DLPFC (PEC) :: Homogenate :: All transcripts :: EpiXcan	1.39571	0.162802	1	0.700214	1	ENSG00000175170	FAM182B			0.0301934	0.490597	0.607106	8.60865e-219	2.11913e-216	77	97	97	chr20	25744102	25848861	104760	-	GRCh37
21	34804792	ENST00000484377	TMEM50B-209	processed_transcript	AMD	Brain._DLPFC_PEC	Brain: DLPFC (PEC) :: Homogenate :: All transcripts :: EpiXcan	-1.39541	0.162892	1	0.700497	1	ENSG00000142188	TMEM50B	ENST00000484377	TMEM50B-209	-0.0460806	0.164688	0.235955	5.4527e-50	2.40595e-48	21	21	21	chr21	34804792	34821271	16480	-	GRCh37
9	125791652	ENST00000392902	AC007066.1-201	processed_pseudogene	AMD	Brain._DLPFC_PEC	Brain: DLPFC (PEC) :: Homogenate :: All transcripts :: EpiXcan	-1.39529	0.162928	1	0.700497	1	ENSG00000213216	RP11-355O1.7	ENST00000392902	AC007066.1-201	-0.136654	0.0207502	0.0198803	6.77427e-05	0.000332341	33	38	38	chr9	125791652	125792032	381	-	GRCh37
1	60358992	ENST00000466095	CYP2J2-202	processed_transcript	AMD	Brain._DLPFC_PEC	Brain: DLPFC (PEC) :: Homogenate :: All transcripts :: EpiXcan	1.39529	0.162929	1	0.700497	1	ENSG00000134716	CYP2J2	ENST00000466095	CYP2J2-202	0.0934176	0.0436644	0.0294088	1.19758e-06	7.1462e-06	73	77	77	chr1	60358992	60392433	33442	-	GRCh37
6	28346732	ENST00000361028	ZSCAN12-201	mRNA	AMD	Brain._DLPFC_PEC	Brain: DLPFC (PEC) :: Homogenate :: All transcripts :: EpiXcan	-1.39514	0.162974	1	0.700605	1	ENSG00000158691	ZSCAN12	ENST00000361028	ZSCAN12-201	-0.0805634	0.0251869	0.0218082	3.01277e-05	0.000154164	22	31	31	chr6	28346732	28367511	20780	-	GRCh37
19	57966542	ENST00000321039	VN1R1-201	mRNA	AMD	Brain._DLPFC_PEC	Brain: DLPFC (PEC) :: Homogenate :: All transcripts :: EpiXcan	-1.39484	0.163064	1	0.700833	1	ENSG00000178201	VN1R1	ENST00000321039	VN1R1-201	-0.0336458	0.313348	0.381418	4.31021e-91	5.26018e-89	20	20	20	chr19	57966542	57967854	1313	-	GRCh37
12	118573663	ENSG00000089220	PEBP1	gene	AMD	Brain._DLPFC_PEC	Brain: DLPFC (PEC) :: Homogenate :: All transcripts :: EpiXcan	-1.39463	0.163129	1	0.700833	1	ENSG00000089220	PEBP1			-0.0611528	0.0999861	0.15487	2.74798e-36	2.43811e-35	9	9	9	chr12	118573663	118583389	9727	+	GRCh37
2	232373137	ENST00000313064	LINC00471-201	processed_transcript	AMD	Brain._DLPFC_PEC	Brain: DLPFC (PEC) :: Homogenate :: All transcripts :: EpiXcan	1.39456	0.163148	1	0.700833	1	ENSG00000181798	LINC00471	ENST00000313064	LINC00471-201	0.0312729	0.37456	0.411561	4.38415e-101	6.7088e-99	61	63	63	chr2	232373137	232379050	5914	-	GRCh37
1	91966665	ENST00000428239	CDC7-203	mRNA	AMD	Brain._DLPFC_PEC	Brain: DLPFC (PEC) :: Homogenate :: All transcripts :: EpiXcan	1.39454	0.163153	1	0.700833	1	ENSG00000097046	CDC7	ENST00000428239	CDC7-203	0.150568	0.0169273	0.0541683	3.17698e-11	2.8123e-10	4	4	4	chr1	91966665	91991321	24657	+	GRCh37
20	62887097	ENST00000299468	PCMTD2-202	mRNA	AMD	Brain._DLPFC_PEC	Brain: DLPFC (PEC) :: Homogenate :: All transcripts :: EpiXcan	-1.39451	0.163163	1	0.700833	1	ENSG00000203880	PCMTD2	ENST00000299468	PCMTD2-202	-0.151163	0.0203243	0.0198702	7.05147e-05	0.000345309	24	24	24	chr20	62887097	62926855	39759	+	GRCh37
10	135267450	ENST00000463137	SCART1-202	aberrant_processed_transcript	AMD	Brain._DLPFC_PEC	Brain: DLPFC (PEC) :: Homogenate :: All transcripts :: EpiXcan	-1.39449	0.163168	1	0.700833	1	ENSG00000214279	RP11-108K14.4	ENST00000463137	SCART1-202	-0.0578282	0.114398	0.11936	5.63161e-24	9.92375e-23	46	46	46	chr10	135267450	135282687	15238	+	GRCh37
21	33683329	ENST00000382751	URB1-201	mRNA	AMD	Brain._DLPFC_PEC	Brain: DLPFC (PEC) :: Homogenate :: All transcripts :: EpiXcan	1.39449	0.16317	1	0.700833	1	ENSG00000142207	URB1	ENST00000382751	URB1-201	0.0378709	0.286479	0.317152	9.76661e-72	7.67138e-70	93	97	97	chr21	33683329	33765335	82007	-	GRCh37
2	37869032	ENST00000295324	CDC42EP3-201	mRNA	AMD	Brain._DLPFC_PEC	Brain: DLPFC (PEC) :: Homogenate :: All transcripts :: EpiXcan	-1.39435	0.163212	1	0.700928	1	ENSG00000163171	CDC42EP3	ENST00000295324	CDC42EP3-201	-0.0984907	0.0321067	0.041856	4.48781e-09	3.3552e-08	27	27	27	chr2	37869032	37899334	30303	-	GRCh37
1	28296855	ENSG00000158161	EYA3	gene	AMD	Brain._DLPFC_PEC	Brain: DLPFC (PEC) :: Homogenate :: All transcripts :: EpiXcan	1.39402	0.163312	1	0.701149	1	ENSG00000158161	EYA3			0.104266	0.0351507	0.0485912	1.22711e-11	4.33234e-11	24	24	24	chr1	28296855	28415207	118353	-	GRCh37
6	135317960	ENST00000527507	HBS1L-211	mRNA	AMD	Brain._DLPFC_PEC	Brain: DLPFC (PEC) :: Homogenate :: All transcripts :: EpiXcan	1.39389	0.163352	1	0.701149	1	ENSG00000112339	HBS1L	ENST00000527507	HBS1L-211	0.0748556	0.0532592	0.0542109	2.93596e-11	2.60442e-10	47	49	49	chr6	135317960	135348333	30374	-	GRCh37
19	57922531	ENSG00000186272	ZNF17	gene	AMD	Brain._DLPFC_PEC	Brain: DLPFC (PEC) :: Homogenate :: All transcripts :: EpiXcan	1.39387	0.163358	1	0.701149	1	ENSG00000186272	ZNF17			0.0718149	0.0741718	0.123508	1.49992e-28	1.04217e-27	23	23	23	chr19	57922531	57933307	10777	+	GRCh37
2	173940163	ENSG00000091436	MAP3K20	gene	AMD	Brain._DLPFC_PEC	Brain: DLPFC (PEC) :: Homogenate :: All transcripts :: EpiXcan	-1.39378	0.163385	1	0.701149	1	ENSG00000091436	MAP3K20			-0.235098	0.00646435	0.0165674	9.09693e-05	0.000206215	8	8	8	chr2	173940163	174132738	192576	+	GRCh37
18	29598335	ENST00000217740	RNF125-201	mRNA	AMD	Brain._DLPFC_PEC	Brain: DLPFC (PEC) :: Homogenate :: All transcripts :: EpiXcan	-1.39367	0.163416	1	0.701149	1	ENSG00000101695	RNF125	ENST00000217740	RNF125-201	-0.11982	0.0271779	0.0458252	5.45652e-10	4.39463e-09	11	11	11	chr18	29598335	29653176	54842	+	GRCh37
11	43577986	ENSG00000149084	HSD17B12	gene	AMD	Brain._DLPFC_PEC	Brain: DLPFC (PEC) :: Homogenate :: All transcripts :: EpiXcan	-1.39366	0.163419	1	0.701149	1	ENSG00000149084	HSD17B12			-0.0237944	0.620028	0.693673	7.21697e-290	6.00352e-287	56	56	56	chr11	43577986	43878167	300182	+	GRCh37
3	48413709	ENSG00000164049	FBXW12	gene	AMD	Brain._DLPFC_PEC	Brain: DLPFC (PEC) :: Homogenate :: All transcripts :: EpiXcan	1.39355	0.163454	1	0.701149	1	ENSG00000164049	FBXW12			0.144217	0.0186585	0.0242517	1.99124e-06	5.11191e-06	23	23	23	chr3	48413709	48442666	28958	+	GRCh37
11	111945040	ENST00000393047	C11orf57-202	mRNA	AMD	Brain._DLPFC_PEC	Brain: DLPFC (PEC) :: Homogenate :: All transcripts :: EpiXcan	1.39354	0.163456	1	0.701149	1	ENSG00000150776	C11orf57	ENST00000393047	C11orf57-202	0.347973	0.00268793	0.0101107	0.00461199	0.0178728	6	6	6	chr11	111945040	111955874	10835	+	GRCh37
22	26908521	ENST00000565764	Z95115.1-202	transcript	AMD	Brain._DLPFC_PEC	Brain: DLPFC (PEC) :: Homogenate :: All transcripts :: EpiXcan	1.39353	0.163459	1	0.701149	1	ENSG00000261188	CTA-445C9.14	ENST00000565764	Z95115.1-202	0.132918	0.0200155	0.0343774	1.18826e-07	7.84157e-07	10	11	11	chr22	26908521	26909878	1358	+	GRCh37
22	24381521	ENST00000428175	GSTT1-006	aberrant_processed_transcript	AMD	Brain._DLPFC_PEC	Brain: DLPFC (PEC) :: Homogenate :: All transcripts :: EpiXcan	1.3935	0.16347	1	0.701149	1	ENSG00000184674	GSTT1	ENST00000428175	GSTT1-006	0.0454873	0.248094	0.326232	1.20049e-74	1.01882e-72	16	17	17	chr22	24381521	24384271	2751	-	GRCh37
7	105551485	ENST00000472116	CDHR3-209	processed_transcript	AMD	Brain._DLPFC_PEC	Brain: DLPFC (PEC) :: Homogenate :: All transcripts :: EpiXcan	1.39336	0.16351	1	0.701149	1	ENSG00000128536	CDHR3	ENST00000472116	CDHR3-209	0.0553392	0.117654	0.157166	3.36535e-32	8.20509e-31	32	32	32	chr7	105551485	105564629	13145	+	GRCh37
5	176332006	ENSG00000087206	UIMC1	gene	AMD	Brain._DLPFC_PEC	Brain: DLPFC (PEC) :: Homogenate :: All transcripts :: EpiXcan	-1.39323	0.16355	1	0.701149	1	ENSG00000087206	UIMC1			-0.061564	0.0927174	0.132573	7.52503e-31	5.63419e-30	21	22	22	chr5	176332006	176449634	117629	-	GRCh37
7	33134409	ENST00000297157	RP9-201	mRNA	AMD	Brain._DLPFC_PEC	Brain: DLPFC (PEC) :: Homogenate :: All transcripts :: EpiXcan	1.39315	0.163574	1	0.701149	1	ENSG00000164610	RP9	ENST00000297157	RP9-201	0.0453062	0.162401	0.200997	8.26559e-42	2.78662e-40	22	22	22	chr7	33134409	33149002	14594	-	GRCh37
6	11712287	ENSG00000111863	ADTRP	gene	AMD	Brain._DLPFC_PEC	Brain: DLPFC (PEC) :: Homogenate :: All transcripts :: EpiXcan	1.39308	0.163595	1	0.701149	1	ENSG00000111863	ADTRP			0.0637528	0.101149	0.17655	4.65898e-42	4.86762e-41	25	25	25	chr6	11712287	11807279	94993	-	GRCh37
1	156182798	ENST00000567140	PMF1-BGLAP-204	mRNA	AMD	Brain._DLPFC_PEC	Brain: DLPFC (PEC) :: Homogenate :: All transcripts :: EpiXcan	-1.39292	0.163645	1	0.701149	1	ENSG00000160783	PMF1	ENST00000567140	PMF1-BGLAP-204	-0.0614282	0.0916929	0.143956	5.40784e-29	1.16863e-27	17	17	17	chr1	156182798	156212874	30077	+	GRCh37
19	40529291	ENSG00000269069	AC007842.1	pseudogene	AMD	Brain._DLPFC_PEC	Brain: DLPFC (PEC) :: Homogenate :: All transcripts :: EpiXcan	1.39277	0.163691	1	0.701149	1	ENSG00000269069	AC007842.1			0.168275	0.0134106	0.0301447	1.13739e-07	3.17831e-07	12	13	13	chr19	40529291	40531409	2119	-	GRCh37
2	16730727	ENST00000381323	FAM49A-201	mRNA	AMD	Brain._DLPFC_PEC	Brain: DLPFC (PEC) :: Homogenate :: All transcripts :: EpiXcan	-1.39274	0.163699	1	0.701149	1	ENSG00000197872	FAM49A	ENST00000381323	FAM49A-201	-0.146686	0.016778	0.0343828	1.35537e-07	8.89928e-07	23	25	25	chr2	16730727	16847102	116376	-	GRCh37
12	104697517	ENSG00000255150	EID3	gene	AMD	Brain._DLPFC_PEC	Brain: DLPFC (PEC) :: Homogenate :: All transcripts :: EpiXcan	-1.39271	0.163707	1	0.701149	1	ENSG00000255150	EID3			-0.17447	0.012719	0.0200915	1.62861e-05	3.91477e-05	15	15	15	chr12	104697517	104698980	1464	+	GRCh37
20	3734155	ENSG00000101220	C20orf27	gene	AMD	Brain._DLPFC_PEC	Brain: DLPFC (PEC) :: Homogenate :: All transcripts :: EpiXcan	1.39267	0.163719	1	0.701149	1	ENSG00000101220	C20orf27			0.0886518	0.0487516	0.0862715	3.50666e-20	1.80874e-19	17	17	17	chr20	3734155	3749034	14880	-	GRCh37
1	241587592	ENSG00000225554	AL359764.1	lincRNA_gene	AMD	Brain._DLPFC_PEC	Brain: DLPFC (PEC) :: Homogenate :: All transcripts :: EpiXcan	-1.39267	0.16372	1	0.701149	1	ENSG00000225554	AL359764.1			-0.176609	0.0141823	0.0427539	1.65376e-10	5.4726e-10	7	7	7	chr1	241587592	241596792	9201	+	GRCh37
7	37960163	ENST00000199448	EPDR1-201	mRNA	AMD	Brain._DLPFC_PEC	Brain: DLPFC (PEC) :: Homogenate :: All transcripts :: EpiXcan	-1.39267	0.163721	1	0.701149	1	ENSG00000086289	EPDR1	ENST00000199448	EPDR1-201	-0.153196	0.0148881	0.0236536	1.37068e-05	7.30532e-05	9	9	9	chr7	37960163	37991543	31381	+	GRCh37
21	47649438	ENST00000420074	MCM3AP-AS1-202	transcript	AMD	Brain._DLPFC_PEC	Brain: DLPFC (PEC) :: Homogenate :: All transcripts :: EpiXcan	-1.39255	0.163755	1	0.701149	1	ENSG00000215424	MCM3AP-AS1	ENST00000420074	MCM3AP-AS1-202	-0.164457	0.013155	0.0364636	6.28766e-08	4.25294e-07	6	6	6	chr21	47649438	47655367	5930	+	GRCh37
6	28193070	ENST00000252207	ZSCAN9-201	mRNA	AMD	Brain._DLPFC_PEC	Brain: DLPFC (PEC) :: Homogenate :: All transcripts :: EpiXcan	1.39251	0.163768	1	0.701149	1	ENSG00000137185	ZSCAN9	ENST00000252207	ZSCAN9-201	0.149648	0.0141438	0.0270012	3.47333e-06	1.97586e-05	8	8	8	chr6	28193070	28201244	8175	+	GRCh37
3	135969148	ENSG00000114054	PCCB	gene	AMD	Brain._DLPFC_PEC	Brain: DLPFC (PEC) :: Homogenate :: All transcripts :: EpiXcan	1.39249	0.163775	1	0.701149	1	ENSG00000114054	PCCB			0.0391816	0.248071	0.299251	1.01876e-76	2.26096e-75	24	25	25	chr3	135969148	136056738	87591	+	GRCh37
1	101361810	ENST00000357650	SLC30A7-201	mRNA	AMD	Brain._DLPFC_PEC	Brain: DLPFC (PEC) :: Homogenate :: All transcripts :: EpiXcan	1.39241	0.163798	1	0.701149	1	ENSG00000162695	SLC30A7	ENST00000357650	SLC30A7-201	0.0681143	0.0770993	0.116437	1.33635e-23	2.31616e-22	11	11	11	chr1	101361810	101440554	78745	+	GRCh37
5	52856465	ENST00000296684	NDUFS4-201	mRNA	AMD	Brain._DLPFC_PEC	Brain: DLPFC (PEC) :: Homogenate :: All transcripts :: EpiXcan	1.39237	0.163809	1	0.701149	1	ENSG00000164258	NDUFS4	ENST00000296684	NDUFS4-201	0.092209	0.0450358	0.0857597	1.66872e-17	2.16821e-16	15	15	15	chr5	52856465	52979168	122704	+	GRCh37
11	60739115	ENSG00000013725	CD6	gene	AMD	Brain._DLPFC_PEC	Brain: DLPFC (PEC) :: Homogenate :: All transcripts :: EpiXcan	-1.39236	0.163813	1	0.701149	1	ENSG00000013725	CD6			-0.030427	0.37879	0.476765	3.3664e-145	2.60292e-143	26	26	26	chr11	60739115	60787849	48735	+	GRCh37
19	4769293	ENST00000592663	MIR7-3HG-209	lincRNA	AMD	Brain._DLPFC_PEC	Brain: DLPFC (PEC) :: Homogenate :: All transcripts :: EpiXcan	1.39223	0.163852	1	0.701224	1	ENSG00000176840	MIR7-3HG	ENST00000592663	MIR7-3HG-209	0.0491885	0.154534	0.19563	2.42023e-40	7.78632e-39	42	42	42	chr19	4769293	4772374	3082	+	GRCh37
8	17155539	ENST00000180173	MTMR7-201	mRNA	AMD	Brain._DLPFC_PEC	Brain: DLPFC (PEC) :: Homogenate :: All transcripts :: EpiXcan	-1.39212	0.163885	1	0.701224	1	ENSG00000003987	MTMR7	ENST00000180173	MTMR7-201	-0.0367339	0.286315	0.275216	2.31997e-61	1.39451e-59	107	108	108	chr8	17155539	17270836	115298	-	GRCh37
1	77554675	ENSG00000142892	PIGK	gene	AMD	Brain._DLPFC_PEC	Brain: DLPFC (PEC) :: Homogenate :: All transcripts :: EpiXcan	1.3921	0.163892	1	0.701224	1	ENSG00000142892	PIGK			0.123828	0.0247939	0.0245439	1.84004e-06	4.73483e-06	47	54	54	chr1	77554675	77685115	130441	-	GRCh37
8	87447840	ENST00000521997	WWP1-209	aberrant_processed_transcript	AMD	Brain._DLPFC_PEC	Brain: DLPFC (PEC) :: Homogenate :: All transcripts :: EpiXcan	1.39192	0.163946	1	0.701369	1	ENSG00000123124	WWP1	ENST00000521997	WWP1-209	0.25672	0.00642302	0.0188604	0.000101604	0.000488455	4	4	4	chr8	87447840	87464810	16971	+	GRCh37
12	49333515	ENST00000541236	ARF3-207	mRNA	AMD	Brain._DLPFC_PEC	Brain: DLPFC (PEC) :: Homogenate :: All transcripts :: EpiXcan	1.39173	0.164003	1	0.701524	1	ENSG00000134287	ARF3	ENST00000541236	ARF3-207	0.231754	0.00644505	0.0182069	0.000144811	0.000682904	7	7	7	chr12	49333515	49350852	17338	-	GRCh37
9	134378312	ENST00000372228	POMT1-203	mRNA	AMD	Brain._DLPFC_PEC	Brain: DLPFC (PEC) :: Homogenate :: All transcripts :: EpiXcan	1.39151	0.164071	1	0.701715	1	ENSG00000130714	POMT1	ENST00000372228	POMT1-203	0.0508872	0.137831	0.188464	1.68304e-40	5.44429e-39	20	20	20	chr9	134378312	134399193	20882	+	GRCh37
17	20224477	ENSG00000154898	CCDC144CP	pseudogene	AMD	Brain._DLPFC_PEC	Brain: DLPFC (PEC) :: Homogenate :: All transcripts :: EpiXcan	-1.39145	0.164088	1	0.701715	1	ENSG00000154898	CCDC144CP			-0.0384338	0.233766	0.271272	1.32775e-68	2.54009e-67	27	27	27	chr17	20224477	20306870	82394	+	GRCh37
10	72432559	ENST00000373207	ADAMTS14-201	mRNA	AMD	Brain._DLPFC_PEC	Brain: DLPFC (PEC) :: Homogenate :: All transcripts :: EpiXcan	-1.39136	0.164117	1	0.701753	1	ENSG00000138316	ADAMTS14	ENST00000373207	ADAMTS14-201	-0.0696318	0.0779857	0.103364	9.20139e-21	1.40585e-19	24	24	24	chr10	72432559	72522197	89639	+	GRCh37
4	6694796	ENST00000296370	S100P-201	mRNA	AMD	Brain._DLPFC_PEC	Brain: DLPFC (PEC) :: Homogenate :: All transcripts :: EpiXcan	-1.39126	0.164145	1	0.701766	1	ENSG00000163993	S100P	ENST00000296370	S100P-201	-0.206951	0.00860048	0.0148625	0.000601797	0.00261975	14	14	14	chr4	6694796	6698896	4101	+	GRCh37
12	49316909	ENST00000453172	FKBP11-203	mRNA	AMD	Brain._DLPFC_PEC	Brain: DLPFC (PEC) :: Homogenate :: All transcripts :: EpiXcan	-1.39089	0.164259	1	0.701766	1	ENSG00000134285	FKBP11	ENST00000453172	FKBP11-203	-0.0768411	0.0589584	0.0926795	1.01731e-18	1.4088e-17	15	20	20	chr12	49316909	49319303	2395	-	GRCh37
14	39501123	ENSG00000100934	SEC23A	gene	AMD	Brain._DLPFC_PEC	Brain: DLPFC (PEC) :: Homogenate :: All transcripts :: EpiXcan	1.39068	0.164323	1	0.701766	1	ENSG00000100934	SEC23A			0.102917	0.0368048	0.0417538	3.04559e-10	9.90719e-10	27	29	29	chr14	39501123	39578850	77728	-	GRCh37
12	26646968	ENST00000540429	ITPR2-206	aberrant_processed_transcript	AMD	Brain._DLPFC_PEC	Brain: DLPFC (PEC) :: Homogenate :: All transcripts :: EpiXcan	1.39067	0.164325	1	0.701766	1	ENSG00000123104	ITPR2	ENST00000540429	ITPR2-206	0.178836	0.0131672	0.016945	0.000240106	0.001101	25	26	26	chr12	26646968	26648178	1211	-	GRCh37
17	9153791	ENST00000570583	STX8-202	processed_transcript	AMD	Brain._DLPFC_PEC	Brain: DLPFC (PEC) :: Homogenate :: All transcripts :: EpiXcan	-1.39066	0.164328	1	0.701766	1	ENSG00000170310	STX8	ENST00000570583	STX8-202	-0.149973	0.0159761	0.0249457	8.10493e-06	4.42373e-05	26	26	26	chr17	9153791	9341206	187416	-	GRCh37
19	57901355	ENST00000600421	AC003002.4-202	processed_transcript	AMD	Brain._DLPFC_PEC	Brain: DLPFC (PEC) :: Homogenate :: All transcripts :: EpiXcan	1.39066	0.16433	1	0.701766	1	ENSG00000269533	AC003002.6	ENST00000600421	AC003002.4-202	0.0607663	0.101401	0.163418	1.32594e-33	3.41709e-32	7	7	7	chr19	57901355	57922535	21181	+	GRCh37
22	31677599	ENST00000441972	PIK3IP1-203	mRNA	AMD	Brain._DLPFC_PEC	Brain: DLPFC (PEC) :: Homogenate :: All transcripts :: EpiXcan	1.39065	0.164332	1	0.701766	1	ENSG00000100100	PIK3IP1	ENST00000441972	PIK3IP1-203	0.112535	0.0319623	0.0512491	1.12993e-10	9.59208e-10	17	17	17	chr22	31677599	31688520	10922	-	GRCh37
16	8946799	ENST00000396593	CARHSP1-202	mRNA	AMD	Brain._DLPFC_PEC	Brain: DLPFC (PEC) :: Homogenate :: All transcripts :: EpiXcan	1.39063	0.164336	1	0.701766	1	ENSG00000153048	CARHSP1	ENST00000396593	CARHSP1-202	0.074728	0.066166	0.0835002	7.80017e-17	9.80844e-16	49	50	50	chr16	8946799	8962258	15460	-	GRCh37
6	36333971	ENST00000340181	ETV7-202	mRNA	AMD	Brain._DLPFC_PEC	Brain: DLPFC (PEC) :: Homogenate :: All transcripts :: EpiXcan	-1.39061	0.164342	1	0.701766	1	ENSG00000010030	ETV7	ENST00000340181	ETV7-202	-0.0858063	0.0488324	0.0800781	3.24004e-16	3.93409e-15	13	13	13	chr6	36333971	36355560	21590	-	GRCh37
22	24376133	ENSG00000184674	GSTT1	gene	AMD	Brain._DLPFC_PEC	Brain: DLPFC (PEC) :: Homogenate :: All transcripts :: EpiXcan	1.39061	0.164344	1	0.701766	1	ENSG00000184674	GSTT1			0.0369139	0.432984	0.546842	9.21668e-181	1.23524e-178	27	28	28	chr22	24376133	24384680	8548	-	GRCh37
5	109035201	ENSG00000202512	RN7SKP230	RNA	AMD	Brain._DLPFC_PEC	Brain: DLPFC (PEC) :: Homogenate :: All transcripts :: EpiXcan	-1.39051	0.164373	1	0.701766	1	ENSG00000202512	RN7SKP230			-0.178475	0.0110862	0.0197956	1.91325e-05	4.56982e-05	13	13	13	chr5	109035201	109035535	335	-	GRCh37
2	114462588	ENSG00000115084	SLC35F5	gene	AMD	Brain._DLPFC_PEC	Brain: DLPFC (PEC) :: Homogenate :: All transcripts :: EpiXcan	-1.3905	0.164379	1	0.701766	1	ENSG00000115084	SLC35F5			-0.0984836	0.0383588	0.0646144	4.02304e-15	1.69227e-14	35	35	35	chr2	114462588	114514400	51813	-	GRCh37
22	38203912	ENST00000323205	GCAT-202	mRNA	AMD	Brain._DLPFC_PEC	Brain: DLPFC (PEC) :: Homogenate :: All transcripts :: EpiXcan	1.39047	0.164385	1	0.701766	1	ENSG00000100116	GCAT	ENST00000323205	GCAT-202	0.0353074	0.261499	0.305155	6.82843e-68	4.86339e-66	43	44	44	chr22	38203912	38213183	9272	+	GRCh37
2	114195268	ENSG00000136682	CBWD2	gene	AMD	Brain._DLPFC_PEC	Brain: DLPFC (PEC) :: Homogenate :: All transcripts :: EpiXcan	-1.39033	0.164428	1	0.701796	1	ENSG00000136682	CBWD2			-0.038586	0.322795	0.403712	8.19182e-115	3.9445e-113	22	22	22	chr2	114195268	114253766	58499	+	GRCh37
3	133875977	ENST00000460933	RYK-201	mRNA	AMD	Brain._DLPFC_PEC	Brain: DLPFC (PEC) :: Homogenate :: All transcripts :: EpiXcan	-1.39032	0.164433	1	0.701796	1	ENSG00000163785	RYK	ENST00000460933	RYK-201	-0.184481	0.010798	0.0210364	4.24613e-05	0.000213478	11	11	11	chr3	133875977	133969437	93461	-	GRCh37
6	24403182	ENST00000483634	MRS2-206	processed_transcript	AMD	Brain._DLPFC_PEC	Brain: DLPFC (PEC) :: Homogenate :: All transcripts :: EpiXcan	1.38966	0.164632	1	0.702558	1	ENSG00000124532	MRS2	ENST00000483634	MRS2-206	0.0720648	0.0664559	0.107071	1.54293e-21	2.44641e-20	30	30	30	chr6	24403182	24419469	16288	+	GRCh37
13	76099350	ENST00000406936	COMMD6-205	mRNA	AMD	Brain._DLPFC_PEC	Brain: DLPFC (PEC) :: Homogenate :: All transcripts :: EpiXcan	-1.38953	0.164672	1	0.702621	1	ENSG00000188243	COMMD6	ENST00000406936	COMMD6-205	-0.212931	0.00814043	0.0191505	9.4154e-05	0.000454093	8	8	8	chr13	76099350	76111991	12642	-	GRCh37
12	122355768	ENSG00000158023	WDR66	gene	AMD	Brain._DLPFC_PEC	Brain: DLPFC (PEC) :: Homogenate :: All transcripts :: EpiXcan	-1.38945	0.164695	1	0.702621	1	ENSG00000158023	WDR66			-0.182925	0.0123628	0.0389137	1.48801e-09	4.65106e-09	16	16	16	chr12	122355768	122441833	86066	+	GRCh37
16	84156283	ENST00000565275	HSDL1-205	processed_transcript	AMD	Brain._DLPFC_PEC	Brain: DLPFC (PEC) :: Homogenate :: All transcripts :: EpiXcan	-1.38927	0.164751	1	0.702621	1	ENSG00000103160	HSDL1	ENST00000565275	HSDL1-205	-0.143988	0.0138156	0.0105454	0.00384511	0.0150657	28	28	28	chr16	84156283	84156949	667	-	GRCh37
14	71413599	ENST00000553508	PCNX1-205	aberrant_processed_transcript	AMD	Brain._DLPFC_PEC	Brain: DLPFC (PEC) :: Homogenate :: All transcripts :: EpiXcan	-1.38926	0.164755	1	0.702621	1	ENSG00000100731	PCNX	ENST00000553508	PCNX1-205	-0.293428	0.00505994	0.0210168	4.15223e-05	0.000209029	8	9	9	chr14	71413599	71435988	22390	+	GRCh37
16	72088491	ENSG00000257017	HP	gene	AMD	Brain._DLPFC_PEC	Brain: DLPFC (PEC) :: Homogenate :: All transcripts :: EpiXcan	-1.38923	0.164764	1	0.702621	1	ENSG00000257017	HP			-0.0488083	0.143922	0.1961	1.07259e-46	1.2494e-45	12	12	12	chr16	72088491	72094954	6464	+	GRCh37
12	123405498	ENSG00000150967	ABCB9	gene	AMD	Brain._DLPFC_PEC	Brain: DLPFC (PEC) :: Homogenate :: All transcripts :: EpiXcan	1.3892	0.164771	1	0.702621	1	ENSG00000150967	ABCB9			0.198031	0.0121103	0.0169821	6.86271e-05	0.000157119	9	9	9	chr12	123405498	123466196	60699	-	GRCh37
9	131873229	ENSG00000119383	PTPA	gene	AMD	Brain._DLPFC_PEC	Brain: DLPFC (PEC) :: Homogenate :: All transcripts :: EpiXcan	-1.38908	0.16481	1	0.702621	1	ENSG00000119383	PTPA			-0.0688228	0.077183	0.0781139	4.06941e-18	1.9454e-17	67	71	71	chr9	131873229	131911225	37997	+	GRCh37
5	137087075	ENST00000314940	HNRNPA0-201	mRNA	AMD	Brain._DLPFC_PEC	Brain: DLPFC (PEC) :: Homogenate :: All transcripts :: EpiXcan	-1.38907	0.16481	1	0.702621	1	ENSG00000177733	HNRNPA0	ENST00000314940	HNRNPA0-201	-0.12802	0.0253642	0.0145675	0.0006581	0.0028528	42	43	43	chr5	137087075	137090039	2965	-	GRCh37
19	21579921	ENST00000596302	ZNF493-205	mRNA	AMD	Brain._DLPFC_PEC	Brain: DLPFC (PEC) :: Homogenate :: All transcripts :: EpiXcan	1.38895	0.164847	1	0.70266	1	ENSG00000196268	ZNF493	ENST00000596302	ZNF493-205	0.203794	0.00900454	0.01191	0.00166064	0.0068355	12	12	12	chr19	21579921	21605842	25922	+	GRCh37
11	75133438	ENST00000376292	KLHL35-201	mRNA	AMD	Brain._DLPFC_PEC	Brain: DLPFC (PEC) :: Homogenate :: All transcripts :: EpiXcan	1.38888	0.16487	1	0.70266	1	ENSG00000149243	KLHL35	ENST00000376292	KLHL35-201	0.234378	0.00696752	0.0107558	0.00341447	0.013479	5	5	5	chr11	75133438	75141236	7799	-	GRCh37
2	13106910	ENSG00000225649	AC064875.1	processed_transcript	AMD	Brain._DLPFC_PEC	Brain: DLPFC (PEC) :: Homogenate :: All transcripts :: EpiXcan	-1.38884	0.16488	1	0.70266	1	ENSG00000225649	AC064875.1			-0.189969	0.00986726	0.0312715	6.88839e-08	1.95065e-07	8	8	8	chr2	13106910	13147138	40229	-	GRCh37
5	127276118	ENST00000499346	LINC01184-201	lincRNA	AMD	Brain._DLPFC_PEC	Brain: DLPFC (PEC) :: Homogenate :: All transcripts :: EpiXcan	1.38847	0.164993	1	0.702991	1	ENSG00000245937	CTC-228N24.3	ENST00000499346	LINC01184-201	0.0440596	0.180406	0.257107	2.51287e-55	1.27882e-53	32	32	32	chr5	127276118	127418792	142675	-	GRCh37
1	1152288	ENSG00000078808	SDF4	gene	AMD	Brain._DLPFC_PEC	Brain: DLPFC (PEC) :: Homogenate :: All transcripts :: EpiXcan	1.38845	0.164999	1	0.702991	1	ENSG00000078808	SDF4			0.203971	0.00964884	0.0136707	0.000384942	0.000833978	5	5	5	chr1	1152288	1167411	15124	-	GRCh37
1	26358621	ENST00000470037	EXTL1-202	processed_transcript	AMD	Brain._DLPFC_PEC	Brain: DLPFC (PEC) :: Homogenate :: All transcripts :: EpiXcan	1.38826	0.165057	1	0.703153	1	ENSG00000158008	EXTL1	ENST00000470037	EXTL1-202	0.146052	0.0180531	0.0494552	2.44561e-10	2.02413e-09	2	2	2	chr1	26358621	26361495	2875	+	GRCh37
3	150421351	ENST00000471093	ERICH6-AS1-202	transcript	AMD	Brain._DLPFC_PEC	Brain: DLPFC (PEC) :: Homogenate :: All transcripts :: EpiXcan	1.38812	0.1651	1	0.703217	1	ENSG00000240137	RP11-103G8.2	ENST00000471093	ERICH6-AS1-202	0.0903978	0.0429307	0.0850447	3.76631e-17	4.82085e-16	9	9	9	chr3	150421351	150437775	16425	+	GRCh37
1	47562325	ENSG00000225506	CYP4A22-AS1	lincRNA_gene	AMD	Brain._DLPFC_PEC	Brain: DLPFC (PEC) :: Homogenate :: All transcripts :: EpiXcan	-1.38808	0.165113	1	0.703217	1	ENSG00000225506	CYP4A22-AS1			-0.225543	0.00765557	0.0104727	0.00184259	0.00380342	19	19	19	chr1	47562325	47644943	82619	-	GRCh37
1	23518388	ENST00000374619	HTR1D-201	mRNA	AMD	Brain._DLPFC_PEC	Brain: DLPFC (PEC) :: Homogenate :: All transcripts :: EpiXcan	1.388	0.165138	1	0.703225	1	ENSG00000179546	HTR1D	ENST00000374619	HTR1D-201	0.0485785	0.157579	0.20187	6.86836e-42	2.31914e-40	33	33	33	chr1	23518388	23521222	2835	-	GRCh37
11	56949221	ENSG00000183908	LRRC55	gene	AMD	Brain._DLPFC_PEC	Brain: DLPFC (PEC) :: Homogenate :: All transcripts :: EpiXcan	1.3879	0.165168	1	0.703225	1	ENSG00000183908	LRRC55			0.0958793	0.0395703	0.0711179	6.40621e-17	2.91647e-16	19	19	19	chr11	56949221	56959191	9971	+	GRCh37
3	93698993	ENST00000394222	ARL13B-203	mRNA	AMD	Brain._DLPFC_PEC	Brain: DLPFC (PEC) :: Homogenate :: All transcripts :: EpiXcan	-1.38775	0.165212	1	0.703225	1	ENSG00000169379	ARL13B	ENST00000394222	ARL13B-203	-0.153088	0.0180795	0.0230322	1.68303e-05	8.87661e-05	20	20	20	chr3	93698993	93772998	74006	+	GRCh37
1	1884752	ENST00000270720	CFAP74-201	aberrant_processed_transcript	AMD	Brain._DLPFC_PEC	Brain: DLPFC (PEC) :: Homogenate :: All transcripts :: EpiXcan	1.38773	0.165218	1	0.703225	1	ENSG00000142609	C1orf222	ENST00000270720	CFAP74-201	0.0805258	0.0569299	0.100693	2.90635e-20	4.33949e-19	27	27	27	chr1	1884752	1935276	50525	-	GRCh37
16	88772891	ENST00000564105	CTU2-204	NMD_transcript_variant	AMD	Brain._DLPFC_PEC	Brain: DLPFC (PEC) :: Homogenate :: All transcripts :: EpiXcan	-1.38765	0.165243	1	0.703225	1	ENSG00000174177	CTU2	ENST00000564105	CTU2-204	-0.0796569	0.0647258	0.108841	8.43972e-22	1.3549e-20	19	19	19	chr16	88772891	88781728	8838	+	GRCh37
3	113005777	ENSG00000206530	CFAP44	gene	AMD	Brain._DLPFC_PEC	Brain: DLPFC (PEC) :: Homogenate :: All transcripts :: EpiXcan	-1.38757	0.165268	1	0.703225	1	ENSG00000206530	CFAP44			-0.0825812	0.0654229	0.0645779	3.96841e-15	1.67046e-14	72	72	72	chr3	113005777	113160457	154681	-	GRCh37
18	672546	ENST00000383578	ENOSF1-203	mRNA	AMD	Brain._DLPFC_PEC	Brain: DLPFC (PEC) :: Homogenate :: All transcripts :: EpiXcan	-1.38754	0.165277	1	0.703225	1	ENSG00000132199	ENOSF1	ENST00000383578	ENOSF1-203	-0.133356	0.0214593	0.029652	1.05366e-06	6.32063e-06	20	21	21	chr18	672546	712662	40117	-	GRCh37
21	34804792	ENST00000420455	TMEM50B-201	NMD_transcript_variant	AMD	Brain._DLPFC_PEC	Brain: DLPFC (PEC) :: Homogenate :: All transcripts :: EpiXcan	-1.38754	0.165279	1	0.703225	1	ENSG00000142188	TMEM50B	ENST00000420455	TMEM50B-201	-0.0457809	0.172856	0.227746	5.58989e-49	2.39724e-47	29	29	29	chr21	34804792	34852250	47459	-	GRCh37
1	101337943	ENSG00000162694	EXTL2	gene	AMD	Brain._DLPFC_PEC	Brain: DLPFC (PEC) :: Homogenate :: All transcripts :: EpiXcan	-1.38734	0.165337	1	0.703387	1	ENSG00000162694	EXTL2			-0.105115	0.0402543	0.0422537	3.10785e-10	1.01002e-09	32	32	32	chr1	101337943	101361554	23612	-	GRCh37
2	88469835	ENSG00000144115	THNSL2	gene	AMD	Brain._DLPFC_PEC	Brain: DLPFC (PEC) :: Homogenate :: All transcripts :: EpiXcan	-1.38723	0.165371	1	0.703444	1	ENSG00000144115	THNSL2			-0.0236536	0.568158	0.614864	4.45962e-230	1.312e-227	29	34	34	chr2	88469835	88486146	16312	+	GRCh37
13	47349521	ENST00000471867	ESD-204	mRNA	AMD	Brain._DLPFC_PEC	Brain: DLPFC (PEC) :: Homogenate :: All transcripts :: EpiXcan	-1.38684	0.165491	1	0.703867	1	ENSG00000139684	ESD	ENST00000471867	ESD-204	-0.196332	0.00895441	0.0273557	2.8308e-06	1.62212e-05	5	5	5	chr13	47349521	47355703	6183	-	GRCh37
9	139956581	ENSG00000186193	SAPCD2	gene	AMD	Brain._DLPFC_PEC	Brain: DLPFC (PEC) :: Homogenate :: All transcripts :: EpiXcan	1.38649	0.165598	1	0.704237	1	ENSG00000186193	SAPCD2			0.0553497	0.1312	0.16105	4.6755e-38	4.34986e-37	27	28	28	chr9	139956581	139965040	8460	-	GRCh37
5	31400604	ENSG00000113360	DROSHA	gene	AMD	Brain._DLPFC_PEC	Brain: DLPFC (PEC) :: Homogenate :: All transcripts :: EpiXcan	1.38633	0.165646	1	0.704255	1	ENSG00000113360	DROSHA			0.172698	0.0127832	0.0126254	0.000623861	0.00133021	23	23	23	chr5	31400604	31532303	131700	-	GRCh37
1	110230467	ENST00000483399	GSTM1-206	mRNA	AMD	Brain._DLPFC_PEC	Brain: DLPFC (PEC) :: Homogenate :: All transcripts :: EpiXcan	-1.3863	0.165656	1	0.704255	1	ENSG00000134184	GSTM1	ENST00000483399	GSTM1-206	-0.050067	0.232102	0.276957	1.75534e-60	1.03065e-58	72	73	73	chr1	110230467	110251307	20841	+	GRCh37
15	95976324	ENSG00000259134	LINC00924	lincRNA_gene	AMD	Brain._DLPFC_PEC	Brain: DLPFC (PEC) :: Homogenate :: All transcripts :: EpiXcan	1.38627	0.165664	1	0.704255	1	ENSG00000259134	LINC00924			0.136802	0.0169219	0.0341713	1.4748e-08	4.36274e-08	28	28	28	chr15	95976324	96051076	74753	+	GRCh37
16	25080891	ENST00000604266	AC133552.5-201	processed_pseudogene	AMD	Brain._DLPFC_PEC	Brain: DLPFC (PEC) :: Homogenate :: All transcripts :: EpiXcan	1.38612	0.16571	1	0.704363	1	ENSG00000271105	SCML2P2	ENST00000604266	AC133552.5-201	0.217613	0.00699008	0.0222549	2.60038e-05	0.000134115	2	2	2	chr16	25080891	25081430	540	+	GRCh37
12	99137752	ENST00000549025	ANKS1B-213	mRNA	AMD	Brain._DLPFC_PEC	Brain: DLPFC (PEC) :: Homogenate :: All transcripts :: EpiXcan	-1.38605	0.165732	1	0.704373	1	ENSG00000185046	ANKS1B	ENST00000549025	ANKS1B-213	-0.146061	0.0158003	0.0201549	6.27435e-05	0.000309133	17	17	17	chr12	99137752	99548645	410894	-	GRCh37
16	58549386	ENST00000394266	SETD6-203	mRNA	AMD	Brain._DLPFC_PEC	Brain: DLPFC (PEC) :: Homogenate :: All transcripts :: EpiXcan	1.38583	0.165798	1	0.704567	1	ENSG00000103037	SETD6	ENST00000394266	SETD6-203	0.0471782	0.146173	0.193772	4.29002e-40	1.37072e-38	50	51	51	chr16	58549386	58554431	5046	+	GRCh37
4	170650616	ENST00000393381	HPF1-201	mRNA	AMD	Brain._DLPFC_PEC	Brain: DLPFC (PEC) :: Homogenate :: All transcripts :: EpiXcan	-1.3856	0.16587	1	0.704676	1	ENSG00000056050	C4orf27	ENST00000393381	HPF1-201	-0.0701989	0.083834	0.128155	5.6912e-26	1.095e-24	9	9	9	chr4	170650616	170679104	28489	-	GRCh37
10	52104031	ENST00000609445	SGMS1-209	processed_transcript	AMD	Brain._DLPFC_PEC	Brain: DLPFC (PEC) :: Homogenate :: All transcripts :: EpiXcan	1.38552	0.165893	1	0.704676	1	ENSG00000198964	SGMS1	ENST00000609445	SGMS1-209	0.0986477	0.0315334	0.0200844	6.23238e-05	0.000307116	38	38	38	chr10	52104031	52384746	280716	-	GRCh37
12	122990919	ENST00000531389	RSRC2-217	aberrant_processed_transcript	AMD	Brain._DLPFC_PEC	Brain: DLPFC (PEC) :: Homogenate :: All transcripts :: EpiXcan	1.38547	0.165909	1	0.704676	1	ENSG00000111011	RSRC2	ENST00000531389	RSRC2-217	0.0924512	0.0428115	0.0766027	1.58958e-15	1.85754e-14	12	12	12	chr12	122990919	122992913	1995	-	GRCh37
16	68344877	ENSG00000132600	PRMT7	gene	AMD	Brain._DLPFC_PEC	Brain: DLPFC (PEC) :: Homogenate :: All transcripts :: EpiXcan	1.38545	0.165916	1	0.704676	1	ENSG00000132600	PRMT7			0.0503235	0.188266	0.190896	8.11667e-46	9.28874e-45	53	55	55	chr16	68344877	68392466	47590	+	GRCh37
7	6012870	ENST00000265849	PMS2-201	mRNA	AMD	Brain._DLPFC_PEC	Brain: DLPFC (PEC) :: Homogenate :: All transcripts :: EpiXcan	1.38538	0.165937	1	0.704676	1	ENSG00000122512	PMS2	ENST00000265849	PMS2-201	0.0496757	0.137019	0.162595	4.05467e-33	1.02496e-31	47	47	47	chr7	6012870	6048756	35887	-	GRCh37
11	66036061	ENST00000527397	RAB1B-202	mRNA	AMD	Brain._DLPFC_PEC	Brain: DLPFC (PEC) :: Homogenate :: All transcripts :: EpiXcan	1.38524	0.165978	1	0.704676	1	ENSG00000174903	RAB1B	ENST00000527397	RAB1B-202	0.137727	0.0202377	0.0496852	1.76645e-10	1.47622e-09	5	5	5	chr11	66036061	66044100	8040	+	GRCh37
22	37735624	ENSG00000243902	ELFN2	gene	AMD	Brain._DLPFC_PEC	Brain: DLPFC (PEC) :: Homogenate :: All transcripts :: EpiXcan	1.38522	0.165986	1	0.704676	1	ENSG00000243902	ELFN2			0.107638	0.0426407	0.0753172	1.66879e-17	7.78229e-17	23	23	23	chr22	37735624	37823480	87857	-	GRCh37
17	18966762	ENST00000571722	SNORD3B-2-202	lincRNA	AMD	Brain._DLPFC_PEC	Brain: DLPFC (PEC) :: Homogenate :: All transcripts :: EpiXcan	1.38521	0.165988	1	0.704676	1	ENSG00000262074	SNORD3B-2	ENST00000571722	SNORD3B-2-202	0.0501426	0.219323	0.23164	2.87634e-49	1.24255e-47	38	43	43	chr17	18966762	18967449	688	-	GRCh37
20	60718822	ENSG00000184402	SS18L1	gene	AMD	Brain._DLPFC_PEC	Brain: DLPFC (PEC) :: Homogenate :: All transcripts :: EpiXcan	-1.38504	0.166041	1	0.704813	1	ENSG00000184402	SS18L1			-0.172679	0.0152075	0.0193996	2.25941e-05	5.36636e-05	16	16	16	chr20	60718822	60757540	38719	+	GRCh37
12	122689147	ENST00000535274	B3GNT4-202	mRNA	AMD	Brain._DLPFC_PEC	Brain: DLPFC (PEC) :: Homogenate :: All transcripts :: EpiXcan	-1.3849	0.166082	1	0.704824	1	ENSG00000176383	B3GNT4	ENST00000535274	B3GNT4-202	-0.260375	0.00589995	0.0136684	0.00100482	0.00425851	12	13	13	chr12	122689147	122692084	2938	+	GRCh37
5	138609793	ENST00000504203	MATR3-233	mRNA	AMD	Brain._DLPFC_PEC	Brain: DLPFC (PEC) :: Homogenate :: All transcripts :: EpiXcan	1.38479	0.166116	1	0.704824	1	ENSG00000015479	MATR3	ENST00000504203	MATR3-233	0.233619	0.00836257	0.0216834	3.19241e-05	0.000162857	6	7	7	chr5	138609793	138665446	55654	+	GRCh37
7	7811992	ENST00000406829	UMAD1-201	mRNA	AMD	Brain._DLPFC_PEC	Brain: DLPFC (PEC) :: Homogenate :: All transcripts :: EpiXcan	1.38476	0.166125	1	0.704824	1	ENSG00000219545	RPA3-AS1	ENST00000406829	UMAD1-201	0.167388	0.0134386	0.0104623	0.0038106	0.0149391	16	16	16	chr7	7811992	7918854	106863	+	GRCh37
14	77253588	ENST00000251089	ANGEL1-201	mRNA	AMD	Brain._DLPFC_PEC	Brain: DLPFC (PEC) :: Homogenate :: All transcripts :: EpiXcan	1.38476	0.166125	1	0.704824	1	ENSG00000013523	ANGEL1	ENST00000251089	ANGEL1-201	0.052223	0.123794	0.148379	4.53745e-30	1.0201e-28	38	38	38	chr14	77253588	77279283	25696	-	GRCh37
12	93772326	ENST00000549992	NUDT4-206	mRNA	AMD	Brain._DLPFC_PEC	Brain: DLPFC (PEC) :: Homogenate :: All transcripts :: EpiXcan	1.38464	0.166163	1	0.704897	1	ENSG00000173598	NUDT4	ENST00000549992	NUDT4-206	0.215948	0.00841445	0.0194525	8.22018e-05	0.000399559	5	5	5	chr12	93772326	93796077	23752	+	GRCh37
1	160007257	ENST00000368089	KCNJ10-201	mRNA	AMD	Brain._DLPFC_PEC	Brain: DLPFC (PEC) :: Homogenate :: All transcripts :: EpiXcan	-1.3845	0.166205	1	0.70499	1	ENSG00000177807	KCNJ10	ENST00000368089	KCNJ10-201	-0.152113	0.0154413	0.0257523	4.57949e-06	2.56835e-05	13	13	13	chr1	160007257	160040038	32782	-	GRCh37
4	2330533	ENST00000509171	ZFYVE28-207	mRNA	AMD	Brain._DLPFC_PEC	Brain: DLPFC (PEC) :: Homogenate :: All transcripts :: EpiXcan	-1.38439	0.166238	1	0.705044	1	ENSG00000159733	ZFYVE28	ENST00000509171	ZFYVE28-207	-0.137785	0.0267954	0.0253036	6.48984e-06	3.5817e-05	27	27	27	chr4	2330533	2420378	89846	-	GRCh37
15	52441475	ENST00000560116	GNB5-211	mRNA	AMD	Brain._DLPFC_PEC	Brain: DLPFC (PEC) :: Homogenate :: All transcripts :: EpiXcan	-1.38423	0.166289	1	0.705064	1	ENSG00000069966	GNB5	ENST00000560116	GNB5-211	-0.0695195	0.0748557	0.116883	1.46214e-23	2.52823e-22	17	17	17	chr15	52441475	52472097	30623	-	GRCh37
2	27848506	ENSG00000176714	CCDC121	gene	AMD	Brain._DLPFC_PEC	Brain: DLPFC (PEC) :: Homogenate :: All transcripts :: EpiXcan	-1.38419	0.166301	1	0.705064	1	ENSG00000176714	CCDC121			-0.176017	0.00978435	0.0108516	0.00158616	0.00328677	18	18	18	chr2	27848506	27851879	3374	-	GRCh37
7	107301080	ENSG00000091137	SLC26A4	gene	AMD	Brain._DLPFC_PEC	Brain: DLPFC (PEC) :: Homogenate :: All transcripts :: EpiXcan	-1.38417	0.166307	1	0.705064	1	ENSG00000091137	SLC26A4			-0.0953759	0.0402293	0.0748379	1.22168e-17	5.73268e-17	8	8	8	chr7	107301080	107358254	57175	+	GRCh37
11	47185848	ENSG00000149182	ARFGAP2	gene	AMD	Brain._DLPFC_PEC	Brain: DLPFC (PEC) :: Homogenate :: All transcripts :: EpiXcan	-1.38407	0.166337	1	0.705064	1	ENSG00000149182	ARFGAP2			-0.183171	0.0103081	0.0216878	7.34128e-06	1.8153e-05	11	11	11	chr11	47185848	47198676	12829	-	GRCh37
4	778745	ENSG00000168993	CPLX1	gene	AMD	Brain._DLPFC_PEC	Brain: DLPFC (PEC) :: Homogenate :: All transcripts :: EpiXcan	-1.38401	0.166355	1	0.705064	1	ENSG00000168993	CPLX1			-0.139236	0.018929	0.0170132	6.80083e-05	0.000155732	29	29	29	chr4	778745	819986	41242	-	GRCh37
14	103932700	ENST00000558611	MARK3-213	aberrant_processed_transcript	AMD	Brain._DLPFC_PEC	Brain: DLPFC (PEC) :: Homogenate :: All transcripts :: EpiXcan	1.38377	0.166429	1	0.705064	1	ENSG00000075413	MARK3	ENST00000558611	MARK3-213	0.16806	0.0133992	0.0309506	5.86396e-07	3.61635e-06	6	6	6	chr14	103932700	103934022	1323	+	GRCh37
19	50310154	ENST00000313777	FUZ-201	mRNA	AMD	Brain._DLPFC_PEC	Brain: DLPFC (PEC) :: Homogenate :: All transcripts :: EpiXcan	1.38376	0.16643	1	0.705064	1	ENSG00000010361	FUZ	ENST00000313777	FUZ-201	0.234387	0.00700617	0.0271224	3.30561e-06	1.88311e-05	5	6	6	chr19	50310154	50316527	6374	-	GRCh37
16	11772936	ENSG00000153066	TXNDC11	gene	AMD	Brain._DLPFC_PEC	Brain: DLPFC (PEC) :: Homogenate :: All transcripts :: EpiXcan	1.38357	0.166489	1	0.705064	1	ENSG00000153066	TXNDC11			0.0669077	0.0784068	0.124897	5.33044e-29	3.74793e-28	12	12	12	chr16	11772936	11836734	63799	-	GRCh37
8	74234075	ENST00000521013	RDH10-204	aberrant_processed_transcript	AMD	Brain._DLPFC_PEC	Brain: DLPFC (PEC) :: Homogenate :: All transcripts :: EpiXcan	1.38344	0.166531	1	0.705064	1	ENSG00000121039	RDH10	ENST00000521013	RDH10-204	0.0641917	0.0892213	0.115761	2.76458e-23	4.71773e-22	35	35	35	chr8	74234075	74235543	1469	+	GRCh37
7	135347312	ENST00000422968	C7orf73-201	processed_transcript	AMD	Brain._DLPFC_PEC	Brain: DLPFC (PEC) :: Homogenate :: All transcripts :: EpiXcan	1.38343	0.166532	1	0.705064	1	ENSG00000243317	C7orf73	ENST00000422968	C7orf73-201	0.059417	0.102549	0.157325	1.55413e-32	3.84309e-31	31	31	31	chr7	135347312	135378166	30855	+	GRCh37
2	200796622	ENST00000441832	TYW5-202	NMD_transcript_variant	AMD	Brain._DLPFC_PEC	Brain: DLPFC (PEC) :: Homogenate :: All transcripts :: EpiXcan	1.38313	0.166624	1	0.705064	1	ENSG00000162971	TYW5	ENST00000441832	TYW5-202	0.124374	0.025062	0.0277984	2.22469e-06	1.28973e-05	16	16	16	chr2	200796622	200820226	23605	-	GRCh37
11	57296114	ENST00000525158	TIMM10-202	mRNA	AMD	Brain._DLPFC_PEC	Brain: DLPFC (PEC) :: Homogenate :: All transcripts :: EpiXcan	-1.38312	0.166628	1	0.705064	1	ENSG00000134809	TIMM10	ENST00000525158	TIMM10-202	-0.0660684	0.0777061	0.117984	8.96406e-24	1.56467e-22	7	8	8	chr11	57296114	57298207	2094	-	GRCh37
12	3405368	ENSG00000250770	AC005865.2	lincRNA_gene	AMD	Brain._DLPFC_PEC	Brain: DLPFC (PEC) :: Homogenate :: All transcripts :: EpiXcan	1.38311	0.166632	1	0.705064	1	ENSG00000250770	AC005865.2			0.0879742	0.0494335	0.062536	9.86716e-15	4.06828e-14	63	64	64	chr12	3405368	3409390	4023	-	GRCh37
1	228332598	ENST00000470040	GUK1-219	processed_transcript	AMD	Brain._DLPFC_PEC	Brain: DLPFC (PEC) :: Homogenate :: All transcripts :: EpiXcan	1.38309	0.166637	1	0.705064	1	ENSG00000143774	GUK1	ENST00000470040	GUK1-219	0.27766	0.00462041	0.0113903	0.00256868	0.0103168	3	4	4	chr1	228332598	228336647	4050	+	GRCh37
14	20917381	ENST00000554699	OSGEP-205	processed_transcript	AMD	Brain._DLPFC_PEC	Brain: DLPFC (PEC) :: Homogenate :: All transcripts :: EpiXcan	-1.38302	0.166658	1	0.705064	1	ENSG00000092094	OSGEP	ENST00000554699	OSGEP-205	-0.14494	0.0169491	0.0196732	7.02306e-05	0.000344008	20	21	21	chr14	20917381	20922952	5572	-	GRCh37
2	23608088	ENSG00000119771	KLHL29	gene	AMD	Brain._DLPFC_PEC	Brain: DLPFC (PEC) :: Homogenate :: All transcripts :: EpiXcan	1.383	0.166666	1	0.705064	1	ENSG00000119771	KLHL29			0.0791589	0.0581673	0.0909292	4.71315e-21	2.50496e-20	28	28	28	chr2	23608088	23931481	323394	+	GRCh37
17	4699439	ENST00000270586	PSMB6-201	mRNA	AMD	Brain._DLPFC_PEC	Brain: DLPFC (PEC) :: Homogenate :: All transcripts :: EpiXcan	1.38299	0.166669	1	0.705064	1	ENSG00000142507	PSMB6	ENST00000270586	PSMB6-201	0.113392	0.0307106	0.0640734	3.46644e-13	3.49926e-12	8	9	9	chr17	4699439	4701790	2352	+	GRCh37
11	115624966	ENST00000499809	LINC00900-201	lincRNA	AMD	Brain._DLPFC_PEC	Brain: DLPFC (PEC) :: Homogenate :: All transcripts :: EpiXcan	1.38273	0.166747	1	0.705064	1	ENSG00000246100	LINC00900	ENST00000499809	LINC00900-201	0.0877302	0.0365116	0.072755	8.86426e-15	9.89146e-14	26	26	26	chr11	115624966	115630912	5947	-	GRCh37
17	30677136	ENST00000394670	ZNF207-203	mRNA	AMD	Brain._DLPFC_PEC	Brain: DLPFC (PEC) :: Homogenate :: All transcripts :: EpiXcan	1.38267	0.166766	1	0.705064	1	ENSG00000010244	ZNF207	ENST00000394670	ZNF207-203	0.142518	0.0195951	0.0381937	2.76235e-08	1.93461e-07	7	7	7	chr17	30677136	30708905	31770	+	GRCh37
12	114117264	ENSG00000249550	LINC01234	lincRNA_gene	AMD	Brain._DLPFC_PEC	Brain: DLPFC (PEC) :: Homogenate :: All transcripts :: EpiXcan	1.38267	0.166767	1	0.705064	1	ENSG00000249550	LINC01234			0.243169	0.00814994	0.0202066	1.45809e-05	3.51644e-05	7	7	7	chr12	114117264	114211488	94225	-	GRCh37
7	50512840	ENST00000419119	FIGNL1-203	mRNA	AMD	Brain._DLPFC_PEC	Brain: DLPFC (PEC) :: Homogenate :: All transcripts :: EpiXcan	-1.38264	0.166774	1	0.705064	1	ENSG00000132436	FIGNL1	ENST00000419119	FIGNL1-203	-0.0583527	0.104004	0.154918	4.80018e-32	1.1633e-30	8	8	8	chr7	50512840	50517422	4583	-	GRCh37
10	115470440	ENSG00000234393	AL592546.1	gene	AMD	Brain._DLPFC_PEC	Brain: DLPFC (PEC) :: Homogenate :: All transcripts :: EpiXcan	-1.38258	0.166795	1	0.705064	1	ENSG00000234393	AL592546.1			-0.0348499	0.282681	0.355048	1.20553e-96	4.05608e-95	36	36	36	chr10	115470440	115479091	8652	-	GRCh37
1	1288069	ENSG00000162576	MXRA8	gene	AMD	Brain._DLPFC_PEC	Brain: DLPFC (PEC) :: Homogenate :: All transcripts :: EpiXcan	1.38257	0.166798	1	0.705064	1	ENSG00000162576	MXRA8			0.0929381	0.0523599	0.0634358	6.02458e-15	2.51144e-14	23	23	23	chr1	1288069	1297157	9089	-	GRCh37
15	23095170	ENSG00000259344	RP11-566K19.6	pseudogene	AMD	Brain._DLPFC_PEC	Brain: DLPFC (PEC) :: Homogenate :: All transcripts :: EpiXcan	1.38255	0.166804	1	0.705064	1	ENSG00000259344	RP11-566K19.6			0.0576757	0.129987	0.175355	1.19606e-41	1.23307e-40	23	25	25	chr15	23095170	23115256	20087	-	GRCh37
14	76127621	ENST00000298832	TTLL5-202	mRNA	AMD	Brain._DLPFC_PEC	Brain: DLPFC (PEC) :: Homogenate :: All transcripts :: EpiXcan	-1.38254	0.166806	1	0.705064	1	ENSG00000119685	TTLL5	ENST00000298832	TTLL5-202	-0.0674661	0.0778589	0.109123	3.47958e-22	5.66822e-21	22	22	22	chr14	76127621	76421421	293801	+	GRCh37
12	15260717	ENSG00000134533	RERG	gene	AMD	Brain._DLPFC_PEC	Brain: DLPFC (PEC) :: Homogenate :: All transcripts :: EpiXcan	-1.3825	0.166819	1	0.705064	1	ENSG00000134533	RERG			-0.0632045	0.0954805	0.133761	3.34724e-31	2.54087e-30	47	50	50	chr12	15260717	15501609	240893	-	GRCh37
7	74702428	ENSG00000189011	AC138783.12	pseudogene	AMD	Brain._DLPFC_PEC	Brain: DLPFC (PEC) :: Homogenate :: All transcripts :: EpiXcan	-1.38247	0.166828	1	0.705064	1	ENSG00000189011	AC138783.12			-0.0626304	0.0976189	0.133512	5.07015e-31	3.82226e-30	26	26	26	chr7	74702428	74714647	12220	-	GRCh37
22	45528901	ENSG00000226328	NUP50-AS1	lincRNA_gene	AMD	Brain._DLPFC_PEC	Brain: DLPFC (PEC) :: Homogenate :: All transcripts :: EpiXcan	-1.38239	0.166851	1	0.705064	1	ENSG00000226328	NUP50-AS1			-0.0791552	0.0592227	0.100141	3.26117e-23	1.88754e-22	18	19	19	chr22	45528901	45559662	30762	-	GRCh37
12	15260717	ENST00000256953	RERG-201	mRNA	AMD	Brain._DLPFC_PEC	Brain: DLPFC (PEC) :: Homogenate :: All transcripts :: EpiXcan	-1.38239	0.166853	1	0.705064	1	ENSG00000134533	RERG	ENST00000256953	RERG-201	-0.115002	0.0292213	0.0426447	4.43411e-09	3.31645e-08	22	23	23	chr12	15260717	15374351	113635	-	GRCh37
1	236687289	ENST00000366583	LGALS8-205	aberrant_processed_transcript	AMD	Brain._DLPFC_PEC	Brain: DLPFC (PEC) :: Homogenate :: All transcripts :: EpiXcan	-1.38231	0.166878	1	0.705064	1	ENSG00000116977	LGALS8	ENST00000366583	LGALS8-205	-0.0524984	0.142435	0.183987	6.1517e-38	1.83641e-36	55	58	58	chr1	236687289	236706909	19621	+	GRCh37
7	22532011	ENST00000483679	STEAP1B-205	aberrant_processed_transcript	AMD	Brain._DLPFC_PEC	Brain: DLPFC (PEC) :: Homogenate :: All transcripts :: EpiXcan	-1.3822	0.166909	1	0.705064	1	ENSG00000105889	STEAP1B	ENST00000483679	STEAP1B-205	-0.14578	0.0180736	0.0470858	6.91655e-10	5.52283e-09	24	24	24	chr7	22532011	22539820	7810	-	GRCh37
6	28046570	ENST00000605945	AL121944.1-201	transcript	AMD	Brain._DLPFC_PEC	Brain: DLPFC (PEC) :: Homogenate :: All transcripts :: EpiXcan	-1.38217	0.166918	1	0.705064	1	ENSG00000272009	RP1-313I6.12	ENST00000605945	AL121944.1-201	-0.066581	0.0436091	0.0618368	1.01366e-12	9.92389e-12	19	21	21	chr6	28046570	28048908	2339	-	GRCh37
14	39617015	ENSG00000182400	TRAPPC6B	gene	AMD	Brain._DLPFC_PEC	Brain: DLPFC (PEC) :: Homogenate :: All transcripts :: EpiXcan	-1.38217	0.166919	1	0.705064	1	ENSG00000182400	TRAPPC6B			-0.0729835	0.074437	0.111617	6.80456e-26	4.32893e-25	31	31	31	chr14	39617015	39639736	22722	-	GRCh37
16	24930706	ENSG00000140750	ARHGAP17	gene	AMD	Brain._DLPFC_PEC	Brain: DLPFC (PEC) :: Homogenate :: All transcripts :: EpiXcan	1.38207	0.166949	1	0.705105	1	ENSG00000140750	ARHGAP17			0.109855	0.0302462	0.0416065	3.78904e-10	1.22316e-09	30	31	31	chr16	24930706	25026987	96282	-	GRCh37
7	30464143	ENSG00000106100	NOD1	gene	AMD	Brain._DLPFC_PEC	Brain: DLPFC (PEC) :: Homogenate :: All transcripts :: EpiXcan	1.38196	0.166985	1	0.705172	1	ENSG00000106100	NOD1			0.112823	0.0305027	0.0508926	4.10479e-12	1.48662e-11	16	16	16	chr7	30464143	30518400	54258	-	GRCh37
4	926175	ENSG00000127419	TMEM175	gene	AMD	Brain._DLPFC_PEC	Brain: DLPFC (PEC) :: Homogenate :: All transcripts :: EpiXcan	1.38171	0.167061	1	0.705236	1	ENSG00000127419	TMEM175			0.0837802	0.0518358	0.0109357	0.00151474	0.00314354	80	81	81	chr4	926175	952444	26270	+	GRCh37
1	186490905	ENSG00000273198	AL096803.3	lincRNA_gene	AMD	Brain._DLPFC_PEC	Brain: DLPFC (PEC) :: Homogenate :: All transcripts :: EpiXcan	-1.38171	0.167062	1	0.705236	1	ENSG00000273198	AL096803.3			-0.209221	0.00836688	0.0151655	0.000188113	0.000416792	15	15	15	chr1	186490905	186491436	532	+	GRCh37
3	137980279	ENSG00000181322	NME9	gene	AMD	Brain._DLPFC_PEC	Brain: DLPFC (PEC) :: Homogenate :: All transcripts :: EpiXcan	1.38165	0.167078	1	0.705236	1	ENSG00000181322	NME9			0.0554937	0.120729	0.155634	2.36432e-36	2.10235e-35	27	28	28	chr3	137980279	138048728	68450	-	GRCh37
17	41196312	ENSG00000012048	BRCA1	gene	AMD	Brain._DLPFC_PEC	Brain: DLPFC (PEC) :: Homogenate :: All transcripts :: EpiXcan	1.38161	0.167091	1	0.705236	1	ENSG00000012048	BRCA1			0.177515	0.0115043	0.0222292	5.35337e-06	1.33649e-05	7	7	7	chr17	41196312	41277500	81189	-	GRCh37
7	13932655	ENST00000405192	ETV1-205	mRNA	AMD	Brain._DLPFC_PEC	Brain: DLPFC (PEC) :: Homogenate :: All transcripts :: EpiXcan	1.38157	0.167104	1	0.705236	1	ENSG00000006468	ETV1	ENST00000405192	ETV1-205	0.0567046	0.115417	0.148466	3.21296e-30	7.25461e-29	16	16	16	chr7	13932655	14029301	96647	-	GRCh37
19	52914625	ENST00000479718	ZNF528-206	aberrant_processed_transcript	AMD	Brain._DLPFC_PEC	Brain: DLPFC (PEC) :: Homogenate :: All transcripts :: EpiXcan	1.38142	0.16715	1	0.705236	1	ENSG00000167555	ZNF528	ENST00000479718	ZNF528-206	0.129631	0.0208807	0.0508274	1.12619e-10	9.56316e-10	8	8	8	chr19	52914625	52918606	3982	+	GRCh37
3	25760435	ENSG00000151092	NGLY1	gene	AMD	Brain._DLPFC_PEC	Brain: DLPFC (PEC) :: Homogenate :: All transcripts :: EpiXcan	-1.3812	0.167219	1	0.705236	1	ENSG00000151092	NGLY1			-0.156755	0.0146493	0.0268964	4.98861e-07	1.3388e-06	13	14	14	chr3	25760435	25831530	71096	-	GRCh37
8	75259992	ENST00000521872	AC103952.1-201	transcript	AMD	Brain._DLPFC_PEC	Brain: DLPFC (PEC) :: Homogenate :: All transcripts :: EpiXcan	-1.38119	0.16722	1	0.705236	1	ENSG00000253596	CTD-2320G14.2	ENST00000521872	AC103952.1-201	-0.0587529	0.108403	0.146837	9.33726e-30	2.07341e-28	19	19	19	chr8	75259992	75262285	2294	-	GRCh37
14	45605150	ENST00000267430	FANCM-201	mRNA	AMD	Brain._DLPFC_PEC	Brain: DLPFC (PEC) :: Homogenate :: All transcripts :: EpiXcan	-1.38105	0.167263	1	0.705236	1	ENSG00000187790	FANCM	ENST00000267430	FANCM-201	-0.296432	0.00439831	0.0133259	0.00111873	0.00471216	9	9	9	chr14	45605150	45670090	64941	+	GRCh37
12	95415697	ENST00000549617	NR2C1-212	aberrant_processed_transcript	AMD	Brain._DLPFC_PEC	Brain: DLPFC (PEC) :: Homogenate :: All transcripts :: EpiXcan	-1.38096	0.16729	1	0.705236	1	ENSG00000120798	NR2C1	ENST00000549617	NR2C1-212	-0.155004	0.0193729	0.0106116	0.00373999	0.0146831	42	42	42	chr12	95415697	95419125	3429	-	GRCh37
16	88729743	ENST00000565633	SNAI3-AS1-203	transcript	AMD	Brain._DLPFC_PEC	Brain: DLPFC (PEC) :: Homogenate :: All transcripts :: EpiXcan	-1.38092	0.167305	1	0.705236	1	ENSG00000260630	SNAI3-AS1	ENST00000565633	SNAI3-AS1-203	-0.0545315	0.141775	0.220497	8.03887e-47	3.23604e-45	14	14	14	chr16	88729743	88740055	10313	+	GRCh37
3	38144620	ENSG00000060971	ACAA1	gene	AMD	Brain._DLPFC_PEC	Brain: DLPFC (PEC) :: Homogenate :: All transcripts :: EpiXcan	-1.38083	0.167331	1	0.705236	1	ENSG00000060971	ACAA1			-0.0844745	0.049442	0.0852451	7.99535e-20	4.07952e-19	20	20	20	chr3	38144620	38178733	34114	-	GRCh37
13	25324795	ENSG00000226695	ANKRD20A10P	pseudogene	AMD	Brain._DLPFC_PEC	Brain: DLPFC (PEC) :: Homogenate :: All transcripts :: EpiXcan	-1.38082	0.167334	1	0.705236	1	ENSG00000226695	ANKRD20A10P			-0.117866	0.036355	0.0504804	5.13061e-12	1.84622e-11	44	44	44	chr13	25324795	25326309	1515	-	GRCh37
18	24235706	ENST00000582605	AQP4-AS1-204	transcript	AMD	Brain._DLPFC_PEC	Brain: DLPFC (PEC) :: Homogenate :: All transcripts :: EpiXcan	1.38078	0.167348	1	0.705236	1	ENSG00000260372	AQP4-AS1	ENST00000582605	AQP4-AS1-204	0.10779	0.0350427	0.0323517	3.43945e-07	2.16772e-06	49	51	51	chr18	24235706	24510721	275016	+	GRCh37
1	246952396	ENST00000426089	LINC01341-203	aberrant_processed_transcript	AMD	Brain._DLPFC_PEC	Brain: DLPFC (PEC) :: Homogenate :: All transcripts :: EpiXcan	1.38074	0.167359	1	0.705236	1	ENSG00000227953	RP11-439E19.3	ENST00000426089	LINC01341-203	0.0583947	0.112038	0.15629	5.82422e-32	1.40493e-30	48	48	48	chr1	246952396	246955687	3292	+	GRCh37
10	105368376	ENST00000609691	AL121929.2-201	transcript	AMD	Brain._DLPFC_PEC	Brain: DLPFC (PEC) :: Homogenate :: All transcripts :: EpiXcan	1.38063	0.167393	1	0.705236	1	ENSG00000273108	RP11-416N2.4	ENST00000609691	AL121929.2-201	0.25759	0.00533429	0.0180946	0.000137517	0.000650235	3	3	3	chr10	105368376	105369807	1432	+	GRCh37
17	33738090	ENST00000452764	SLFN12-206	mRNA	AMD	Brain._DLPFC_PEC	Brain: DLPFC (PEC) :: Homogenate :: All transcripts :: EpiXcan	1.38059	0.167405	1	0.705236	1	ENSG00000172123	SLFN12	ENST00000452764	SLFN12-206	0.215978	0.00805246	0.0229878	1.77843e-05	9.35025e-05	6	6	6	chr17	33738090	33760302	22213	-	GRCh37
17	17104309	ENST00000321560	PLD6-201	mRNA	AMD	Brain._DLPFC_PEC	Brain: DLPFC (PEC) :: Homogenate :: All transcripts :: EpiXcan	1.38056	0.167414	1	0.705236	1	ENSG00000179598	PLD6	ENST00000321560	PLD6-201	0.0893193	0.0461307	0.0603266	1.67254e-12	1.61408e-11	28	29	29	chr17	17104309	17109629	5321	-	GRCh37
6	111618329	ENSG00000271789	AL080317.2	lincRNA_gene	AMD	Brain._DLPFC_PEC	Brain: DLPFC (PEC) :: Homogenate :: All transcripts :: EpiXcan	-1.38054	0.167419	1	0.705236	1	ENSG00000271789	AL080317.2			-0.12595	0.0231108	0.0304527	9.59753e-08	2.69222e-07	18	18	18	chr6	111618329	111619713	1385	+	GRCh37
2	203499901	ENSG00000138439	FAM117B	gene	AMD	Brain._DLPFC_PEC	Brain: DLPFC (PEC) :: Homogenate :: All transcripts :: EpiXcan	-1.38052	0.167427	1	0.705236	1	ENSG00000138439	FAM117B			-0.0783732	0.0537208	0.0305736	9.24839e-08	2.59791e-07	69	70	70	chr2	203499901	203634480	134580	+	GRCh37
5	139929653	ENST00000336283	SRA1-201	mRNA	AMD	Brain._DLPFC_PEC	Brain: DLPFC (PEC) :: Homogenate :: All transcripts :: EpiXcan	-1.38051	0.167431	1	0.705236	1	ENSG00000213523	SRA1	ENST00000336283	SRA1-201	-0.217793	0.00791005	0.013808	0.000924818	0.00393847	14	14	14	chr5	139929653	139937895	8243	-	GRCh37
1	1353800	ENSG00000235098	ANKRD65	gene	AMD	Brain._DLPFC_PEC	Brain: DLPFC (PEC) :: Homogenate :: All transcripts :: EpiXcan	1.38037	0.167472	1	0.705299	1	ENSG00000235098	ANKRD65			0.0379989	0.34583	0.430409	1.3143e-124	7.44277e-123	15	15	15	chr1	1353800	1357149	3350	-	GRCh37
4	3508103	ENST00000500728	LRPAP1-202	mRNA	AMD	Brain._DLPFC_PEC	Brain: DLPFC (PEC) :: Homogenate :: All transcripts :: EpiXcan	-1.38033	0.167486	1	0.705299	1	ENSG00000163956	LRPAP1	ENST00000500728	LRPAP1-202	-0.0424896	0.219993	0.265713	9.76644e-58	5.32175e-56	32	34	34	chr4	3508103	3534286	26184	-	GRCh37
5	140579183	ENSG00000197479	PCDHB11	gene	AMD	Brain._DLPFC_PEC	Brain: DLPFC (PEC) :: Homogenate :: All transcripts :: EpiXcan	1.37996	0.1676	1	0.705631	1	ENSG00000197479	PCDHB11			0.087106	0.0451222	0.0869156	4.68256e-20	2.40192e-19	19	19	19	chr5	140579183	140582618	3436	+	GRCh37
14	20728639	ENST00000556738	AL356019.2-201	lincRNA	AMD	Brain._DLPFC_PEC	Brain: DLPFC (PEC) :: Homogenate :: All transcripts :: EpiXcan	1.37985	0.167633	1	0.705631	1	ENSG00000258768	CTD-2292M16.8	ENST00000556738	AL356019.2-201	0.0445277	0.176599	0.191005	3.02582e-39	9.46314e-38	92	93	93	chr14	20728639	20732467	3829	-	GRCh37
7	30634297	ENST00000389266	GARS-201	mRNA	AMD	Brain._DLPFC_PEC	Brain: DLPFC (PEC) :: Homogenate :: All transcripts :: EpiXcan	-1.37984	0.167635	1	0.705631	1	ENSG00000106105	GARS	ENST00000389266	GARS-201	-0.113037	0.0292543	0.0640901	3.34969e-13	3.3841e-12	5	5	5	chr7	30634297	30673649	39353	+	GRCh37
7	76610266	ENSG00000265479	DTX2P1-UPK3BP1-PMS2P11	processed_transcript	AMD	Brain._DLPFC_PEC	Brain: DLPFC (PEC) :: Homogenate :: All transcripts :: EpiXcan	-1.37978	0.167655	1	0.705631	1	ENSG00000265479	DTX2P1-UPK3BP1-PMS2P11			-0.0711431	0.0895887	0.142736	3.77205e-33	3.04338e-32	19	19	19	chr7	76610266	76673092	62827	+	GRCh37
7	16501106	ENST00000307068	SOSTDC1-201	mRNA	AMD	Brain._DLPFC_PEC	Brain: DLPFC (PEC) :: Homogenate :: All transcripts :: EpiXcan	1.37966	0.167691	1	0.705631	1	ENSG00000171243	SOSTDC1	ENST00000307068	SOSTDC1-201	0.0452409	0.182362	0.211491	3.97355e-44	1.46023e-42	73	73	73	chr7	16501106	16505474	4369	-	GRCh37
13	99104413	ENST00000376547	STK24-201	mRNA	AMD	Brain._DLPFC_PEC	Brain: DLPFC (PEC) :: Homogenate :: All transcripts :: EpiXcan	-1.37959	0.167713	1	0.705631	1	ENSG00000102572	STK24	ENST00000376547	STK24-201	-0.191053	0.0128338	0.0227724	2.04492e-05	0.000106684	21	21	21	chr13	99104413	99174252	69840	-	GRCh37
6	16238811	ENST00000259727	GMPR-201	mRNA	AMD	Brain._DLPFC_PEC	Brain: DLPFC (PEC) :: Homogenate :: All transcripts :: EpiXcan	-1.37959	0.167714	1	0.705631	1	ENSG00000137198	GMPR	ENST00000259727	GMPR-201	-0.215299	0.00848125	0.0131017	0.00123805	0.00518517	12	12	12	chr6	16238811	16295780	56970	+	GRCh37
3	113682984	ENSG00000163617	CCDC191	gene	AMD	Brain._DLPFC_PEC	Brain: DLPFC (PEC) :: Homogenate :: All transcripts :: EpiXcan	-1.37938	0.167777	1	0.705631	1	ENSG00000163617	CCDC191			-0.225388	0.00947607	0.021791	6.39347e-06	1.58842e-05	4	4	4	chr3	113682984	113775460	92477	-	GRCh37
7	22852590	ENST00000405021	TOMM7-203	mRNA	AMD	Brain._DLPFC_PEC	Brain: DLPFC (PEC) :: Homogenate :: All transcripts :: EpiXcan	1.37929	0.167804	1	0.705631	1	ENSG00000196683	TOMM7	ENST00000405021	TOMM7-203	0.288694	0.00409903	0.0122715	0.00181208	0.0074247	10	10	10	chr7	22852590	22861963	9374	-	GRCh37
4	20731261	ENST00000509207	KCNIP4-207	mRNA	AMD	Brain._DLPFC_PEC	Brain: DLPFC (PEC) :: Homogenate :: All transcripts :: EpiXcan	-1.37929	0.167805	1	0.705631	1	ENSG00000185774	KCNIP4	ENST00000509207	KCNIP4-207	-0.162755	0.0132166	0.0184086	0.000125746	0.00059761	11	11	11	chr4	20731261	21546279	815019	-	GRCh37
4	87515468	ENST00000427191	PTPN13-203	mRNA	AMD	Brain._DLPFC_PEC	Brain: DLPFC (PEC) :: Homogenate :: All transcripts :: EpiXcan	1.37923	0.167822	1	0.705631	1	ENSG00000163629	PTPN13	ENST00000427191	PTPN13-203	0.0633294	0.110402	0.114722	5.93032e-23	9.98921e-22	57	57	57	chr4	87515468	87736310	220843	+	GRCh37
8	61969717	ENSG00000177182	CLVS1	gene	AMD	Brain._DLPFC_PEC	Brain: DLPFC (PEC) :: Homogenate :: All transcripts :: EpiXcan	1.37923	0.167823	1	0.705631	1	ENSG00000177182	CLVS1			0.201386	0.00924046	0.0207558	1.18611e-05	2.88241e-05	18	19	19	chr8	61969717	62414204	444488	+	GRCh37
14	42076773	ENST00000298119	LRFN5-201	mRNA	AMD	Brain._DLPFC_PEC	Brain: DLPFC (PEC) :: Homogenate :: All transcripts :: EpiXcan	1.3792	0.167832	1	0.705631	1	ENSG00000165379	LRFN5	ENST00000298119	LRFN5-201	0.163764	0.0144198	0.0115786	0.00245373	0.00988197	20	20	20	chr14	42076773	42373752	296980	+	GRCh37
15	60713675	ENST00000558121	ICE2-202	aberrant_processed_transcript	AMD	Brain._DLPFC_PEC	Brain: DLPFC (PEC) :: Homogenate :: All transcripts :: EpiXcan	-1.37905	0.16788	1	0.705672	1	ENSG00000128915	NARG2	ENST00000558121	ICE2-202	-0.102888	0.0373074	0.0405521	1.09851e-08	7.9569e-08	39	39	39	chr15	60713675	60735270	21596	-	GRCh37
1	145586115	ENST00000334513	NUDT17-201	mRNA	AMD	Brain._DLPFC_PEC	Brain: DLPFC (PEC) :: Homogenate :: All transcripts :: EpiXcan	-1.37904	0.167882	1	0.705672	1	ENSG00000186364	NUDT17	ENST00000334513	NUDT17-201	-0.072203	0.0800645	0.0880043	9.94075e-18	1.30754e-16	23	26	26	chr1	145586115	145589439	3325	-	GRCh37
1	45118919	ENST00000476724	TMEM53-208	processed_transcript	AMD	Brain._DLPFC_PEC	Brain: DLPFC (PEC) :: Homogenate :: All transcripts :: EpiXcan	1.37892	0.16792	1	0.705744	1	ENSG00000126106	TMEM53	ENST00000476724	TMEM53-208	0.355083	0.00419385	0.0107569	0.00345925	0.0136468	3	3	3	chr1	45118919	45140114	21196	-	GRCh37
11	46354455	ENSG00000149091	DGKZ	gene	AMD	Brain._DLPFC_PEC	Brain: DLPFC (PEC) :: Homogenate :: All transcripts :: EpiXcan	1.37878	0.167963	1	0.705831	1	ENSG00000149091	DGKZ			0.167461	0.0215876	0.0139903	0.00031918	0.000694659	27	29	29	chr11	46354455	46402104	47650	+	GRCh37
12	49297201	ENST00000489971	AC073610.1-201	processed_pseudogene	AMD	Brain._DLPFC_PEC	Brain: DLPFC (PEC) :: Homogenate :: All transcripts :: EpiXcan	1.37866	0.168001	1	0.705831	1	ENSG00000239617	RP11-302B13.1	ENST00000489971	AC073610.1-201	0.119759	0.023823	0.0612833	1.29541e-12	1.25919e-11	8	8	8	chr12	49297201	49297596	396	-	GRCh37
12	49297286	ENST00000398092	AC073610.3-201	mRNA	AMD	Brain._DLPFC_PEC	Brain: DLPFC (PEC) :: Homogenate :: All transcripts :: EpiXcan	1.3786	0.168019	1	0.705831	1	ENSG00000272822	RP11-302B13.5	ENST00000398092	AC073610.3-201	0.112823	0.0270979	0.0354535	9.17149e-08	6.10934e-07	10	12	12	chr12	49297286	49351148	53863	-	GRCh37
17	58520520	ENSG00000062725	APPBP2	gene	AMD	Brain._DLPFC_PEC	Brain: DLPFC (PEC) :: Homogenate :: All transcripts :: EpiXcan	1.37858	0.168024	1	0.705831	1	ENSG00000062725	APPBP2			0.336875	0.0100175	0.0213398	8.54786e-06	2.10203e-05	7	8	8	chr17	58520520	58603580	83061	-	GRCh37
13	51285144	ENST00000443723	DLEU7-202	processed_transcript	AMD	Brain._DLPFC_PEC	Brain: DLPFC (PEC) :: Homogenate :: All transcripts :: EpiXcan	-1.37852	0.168043	1	0.705831	1	ENSG00000186047	DLEU7	ENST00000443723	DLEU7-202	-0.0477302	0.152537	0.191719	1.09832e-39	3.47172e-38	65	65	65	chr13	51285144	51289619	4476	-	GRCh37
2	128047272	ENST00000462306	ERCC3-206	aberrant_processed_transcript	AMD	Brain._DLPFC_PEC	Brain: DLPFC (PEC) :: Homogenate :: All transcripts :: EpiXcan	1.37836	0.168092	1	0.705874	1	ENSG00000163161	ERCC3	ENST00000462306	ERCC3-206	0.0714246	0.0727881	0.109944	2.50728e-22	4.11537e-21	18	18	18	chr2	128047272	128051713	4442	-	GRCh37
18	21109257	ENST00000586150	NPC1-203	mRNA	AMD	Brain._DLPFC_PEC	Brain: DLPFC (PEC) :: Homogenate :: All transcripts :: EpiXcan	1.37835	0.168095	1	0.705874	1	ENSG00000141458	NPC1	ENST00000586150	NPC1-203	0.271401	0.00486472	0.0107296	0.00340944	0.0134629	3	3	3	chr18	21109257	21115664	6408	-	GRCh37
12	3405368	ENST00000505276	AC005865.2-201	lincRNA	AMD	Brain._DLPFC_PEC	Brain: DLPFC (PEC) :: Homogenate :: All transcripts :: EpiXcan	1.37826	0.168123	1	0.70588	1	ENSG00000250770	RP5-1063M23.1	ENST00000505276	AC005865.2-201	0.0983889	0.0373724	0.0621602	6.91959e-13	6.83938e-12	44	45	45	chr12	3405368	3409390	4023	-	GRCh37
21	42742441	ENST00000418103	MX2-204	mRNA	AMD	Brain._DLPFC_PEC	Brain: DLPFC (PEC) :: Homogenate :: All transcripts :: EpiXcan	-1.37821	0.168137	1	0.70588	1	ENSG00000183486	MX2	ENST00000418103	MX2-204	-0.113556	0.0460978	0.0131174	0.00121623	0.00509862	69	70	70	chr21	42742441	42749867	7427	+	GRCh37
3	106959539	ENST00000466734	DUBR-202	lincRNA	AMD	Brain._DLPFC_PEC	Brain: DLPFC (PEC) :: Homogenate :: All transcripts :: EpiXcan	1.37813	0.168164	1	0.705908	1	ENSG00000243701	LINC00883	ENST00000466734	DUBR-202	0.0427324	0.203041	0.266964	1.48437e-57	8.03402e-56	31	31	31	chr3	106959539	106967195	7657	+	GRCh37
6	11714187	ENST00000513651	ADTRP-209	processed_transcript	AMD	Brain._DLPFC_PEC	Brain: DLPFC (PEC) :: Homogenate :: All transcripts :: EpiXcan	1.37805	0.168189	1	0.705925	1	ENSG00000111863	ADTRP	ENST00000513651	ADTRP-209	0.242757	0.00658506	0.0110312	0.00310958	0.0123509	10	11	11	chr6	11714187	11728790	14604	-	GRCh37
2	97749320	ENST00000414820	FAHD2B-202	mRNA	AMD	Brain._DLPFC_PEC	Brain: DLPFC (PEC) :: Homogenate :: All transcripts :: EpiXcan	-1.37792	0.168228	1	0.706003	1	ENSG00000144199	FAHD2B	ENST00000414820	FAHD2B-202	-0.123473	0.0256076	0.0528198	4.91845e-11	4.29297e-10	8	9	9	chr2	97749320	97760576	11257	-	GRCh37
7	30563591	ENST00000580902	AC005154.1-204	transcript	AMD	Brain._DLPFC_PEC	Brain: DLPFC (PEC) :: Homogenate :: All transcripts :: EpiXcan	-1.37777	0.168273	1	0.706107	1	ENSG00000196295	AC005154.6	ENST00000580902	AC005154.1-204	-0.0755142	0.0710711	0.0637158	4.1334e-13	4.15219e-12	76	78	78	chr7	30563591	30603614	40024	-	GRCh37
16	23031658	ENST00000567395	AC127459.2-201	lincRNA	AMD	Brain._DLPFC_PEC	Brain: DLPFC (PEC) :: Homogenate :: All transcripts :: EpiXcan	-1.37751	0.168353	1	0.706203	1	ENSG00000261090	RP11-20G6.2	ENST00000567395	AC127459.2-201	-0.104818	0.0308467	0.0438749	2.11271e-09	1.62391e-08	28	28	28	chr16	23031658	23034932	3275	+	GRCh37
8	144640477	ENST00000262580	GSDMD-201	mRNA	AMD	Brain._DLPFC_PEC	Brain: DLPFC (PEC) :: Homogenate :: All transcripts :: EpiXcan	-1.37744	0.168377	1	0.706203	1	ENSG00000104518	GSDMD	ENST00000262580	GSDMD-201	-0.0551348	0.132444	0.167834	1.43964e-34	3.85127e-33	30	30	30	chr8	144640477	144645232	4756	+	GRCh37
12	48140640	ENST00000494764	RAPGEF3-213	aberrant_processed_transcript	AMD	Brain._DLPFC_PEC	Brain: DLPFC (PEC) :: Homogenate :: All transcripts :: EpiXcan	-1.37737	0.168399	1	0.706203	1	ENSG00000079337	RAPGEF3	ENST00000494764	RAPGEF3-213	-0.108491	0.0321383	0.064001	3.04966e-13	3.08662e-12	5	5	5	chr12	48140640	48142695	2056	-	GRCh37
3	133380843	ENST00000497521	TFP1-204	processed_transcript	AMD	Brain._DLPFC_PEC	Brain: DLPFC (PEC) :: Homogenate :: All transcripts :: EpiXcan	1.37732	0.168412	1	0.706203	1	ENSG00000242337	TFP1	ENST00000497521	TFP1-204	0.152824	0.0178165	0.0192853	9.23678e-05	0.000445842	22	22	22	chr3	133380843	133419086	38244	+	GRCh37
15	41913734	ENST00000563576	MGA-204	mRNA	AMD	Brain._DLPFC_PEC	Brain: DLPFC (PEC) :: Homogenate :: All transcripts :: EpiXcan	-1.37723	0.168442	1	0.706203	1	ENSG00000174197	MGA	ENST00000563576	MGA-204	-0.137345	0.015281	0.015251	0.000511834	0.0022489	23	23	23	chr15	41913734	42005680	91947	+	GRCh37
7	45022622	ENST00000578968	SNHG15-203	lincRNA	AMD	Brain._DLPFC_PEC	Brain: DLPFC (PEC) :: Homogenate :: All transcripts :: EpiXcan	1.3772	0.16845	1	0.706203	1	ENSG00000232956	SNHG15	ENST00000578968	SNHG15-203	0.0555952	0.105249	0.159838	1.37331e-32	3.40545e-31	15	15	15	chr7	45022622	45026433	3812	-	GRCh37
6	28046570	ENSG00000272009	AL121944.1	gene	AMD	Brain._DLPFC_PEC	Brain: DLPFC (PEC) :: Homogenate :: All transcripts :: EpiXcan	-1.37715	0.168465	1	0.706203	1	ENSG00000272009	AL121944.1			-0.0943678	0.0227672	0.0299144	1.31712e-07	3.66824e-07	14	16	16	chr6	28046570	28048908	2339	-	GRCh37
3	112989859	ENST00000479182	BOC-210	aberrant_processed_transcript	AMD	Brain._DLPFC_PEC	Brain: DLPFC (PEC) :: Homogenate :: All transcripts :: EpiXcan	1.37715	0.168467	1	0.706203	1	ENSG00000144857	BOC	ENST00000479182	BOC-210	0.124961	0.020683	0.0471969	5.59741e-10	4.50524e-09	4	4	4	chr3	112989859	113006298	16440	+	GRCh37
1	233086379	ENST00000496662	NTPCR-208	processed_transcript	AMD	Brain._DLPFC_PEC	Brain: DLPFC (PEC) :: Homogenate :: All transcripts :: EpiXcan	1.37697	0.168521	1	0.706203	1	ENSG00000135778	NTPCR	ENST00000496662	NTPCR-208	0.12865	0.0237409	0.0225524	2.12142e-05	0.000110525	36	37	37	chr1	233086379	233114468	28090	+	GRCh37
4	16362309	ENSG00000249506	ZEB2P1	pseudogene	AMD	Brain._DLPFC_PEC	Brain: DLPFC (PEC) :: Homogenate :: All transcripts :: EpiXcan	1.37692	0.168536	1	0.706203	1	ENSG00000249506	ZEB2P1			0.0796267	0.0557568	0.0649787	3.18628e-15	1.34475e-14	51	51	51	chr4	16362309	16398946	36638	-	GRCh37
15	75966663	ENSG00000173546	CSPG4	gene	AMD	Brain._DLPFC_PEC	Brain: DLPFC (PEC) :: Homogenate :: All transcripts :: EpiXcan	1.37676	0.168587	1	0.706203	1	ENSG00000173546	CSPG4			0.214819	0.00733575	0.0173661	6.31617e-05	0.000145129	9	9	9	chr15	75966663	76005189	38527	-	GRCh37
16	432097	ENSG00000236829	Z97634.1	pseudogene	AMD	Brain._DLPFC_PEC	Brain: DLPFC (PEC) :: Homogenate :: All transcripts :: EpiXcan	1.37673	0.168597	1	0.706203	1	ENSG00000236829	Z97634.1			0.164239	0.0185281	0.027598	4.04987e-07	1.09356e-06	26	26	26	chr16	432097	442960	10864	+	GRCh37
11	111164114	ENSG00000196167	COLCA1	gene	AMD	Brain._DLPFC_PEC	Brain: DLPFC (PEC) :: Homogenate :: All transcripts :: EpiXcan	1.37657	0.168646	1	0.706203	1	ENSG00000196167	COLCA1			0.126635	0.0242404	0.0317411	5.22785e-08	1.49162e-07	12	12	12	chr11	111164114	111175770	11657	-	GRCh37
6	35800743	ENSG00000096063	SRPK1	gene	AMD	Brain._DLPFC_PEC	Brain: DLPFC (PEC) :: Homogenate :: All transcripts :: EpiXcan	1.37656	0.16865	1	0.706203	1	ENSG00000096063	SRPK1			0.133034	0.0190358	0.0262518	7.86357e-07	2.07891e-06	23	24	24	chr6	35800743	35889119	88377	-	GRCh37
2	55402775	ENST00000494539	CLHC1-213	processed_transcript	AMD	Brain._DLPFC_PEC	Brain: DLPFC (PEC) :: Homogenate :: All transcripts :: EpiXcan	-1.37643	0.168687	1	0.706203	1	ENSG00000162994	CLHC1	ENST00000494539	CLHC1-213	-0.082415	0.048192	0.0721563	1.19363e-14	1.32213e-13	30	30	30	chr2	55402775	55459439	56665	-	GRCh37
21	47676390	ENST00000494755	MCM3AP-208	aberrant_processed_transcript	AMD	Brain._DLPFC_PEC	Brain: DLPFC (PEC) :: Homogenate :: All transcripts :: EpiXcan	1.37633	0.168718	1	0.706203	1	ENSG00000160294	MCM3AP	ENST00000494755	MCM3AP-208	0.182231	0.0100373	0.0265563	3.9824e-06	2.24971e-05	8	8	8	chr21	47676390	47679010	2621	-	GRCh37
1	156182784	ENST00000368279	PMF1-203	mRNA	AMD	Brain._DLPFC_PEC	Brain: DLPFC (PEC) :: Homogenate :: All transcripts :: EpiXcan	-1.37632	0.168721	1	0.706203	1	ENSG00000160783	PMF1	ENST00000368279	PMF1-203	-0.0397147	0.216429	0.26888	7.87501e-60	4.55143e-58	26	27	27	chr1	156182784	156209831	27048	+	GRCh37
15	56119120	ENST00000435532	NEDD4-202	mRNA	AMD	Brain._DLPFC_PEC	Brain: DLPFC (PEC) :: Homogenate :: All transcripts :: EpiXcan	1.37611	0.168787	1	0.706203	1	ENSG00000069869	NEDD4	ENST00000435532	NEDD4-202	0.0953966	0.0413494	0.0683686	5.11549e-14	5.45872e-13	15	15	15	chr15	56119120	56285944	166825	-	GRCh37
17	79476997	ENST00000331925	ACTG1-201	mRNA	AMD	Brain._DLPFC_PEC	Brain: DLPFC (PEC) :: Homogenate :: All transcripts :: EpiXcan	1.37606	0.168802	1	0.706203	1	ENSG00000184009	ACTG1	ENST00000331925	ACTG1-201	0.0841378	0.080908	0.094639	1.42028e-19	2.05216e-18	36	37	37	chr17	79476997	79479900	2904	-	GRCh37
11	82905551	ENST00000393392	ANKRD42-203	mRNA	AMD	Brain._DLPFC_PEC	Brain: DLPFC (PEC) :: Homogenate :: All transcripts :: EpiXcan	1.37605	0.168805	1	0.706203	1	ENSG00000137494	ANKRD42	ENST00000393392	ANKRD42-203	0.0351559	0.261829	0.303257	6.71473e-68	4.78626e-66	44	44	44	chr11	82905551	82960013	54463	+	GRCh37
3	17198654	ENSG00000131374	TBC1D5	gene	AMD	Brain._DLPFC_PEC	Brain: DLPFC (PEC) :: Homogenate :: All transcripts :: EpiXcan	1.37598	0.168827	1	0.706203	1	ENSG00000131374	TBC1D5			0.0750485	0.068007	0.108027	5.49449e-25	3.38135e-24	21	21	21	chr3	17198654	18486309	1287656	-	GRCh37
22	17660196	ENST00000330232	ADA2-202	mRNA	AMD	Brain._DLPFC_PEC	Brain: DLPFC (PEC) :: Homogenate :: All transcripts :: EpiXcan	1.37587	0.168862	1	0.706203	1	ENSG00000093072	CECR1	ENST00000330232	ADA2-202	0.0488781	0.212433	0.258808	1.08875e-55	5.59211e-54	59	65	65	chr22	17660196	17680673	20478	-	GRCh37
8	61878361	ENSG00000254802	AC022182.2	lincRNA_gene	AMD	Brain._DLPFC_PEC	Brain: DLPFC (PEC) :: Homogenate :: All transcripts :: EpiXcan	-1.37585	0.168867	1	0.706203	1	ENSG00000254802	AC022182.2			-0.184479	0.0120327	0.0222969	5.51124e-06	1.37533e-05	19	19	19	chr8	61878361	61880334	1974	-	GRCh37
14	103243813	ENST00000560371	TRAF3-208	mRNA	AMD	Brain._DLPFC_PEC	Brain: DLPFC (PEC) :: Homogenate :: All transcripts :: EpiXcan	1.37578	0.168889	1	0.706203	1	ENSG00000131323	TRAF3	ENST00000560371	TRAF3-208	0.10456	0.0315357	0.0539674	2.01309e-11	1.80437e-10	10	10	10	chr14	103243813	103377837	134025	+	GRCh37
10	90973326	ENST00000336233	LIPA-202	mRNA	AMD	Brain._DLPFC_PEC	Brain: DLPFC (PEC) :: Homogenate :: All transcripts :: EpiXcan	-1.37577	0.168894	1	0.706203	1	ENSG00000107798	LIPA	ENST00000336233	LIPA-202	-0.0583792	0.116967	0.138873	5.7854e-28	1.19736e-26	69	74	74	chr10	90973326	91011815	38490	-	GRCh37
16	71950428	ENST00000545518	IST1-223	aberrant_processed_transcript	AMD	Brain._DLPFC_PEC	Brain: DLPFC (PEC) :: Homogenate :: All transcripts :: EpiXcan	-1.37572	0.168909	1	0.706203	1	ENSG00000182149	IST1	ENST00000545518	IST1-223	-0.23865	0.00643032	0.01954	7.9899e-05	0.000388955	5	5	5	chr16	71950428	71955665	5238	+	GRCh37
11	65828162	ENST00000530981	SF3B2-210	mRNA	AMD	Brain._DLPFC_PEC	Brain: DLPFC (PEC) :: Homogenate :: All transcripts :: EpiXcan	-1.37569	0.168918	1	0.706203	1	ENSG00000087365	SF3B2	ENST00000530981	SF3B2-210	-0.132784	0.018242	0.046389	9.17838e-10	7.24919e-09	8	8	8	chr11	65828162	65836349	8188	+	GRCh37
18	10724617	ENSG00000264714	AP005117.1	pseudogene	AMD	Brain._DLPFC_PEC	Brain: DLPFC (PEC) :: Homogenate :: All transcripts :: EpiXcan	-1.37567	0.168923	1	0.706203	1	ENSG00000264714	AP005117.1			-0.0982442	0.0438777	0.0790299	2.62237e-18	1.26448e-17	13	13	13	chr18	10724617	10728537	3921	+	GRCh37
1	203181963	ENST00000479483	CHIT1-204	processed_transcript	AMD	Brain._DLPFC_PEC	Brain: DLPFC (PEC) :: Homogenate :: All transcripts :: EpiXcan	-1.37566	0.168927	1	0.706203	1	ENSG00000133063	CHIT1	ENST00000479483	CHIT1-204	-0.0986199	0.0373106	0.0789187	5.7158e-16	6.84729e-15	19	19	19	chr1	203181963	203187149	5187	-	GRCh37
6	52285106	ENST00000480623	EFHC1-202	NMD_transcript_variant	AMD	Brain._DLPFC_PEC	Brain: DLPFC (PEC) :: Homogenate :: All transcripts :: EpiXcan	1.37564	0.168934	1	0.706203	1	ENSG00000096093	EFHC1	ENST00000480623	EFHC1-202	0.10222	0.036877	0.0597826	2.95894e-12	2.81202e-11	19	19	19	chr6	52285106	52357298	72193	+	GRCh37
4	4388766	ENST00000513829	HGNC:18790-210	NMD_transcript_variant	AMD	Brain._DLPFC_PEC	Brain: DLPFC (PEC) :: Homogenate :: All transcripts :: EpiXcan	-1.37562	0.168941	1	0.706203	1	ENSG00000168824	NSG1	ENST00000513829	HGNC:18790-210	-0.111553	0.0312275	0.0525198	4.66429e-11	4.07876e-10	10	10	10	chr4	4388766	4420785	32020	+	GRCh37
8	117778811	ENST00000517820	UTP23-203	mRNA	AMD	Brain._DLPFC_PEC	Brain: DLPFC (PEC) :: Homogenate :: All transcripts :: EpiXcan	1.37548	0.168982	1	0.706203	1	ENSG00000147679	UTP23	ENST00000517820	UTP23-203	0.107154	0.0335883	0.0309807	5.26765e-07	3.26194e-06	28	29	29	chr8	117778811	117861702	82892	+	GRCh37
3	58318607	ENSG00000168297	PXK	gene	AMD	Brain._DLPFC_PEC	Brain: DLPFC (PEC) :: Homogenate :: All transcripts :: EpiXcan	1.37545	0.168992	1	0.706203	1	ENSG00000168297	PXK			0.0381602	0.223694	0.275746	8.67407e-70	1.69573e-68	44	44	44	chr3	58318607	58411748	93142	+	GRCh37
13	76123619	ENSG00000118939	UCHL3	gene	AMD	Brain._DLPFC_PEC	Brain: DLPFC (PEC) :: Homogenate :: All transcripts :: EpiXcan	1.37541	0.169004	1	0.706203	1	ENSG00000118939	UCHL3			0.0362495	0.281766	0.293414	5.26174e-75	1.13334e-73	83	84	84	chr13	76123619	76180085	56467	+	GRCh37
10	120863629	ENST00000361432	FAM45A-201	mRNA	AMD	Brain._DLPFC_PEC	Brain: DLPFC (PEC) :: Homogenate :: All transcripts :: EpiXcan	-1.37528	0.169044	1	0.706203	1	ENSG00000119979	FAM45A	ENST00000361432	FAM45A-201	-0.0724975	0.0684367	0.0847444	4.53891e-17	5.78469e-16	44	45	45	chr10	120863629	120896707	33079	+	GRCh37
20	33146522	ENST00000397709	MAP1LC3A-203	mRNA	AMD	Brain._DLPFC_PEC	Brain: DLPFC (PEC) :: Homogenate :: All transcripts :: EpiXcan	-1.37513	0.16909	1	0.706203	1	ENSG00000101460	MAP1LC3A	ENST00000397709	MAP1LC3A-203	-0.098157	0.0381941	0.0558924	1.24039e-11	1.12753e-10	8	8	8	chr20	33146522	33148149	1628	+	GRCh37
1	111668011	ENST00000463682	DRAM2-204	processed_transcript	AMD	Brain._DLPFC_PEC	Brain: DLPFC (PEC) :: Homogenate :: All transcripts :: EpiXcan	-1.37509	0.169103	1	0.706203	1	ENSG00000156171	DRAM2	ENST00000463682	DRAM2-204	-0.0367566	0.265368	0.367653	1.77667e-86	1.96523e-84	13	13	13	chr1	111668011	111682684	14674	-	GRCh37
9	123914321	ENST00000373845	CNTRL-203	processed_transcript	AMD	Brain._DLPFC_PEC	Brain: DLPFC (PEC) :: Homogenate :: All transcripts :: EpiXcan	1.37509	0.169105	1	0.706203	1	ENSG00000119397	CNTRL	ENST00000373845	CNTRL-203	0.133475	0.0231242	0.0242273	1.06557e-05	5.74556e-05	27	28	28	chr9	123914321	123939888	25568	+	GRCh37
20	25121425	ENSG00000230725	AL035252.2	lincRNA_gene	AMD	Brain._DLPFC_PEC	Brain: DLPFC (PEC) :: Homogenate :: All transcripts :: EpiXcan	-1.37506	0.169111	1	0.706203	1	ENSG00000230725	AL035252.2			-0.0931536	0.0439469	0.0613197	2.04038e-14	8.28795e-14	30	32	32	chr20	25121425	25129894	8470	-	GRCh37
10	71963345	ENST00000610026	PPA1-205	aberrant_processed_transcript	AMD	Brain._DLPFC_PEC	Brain: DLPFC (PEC) :: Homogenate :: All transcripts :: EpiXcan	1.375	0.169131	1	0.706203	1	ENSG00000180817	PPA1	ENST00000610026	PPA1-205	0.180768	0.0104428	0.0283691	1.60586e-06	9.46207e-06	8	8	8	chr10	71963345	71970006	6662	-	GRCh37
19	28213937	ENST00000588150	LINC00662-205	lincRNA	AMD	Brain._DLPFC_PEC	Brain: DLPFC (PEC) :: Homogenate :: All transcripts :: EpiXcan	-1.37498	0.169137	1	0.706203	1	ENSG00000261824	LINC00662	ENST00000588150	LINC00662-205	-0.10216	0.0318245	0.0400275	1.31603e-08	9.48133e-08	17	22	22	chr19	28213937	28262740	48804	-	GRCh37
2	209030202	ENST00000453017	C2orf80-207	mRNA	AMD	Brain._DLPFC_PEC	Brain: DLPFC (PEC) :: Homogenate :: All transcripts :: EpiXcan	-1.37472	0.169217	1	0.706355	1	ENSG00000188674	C2orf80	ENST00000453017	C2orf80-207	-0.0453548	0.193823	0.267381	1.42458e-58	7.96839e-57	31	31	31	chr2	209030202	209051728	21527	-	GRCh37
19	9862669	ENSG00000196605	ZNF846	gene	AMD	Brain._DLPFC_PEC	Brain: DLPFC (PEC) :: Homogenate :: All transcripts :: EpiXcan	1.37462	0.16925	1	0.706355	1	ENSG00000196605	ZNF846			0.0728824	0.0663309	0.0658758	1.4538e-15	6.23492e-15	48	50	50	chr19	9862669	9903856	41188	-	GRCh37
11	43702331	ENST00000395700	HSD17B12-202	mRNA	AMD	Brain._DLPFC_PEC	Brain: DLPFC (PEC) :: Homogenate :: All transcripts :: EpiXcan	1.37461	0.169252	1	0.706355	1	ENSG00000149084	HSD17B12	ENST00000395700	HSD17B12-202	0.0440466	0.175819	0.216098	4.72372e-46	1.85682e-44	32	32	32	chr11	43702331	43777086	74756	+	GRCh37
5	72794233	ENST00000335895	BTF3-201	mRNA	AMD	Brain._DLPFC_PEC	Brain: DLPFC (PEC) :: Homogenate :: All transcripts :: EpiXcan	-1.3746	0.169255	1	0.706355	1	ENSG00000145741	BTF3	ENST00000335895	BTF3-201	-0.13159	0.0151212	0.0310397	5.89098e-07	3.63169e-06	18	18	18	chr5	72794233	72801320	7088	+	GRCh37
2	132722304	ENST00000419362	AJ239322.1-201	lincRNA	AMD	Brain._DLPFC_PEC	Brain: DLPFC (PEC) :: Homogenate :: All transcripts :: EpiXcan	1.3744	0.169317	1	0.706527	1	ENSG00000235615	AJ239322.1	ENST00000419362	AJ239322.1-201	0.313335	0.00379075	0.0111401	0.00300329	0.0119518	11	15	15	chr2	132722304	132737446	15143	-	GRCh37
6	49518388	ENST00000371194	C6orf141-201	NMD_transcript_variant	AMD	Brain._DLPFC_PEC	Brain: DLPFC (PEC) :: Homogenate :: All transcripts :: EpiXcan	1.37381	0.1695	1	0.707155	1	ENSG00000197261	C6orf141	ENST00000371194	C6orf141-201	0.10778	0.032612	0.0450689	1.32342e-09	1.03264e-08	16	16	16	chr6	49518388	49529620	11233	+	GRCh37
12	49297201	ENSG00000239617	AC073610.1	pseudogene	AMD	Brain._DLPFC_PEC	Brain: DLPFC (PEC) :: Homogenate :: All transcripts :: EpiXcan	1.37378	0.169509	1	0.707155	1	ENSG00000239617	AC073610.1			0.166486	0.0122948	0.0280814	2.51182e-07	6.87878e-07	6	6	6	chr12	49297201	49297596	396	-	GRCh37
17	45214518	ENST00000573502	CDC27-214	NMD_transcript_variant	AMD	Brain._DLPFC_PEC	Brain: DLPFC (PEC) :: Homogenate :: All transcripts :: EpiXcan	-1.37349	0.169601	1	0.707273	1	ENSG00000004897	CDC27	ENST00000573502	CDC27-214	-0.076508	0.0506175	0.0780401	8.60595e-16	1.02061e-14	33	38	38	chr17	45214518	45219747	5230	-	GRCh37
9	34958321	ENST00000242315	PHF24-201	mRNA	AMD	Brain._DLPFC_PEC	Brain: DLPFC (PEC) :: Homogenate :: All transcripts :: EpiXcan	1.37334	0.169648	1	0.707273	1	ENSG00000122733	KIAA1045	ENST00000242315	PHF24-201	0.195296	0.00898953	0.0188559	0.000101064	0.000485964	5	5	5	chr9	34958321	34982541	24221	+	GRCh37
11	74204411	ENSG00000254837	AP001372.2	lincRNA_gene	AMD	Brain._DLPFC_PEC	Brain: DLPFC (PEC) :: Homogenate :: All transcripts :: EpiXcan	1.37328	0.169664	1	0.707273	1	ENSG00000254837	AP001372.2			0.209815	0.00777828	0.0103737	0.00204413	0.00420613	14	14	14	chr11	74204411	74209578	5168	+	GRCh37
12	69249537	ENST00000546373	CPM-202	mRNA	AMD	Brain._DLPFC_PEC	Brain: DLPFC (PEC) :: Homogenate :: All transcripts :: EpiXcan	1.37326	0.169672	1	0.707273	1	ENSG00000135678	CPM	ENST00000546373	CPM-202	0.117526	0.029723	0.0140337	0.0008522	0.00364287	37	37	37	chr12	69249537	69357049	107513	-	GRCh37
3	158414681	ENSG00000118849	RARRES1	gene	AMD	Brain._DLPFC_PEC	Brain: DLPFC (PEC) :: Homogenate :: All transcripts :: EpiXcan	-1.37306	0.169734	1	0.707273	1	ENSG00000118849	RARRES1			-0.0414545	0.205081	0.274748	7.47583e-70	1.46267e-68	11	11	11	chr3	158414681	158450485	35805	-	GRCh37
1	220440048	ENSG00000213033	AURKAPS1	pseudogene	AMD	Brain._DLPFC_PEC	Brain: DLPFC (PEC) :: Homogenate :: All transcripts :: EpiXcan	-1.37306	0.169735	1	0.707273	1	ENSG00000213033	AURKAPS1			-0.228393	0.00696131	0.0133744	0.000442306	0.000953291	10	10	10	chr1	220440048	220441259	1212	-	GRCh37
19	35491191	ENST00000317991	GRAMD1A-201	mRNA	AMD	Brain._DLPFC_PEC	Brain: DLPFC (PEC) :: Homogenate :: All transcripts :: EpiXcan	-1.37303	0.169742	1	0.707273	1	ENSG00000089351	GRAMD1A	ENST00000317991	GRAMD1A-201	-0.0919131	0.0447079	0.070888	1.85131e-14	2.02679e-13	21	21	21	chr19	35491191	35517373	26183	+	GRCh37
19	8455277	ENST00000594216	RAB11B-202	mRNA	AMD	Brain._DLPFC_PEC	Brain: DLPFC (PEC) :: Homogenate :: All transcripts :: EpiXcan	1.37302	0.169746	1	0.707273	1	ENSG00000185236	RAB11B	ENST00000594216	RAB11B-202	0.0594523	0.0984089	0.127641	1.3225e-25	2.50748e-24	28	29	29	chr19	8455277	8467808	12532	+	GRCh37
11	68474908	ENSG00000132749	TESMIN	gene	AMD	Brain._DLPFC_PEC	Brain: DLPFC (PEC) :: Homogenate :: All transcripts :: EpiXcan	-1.373	0.169753	1	0.707273	1	ENSG00000132749	TESMIN			-0.0628851	0.0658587	0.0537252	8.35196e-13	3.13983e-12	53	53	53	chr11	68474908	68519032	44125	-	GRCh37
9	100263462	ENSG00000136842	TMOD1	gene	AMD	Brain._DLPFC_PEC	Brain: DLPFC (PEC) :: Homogenate :: All transcripts :: EpiXcan	-1.37291	0.16978	1	0.707273	1	ENSG00000136842	TMOD1			-0.183395	0.0116152	0.0192005	2.36603e-05	5.6124e-05	9	9	9	chr9	100263462	100364030	100569	+	GRCh37
7	42948874	ENST00000447342	C7orf25-206	mRNA	AMD	Brain._DLPFC_PEC	Brain: DLPFC (PEC) :: Homogenate :: All transcripts :: EpiXcan	-1.37285	0.169798	1	0.707273	1	ENSG00000136197	C7orf25	ENST00000447342	C7orf25-206	-0.156427	0.0138909	0.0312906	4.60148e-07	2.86565e-06	13	13	13	chr7	42948874	42951689	2816	-	GRCh37
19	35168544	ENSG00000089335	ZNF302	gene	AMD	Brain._DLPFC_PEC	Brain: DLPFC (PEC) :: Homogenate :: All transcripts :: EpiXcan	-1.37283	0.169804	1	0.707273	1	ENSG00000089335	ZNF302			-0.0432399	0.15904	0.187246	1.44267e-44	1.60457e-43	47	49	49	chr19	35168544	35177302	8759	+	GRCh37
14	21156941	ENST00000555597	RNASE4-202	mRNA	AMD	Brain._DLPFC_PEC	Brain: DLPFC (PEC) :: Homogenate :: All transcripts :: EpiXcan	-1.37277	0.169824	1	0.707273	1	ENSG00000258818	RNASE4	ENST00000555597	RNASE4-202	-0.334714	0.00312637	0.0181399	0.00013359	0.000632714	1	1	1	chr14	21156941	21168761	11821	+	GRCh37
16	3014217	ENST00000572045	KREMEN2-204	mRNA	AMD	Brain._DLPFC_PEC	Brain: DLPFC (PEC) :: Homogenate :: All transcripts :: EpiXcan	-1.37277	0.169824	1	0.707273	1	ENSG00000131650	KREMEN2	ENST00000572045	KREMEN2-204	-0.289022	0.00446322	0.0180746	0.000153212	0.000720144	1	1	1	chr16	3014217	3018381	4165	+	GRCh37
8	30054920	ENST00000606555	AC026979.4-201	lincRNA	AMD	Brain._DLPFC_PEC	Brain: DLPFC (PEC) :: Homogenate :: All transcripts :: EpiXcan	-1.37254	0.169897	1	0.707348	1	ENSG00000272375	RP11-51J9.6	ENST00000606555	AC026979.4-201	-0.12737	0.0196532	0.0269296	3.29527e-06	1.87746e-05	7	7	7	chr8	30054920	30055564	645	+	GRCh37
1	183595593	ENST00000294742	ARPC5-201	mRNA	AMD	Brain._DLPFC_PEC	Brain: DLPFC (PEC) :: Homogenate :: All transcripts :: EpiXcan	-1.37247	0.169917	1	0.707348	1	ENSG00000162704	ARPC5	ENST00000294742	ARPC5-201	-0.256361	0.00511734	0.0241532	1.1358e-05	6.10713e-05	2	2	2	chr1	183595593	183604892	9300	-	GRCh37
12	120123598	ENST00000545913	CIT-217	aberrant_processed_transcript	AMD	Brain._DLPFC_PEC	Brain: DLPFC (PEC) :: Homogenate :: All transcripts :: EpiXcan	-1.37232	0.169964	1	0.707348	1	ENSG00000122966	CIT	ENST00000545913	CIT-217	-0.106216	0.0433003	0.0378616	3.03332e-08	2.11685e-07	42	42	42	chr12	120123598	120242282	118685	-	GRCh37
2	108994367	ENSG00000198075	SULT1C4	gene	AMD	Brain._DLPFC_PEC	Brain: DLPFC (PEC) :: Homogenate :: All transcripts :: EpiXcan	1.37227	0.169979	1	0.707348	1	ENSG00000198075	SULT1C4			0.0406477	0.211085	0.233295	4.84815e-58	7.30522e-57	110	112	112	chr2	108994367	109004513	10147	+	GRCh37
12	130517999	ENSG00000214039	LINC02418	lincRNA_gene	AMD	Brain._DLPFC_PEC	Brain: DLPFC (PEC) :: Homogenate :: All transcripts :: EpiXcan	-1.37223	0.16999	1	0.707348	1	ENSG00000214039	LINC02418			-0.177347	0.0111901	0.0206835	1.20141e-05	2.91754e-05	13	13	13	chr12	130517999	130529602	11604	-	GRCh37
7	116165794	ENST00000405348	CAV1-205	mRNA	AMD	Brain._DLPFC_PEC	Brain: DLPFC (PEC) :: Homogenate :: All transcripts :: EpiXcan	1.3722	0.17	1	0.707348	1	ENSG00000105974	CAV1	ENST00000405348	CAV1-205	0.0968122	0.0429018	0.022488	1.86673e-05	9.79013e-05	36	37	37	chr7	116165794	116201233	35440	+	GRCh37
10	6130950	ENSG00000134453	RBM17	gene	AMD	Brain._DLPFC_PEC	Brain: DLPFC (PEC) :: Homogenate :: All transcripts :: EpiXcan	1.3722	0.170001	1	0.707348	1	ENSG00000134453	RBM17			0.168914	0.0133907	0.0226444	4.24396e-06	1.06592e-05	18	18	18	chr10	6130950	6159420	28471	+	GRCh37
3	122628041	ENST00000451541	SEMA5B-207	mRNA	AMD	Brain._DLPFC_PEC	Brain: DLPFC (PEC) :: Homogenate :: All transcripts :: EpiXcan	1.37218	0.170007	1	0.707348	1	ENSG00000082684	SEMA5B	ENST00000451541	SEMA5B-207	0.133402	0.0258366	0.0274979	2.82687e-06	1.62007e-05	31	32	32	chr3	122628041	122631114	3074	-	GRCh37
5	17130137	ENST00000399760	AC026790.1-201	transcript	AMD	Brain._DLPFC_PEC	Brain: DLPFC (PEC) :: Homogenate :: All transcripts :: EpiXcan	-1.37197	0.170071	1	0.707478	1	ENSG00000215196	AC091878.1	ENST00000399760	AC026790.1-201	-0.0709363	0.0677318	0.0840778	5.96222e-17	7.53471e-16	42	42	42	chr5	17130137	17217156	87020	-	GRCh37
19	2100988	ENSG00000065000	AP3D1	gene	AMD	Brain._DLPFC_PEC	Brain: DLPFC (PEC) :: Homogenate :: All transcripts :: EpiXcan	-1.37192	0.170088	1	0.707478	1	ENSG00000065000	AP3D1			-0.110048	0.0323797	0.0617968	1.18934e-14	4.88785e-14	8	8	8	chr19	2100988	2164464	63477	-	GRCh37
5	70220883	ENST00000514951	SMN1-209	mRNA	AMD	Brain._DLPFC_PEC	Brain: DLPFC (PEC) :: Homogenate :: All transcripts :: EpiXcan	-1.37184	0.170114	1	0.707478	1	ENSG00000172062	SMN1	ENST00000514951	SMN1-209	-0.11668	0.0213758	0.020176	6.04887e-05	0.000298505	17	25	25	chr5	70220883	70248394	27512	+	GRCh37
2	101887681	ENSG00000163162	RNF149	gene	AMD	Brain._DLPFC_PEC	Brain: DLPFC (PEC) :: Homogenate :: All transcripts :: EpiXcan	1.37182	0.17012	1	0.707478	1	ENSG00000163162	RNF149			0.0464346	0.159735	0.213238	3.23067e-52	4.25652e-51	13	13	13	chr2	101887681	101925163	37483	-	GRCh37
2	113147727	ENST00000522286	RGPD8-207	NMD_transcript_variant	AMD	Brain._DLPFC_PEC	Brain: DLPFC (PEC) :: Homogenate :: All transcripts :: EpiXcan	-1.37166	0.170169	1	0.70756	1	ENSG00000169629	RGPD8	ENST00000522286	RGPD8-207	-0.26425	0.00521328	0.0146963	0.00061869	0.00268999	5	5	5	chr2	113147727	113179596	31870	-	GRCh37
7	192969	ENSG00000177706	FAM20C	gene	AMD	Brain._DLPFC_PEC	Brain: DLPFC (PEC) :: Homogenate :: All transcripts :: EpiXcan	1.37162	0.170181	1	0.70756	1	ENSG00000177706	FAM20C			0.132194	0.0300842	0.0275055	4.38937e-07	1.18233e-06	41	41	41	chr7	192969	300711	107743	+	GRCh37
3	180687980	ENST00000481383	FXR1-215	aberrant_processed_transcript	AMD	Brain._DLPFC_PEC	Brain: DLPFC (PEC) :: Homogenate :: All transcripts :: EpiXcan	1.37152	0.170213	1	0.707609	1	ENSG00000114416	FXR1	ENST00000481383	FXR1-215	0.0436422	0.183975	0.203248	2.26134e-42	7.77784e-41	56	62	62	chr3	180687980	180689604	1625	+	GRCh37
11	100061909	ENST00000524560	CNTN5-203	processed_transcript	AMD	Brain._DLPFC_PEC	Brain: DLPFC (PEC) :: Homogenate :: All transcripts :: EpiXcan	1.37131	0.170278	1	0.707791	1	ENSG00000149972	CNTN5	ENST00000524560	CNTN5-203	0.168137	0.0123285	0.0118095	0.00208652	0.00847824	18	18	18	chr11	100061909	100227020	165112	+	GRCh37
16	58534047	ENST00000563317	NDRG4-220	aberrant_processed_transcript	AMD	Brain._DLPFC_PEC	Brain: DLPFC (PEC) :: Homogenate :: All transcripts :: EpiXcan	-1.371	0.170375	1	0.708042	1	ENSG00000103034	NDRG4	ENST00000563317	NDRG4-220	-0.246928	0.0057968	0.0119698	0.00205759	0.00836872	7	7	7	chr16	58534047	58535299	1253	+	GRCh37
11	8245851	ENSG00000166407	LMO1	gene	AMD	Brain._DLPFC_PEC	Brain: DLPFC (PEC) :: Homogenate :: All transcripts :: EpiXcan	-1.37092	0.170399	1	0.708042	1	ENSG00000166407	LMO1			-0.144589	0.0215557	0.0315684	6.09009e-08	1.73129e-07	18	18	18	chr11	8245851	8290263	44413	-	GRCh37
1	59762527	ENST00000462744	FGGY-208	processed_transcript	AMD	Brain._DLPFC_PEC	Brain: DLPFC (PEC) :: Homogenate :: All transcripts :: EpiXcan	1.37077	0.170447	1	0.708042	1	ENSG00000172456	FGGY	ENST00000462744	FGGY-208	0.109056	0.034451	0.015442	0.000437689	0.00194355	67	67	67	chr1	59762527	59812041	49515	+	GRCh37
3	81539084	ENST00000489715	GBE1-205	mRNA	AMD	Brain._DLPFC_PEC	Brain: DLPFC (PEC) :: Homogenate :: All transcripts :: EpiXcan	1.37066	0.170482	1	0.708042	1	ENSG00000114480	GBE1	ENST00000489715	GBE1-205	0.280771	0.00429285	0.0145472	0.000674148	0.00291908	13	13	13	chr3	81539084	81792780	253697	-	GRCh37
5	34929698	ENST00000342382	DNAJC21-201	mRNA	AMD	Brain._DLPFC_PEC	Brain: DLPFC (PEC) :: Homogenate :: All transcripts :: EpiXcan	1.37056	0.170513	1	0.708042	1	ENSG00000168724	DNAJC21	ENST00000342382	DNAJC21-201	0.116819	0.0226264	0.0235924	1.3718e-05	7.31041e-05	29	29	29	chr5	34929698	34955305	25608	+	GRCh37
18	9137561	ENST00000400020	ANKRD12-203	mRNA	AMD	Brain._DLPFC_PEC	Brain: DLPFC (PEC) :: Homogenate :: All transcripts :: EpiXcan	-1.37055	0.170515	1	0.708042	1	ENSG00000101745	ANKRD12	ENST00000400020	ANKRD12-203	-0.0532817	0.118912	0.168234	1.12211e-34	3.01547e-33	40	41	41	chr18	9137561	9283757	146197	+	GRCh37
12	86443453	ENST00000551921	MGAT4C-205	processed_transcript	AMD	Brain._DLPFC_PEC	Brain: DLPFC (PEC) :: Homogenate :: All transcripts :: EpiXcan	-1.37052	0.170525	1	0.708042	1	ENSG00000182050	MGAT4C	ENST00000551921	MGAT4C-205	-0.111679	0.028403	0.0597788	2.05193e-12	1.96991e-11	7	7	7	chr12	86443453	87232681	789229	-	GRCh37
7	32496575	ENSG00000226468	AC018641.1	pseudogene	AMD	Brain._DLPFC_PEC	Brain: DLPFC (PEC) :: Homogenate :: All transcripts :: EpiXcan	-1.37049	0.170534	1	0.708042	1	ENSG00000226468	AC018641.1			-0.0512675	0.11774	0.152928	1.01999e-35	8.85753e-35	33	33	33	chr7	32496575	32497370	796	-	GRCh37
6	10723208	ENST00000229563	TMEM14C-201	mRNA	AMD	Brain._DLPFC_PEC	Brain: DLPFC (PEC) :: Homogenate :: All transcripts :: EpiXcan	-1.37049	0.170534	1	0.708042	1	ENSG00000111843	TMEM14C	ENST00000229563	TMEM14C-201	-0.131921	0.0211529	0.0206622	5.01295e-05	0.000249776	28	28	28	chr6	10723208	10731362	8155	+	GRCh37
22	43435522	ENSG00000100271	TTLL1	gene	AMD	Brain._DLPFC_PEC	Brain: DLPFC (PEC) :: Homogenate :: All transcripts :: EpiXcan	1.37043	0.170552	1	0.708042	1	ENSG00000100271	TTLL1			0.192254	0.0100026	0.0185795	3.14053e-05	7.38206e-05	17	17	17	chr22	43435522	43485434	49913	-	GRCh37
1	46806474	ENST00000486270	NSUN4-206	processed_transcript	AMD	Brain._DLPFC_PEC	Brain: DLPFC (PEC) :: Homogenate :: All transcripts :: EpiXcan	1.37039	0.170566	1	0.708042	1	ENSG00000117481	NSUN4	ENST00000486270	NSUN4-206	0.114256	0.0265312	0.0512076	9.1379e-11	7.81493e-10	54	55	55	chr1	46806474	46826500	20027	+	GRCh37
7	134851220	ENST00000483029	C7orf49-209	mRNA	AMD	Brain._DLPFC_PEC	Brain: DLPFC (PEC) :: Homogenate :: All transcripts :: EpiXcan	1.37031	0.170591	1	0.708042	1	ENSG00000122783	C7orf49	ENST00000483029	C7orf49-209	0.246382	0.00543804	0.0116829	0.00224445	0.00908452	6	6	6	chr7	134851220	134855427	4208	-	GRCh37
17	26900133	ENST00000395319	ALDOC-202	mRNA	AMD	Brain._DLPFC_PEC	Brain: DLPFC (PEC) :: Homogenate :: All transcripts :: EpiXcan	1.37025	0.170609	1	0.708042	1	ENSG00000109107	ALDOC	ENST00000395319	ALDOC-202	0.17314	0.0117517	0.0104122	0.00414004	0.0161435	17	19	19	chr17	26900133	26903903	3771	-	GRCh37
4	189012427	ENSG00000179046	TRIML2	gene	AMD	Brain._DLPFC_PEC	Brain: DLPFC (PEC) :: Homogenate :: All transcripts :: EpiXcan	-1.37003	0.170677	1	0.708042	1	ENSG00000179046	TRIML2			-0.126225	0.0251842	0.0377467	2.64806e-09	8.17111e-09	43	43	43	chr4	189012427	189030757	18331	-	GRCh37
18	31158596	ENST00000269197	ASXL3-201	mRNA	AMD	Brain._DLPFC_PEC	Brain: DLPFC (PEC) :: Homogenate :: All transcripts :: EpiXcan	-1.37	0.170688	1	0.708042	1	ENSG00000141431	ASXL3	ENST00000269197	ASXL3-201	-0.227871	0.00688811	0.0125884	0.00161568	0.00665909	5	8	8	chr18	31158596	31331156	172561	+	GRCh37
11	68228186	ENSG00000110075	PPP6R3	gene	AMD	Brain._DLPFC_PEC	Brain: DLPFC (PEC) :: Homogenate :: All transcripts :: EpiXcan	-1.36996	0.170699	1	0.708042	1	ENSG00000110075	PPP6R3			-0.064825	0.0910077	0.124947	6.05813e-29	4.25338e-28	20	20	20	chr11	68228186	68382802	154617	+	GRCh37
9	71861142	ENST00000498204	TJP2-207	processed_transcript	AMD	Brain._DLPFC_PEC	Brain: DLPFC (PEC) :: Homogenate :: All transcripts :: EpiXcan	1.36983	0.17074	1	0.708042	1	ENSG00000119139	TJP2	ENST00000498204	TJP2-207	0.076831	0.0590764	0.0927199	6.03663e-19	8.47222e-18	15	15	15	chr9	71861142	71863005	1864	+	GRCh37
15	99638420	ENST00000560674	SYNM-203	mRNA	AMD	Brain._DLPFC_PEC	Brain: DLPFC (PEC) :: Homogenate :: All transcripts :: EpiXcan	-1.36967	0.170789	1	0.708042	1	ENSG00000182253	SYNM	ENST00000560674	SYNM-203	-0.071654	0.081601	0.090013	3.91419e-18	5.25855e-17	55	56	56	chr15	99638420	99675798	37379	+	GRCh37
12	108525508	ENST00000546401	WSCD2-202	processed_transcript	AMD	Brain._DLPFC_PEC	Brain: DLPFC (PEC) :: Homogenate :: All transcripts :: EpiXcan	-1.36962	0.170806	1	0.708042	1	ENSG00000075035	WSCD2	ENST00000546401	WSCD2-202	-0.10939	0.0284887	0.0608296	1.69005e-12	1.63027e-11	14	14	14	chr12	108525508	108589463	63956	+	GRCh37
20	62152077	ENSG00000125534	PPDPF	gene	AMD	Brain._DLPFC_PEC	Brain: DLPFC (PEC) :: Homogenate :: All transcripts :: EpiXcan	1.36956	0.170823	1	0.708042	1	ENSG00000125534	PPDPF			0.181087	0.015584	0.0225253	4.9735e-06	1.24448e-05	30	30	30	chr20	62152077	62153559	1483	+	GRCh37
18	56995055	ENSG00000074695	LMAN1	gene	AMD	Brain._DLPFC_PEC	Brain: DLPFC (PEC) :: Homogenate :: All transcripts :: EpiXcan	1.36946	0.170855	1	0.708042	1	ENSG00000074695	LMAN1			0.16656	0.0146548	0.0316413	4.90782e-08	1.40346e-07	13	13	13	chr18	56995055	57027194	32140	-	GRCh37
19	40534167	ENST00000434248	ZNF780B-202	mRNA	AMD	Brain._DLPFC_PEC	Brain: DLPFC (PEC) :: Homogenate :: All transcripts :: EpiXcan	1.36944	0.170862	1	0.708042	1	ENSG00000128000	ZNF780B	ENST00000434248	ZNF780B-202	0.0672087	0.0777369	0.114594	3.10612e-23	5.28935e-22	8	8	8	chr19	40534167	40562116	27950	-	GRCh37
13	43597339	ENST00000379221	DNAJC15-201	mRNA	AMD	Brain._DLPFC_PEC	Brain: DLPFC (PEC) :: Homogenate :: All transcripts :: EpiXcan	-1.36943	0.170866	1	0.708042	1	ENSG00000120675	DNAJC15	ENST00000379221	DNAJC15-201	-0.0253856	0.563246	0.62832	1.43696e-204	2.23361e-201	23	23	23	chr13	43597339	43683045	85707	+	GRCh37
6	36322419	ENSG00000010030	ETV7	gene	AMD	Brain._DLPFC_PEC	Brain: DLPFC (PEC) :: Homogenate :: All transcripts :: EpiXcan	-1.3694	0.170875	1	0.708042	1	ENSG00000010030	ETV7			-0.068966	0.0728906	0.107304	7.00175e-25	4.29797e-24	27	27	27	chr6	36322419	36356164	33746	-	GRCh37
17	44588877	ENST00000576629	LRRC37A2-203	mRNA	AMD	Brain._DLPFC_PEC	Brain: DLPFC (PEC) :: Homogenate :: All transcripts :: EpiXcan	1.36938	0.170881	1	0.708042	1	ENSG00000238083	LRRC37A2	ENST00000576629	LRRC37A2-203	0.130979	0.024143	0.435718	2.21554e-109	3.98172e-107	23	34	34	chr17	44588877	44633016	44140	+	GRCh37
12	10977916	ENSG00000121318	TAS2R10	gene	AMD	Brain._DLPFC_PEC	Brain: DLPFC (PEC) :: Homogenate :: All transcripts :: EpiXcan	-1.36924	0.170923	1	0.708042	1	ENSG00000121318	TAS2R10			-0.115799	0.0295067	0.0298946	1.25389e-07	3.49576e-07	19	20	20	chr12	10977916	10978957	1042	-	GRCh37
15	43069116	ENST00000567840	TTBK2-207	mRNA	AMD	Brain._DLPFC_PEC	Brain: DLPFC (PEC) :: Homogenate :: All transcripts :: EpiXcan	-1.3692	0.170936	1	0.708042	1	ENSG00000128881	TTBK2	ENST00000567840	TTBK2-207	-0.1788	0.0117035	0.02243	2.31136e-05	0.000119886	8	9	9	chr15	43069116	43213007	143892	-	GRCh37
16	56815570	ENST00000564887	NUP93-210	mRNA	AMD	Brain._DLPFC_PEC	Brain: DLPFC (PEC) :: Homogenate :: All transcripts :: EpiXcan	1.3692	0.170937	1	0.708042	1	ENSG00000102900	NUP93	ENST00000564887	NUP93-210	0.153121	0.0146529	0.03436	1.18265e-07	7.80572e-07	12	12	12	chr16	56815570	56878676	63107	+	GRCh37
14	92588281	ENSG00000165934	CPSF2	gene	AMD	Brain._DLPFC_PEC	Brain: DLPFC (PEC) :: Homogenate :: All transcripts :: EpiXcan	1.36911	0.170965	1	0.708042	1	ENSG00000165934	CPSF2			0.0633348	0.0886689	0.136555	6.42722e-32	4.97913e-31	20	20	20	chr14	92588281	92630755	42475	+	GRCh37
12	88442793	ENSG00000198707	CEP290	gene	AMD	Brain._DLPFC_PEC	Brain: DLPFC (PEC) :: Homogenate :: All transcripts :: EpiXcan	1.36911	0.170966	1	0.708042	1	ENSG00000198707	CEP290			0.143181	0.0177938	0.0313655	6.47078e-08	1.83605e-07	11	11	11	chr12	88442793	88535993	93201	-	GRCh37
19	46614337	ENST00000598627	AC007785.2-201	processed_pseudogene	AMD	Brain._DLPFC_PEC	Brain: DLPFC (PEC) :: Homogenate :: All transcripts :: EpiXcan	-1.36908	0.170975	1	0.708042	1	ENSG00000268053	CTC-344H19.6	ENST00000598627	AC007785.2-201	-0.297071	0.00450572	0.0163125	0.000267199	0.00121805	7	7	7	chr19	46614337	46617121	2785	-	GRCh37
12	102467967	ENSG00000075188	NUP37	gene	AMD	Brain._DLPFC_PEC	Brain: DLPFC (PEC) :: Homogenate :: All transcripts :: EpiXcan	1.36892	0.171025	1	0.708087	1	ENSG00000075188	NUP37			0.291059	0.00536165	0.011334	0.00121016	0.00252717	5	5	5	chr12	102467967	102513902	45936	-	GRCh37
7	31790793	ENSG00000154678	PDE1C	gene	AMD	Brain._DLPFC_PEC	Brain: DLPFC (PEC) :: Homogenate :: All transcripts :: EpiXcan	1.36891	0.171027	1	0.708087	1	ENSG00000154678	PDE1C			0.0519651	0.134728	0.160092	6.25258e-38	5.78808e-37	72	73	73	chr7	31790793	32338941	548149	-	GRCh37
19	1451288	ENST00000535453	APC2-203	mRNA	AMD	Brain._DLPFC_PEC	Brain: DLPFC (PEC) :: Homogenate :: All transcripts :: EpiXcan	1.36877	0.171071	1	0.708136	1	ENSG00000115266	APC2	ENST00000535453	APC2-203	0.198722	0.0122171	0.02338	1.5508e-05	8.21441e-05	9	9	9	chr19	1451288	1473237	21950	+	GRCh37
3	164924769	ENST00000494915	LINC01322-202	lincRNA	AMD	Brain._DLPFC_PEC	Brain: DLPFC (PEC) :: Homogenate :: All transcripts :: EpiXcan	-1.36873	0.171085	1	0.708136	1	ENSG00000244128	RP11-85M11.2	ENST00000494915	LINC01322-202	-0.159938	0.0178115	0.0289947	1.20495e-06	7.18875e-06	44	44	44	chr3	164924769	165178321	253553	+	GRCh37
2	44001178	ENSG00000138036	DYNC2LI1	gene	AMD	Brain._DLPFC_PEC	Brain: DLPFC (PEC) :: Homogenate :: All transcripts :: EpiXcan	1.36867	0.171101	1	0.708136	1	ENSG00000138036	DYNC2LI1			0.0386834	0.226558	0.28301	2.37836e-72	4.8997e-71	48	49	49	chr2	44001178	44037149	35972	+	GRCh37
3	64670780	ENST00000474768	ADAMTS9-AS2-202	transcript	AMD	Brain._DLPFC_PEC	Brain: DLPFC (PEC) :: Homogenate :: All transcripts :: EpiXcan	-1.3686	0.171124	1	0.708145	1	ENSG00000241684	ADAMTS9-AS2	ENST00000474768	ADAMTS9-AS2-202	-0.0926098	0.0384588	0.0618841	8.83885e-13	8.68698e-12	34	34	34	chr3	64670780	64961211	290432	+	GRCh37
9	138898383	ENSG00000148411	NACC2	gene	AMD	Brain._DLPFC_PEC	Brain: DLPFC (PEC) :: Homogenate :: All transcripts :: EpiXcan	-1.36842	0.171179	1	0.70817	1	ENSG00000148411	NACC2			-0.106946	0.0470792	0.0431433	1.8646e-10	6.15511e-10	70	73	73	chr9	138898383	138987131	88749	-	GRCh37
19	58016257	ENST00000601958	ZNF773-206	aberrant_processed_transcript	AMD	Brain._DLPFC_PEC	Brain: DLPFC (PEC) :: Homogenate :: All transcripts :: EpiXcan	1.36837	0.171196	1	0.70817	1	ENSG00000152439	ZNF773	ENST00000601958	ZNF773-206	0.0988379	0.0439475	0.0745554	3.52438e-15	4.03233e-14	14	15	15	chr19	58016257	58017750	1494	+	GRCh37
11	65818200	ENSG00000087365	SF3B2	gene	AMD	Brain._DLPFC_PEC	Brain: DLPFC (PEC) :: Homogenate :: All transcripts :: EpiXcan	-1.36822	0.171242	1	0.70817	1	ENSG00000087365	SF3B2			-0.0676196	0.076171	0.107253	7.70991e-25	4.72545e-24	17	17	17	chr11	65818200	65836779	18580	+	GRCh37
11	17809595	ENSG00000129158	SERGEF	gene	AMD	Brain._DLPFC_PEC	Brain: DLPFC (PEC) :: Homogenate :: All transcripts :: EpiXcan	1.36822	0.171244	1	0.70817	1	ENSG00000129158	SERGEF			0.166899	0.0128574	0.0117918	0.000983013	0.00206624	24	24	24	chr11	17809595	18034709	225115	-	GRCh37
11	695428	ENSG00000177042	TMEM80	gene	AMD	Brain._DLPFC_PEC	Brain: DLPFC (PEC) :: Homogenate :: All transcripts :: EpiXcan	1.36819	0.171251	1	0.70817	1	ENSG00000177042	TMEM80			0.0286093	0.447383	0.512802	4.63781e-164	4.80182e-162	39	39	39	chr11	695428	705028	9601	+	GRCh37
7	30174426	ENSG00000180354	MTURN	gene	AMD	Brain._DLPFC_PEC	Brain: DLPFC (PEC) :: Homogenate :: All transcripts :: EpiXcan	-1.36819	0.171253	1	0.70817	1	ENSG00000180354	MTURN			-0.0732626	0.0745319	0.0928393	1.76256e-21	9.51868e-21	61	62	62	chr7	30174426	30202378	27953	+	GRCh37
13	111291555	ENST00000545740	AL139385.1-201	pseudogene	AMD	Brain._DLPFC_PEC	Brain: DLPFC (PEC) :: Homogenate :: All transcripts :: EpiXcan	-1.36808	0.171286	1	0.70822	1	ENSG00000255831	AL139385.1	ENST00000545740	AL139385.1-201	-0.115662	0.0249872	0.0710237	1.40044e-14	1.54444e-13	10	11	11	chr13	111291555	111292340	786	+	GRCh37
2	73957391	ENST00000497464	TPRKB-210	aberrant_processed_transcript	AMD	Brain._DLPFC_PEC	Brain: DLPFC (PEC) :: Homogenate :: All transcripts :: EpiXcan	-1.36797	0.171323	1	0.708233	1	ENSG00000144034	TPRKB	ENST00000497464	TPRKB-210	-0.0457621	0.163957	0.226243	1.06356e-47	4.39312e-46	14	14	14	chr2	73957391	73964467	7077	-	GRCh37
17	48163693	ENST00000506437	ITGA3-208	aberrant_processed_transcript	AMD	Brain._DLPFC_PEC	Brain: DLPFC (PEC) :: Homogenate :: All transcripts :: EpiXcan	-1.36786	0.171357	1	0.708233	1	ENSG00000005884	ITGA3	ENST00000506437	ITGA3-208	-0.0829863	0.0606339	0.0768949	1.30017e-15	1.5272e-14	47	47	47	chr17	48163693	48167845	4153	+	GRCh37
5	137673704	ENST00000505768	FAM53C-204	processed_transcript	AMD	Brain._DLPFC_PEC	Brain: DLPFC (PEC) :: Homogenate :: All transcripts :: EpiXcan	1.36781	0.171373	1	0.708233	1	ENSG00000120709	FAM53C	ENST00000505768	FAM53C-204	0.127883	0.0214895	0.0462478	8.6685e-10	6.86116e-09	20	20	20	chr5	137673704	137680934	7231	+	GRCh37
1	23707554	ENSG00000204219	TCEA3	gene	AMD	Brain._DLPFC_PEC	Brain: DLPFC (PEC) :: Homogenate :: All transcripts :: EpiXcan	1.36775	0.17139	1	0.708233	1	ENSG00000204219	TCEA3			0.0297118	0.370382	0.427586	2.14742e-124	1.21322e-122	61	61	61	chr1	23707554	23751233	43680	-	GRCh37
18	56807125	ENST00000592774	SEC11C-207	processed_transcript	AMD	Brain._DLPFC_PEC	Brain: DLPFC (PEC) :: Homogenate :: All transcripts :: EpiXcan	-1.3677	0.171406	1	0.708233	1	ENSG00000166562	SEC11C	ENST00000592774	SEC11C-207	-0.111356	0.0252784	0.062681	7.52773e-13	7.42888e-12	10	10	10	chr18	56807125	56815244	8120	+	GRCh37
1	165631453	ENSG00000143149	ALDH9A1	gene	AMD	Brain._DLPFC_PEC	Brain: DLPFC (PEC) :: Homogenate :: All transcripts :: EpiXcan	1.36768	0.171412	1	0.708233	1	ENSG00000143149	ALDH9A1			0.0392398	0.248329	0.268223	1.58481e-67	2.94545e-66	94	95	95	chr1	165631453	165668100	36648	-	GRCh37
1	240932720	ENST00000447914	THAP12P8-201	processed_pseudogene	AMD	Brain._DLPFC_PEC	Brain: DLPFC (PEC) :: Homogenate :: All transcripts :: EpiXcan	-1.36753	0.171459	1	0.708278	1	ENSG00000223963	PRKRIRP8	ENST00000447914	THAP12P8-201	-0.300171	0.00455061	0.0170675	0.000230832	0.00106123	2	2	2	chr1	240932720	240934834	2115	-	GRCh37
17	41994576	ENST00000588043	FAM215A-201	mRNA	AMD	Brain._DLPFC_PEC	Brain: DLPFC (PEC) :: Homogenate :: All transcripts :: EpiXcan	1.36751	0.171466	1	0.708278	1	ENSG00000267496	FAM215A	ENST00000588043	FAM215A-201	0.054079	0.135745	0.154709	2.05809e-31	4.85745e-30	51	53	53	chr17	41994576	41995326	751	+	GRCh37
22	21271714	ENST00000354336	CRKL-201	mRNA	AMD	Brain._DLPFC_PEC	Brain: DLPFC (PEC) :: Homogenate :: All transcripts :: EpiXcan	-1.3673	0.171531	1	0.708278	1	ENSG00000099942	CRKL	ENST00000354336	CRKL-201	-0.0696025	0.0777871	0.127365	3.34357e-26	6.49087e-25	17	17	17	chr22	21271714	21308037	36324	+	GRCh37
1	53679809	ENST00000483739	C1orf123-205	aberrant_processed_transcript	AMD	Brain._DLPFC_PEC	Brain: DLPFC (PEC) :: Homogenate :: All transcripts :: EpiXcan	1.36729	0.171534	1	0.708278	1	ENSG00000162384	C1orf123	ENST00000483739	C1orf123-205	0.0902218	0.0440759	0.0876627	1.07907e-17	1.41724e-16	8	9	9	chr1	53679809	53685592	5784	-	GRCh37
4	16162128	ENSG00000169762	TAPT1	gene	AMD	Brain._DLPFC_PEC	Brain: DLPFC (PEC) :: Homogenate :: All transcripts :: EpiXcan	-1.36728	0.171538	1	0.708278	1	ENSG00000169762	TAPT1			-0.0463562	0.160166	0.192303	2.76162e-46	3.19067e-45	76	76	76	chr4	16162128	16229033	66906	-	GRCh37
16	89747145	ENSG00000185324	CDK10	gene	AMD	Brain._DLPFC_PEC	Brain: DLPFC (PEC) :: Homogenate :: All transcripts :: EpiXcan	1.36725	0.171547	1	0.708278	1	ENSG00000185324	CDK10			0.041148	0.20995	0.263805	2.29087e-67	4.24462e-66	37	38	38	chr16	89747145	89762772	15628	+	GRCh37
4	25414540	ENST00000515848	ANAPC4-211	aberrant_processed_transcript	AMD	Brain._DLPFC_PEC	Brain: DLPFC (PEC) :: Homogenate :: All transcripts :: EpiXcan	1.36712	0.171588	1	0.708304	1	ENSG00000053900	ANAPC4	ENST00000515848	ANAPC4-211	0.0652696	0.0935401	0.139558	3.84399e-28	8.0118e-27	30	32	32	chr4	25414540	25419883	5344	+	GRCh37
22	39436924	ENSG00000239713	APOBEC3G	gene	AMD	Brain._DLPFC_PEC	Brain: DLPFC (PEC) :: Homogenate :: All transcripts :: EpiXcan	-1.3671	0.171594	1	0.708304	1	ENSG00000239713	APOBEC3G			-0.0506436	0.148506	0.207951	6.16494e-50	7.72587e-49	10	10	10	chr22	39436924	39483748	46825	+	GRCh37
15	50716579	ENST00000396444	USP8-202	mRNA	AMD	Brain._DLPFC_PEC	Brain: DLPFC (PEC) :: Homogenate :: All transcripts :: EpiXcan	1.3668	0.171689	1	0.708591	1	ENSG00000138592	USP8	ENST00000396444	USP8-202	0.0578642	0.123314	0.144644	7.59026e-30	1.68928e-28	41	42	42	chr15	50716579	50793280	76702	+	GRCh37
5	473351	ENSG00000225138	SLC9A3-AS1	processed_transcript	AMD	Brain._DLPFC_PEC	Brain: DLPFC (PEC) :: Homogenate :: All transcripts :: EpiXcan	1.36665	0.171736	1	0.708591	1	ENSG00000225138	SLC9A3-AS1			0.0235275	0.621684	0.674961	9.57656e-272	5.77562e-269	62	66	66	chr5	473351	480999	7649	+	GRCh37
16	29465822	ENSG00000181625	SLX1B	gene	AMD	Brain._DLPFC_PEC	Brain: DLPFC (PEC) :: Homogenate :: All transcripts :: EpiXcan	1.36664	0.171739	1	0.708591	1	ENSG00000181625	SLX1B			0.133645	0.0329962	0.0308113	7.59262e-08	2.14453e-07	25	26	26	chr16	29465822	29469540	3719	+	GRCh37
1	43232940	ENSG00000164008	C1orf50	gene	AMD	Brain._DLPFC_PEC	Brain: DLPFC (PEC) :: Homogenate :: All transcripts :: EpiXcan	-1.36661	0.171746	1	0.708591	1	ENSG00000164008	C1orf50			-0.169834	0.0119437	0.0308707	8.40869e-08	2.36948e-07	7	7	7	chr1	43232940	43263968	31029	+	GRCh37
9	4490444	ENSG00000106688	SLC1A1	gene	AMD	Brain._DLPFC_PEC	Brain: DLPFC (PEC) :: Homogenate :: All transcripts :: EpiXcan	-1.36653	0.171774	1	0.708621	1	ENSG00000106688	SLC1A1			-0.0520687	0.126638	0.187591	1.08504e-44	1.20959e-43	33	33	33	chr9	4490444	4587469	97026	+	GRCh37
6	157710418	ENST00000400788	TMEM242-202	mRNA	AMD	Brain._DLPFC_PEC	Brain: DLPFC (PEC) :: Homogenate :: All transcripts :: EpiXcan	-1.36646	0.171795	1	0.708624	1	ENSG00000215712	TMEM242	ENST00000400788	TMEM242-202	-0.117392	0.0370404	0.0592018	2.62103e-12	2.50055e-11	18	18	18	chr6	157710418	157744633	34216	-	GRCh37
16	27471999	ENST00000356183	GTF3C1-201	mRNA	AMD	Brain._DLPFC_PEC	Brain: DLPFC (PEC) :: Homogenate :: All transcripts :: EpiXcan	-1.36624	0.171862	1	0.708729	1	ENSG00000077235	GTF3C1	ENST00000356183	GTF3C1-201	-0.320601	0.00497701	0.020038	6.29784e-05	0.000310187	3	3	3	chr16	27471999	27561227	89229	-	GRCh37
19	36486090	ENSG00000205138	SDHAF1	gene	AMD	Brain._DLPFC_PEC	Brain: DLPFC (PEC) :: Homogenate :: All transcripts :: EpiXcan	1.36617	0.171884	1	0.708729	1	ENSG00000205138	SDHAF1			0.0935111	0.0451875	0.0657409	1.60415e-15	6.86873e-15	24	25	25	chr19	36486090	36487220	1131	+	GRCh37
13	108859787	ENSG00000174405	LIG4	gene	AMD	Brain._DLPFC_PEC	Brain: DLPFC (PEC) :: Homogenate :: All transcripts :: EpiXcan	1.36606	0.171919	1	0.708729	1	ENSG00000174405	LIG4			0.130002	0.0220146	0.0497273	4.78744e-12	1.72789e-11	27	27	27	chr13	108859787	108870716	10930	-	GRCh37
4	167675237	ENST00000512648	SPOCK3-221	mRNA	AMD	Brain._DLPFC_PEC	Brain: DLPFC (PEC) :: Homogenate :: All transcripts :: EpiXcan	1.36606	0.171919	1	0.708729	1	ENSG00000196104	SPOCK3	ENST00000512648	SPOCK3-221	0.0704654	0.0773765	0.13304	8.44287e-27	1.67423e-25	31	32	32	chr4	167675237	168155703	480467	-	GRCh37
6	121401383	ENST00000464622	TBC1D32-206	NMD_transcript_variant	AMD	Brain._DLPFC_PEC	Brain: DLPFC (PEC) :: Homogenate :: All transcripts :: EpiXcan	1.36605	0.171925	1	0.708729	1	ENSG00000146350	TBC1D32	ENST00000464622	TBC1D32-206	0.135732	0.0181651	0.0271093	3.25924e-06	1.85813e-05	19	19	19	chr6	121401383	121655624	254242	-	GRCh37
13	100741269	ENSG00000175198	PCCA	gene	AMD	Brain._DLPFC_PEC	Brain: DLPFC (PEC) :: Homogenate :: All transcripts :: EpiXcan	-1.36597	0.171948	1	0.708729	1	ENSG00000175198	PCCA			-0.0953582	0.04715	0.0414043	3.36503e-10	1.09096e-09	64	65	65	chr13	100741269	101182686	441418	+	GRCh37
6	86369610	ENSG00000220563	PKMP3	pseudogene	AMD	Brain._DLPFC_PEC	Brain: DLPFC (PEC) :: Homogenate :: All transcripts :: EpiXcan	-1.36586	0.171984	1	0.708729	1	ENSG00000220563	PKMP3			-0.0602316	0.102758	0.111292	1.2763e-25	8.03893e-25	50	50	50	chr6	86369610	86370324	715	-	GRCh37
7	73097939	ENST00000463307	BUD23-213	aberrant_processed_transcript	AMD	Brain._DLPFC_PEC	Brain: DLPFC (PEC) :: Homogenate :: All transcripts :: EpiXcan	1.36585	0.171985	1	0.708729	1	ENSG00000071462	WBSCR22	ENST00000463307	BUD23-213	0.114105	0.0330037	0.0511462	1.02356e-10	8.71916e-10	18	20	20	chr7	73097939	73112486	14548	+	GRCh37
14	50750571	ENST00000555610	L2HGDH-206	mRNA	AMD	Brain._DLPFC_PEC	Brain: DLPFC (PEC) :: Homogenate :: All transcripts :: EpiXcan	1.36565	0.172048	1	0.708901	1	ENSG00000087299	L2HGDH	ENST00000555610	L2HGDH-206	0.0462425	0.175617	0.261276	2.52393e-56	1.32556e-54	12	12	12	chr14	50750571	50778872	28302	-	GRCh37
15	32815227	ENST00000454486	AC135983.2-203	processed_pseudogene	AMD	Brain._DLPFC_PEC	Brain: DLPFC (PEC) :: Homogenate :: All transcripts :: EpiXcan	1.36558	0.172071	1	0.708914	1	ENSG00000223509	RP11-632K20.7	ENST00000454486	AC135983.2-203	0.0809676	0.0750144	0.128988	3.31585e-26	6.43848e-25	17	18	18	chr15	32815227	32829127	13901	-	GRCh37
7	138391040	ENSG00000105929	ATP6V0A4	gene	AMD	Brain._DLPFC_PEC	Brain: DLPFC (PEC) :: Homogenate :: All transcripts :: EpiXcan	-1.36515	0.172206	1	0.70912	1	ENSG00000105929	ATP6V0A4			-0.445706	0.0022378	0.0146481	0.000235432	0.0005175	5	5	5	chr7	138391040	138484305	93266	-	GRCh37
16	50058321	ENSG00000205423	CNEP1R1	gene	AMD	Brain._DLPFC_PEC	Brain: DLPFC (PEC) :: Homogenate :: All transcripts :: EpiXcan	1.36513	0.172213	1	0.70912	1	ENSG00000205423	CNEP1R1			0.0967155	0.0454497	0.0423908	2.40131e-10	7.86439e-10	54	55	55	chr16	50058321	50070999	12679	+	GRCh37
1	116184574	ENSG00000173218	VANGL1	gene	AMD	Brain._DLPFC_PEC	Brain: DLPFC (PEC) :: Homogenate :: All transcripts :: EpiXcan	-1.36509	0.172224	1	0.70912	1	ENSG00000173218	VANGL1			-0.132007	0.0203364	0.0291046	2.01609e-07	5.5597e-07	25	25	25	chr1	116184574	116240845	56272	+	GRCh37
3	56591256	ENST00000442522	CCDC66-208	processed_transcript	AMD	Brain._DLPFC_PEC	Brain: DLPFC (PEC) :: Homogenate :: All transcripts :: EpiXcan	-1.36507	0.17223	1	0.70912	1	ENSG00000180376	CCDC66	ENST00000442522	CCDC66-208	-0.0694724	0.0735102	0.102902	5.24869e-21	8.11729e-20	34	36	36	chr3	56591256	56604699	13444	+	GRCh37
17	53342373	ENST00000226067	HLF-201	mRNA	AMD	Brain._DLPFC_PEC	Brain: DLPFC (PEC) :: Homogenate :: All transcripts :: EpiXcan	1.36506	0.172235	1	0.70912	1	ENSG00000108924	HLF	ENST00000226067	HLF-201	0.0667147	0.0775551	0.0946156	5.24141e-19	7.37719e-18	47	48	48	chr17	53342373	53402426	60054	+	GRCh37
3	52558386	ENSG00000168268	NT5DC2	gene	AMD	Brain._DLPFC_PEC	Brain: DLPFC (PEC) :: Homogenate :: All transcripts :: EpiXcan	1.36498	0.172261	1	0.70912	1	ENSG00000168268	NT5DC2			0.062388	0.119123	0.166884	1.66564e-39	1.62155e-38	34	34	34	chr3	52558386	52569070	10685	-	GRCh37
4	90743003	ENST00000502987	SNCA-207	mRNA	AMD	Brain._DLPFC_PEC	Brain: DLPFC (PEC) :: Homogenate :: All transcripts :: EpiXcan	-1.36496	0.172265	1	0.70912	1	ENSG00000145335	SNCA	ENST00000502987	SNCA-207	-0.0955105	0.0382651	0.0755736	1.76178e-15	2.05226e-14	12	12	12	chr4	90743003	90756846	13844	-	GRCh37
1	203830743	ENST00000414487	SNRPE-202	mRNA	AMD	Brain._DLPFC_PEC	Brain: DLPFC (PEC) :: Homogenate :: All transcripts :: EpiXcan	1.36483	0.172307	1	0.709174	1	ENSG00000182004	SNRPE	ENST00000414487	SNRPE-202	0.109823	0.0288358	0.0527893	5.11091e-11	4.45525e-10	12	12	12	chr1	203830743	203839678	8936	+	GRCh37
16	4743719	ENST00000405142	NUDT16L1-202	mRNA	AMD	Brain._DLPFC_PEC	Brain: DLPFC (PEC) :: Homogenate :: All transcripts :: EpiXcan	1.36479	0.17232	1	0.709174	1	ENSG00000168101	NUDT16L1	ENST00000405142	NUDT16L1-202	0.215959	0.00788928	0.0129943	0.0013512	0.00562927	24	24	24	chr16	4743719	4745856	2138	+	GRCh37
1	110210644	ENST00000369827	GSTM2-202	mRNA	AMD	Brain._DLPFC_PEC	Brain: DLPFC (PEC) :: Homogenate :: All transcripts :: EpiXcan	1.3645	0.17241	1	0.709211	1	ENSG00000213366	GSTM2	ENST00000369827	GSTM2-202	0.122926	0.0430293	0.0786544	7.06136e-16	8.4205e-15	26	26	26	chr1	110210644	110217905	7262	+	GRCh37
4	7760442	ENST00000420658	AFAP1-204	mRNA	AMD	Brain._DLPFC_PEC	Brain: DLPFC (PEC) :: Homogenate :: All transcripts :: EpiXcan	1.36443	0.172433	1	0.709211	1	ENSG00000196526	AFAP1	ENST00000420658	AFAP1-204	0.136044	0.0209564	0.0200818	6.46137e-05	0.000317817	30	31	31	chr4	7760442	7941653	181212	-	GRCh37
1	162601163	ENSG00000162733	DDR2	gene	AMD	Brain._DLPFC_PEC	Brain: DLPFC (PEC) :: Homogenate :: All transcripts :: EpiXcan	-1.36425	0.172488	1	0.709211	1	ENSG00000162733	DDR2			-0.256138	0.00544918	0.0130159	0.000511539	0.00109754	9	9	9	chr1	162601163	162757190	156028	+	GRCh37
7	106809406	ENST00000468410	HBP1-208	mRNA	AMD	Brain._DLPFC_PEC	Brain: DLPFC (PEC) :: Homogenate :: All transcripts :: EpiXcan	1.36425	0.17249	1	0.709211	1	ENSG00000105856	HBP1	ENST00000468410	HBP1-208	0.0623406	0.0898883	0.15039	2.34623e-30	5.32748e-29	13	13	13	chr7	106809406	106842953	33548	+	GRCh37
2	207602487	ENSG00000138400	MDH1B	gene	AMD	Brain._DLPFC_PEC	Brain: DLPFC (PEC) :: Homogenate :: All transcripts :: EpiXcan	-1.36424	0.172493	1	0.709211	1	ENSG00000138400	MDH1B			-0.0260883	0.508443	0.560207	1.22907e-189	1.97668e-187	58	58	58	chr2	207602487	207630271	27785	-	GRCh37
2	73481810	ENSG00000163013	FBXO41	gene	AMD	Brain._DLPFC_PEC	Brain: DLPFC (PEC) :: Homogenate :: All transcripts :: EpiXcan	-1.36421	0.172502	1	0.709211	1	ENSG00000163013	FBXO41			-0.0975917	0.041429	0.0309599	7.81425e-08	2.20532e-07	40	41	41	chr2	73481810	73511559	29750	-	GRCh37
2	114384821	ENST00000413545	RABL2A-208	mRNA	AMD	Brain._DLPFC_PEC	Brain: DLPFC (PEC) :: Homogenate :: All transcripts :: EpiXcan	-1.36416	0.172519	1	0.709211	1	ENSG00000144134	RABL2A	ENST00000413545	RABL2A-208	-0.108332	0.0390746	0.078805	4.59971e-16	5.54173e-15	6	6	6	chr2	114384821	114398515	13695	+	GRCh37
1	205052258	ENSG00000174529	TMEM81	gene	AMD	Brain._DLPFC_PEC	Brain: DLPFC (PEC) :: Homogenate :: All transcripts :: EpiXcan	-1.3641	0.172536	1	0.709211	1	ENSG00000174529	TMEM81			-0.0841811	0.0488389	0.0725756	7.48966e-17	3.39689e-16	24	24	24	chr1	205052258	205053645	1388	-	GRCh37
1	167873848	ENST00000476818	ADCY10-203	mRNA	AMD	Brain._DLPFC_PEC	Brain: DLPFC (PEC) :: Homogenate :: All transcripts :: EpiXcan	1.3641	0.172537	1	0.709211	1	ENSG00000143199	ADCY10	ENST00000476818	ADCY10-203	0.137066	0.0175667	0.0200202	6.65756e-05	0.000326923	26	26	26	chr1	167873848	167883327	9480	-	GRCh37
19	44331444	ENSG00000167637	ZNF283	gene	AMD	Brain._DLPFC_PEC	Brain: DLPFC (PEC) :: Homogenate :: All transcripts :: EpiXcan	1.36404	0.172555	1	0.709211	1	ENSG00000167637	ZNF283			0.0994695	0.029924	0.0384603	1.70166e-09	5.30923e-09	26	26	26	chr19	44331444	44353307	21864	+	GRCh37
7	128133897	ENST00000481392	METTL2B-205	mRNA	AMD	Brain._DLPFC_PEC	Brain: DLPFC (PEC) :: Homogenate :: All transcripts :: EpiXcan	1.36404	0.172555	1	0.709211	1	ENSG00000165055	METTL2B	ENST00000481392	METTL2B-205	0.139593	0.0193986	0.0402752	1.09985e-08	7.96467e-08	11	11	11	chr7	128133897	128142886	8990	+	GRCh37
12	50523581	ENST00000380189	CERS5-202	NMD_transcript_variant	AMD	Brain._DLPFC_PEC	Brain: DLPFC (PEC) :: Homogenate :: All transcripts :: EpiXcan	1.36385	0.172615	1	0.709323	1	ENSG00000139624	CERS5	ENST00000380189	CERS5-202	0.946856	0.00046772	0.16725	3.85395e-34	1.01205e-32	2	30	30	chr12	50523581	50561103	37523	-	GRCh37
10	134210672	ENSG00000171813	PWWP2B	gene	AMD	Brain._DLPFC_PEC	Brain: DLPFC (PEC) :: Homogenate :: All transcripts :: EpiXcan	-1.3638	0.172632	1	0.709323	1	ENSG00000171813	PWWP2B			-0.214712	0.00989012	0.0322482	4.24434e-08	1.21864e-07	9	9	9	chr10	134210672	134231367	20696	+	GRCh37
22	29708922	ENSG00000100276	RASL10A	gene	AMD	Brain._DLPFC_PEC	Brain: DLPFC (PEC) :: Homogenate :: All transcripts :: EpiXcan	1.36376	0.172644	1	0.709323	1	ENSG00000100276	RASL10A			0.144749	0.0160557	0.0145682	0.000242429	0.000532493	26	27	27	chr22	29708922	29715668	6747	-	GRCh37
13	25254549	ENSG00000075673	ATP12A	gene	AMD	Brain._DLPFC_PEC	Brain: DLPFC (PEC) :: Homogenate :: All transcripts :: EpiXcan	-1.36365	0.172679	1	0.709382	1	ENSG00000075673	ATP12A			-0.10085	0.0373391	0.0467082	3.31364e-11	1.13986e-10	51	51	51	chr13	25254549	25285921	31373	+	GRCh37
21	46340966	ENST00000441379	ITGB2-AS1-202	transcript	AMD	Brain._DLPFC_PEC	Brain: DLPFC (PEC) :: Homogenate :: All transcripts :: EpiXcan	-1.36337	0.172765	1	0.709625	1	ENSG00000227039	ITGB2-AS1	ENST00000441379	ITGB2-AS1-202	-0.0782951	0.0777639	0.0745996	3.52715e-15	4.03446e-14	75	77	77	chr21	46340966	46349593	8628	+	GRCh37
16	417384	ENSG00000086504	MRPL28	gene	AMD	Brain._DLPFC_PEC	Brain: DLPFC (PEC) :: Homogenate :: All transcripts :: EpiXcan	-1.36333	0.17278	1	0.709625	1	ENSG00000086504	MRPL28			-0.0402665	0.219784	0.255829	1.23683e-63	2.09238e-62	31	31	31	chr16	417384	420527	3144	-	GRCh37
14	74083412	ENSG00000258603	AC005225.2	gene	AMD	Brain._DLPFC_PEC	Brain: DLPFC (PEC) :: Homogenate :: All transcripts :: EpiXcan	-1.36309	0.172854	1	0.70975	1	ENSG00000258603	AC005225.2			-0.144944	0.0178678	0.0207344	1.16301e-05	2.82827e-05	19	19	19	chr14	74083412	74100644	17233	-	GRCh37
11	111782966	ENSG00000170276	HSPB2	gene	AMD	Brain._DLPFC_PEC	Brain: DLPFC (PEC) :: Homogenate :: All transcripts :: EpiXcan	-1.36301	0.172879	1	0.70975	1	ENSG00000170276	HSPB2			-0.195426	0.00962077	0.0174618	5.55461e-05	0.000128045	7	9	9	chr11	111782966	111789574	6609	+	GRCh37
15	93430986	ENST00000555520	LINC01578-206	lincRNA	AMD	Brain._DLPFC_PEC	Brain: DLPFC (PEC) :: Homogenate :: All transcripts :: EpiXcan	-1.36301	0.172879	1	0.70975	1	ENSG00000272888	AC013394.2	ENST00000555520	LINC01578-206	-0.0793672	0.0551688	0.0616958	9.88704e-13	9.69029e-12	42	42	42	chr15	93430986	93441302	10317	+	GRCh37
10	52499078	ENSG00000204147	ASAH2B	gene	AMD	Brain._DLPFC_PEC	Brain: DLPFC (PEC) :: Homogenate :: All transcripts :: EpiXcan	-1.36297	0.172893	1	0.70975	1	ENSG00000204147	ASAH2B			-0.0448596	0.192239	0.230051	3.93531e-56	5.70183e-55	51	52	52	chr10	52499078	52576255	77178	+	GRCh37
7	134671299	ENST00000476700	AGBL3-206	aberrant_processed_transcript	AMD	Brain._DLPFC_PEC	Brain: DLPFC (PEC) :: Homogenate :: All transcripts :: EpiXcan	-1.36283	0.172936	1	0.709833	1	ENSG00000146856	AGBL3	ENST00000476700	AGBL3-206	-0.0480041	0.155568	0.228565	4.42643e-48	1.85168e-46	15	15	15	chr7	134671299	134697262	25964	+	GRCh37
12	72332626	ENST00000333850	TPH2-201	mRNA	AMD	Brain._DLPFC_PEC	Brain: DLPFC (PEC) :: Homogenate :: All transcripts :: EpiXcan	-1.36277	0.172954	1	0.709833	1	ENSG00000139287	TPH2	ENST00000333850	TPH2-201	-0.0978179	0.0347982	0.0562513	1.23959e-11	1.12693e-10	12	13	13	chr12	72332626	72426221	93596	+	GRCh37
3	101292939	ENSG00000081154	PCNP	gene	AMD	Brain._DLPFC_PEC	Brain: DLPFC (PEC) :: Homogenate :: All transcripts :: EpiXcan	1.36269	0.172979	1	0.70985	1	ENSG00000081154	PCNP			0.173819	0.0117302	0.0191411	2.58197e-05	6.11021e-05	17	18	18	chr3	101292939	101313281	20343	+	GRCh37
3	130732826	ENST00000507978	ASTE1-206	NMD_transcript_variant	AMD	Brain._DLPFC_PEC	Brain: DLPFC (PEC) :: Homogenate :: All transcripts :: EpiXcan	-1.36226	0.173116	1	0.710155	1	ENSG00000034533	ASTE1	ENST00000507978	ASTE1-206	-0.162585	0.013131	0.0205062	5.43035e-05	0.000269407	11	11	11	chr3	130732826	130745698	12873	-	GRCh37
22	50585394	ENST00000395852	MOV10L1-203	mRNA	AMD	Brain._DLPFC_PEC	Brain: DLPFC (PEC) :: Homogenate :: All transcripts :: EpiXcan	1.36226	0.173116	1	0.710155	1	ENSG00000073146	MOV10L1	ENST00000395852	MOV10L1-203	0.0862597	0.0521053	0.056485	8.8765e-12	8.15922e-11	59	59	59	chr22	50585394	50600106	14713	+	GRCh37
11	61170121	ENSG00000149532	CPSF7	gene	AMD	Brain._DLPFC_PEC	Brain: DLPFC (PEC) :: Homogenate :: All transcripts :: EpiXcan	-1.36222	0.173129	1	0.710155	1	ENSG00000149532	CPSF7			-0.215798	0.00725404	0.0205851	1.26932e-05	3.07596e-05	9	13	13	chr11	61170121	61197503	27383	-	GRCh37
6	27342394	ENSG00000124613	ZNF391	gene	AMD	Brain._DLPFC_PEC	Brain: DLPFC (PEC) :: Homogenate :: All transcripts :: EpiXcan	-1.3622	0.173136	1	0.710155	1	ENSG00000124613	ZNF391			-0.061648	0.095969	0.117409	2.5212e-27	1.6834e-26	38	39	39	chr6	27342394	27371683	29290	+	GRCh37
17	74523438	ENST00000293230	CYGB-201	mRNA	AMD	Brain._DLPFC_PEC	Brain: DLPFC (PEC) :: Homogenate :: All transcripts :: EpiXcan	-1.36204	0.173184	1	0.71027	1	ENSG00000161544	CYGB	ENST00000293230	CYGB-201	-0.25307	0.00563967	0.0184195	0.000131079	0.00062139	5	5	5	chr17	74523438	74533987	10550	-	GRCh37
1	70671365	ENSG00000116754	SRSF11	gene	AMD	Brain._DLPFC_PEC	Brain: DLPFC (PEC) :: Homogenate :: All transcripts :: EpiXcan	1.36194	0.173217	1	0.710321	1	ENSG00000116754	SRSF11			0.235301	0.00568836	0.019647	1.98426e-05	4.73381e-05	5	5	5	chr1	70671365	70718735	47371	+	GRCh37
5	79703832	ENSG00000039319	ZFYVE16	gene	AMD	Brain._DLPFC_PEC	Brain: DLPFC (PEC) :: Homogenate :: All transcripts :: EpiXcan	-1.36186	0.173242	1	0.710338	1	ENSG00000039319	ZFYVE16			-0.0667322	0.0796812	0.132181	1.41087e-31	1.0805e-30	26	27	27	chr5	79703832	79775169	71338	+	GRCh37
22	40804317	ENST00000427834	SGSM3-203	mRNA	AMD	Brain._DLPFC_PEC	Brain: DLPFC (PEC) :: Homogenate :: All transcripts :: EpiXcan	-1.3616	0.173324	1	0.710588	1	ENSG00000100359	SGSM3	ENST00000427834	SGSM3-203	-0.429883	0.00215711	0.0118666	0.00218358	0.00885111	4	4	4	chr22	40804317	40805815	1499	+	GRCh37
1	17215037	ENST00000457075	BX284668.5-203	lincRNA	AMD	Brain._DLPFC_PEC	Brain: DLPFC (PEC) :: Homogenate :: All transcripts :: EpiXcan	1.36147	0.173364	1	0.710668	1	ENSG00000238142	RP11-108M9.4	ENST00000457075	BX284668.5-203	0.0862344	0.0552791	0.107566	1.12982e-21	1.80496e-20	36	51	51	chr1	17215037	17216144	1108	-	GRCh37
6	119280998	ENST00000368475	FAM184A-204	mRNA	AMD	Brain._DLPFC_PEC	Brain: DLPFC (PEC) :: Homogenate :: All transcripts :: EpiXcan	1.36138	0.173393	1	0.710668	1	ENSG00000111879	FAM184A	ENST00000368475	FAM184A-204	0.055997	0.109572	0.160602	9.10606e-33	2.27269e-31	33	33	33	chr6	119280998	119470352	189355	-	GRCh37
7	157129660	ENST00000429029	DNAJB6-204	mRNA	AMD	Brain._DLPFC_PEC	Brain: DLPFC (PEC) :: Homogenate :: All transcripts :: EpiXcan	1.36134	0.173405	1	0.710668	1	ENSG00000105993	DNAJB6	ENST00000429029	DNAJB6-204	0.13963	0.0191914	0.0415415	6.23133e-09	4.60815e-08	5	5	5	chr7	157129660	157179018	49359	+	GRCh37
15	50474393	ENST00000267842	SLC27A2-201	mRNA	AMD	Brain._DLPFC_PEC	Brain: DLPFC (PEC) :: Homogenate :: All transcripts :: EpiXcan	-1.36119	0.173455	1	0.710772	1	ENSG00000140284	SLC27A2	ENST00000267842	SLC27A2-201	-0.0727924	0.0657019	0.0876463	1.21815e-17	1.5947e-16	22	22	22	chr15	50474393	50528592	54200	+	GRCh37
12	133617020	ENST00000542358	ZNF84-211	aberrant_processed_transcript	AMD	Brain._DLPFC_PEC	Brain: DLPFC (PEC) :: Homogenate :: All transcripts :: EpiXcan	-1.36113	0.173472	1	0.710772	1	ENSG00000198040	ZNF84	ENST00000542358	ZNF84-211	-0.117953	0.0301525	0.0457075	9.42319e-10	7.43591e-09	9	11	11	chr12	133617020	133624942	7923	+	GRCh37
4	85887946	ENST00000318186	WDFY3-AS2-201	processed_transcript	AMD	Brain._DLPFC_PEC	Brain: DLPFC (PEC) :: Homogenate :: All transcripts :: EpiXcan	-1.36101	0.17351	1	0.710846	1	ENSG00000180769	WDFY3-AS2	ENST00000318186	WDFY3-AS2-201	-0.30452	0.00329465	0.0203606	5.72618e-05	0.00028318	2	2	2	chr4	85887946	85928168	40223	+	GRCh37
8	38585704	ENSG00000147526	TACC1	gene	AMD	Brain._DLPFC_PEC	Brain: DLPFC (PEC) :: Homogenate :: All transcripts :: EpiXcan	1.36083	0.173568	1	0.710851	1	ENSG00000147526	TACC1			0.158471	0.0142843	0.0256042	1.01433e-06	2.66063e-06	8	8	8	chr8	38585704	38710546	124843	+	GRCh37
17	74942332	ENST00000568598	MGAT5B-208	aberrant_processed_transcript	AMD	Brain._DLPFC_PEC	Brain: DLPFC (PEC) :: Homogenate :: All transcripts :: EpiXcan	1.36082	0.17357	1	0.710851	1	ENSG00000167889	MGAT5B	ENST00000568598	MGAT5B-208	0.0417308	0.220135	0.304984	1.13484e-68	8.18127e-67	16	16	16	chr17	74942332	74946475	4144	+	GRCh37
4	41992489	ENSG00000014824	SLC30A9	gene	AMD	Brain._DLPFC_PEC	Brain: DLPFC (PEC) :: Homogenate :: All transcripts :: EpiXcan	1.36066	0.173622	1	0.710851	1	ENSG00000014824	SLC30A9			0.0534537	0.115328	0.137629	3.52294e-32	2.75308e-31	80	82	82	chr4	41992489	42092474	99986	+	GRCh37
1	26608772	ENST00000472155	UBXN11-213	aberrant_processed_transcript	AMD	Brain._DLPFC_PEC	Brain: DLPFC (PEC) :: Homogenate :: All transcripts :: EpiXcan	-1.36065	0.173625	1	0.710851	1	ENSG00000158062	UBXN11	ENST00000472155	UBXN11-213	-0.202398	0.0116789	0.0193937	8.42746e-05	0.000409051	11	11	11	chr1	26608772	26633131	24360	-	GRCh37
13	20242531	ENST00000449056	MPHOSPH8-203	mRNA	AMD	Brain._DLPFC_PEC	Brain: DLPFC (PEC) :: Homogenate :: All transcripts :: EpiXcan	-1.36058	0.173647	1	0.710851	1	ENSG00000196199	MPHOSPH8	ENST00000449056	MPHOSPH8-203	-0.0918699	0.0431283	0.063969	4.36452e-13	4.37791e-12	28	28	28	chr13	20242531	20246212	3682	+	GRCh37
10	46997926	ENST00000374314	GPRIN2-201	mRNA	AMD	Brain._DLPFC_PEC	Brain: DLPFC (PEC) :: Homogenate :: All transcripts :: EpiXcan	1.36049	0.173674	1	0.710851	1	ENSG00000204175	GPRIN2	ENST00000374314	GPRIN2-201	0.129844	0.0356309	0.0211322	4.01875e-05	0.000202563	32	40	40	chr10	46997926	47005643	7718	+	GRCh37
19	55896713	ENSG00000108107	RPL28	gene	AMD	Brain._DLPFC_PEC	Brain: DLPFC (PEC) :: Homogenate :: All transcripts :: EpiXcan	1.36042	0.173698	1	0.710851	1	ENSG00000108107	RPL28			0.086873	0.0533635	0.0717102	7.47707e-17	3.39182e-16	30	31	31	chr19	55896713	55914612	17900	+	GRCh37
6	131160487	ENST00000452150	EPB41L2-206	aberrant_processed_transcript	AMD	Brain._DLPFC_PEC	Brain: DLPFC (PEC) :: Homogenate :: All transcripts :: EpiXcan	1.36041	0.1737	1	0.710851	1	ENSG00000079819	EPB41L2	ENST00000452150	EPB41L2-206	0.1347	0.0184028	0.0348776	1.17425e-07	7.75199e-07	13	13	13	chr6	131160487	131190047	29561	-	GRCh37
1	85015289	ENST00000370630	CTBS-202	mRNA	AMD	Brain._DLPFC_PEC	Brain: DLPFC (PEC) :: Homogenate :: All transcripts :: EpiXcan	-1.36026	0.173748	1	0.710851	1	ENSG00000117151	CTBS	ENST00000370630	CTBS-202	-0.0670571	0.0858893	0.0946745	5.2181e-19	7.34555e-18	47	49	49	chr1	85015289	85040147	24859	-	GRCh37
7	116312446	ENST00000397752	MET-202	mRNA	AMD	Brain._DLPFC_PEC	Brain: DLPFC (PEC) :: Homogenate :: All transcripts :: EpiXcan	-1.36026	0.173749	1	0.710851	1	ENSG00000105976	MET	ENST00000397752	MET-202	-0.161751	0.0126876	0.025109	7.2003e-06	3.95116e-05	5	5	5	chr7	116312446	116438440	125995	+	GRCh37
19	48248830	ENST00000599253	NOP53-209	processed_transcript	AMD	Brain._DLPFC_PEC	Brain: DLPFC (PEC) :: Homogenate :: All transcripts :: EpiXcan	1.36016	0.17378	1	0.710851	1	ENSG00000105373	GLTSCR2	ENST00000599253	NOP53-209	0.33483	0.00358419	0.0254111	6.42757e-06	3.54977e-05	1	1	1	chr19	48248830	48249943	1114	+	GRCh37
19	50310177	ENST00000377092	FUZ-202	NMD_transcript_variant	AMD	Brain._DLPFC_PEC	Brain: DLPFC (PEC) :: Homogenate :: All transcripts :: EpiXcan	1.36016	0.17378	1	0.710851	1	ENSG00000010361	FUZ	ENST00000377092	FUZ-202	0.329273	0.00387585	0.0236165	1.37682e-05	7.33628e-05	1	1	1	chr19	50310177	50316530	6354	-	GRCh37
11	124967038	ENST00000531262	TMEM218-211	processed_transcript	AMD	Brain._DLPFC_PEC	Brain: DLPFC (PEC) :: Homogenate :: All transcripts :: EpiXcan	-1.36016	0.17378	1	0.710851	1	ENSG00000150433	TMEM218	ENST00000531262	TMEM218-211	-0.289696	0.00449003	0.0184148	0.000130999	0.000621075	1	1	1	chr11	124967038	124981513	14476	-	GRCh37
16	2034878	ENSG00000261790	AC005606.2	lincRNA_gene	AMD	Brain._DLPFC_PEC	Brain: DLPFC (PEC) :: Homogenate :: All transcripts :: EpiXcan	1.36008	0.173805	1	0.710869	1	ENSG00000261790	AC005606.2			0.145819	0.0161426	0.0341831	1.2372e-08	3.67429e-08	13	13	13	chr16	2034878	2040358	5481	-	GRCh37
7	134877967	ENST00000479698	WDR91-207	aberrant_processed_transcript	AMD	Brain._DLPFC_PEC	Brain: DLPFC (PEC) :: Homogenate :: All transcripts :: EpiXcan	1.35977	0.173903	1	0.710908	1	ENSG00000105875	WDR91	ENST00000479698	WDR91-207	0.114862	0.0251308	0.0420581	3.97106e-09	2.98093e-08	27	27	27	chr7	134877967	134881069	3103	-	GRCh37
17	61904820	ENST00000580864	PSMC5-209	mRNA	AMD	Brain._DLPFC_PEC	Brain: DLPFC (PEC) :: Homogenate :: All transcripts :: EpiXcan	-1.35976	0.173905	1	0.710908	1	ENSG00000087191	PSMC5	ENST00000580864	PSMC5-209	-0.407002	0.00214584	0.0160425	0.000303026	0.00137135	14	17	17	chr17	61904820	61909379	4560	+	GRCh37
13	51796513	ENST00000497449	FAM124A-203	processed_transcript	AMD	Brain._DLPFC_PEC	Brain: DLPFC (PEC) :: Homogenate :: All transcripts :: EpiXcan	1.35975	0.17391	1	0.710908	1	ENSG00000150510	FAM124A	ENST00000497449	FAM124A-203	0.0524465	0.132149	0.173512	5.61949e-36	1.58061e-34	38	38	38	chr13	51796513	51801565	5053	+	GRCh37
1	95699767	ENST00000263893	RWDD3-201	mRNA	AMD	Brain._DLPFC_PEC	Brain: DLPFC (PEC) :: Homogenate :: All transcripts :: EpiXcan	-1.35965	0.17394	1	0.710908	1	ENSG00000122481	RWDD3	ENST00000263893	RWDD3-201	-0.0888899	0.0460572	0.061032	1.67514e-12	1.61624e-11	29	29	29	chr1	95699767	95712779	13013	+	GRCh37
18	22006580	ENST00000284202	IMPACT-201	mRNA	AMD	Brain._DLPFC_PEC	Brain: DLPFC (PEC) :: Homogenate :: All transcripts :: EpiXcan	1.35962	0.173952	1	0.710908	1	ENSG00000154059	IMPACT	ENST00000284202	IMPACT-201	0.0711649	0.0727207	0.117817	1.32124e-23	2.29042e-22	12	12	12	chr18	22006580	22033499	26920	+	GRCh37
14	105211056	ENST00000557271	ADSSL1-211	aberrant_processed_transcript	AMD	Brain._DLPFC_PEC	Brain: DLPFC (PEC) :: Homogenate :: All transcripts :: EpiXcan	-1.35952	0.173981	1	0.710908	1	ENSG00000185100	ADSSL1	ENST00000557271	ADSSL1-211	-0.147247	0.0170449	0.040765	8.04235e-09	5.88893e-08	6	7	7	chr14	105211056	105213645	2590	+	GRCh37
6	117803825	ENST00000338728	DCBLD1-202	mRNA	AMD	Brain._DLPFC_PEC	Brain: DLPFC (PEC) :: Homogenate :: All transcripts :: EpiXcan	-1.35947	0.173998	1	0.710908	1	ENSG00000164465	DCBLD1	ENST00000338728	DCBLD1-202	-0.0546685	0.112493	0.150812	3.79637e-31	8.89612e-30	49	49	49	chr6	117803825	117870960	67136	+	GRCh37
21	34602446	ENST00000382238	IFNAR2-203	NMD_transcript_variant	AMD	Brain._DLPFC_PEC	Brain: DLPFC (PEC) :: Homogenate :: All transcripts :: EpiXcan	-1.35937	0.174029	1	0.710908	1	ENSG00000159110	IFNAR2	ENST00000382238	IFNAR2-203	-0.164116	0.012637	0.0299947	9.05864e-07	5.47741e-06	8	8	8	chr21	34602446	34635160	32715	+	GRCh37
17	26206320	ENST00000379102	LYRM9-201	mRNA	AMD	Brain._DLPFC_PEC	Brain: DLPFC (PEC) :: Homogenate :: All transcripts :: EpiXcan	-1.35934	0.17404	1	0.710908	1	ENSG00000232859	LYRM9	ENST00000379102	LYRM9-201	-0.0487873	0.144584	0.205695	6.79257e-43	2.39106e-41	12	14	14	chr17	26206320	26220409	14090	-	GRCh37
2	68384976	ENSG00000115946	PNO1	gene	AMD	Brain._DLPFC_PEC	Brain: DLPFC (PEC) :: Homogenate :: All transcripts :: EpiXcan	-1.35931	0.174048	1	0.710908	1	ENSG00000115946	PNO1			-0.0404162	0.194608	0.258205	1.41465e-64	2.45165e-63	46	46	46	chr2	68384976	68403370	18395	+	GRCh37
19	50310126	ENSG00000010361	FUZ	gene	AMD	Brain._DLPFC_PEC	Brain: DLPFC (PEC) :: Homogenate :: All transcripts :: EpiXcan	1.35924	0.174072	1	0.710908	1	ENSG00000010361	FUZ			0.0642823	0.105342	0.137932	5.05287e-32	3.92831e-31	42	42	42	chr19	50310126	50320633	10508	-	GRCh37
1	44115829	ENST00000372396	KDM4A-201	mRNA	AMD	Brain._DLPFC_PEC	Brain: DLPFC (PEC) :: Homogenate :: All transcripts :: EpiXcan	1.35918	0.174088	1	0.710908	1	ENSG00000066135	KDM4A	ENST00000372396	KDM4A-201	0.154231	0.0151573	0.0139745	0.0008036	0.0034466	22	22	22	chr1	44115829	44171186	55358	+	GRCh37
3	197346611	ENST00000437008	AC132008.2-206	processed_transcript	AMD	Brain._DLPFC_PEC	Brain: DLPFC (PEC) :: Homogenate :: All transcripts :: EpiXcan	-1.3591	0.174115	1	0.710908	1	ENSG00000214135	AC024560.3	ENST00000437008	AC132008.2-206	-0.0751542	0.099516	0.159974	7.48797e-33	1.87731e-31	61	66	66	chr3	197346611	197354717	8107	-	GRCh37
6	83870869	ENSG00000013375	PGM3	gene	AMD	Brain._DLPFC_PEC	Brain: DLPFC (PEC) :: Homogenate :: All transcripts :: EpiXcan	1.35908	0.17412	1	0.710908	1	ENSG00000013375	PGM3			0.107919	0.0278847	0.0468461	2.62886e-11	9.09226e-11	16	16	16	chr6	83870869	83903655	32787	-	GRCh37
1	161551129	ENSG00000244682	FCGR2C	pseudogene	AMD	Brain._DLPFC_PEC	Brain: DLPFC (PEC) :: Homogenate :: All transcripts :: EpiXcan	-1.35898	0.174154	1	0.710908	1	ENSG00000244682	FCGR2C			-0.122274	0.0236678	0.025689	9.99779e-07	2.62416e-06	27	27	27	chr1	161551129	161575452	24324	+	GRCh37
9	21802542	ENST00000380172	MTAP-201	mRNA	AMD	Brain._DLPFC_PEC	Brain: DLPFC (PEC) :: Homogenate :: All transcripts :: EpiXcan	-1.35894	0.174166	1	0.710908	1	ENSG00000099810	MTAP	ENST00000380172	MTAP-201	-0.0612175	0.0782654	0.0627484	6.55261e-13	6.48896e-12	62	63	63	chr9	21802542	21867077	64536	+	GRCh37
4	77055329	ENST00000515460	NUP54-218	processed_transcript	AMD	Brain._DLPFC_PEC	Brain: DLPFC (PEC) :: Homogenate :: All transcripts :: EpiXcan	-1.3589	0.17418	1	0.710908	1	ENSG00000138750	NUP54	ENST00000515460	NUP54-218	-0.104123	0.0340217	0.0297332	1.06315e-06	6.37493e-06	40	41	41	chr4	77055329	77069530	14202	-	GRCh37
6	19837617	ENSG00000172201	ID4	gene	AMD	Brain._DLPFC_PEC	Brain: DLPFC (PEC) :: Homogenate :: All transcripts :: EpiXcan	1.35883	0.174199	1	0.710908	1	ENSG00000172201	ID4			0.0856257	0.04858	0.0599655	2.93255e-14	1.18283e-13	34	34	34	chr6	19837617	19840915	3299	+	GRCh37
2	228550571	ENST00000258403	SLC19A3-201	mRNA	AMD	Brain._DLPFC_PEC	Brain: DLPFC (PEC) :: Homogenate :: All transcripts :: EpiXcan	-1.35878	0.174215	1	0.710908	1	ENSG00000135917	SLC19A3	ENST00000258403	SLC19A3-201	-0.189556	0.0103305	0.0177611	0.000164146	0.000768805	10	11	11	chr2	228550571	228582728	32158	-	GRCh37
9	139256352	ENST00000371738	DNLZ-201	mRNA	AMD	Brain._DLPFC_PEC	Brain: DLPFC (PEC) :: Homogenate :: All transcripts :: EpiXcan	-1.35868	0.174249	1	0.710908	1	ENSG00000213221	DNLZ	ENST00000371738	DNLZ-201	-0.0341531	0.339079	0.401162	1.72627e-98	2.45505e-96	54	54	54	chr9	139256352	139258241	1890	-	GRCh37
4	95219686	ENST00000295256	HPGDS-201	mRNA	AMD	Brain._DLPFC_PEC	Brain: DLPFC (PEC) :: Homogenate :: All transcripts :: EpiXcan	-1.35862	0.174267	1	0.710908	1	ENSG00000163106	HPGDS	ENST00000295256	HPGDS-201	-0.359741	0.00295719	0.015611	0.000439747	0.00195171	5	5	5	chr4	95219686	95264027	44342	-	GRCh37
1	934346	ENST00000481869	HES4-203	aberrant_processed_transcript	AMD	Brain._DLPFC_PEC	Brain: DLPFC (PEC) :: Homogenate :: All transcripts :: EpiXcan	1.35856	0.174285	1	0.710908	1	ENSG00000188290	HES4	ENST00000481869	HES4-203	0.206542	0.00823005	0.0236501	1.38114e-05	7.35706e-05	2	2	2	chr1	934346	935476	1131	-	GRCh37
5	175777731	ENST00000506983	KIAA1191-208	mRNA	AMD	Brain._DLPFC_PEC	Brain: DLPFC (PEC) :: Homogenate :: All transcripts :: EpiXcan	1.35855	0.17429	1	0.710908	1	ENSG00000122203	KIAA1191	ENST00000506983	KIAA1191-208	0.182842	0.011203	0.0112638	0.0028094	0.0112291	18	18	18	chr5	175777731	175788800	11070	-	GRCh37
4	2889231	ENST00000506157	ADD1-211	aberrant_processed_transcript	AMD	Brain._DLPFC_PEC	Brain: DLPFC (PEC) :: Homogenate :: All transcripts :: EpiXcan	-1.35847	0.174314	1	0.710924	1	ENSG00000087274	ADD1	ENST00000506157	ADD1-211	-0.205009	0.00791272	0.0210405	4.10426e-05	0.000206673	3	3	3	chr4	2889231	2904641	15411	+	GRCh37
12	25055243	ENST00000599478	AC026310.1-201	mRNA	AMD	Brain._DLPFC_PEC	Brain: DLPFC (PEC) :: Homogenate :: All transcripts :: EpiXcan	1.35825	0.174385	1	0.711131	1	ENSG00000268865	AC026310.1	ENST00000599478	AC026310.1-201	0.16653	0.0124828	0.0265879	3.97255e-06	2.245e-05	5	5	5	chr12	25055243	25057615	2373	+	GRCh37
22	36677327	ENST00000216181	MYH9-201	mRNA	AMD	Brain._DLPFC_PEC	Brain: DLPFC (PEC) :: Homogenate :: All transcripts :: EpiXcan	1.35818	0.174406	1	0.711132	1	ENSG00000100345	MYH9	ENST00000216181	MYH9-201	0.182658	0.010523	0.0412127	7.9056e-09	5.79358e-08	10	10	10	chr22	36677327	36784063	106737	-	GRCh37
6	123317116	ENSG00000146352	CLVS2	gene	AMD	Brain._DLPFC_PEC	Brain: DLPFC (PEC) :: Homogenate :: All transcripts :: EpiXcan	1.35807	0.174442	1	0.711192	1	ENSG00000146352	CLVS2			0.3055	0.00380368	0.0147093	0.000227815	0.000501397	2	2	2	chr6	123317116	123394072	76957	+	GRCh37
5	41730167	ENST00000196371	OXCT1-201	mRNA	AMD	Brain._DLPFC_PEC	Brain: DLPFC (PEC) :: Homogenate :: All transcripts :: EpiXcan	1.3576	0.174589	1	0.711631	1	ENSG00000083720	OXCT1	ENST00000196371	OXCT1-201	0.20847	0.0114009	0.018178	0.00013795	0.000652108	12	12	12	chr5	41730167	41870621	140455	-	GRCh37
16	75572034	ENST00000562410	TMEM231-203	NMD_transcript_variant	AMD	Brain._DLPFC_PEC	Brain: DLPFC (PEC) :: Homogenate :: All transcripts :: EpiXcan	-1.35747	0.174631	1	0.711631	1	ENSG00000205084	TMEM231	ENST00000562410	TMEM231-203	-0.0698516	0.0678627	0.103604	5.41672e-21	8.36839e-20	19	19	19	chr16	75572034	75590166	18133	-	GRCh37
10	134973951	ENST00000304613	KNDC1-201	mRNA	AMD	Brain._DLPFC_PEC	Brain: DLPFC (PEC) :: Homogenate :: All transcripts :: EpiXcan	1.35736	0.174668	1	0.711631	1	ENSG00000171798	KNDC1	ENST00000304613	KNDC1-201	0.0784858	0.0663799	0.0960935	2.17518e-19	3.10994e-18	40	40	40	chr10	134973951	135039916	65966	+	GRCh37
6	79943435	ENST00000604516	HMGN3-AS1-201	transcript	AMD	Brain._DLPFC_PEC	Brain: DLPFC (PEC) :: Homogenate :: All transcripts :: EpiXcan	-1.35734	0.174674	1	0.711631	1	ENSG00000270362	HMGN3-AS1	ENST00000604516	HMGN3-AS1-201	-0.172859	0.0127481	0.0165057	0.00029034	0.00131771	19	20	20	chr6	79943435	79946514	3080	+	GRCh37
17	15341475	ENST00000524205	CDRT4-203	mRNA	AMD	Brain._DLPFC_PEC	Brain: DLPFC (PEC) :: Homogenate :: All transcripts :: EpiXcan	-1.35728	0.174692	1	0.711631	1	ENSG00000239704	CDRT4	ENST00000524205	CDRT4-203	-0.371645	0.0024533	0.0119722	0.00210515	0.00855003	4	4	4	chr17	15341475	15406922	65448	-	GRCh37
14	74523553	ENSG00000119711	ALDH6A1	gene	AMD	Brain._DLPFC_PEC	Brain: DLPFC (PEC) :: Homogenate :: All transcripts :: EpiXcan	-1.35724	0.174706	1	0.711631	1	ENSG00000119711	ALDH6A1			-0.115892	0.0268546	0.0383233	2.14088e-09	6.64522e-09	17	18	18	chr14	74523553	74551196	27644	-	GRCh37
9	123609011	ENST00000587916	PSMD5-AS1-202	aberrant_processed_transcript	AMD	Brain._DLPFC_PEC	Brain: DLPFC (PEC) :: Homogenate :: All transcripts :: EpiXcan	1.35721	0.174713	1	0.711631	1	ENSG00000226752	PSMD5-AS1	ENST00000587916	PSMD5-AS1-202	0.0293202	0.386826	0.445385	3.56649e-114	7.1817e-112	36	36	36	chr9	123609011	123613557	4547	+	GRCh37
19	49403307	ENSG00000104805	NUCB1	gene	AMD	Brain._DLPFC_PEC	Brain: DLPFC (PEC) :: Homogenate :: All transcripts :: EpiXcan	-1.35719	0.174721	1	0.711631	1	ENSG00000104805	NUCB1			-0.0663194	0.0772224	0.110516	1.88198e-25	1.17771e-24	23	23	23	chr19	49403307	49426629	23323	+	GRCh37
5	139624624	ENSG00000113068	PFDN1	gene	AMD	Brain._DLPFC_PEC	Brain: DLPFC (PEC) :: Homogenate :: All transcripts :: EpiXcan	1.35714	0.174735	1	0.711631	1	ENSG00000113068	PFDN1			0.0797191	0.0466098	0.0690298	3.73939e-16	1.64555e-15	14	14	14	chr5	139624624	139682706	58083	-	GRCh37
19	50314955	ENST00000527111	FUZ-208	NMD_transcript_variant	AMD	Brain._DLPFC_PEC	Brain: DLPFC (PEC) :: Homogenate :: All transcripts :: EpiXcan	-1.35701	0.174777	1	0.711655	1	ENSG00000010361	FUZ	ENST00000527111	FUZ-208	-0.0529799	0.132875	0.239074	1.63216e-51	7.51226e-50	6	7	7	chr19	50314955	50316556	1602	-	GRCh37
2	111965592	ENST00000605570	MIR4435-2HG-218	aberrant_processed_transcript	AMD	Brain._DLPFC_PEC	Brain: DLPFC (PEC) :: Homogenate :: All transcripts :: EpiXcan	-1.35698	0.174786	1	0.711655	1	ENSG00000172965	MIR4435-1HG	ENST00000605570	MIR4435-2HG-218	-0.309858	0.00388977	0.0183392	0.000137505	0.000650217	8	9	9	chr2	111965592	111966694	1103	-	GRCh37
7	92076767	ENSG00000157259	GATAD1	gene	AMD	Brain._DLPFC_PEC	Brain: DLPFC (PEC) :: Homogenate :: All transcripts :: EpiXcan	-1.35686	0.174826	1	0.711655	1	ENSG00000157259	GATAD1			-0.0581668	0.114728	0.1526	1.51861e-35	1.3112e-34	30	30	30	chr7	92076767	92088150	11384	+	GRCh37
22	51017392	ENST00000464225	CHKB-203	processed_transcript	AMD	Brain._DLPFC_PEC	Brain: DLPFC (PEC) :: Homogenate :: All transcripts :: EpiXcan	-1.35684	0.174832	1	0.711655	1	ENSG00000100288	CHKB	ENST00000464225	CHKB-203	-0.1997	0.00825946	0.0209101	4.49513e-05	0.000225325	12	12	12	chr22	51017392	51018682	1291	-	GRCh37
10	16632610	ENSG00000148484	RSU1	gene	AMD	Brain._DLPFC_PEC	Brain: DLPFC (PEC) :: Homogenate :: All transcripts :: EpiXcan	-1.3568	0.174845	1	0.711655	1	ENSG00000148484	RSU1			-0.0449638	0.171492	0.224812	1.54403e-54	2.16057e-53	24	24	24	chr10	16632610	16859527	226918	-	GRCh37
1	156374044	ENST00000400991	C1orf61-205	mRNA	AMD	Brain._DLPFC_PEC	Brain: DLPFC (PEC) :: Homogenate :: All transcripts :: EpiXcan	-1.35667	0.174886	1	0.711741	1	ENSG00000125462	C1orf61	ENST00000400991	C1orf61-205	-0.110898	0.0273803	0.066175	1.36939e-13	1.42106e-12	5	5	5	chr1	156374044	156399215	25172	-	GRCh37
21	35014802	ENST00000399352	ITSN1-209	mRNA	AMD	Brain._DLPFC_PEC	Brain: DLPFC (PEC) :: Homogenate :: All transcripts :: EpiXcan	-1.35659	0.174912	1	0.711761	1	ENSG00000205726	ITSN1	ENST00000399352	ITSN1-209	-0.215458	0.00739182	0.0166929	0.000247331	0.00113255	7	7	7	chr21	35014802	35210802	196001	+	GRCh37
22	24309089	ENSG00000099974	DDTL	gene	AMD	Brain._DLPFC_PEC	Brain: DLPFC (PEC) :: Homogenate :: All transcripts :: EpiXcan	-1.35644	0.174958	1	0.711815	1	ENSG00000099974	DDTL			-0.0527667	0.125146	0.186206	3.00093e-44	3.29815e-43	13	13	13	chr22	24309089	24314721	5633	+	GRCh37
6	10585979	ENST00000265012	GCNT2-201	mRNA	AMD	Brain._DLPFC_PEC	Brain: DLPFC (PEC) :: Homogenate :: All transcripts :: EpiXcan	-1.35638	0.174978	1	0.711815	1	ENSG00000111846	GCNT2	ENST00000265012	GCNT2-201	-0.301438	0.00370929	0.0205686	4.92942e-05	0.000245836	5	5	5	chr6	10585979	10629601	43623	+	GRCh37
16	29496011	ENST00000550665	RP11-231C14.4-001	mRNA	AMD	Brain._DLPFC_PEC	Brain: DLPFC (PEC) :: Homogenate :: All transcripts :: EpiXcan	1.35635	0.174987	1	0.711815	1	ENSG00000169203	RP11-231C14.4	ENST00000550665	RP11-231C14.4-001	0.16036	0.0147437	0.0237661	1.25483e-05	6.71776e-05	9	9	9	chr16	29496011	29517141	21131	-	GRCh37
6	39867354	ENSG00000124615	MOCS1	gene	AMD	Brain._DLPFC_PEC	Brain: DLPFC (PEC) :: Homogenate :: All transcripts :: EpiXcan	1.35623	0.175025	1	0.711883	1	ENSG00000124615	MOCS1			0.110792	0.028227	0.0353977	8.23009e-09	2.4679e-08	23	24	24	chr6	39867354	39902290	34937	-	GRCh37
16	25080891	ENSG00000271105	AC133552.5	pseudogene	AMD	Brain._DLPFC_PEC	Brain: DLPFC (PEC) :: Homogenate :: All transcripts :: EpiXcan	1.35603	0.17509	1	0.712065	1	ENSG00000271105	AC133552.5			0.221236	0.00656278	0.0248799	1.51791e-06	3.92856e-06	3	3	3	chr16	25080891	25081430	540	+	GRCh37
1	205215748	ENST00000330675	TMCC2-202	mRNA	AMD	Brain._DLPFC_PEC	Brain: DLPFC (PEC) :: Homogenate :: All transcripts :: EpiXcan	-1.35573	0.175185	1	0.712366	1	ENSG00000133069	TMCC2	ENST00000330675	TMCC2-202	-0.12529	0.0242135	0.0302777	8.1716e-07	4.96215e-06	14	14	14	chr1	205215748	205242471	26724	+	GRCh37
11	11863613	ENST00000399455	USP47-203	mRNA	AMD	Brain._DLPFC_PEC	Brain: DLPFC (PEC) :: Homogenate :: All transcripts :: EpiXcan	1.3555	0.17526	1	0.712579	1	ENSG00000170242	USP47	ENST00000399455	USP47-203	0.32242	0.00396312	0.0169983	0.000226892	0.00104463	2	2	2	chr11	11863613	11980870	117258	+	GRCh37
12	49297286	ENSG00000272822	AC073610.3	gene	AMD	Brain._DLPFC_PEC	Brain: DLPFC (PEC) :: Homogenate :: All transcripts :: EpiXcan	1.3554	0.175289	1	0.712579	1	ENSG00000272822	AC073610.3			0.180808	0.0102833	0.0306994	8.9464e-08	2.51601e-07	10	11	11	chr12	49297286	49351148	53863	-	GRCh37
16	19179582	ENST00000568115	SYT17-207	mRNA	AMD	Brain._DLPFC_PEC	Brain: DLPFC (PEC) :: Homogenate :: All transcripts :: EpiXcan	1.35529	0.175325	1	0.712579	1	ENSG00000103528	SYT17	ENST00000568115	SYT17-207	0.0737699	0.0830876	0.0878456	1.07842e-17	1.41659e-16	33	34	34	chr16	19179582	19261400	81819	+	GRCh37
11	107197071	ENSG00000152404	CWF19L2	gene	AMD	Brain._DLPFC_PEC	Brain: DLPFC (PEC) :: Homogenate :: All transcripts :: EpiXcan	1.35513	0.175376	1	0.712579	1	ENSG00000152404	CWF19L2			0.145555	0.0157942	0.0338193	1.49407e-08	4.41702e-08	7	7	7	chr11	107197071	107328572	131502	-	GRCh37
20	42198109	ENST00000485914	SGK2-208	processed_transcript	AMD	Brain._DLPFC_PEC	Brain: DLPFC (PEC) :: Homogenate :: All transcripts :: EpiXcan	1.35508	0.175392	1	0.712579	1	ENSG00000101049	SGK2	ENST00000485914	SGK2-208	0.0490727	0.188817	0.269846	7.41504e-59	4.1713e-57	20	21	21	chr20	42198109	42199636	1528	+	GRCh37
14	102606230	ENST00000561154	WDR20-220	processed_transcript	AMD	Brain._DLPFC_PEC	Brain: DLPFC (PEC) :: Homogenate :: All transcripts :: EpiXcan	1.35507	0.175394	1	0.712579	1	ENSG00000140153	WDR20	ENST00000561154	WDR20-220	0.0700832	0.072257	0.0987831	3.12398e-20	4.65503e-19	21	22	22	chr14	102606230	102634003	27774	+	GRCh37
16	21458004	ENST00000520823	SMG1P3-204	processed_transcript	AMD	Brain._DLPFC_PEC	Brain: DLPFC (PEC) :: Homogenate :: All transcripts :: EpiXcan	1.35505	0.175401	1	0.712579	1	ENSG00000180747	CTD-2547E10.2	ENST00000520823	SMG1P3-204	0.0865107	0.0546963	0.071469	1.32365e-14	1.46213e-13	42	55	55	chr16	21458004	21478481	20478	-	GRCh37
5	35646633	ENST00000502454	SPEF2-204	aberrant_processed_transcript	AMD	Brain._DLPFC_PEC	Brain: DLPFC (PEC) :: Homogenate :: All transcripts :: EpiXcan	1.35505	0.175403	1	0.712579	1	ENSG00000152582	SPEF2	ENST00000502454	SPEF2-204	0.10838	0.0280108	0.0438563	1.86461e-09	1.43895e-08	45	45	45	chr5	35646633	35654761	8129	+	GRCh37
15	63796933	ENST00000559192	USP3-210	NMD_transcript_variant	AMD	Brain._DLPFC_PEC	Brain: DLPFC (PEC) :: Homogenate :: All transcripts :: EpiXcan	1.35476	0.175495	1	0.712869	1	ENSG00000140455	USP3	ENST00000559192	USP3-210	0.158784	0.0153126	0.0324074	3.28947e-07	2.07808e-06	16	16	16	chr15	63796933	63886839	89907	+	GRCh37
12	28343371	ENST00000536442	CCDC91-205	transcript	AMD	Brain._DLPFC_PEC	Brain: DLPFC (PEC) :: Homogenate :: All transcripts :: EpiXcan	-1.35466	0.175525	1	0.712881	1	ENSG00000123106	CCDC91	ENST00000536442	CCDC91-205	-0.108247	0.026442	0.0465752	7.66552e-10	6.09288e-09	12	12	12	chr12	28343371	28605569	262199	+	GRCh37
2	113399409	ENSG00000237753	AC079922.2	lincRNA_gene	AMD	Brain._DLPFC_PEC	Brain: DLPFC (PEC) :: Homogenate :: All transcripts :: EpiXcan	-1.35462	0.175539	1	0.712881	1	ENSG00000237753	AC079922.2			-0.0350377	0.259956	0.331656	2.12588e-87	5.88127e-86	8	8	8	chr2	113399409	113403267	3859	-	GRCh37
11	35965628	ENST00000315571	LDLRAD3-201	mRNA	AMD	Brain._DLPFC_PEC	Brain: DLPFC (PEC) :: Homogenate :: All transcripts :: EpiXcan	-1.35452	0.175571	1	0.712896	1	ENSG00000179241	LDLRAD3	ENST00000315571	LDLRAD3-201	-0.09584	0.0431143	0.0424394	3.17475e-09	2.40353e-08	45	46	46	chr11	35965628	36253686	288059	+	GRCh37
2	61153044	ENST00000589496	AC010733.2-201	nc_primary_transcript	AMD	Brain._DLPFC_PEC	Brain: DLPFC (PEC) :: Homogenate :: All transcripts :: EpiXcan	-1.35448	0.175584	1	0.712896	1	ENSG00000267520	RP11-373L24.1	ENST00000589496	AC010733.2-201	-0.150777	0.0197045	0.0357071	8.58602e-08	5.73314e-07	15	15	15	chr2	61153044	61158745	5702	+	GRCh37
3	156880452	ENST00000488218	KRT18P34-201	processed_pseudogene	AMD	Brain._DLPFC_PEC	Brain: DLPFC (PEC) :: Homogenate :: All transcripts :: EpiXcan	1.35435	0.175625	1	0.712978	1	ENSG00000244515	KRT18P34	ENST00000488218	KRT18P34-201	0.052029	0.129391	0.16959	1.50644e-34	4.02629e-33	16	16	16	chr3	156880452	156881721	1270	-	GRCh37
8	146075559	ENST00000402718	COMMD5-202	mRNA	AMD	Brain._DLPFC_PEC	Brain: DLPFC (PEC) :: Homogenate :: All transcripts :: EpiXcan	-1.35423	0.175663	1	0.713045	1	ENSG00000170619	COMMD5	ENST00000402718	COMMD5-202	-0.163663	0.0173475	0.020097	5.8341e-05	0.000288276	12	13	13	chr8	146075559	146078452	2894	-	GRCh37
4	79780778	ENST00000502613	BMP2K-203	mRNA	AMD	Brain._DLPFC_PEC	Brain: DLPFC (PEC) :: Homogenate :: All transcripts :: EpiXcan	1.35416	0.175684	1	0.71305	1	ENSG00000138756	BMP2K	ENST00000502613	BMP2K-203	0.0957234	0.0429364	0.0613527	1.02094e-12	9.99189e-12	54	56	56	chr4	79780778	79837526	56749	+	GRCh37
3	122411270	ENST00000460683	PARP14-201	NMD_transcript_variant	AMD	Brain._DLPFC_PEC	Brain: DLPFC (PEC) :: Homogenate :: All transcripts :: EpiXcan	1.35401	0.175732	1	0.713146	1	ENSG00000173193	PARP14	ENST00000460683	PARP14-201	0.152817	0.0165166	0.044247	2.22759e-09	1.70821e-08	10	10	10	chr3	122411270	122449687	38418	+	GRCh37
19	56152428	ENSG00000173581	CCDC106	gene	AMD	Brain._DLPFC_PEC	Brain: DLPFC (PEC) :: Homogenate :: All transcripts :: EpiXcan	1.35394	0.175754	1	0.713146	1	ENSG00000173581	CCDC106			0.171571	0.0110398	0.0244708	1.87698e-06	4.8263e-06	4	4	4	chr19	56152428	56164527	12100	+	GRCh37
7	77313260	ENST00000416650	APTR-202	lincRNA	AMD	Brain._DLPFC_PEC	Brain: DLPFC (PEC) :: Homogenate :: All transcripts :: EpiXcan	1.35381	0.175797	1	0.713146	1	ENSG00000214293	RSBN1L-AS1	ENST00000416650	APTR-202	0.12307	0.0269875	0.0636541	3.81535e-13	3.84097e-12	10	10	10	chr7	77313260	77325579	12320	-	GRCh37
6	111195973	ENST00000368885	AMD1-204	mRNA	AMD	Brain._DLPFC_PEC	Brain: DLPFC (PEC) :: Homogenate :: All transcripts :: EpiXcan	-1.35381	0.175798	1	0.713146	1	ENSG00000123505	AMD1	ENST00000368885	AMD1-204	-0.10644	0.0276093	0.0324958	2.66561e-07	1.69947e-06	18	19	19	chr6	111195973	111216916	20944	+	GRCh37
3	180319918	ENST00000296015	TTC14-201	mRNA	AMD	Brain._DLPFC_PEC	Brain: DLPFC (PEC) :: Homogenate :: All transcripts :: EpiXcan	1.35376	0.175812	1	0.713146	1	ENSG00000163728	TTC14	ENST00000296015	TTC14-201	0.0718561	0.0708863	0.109658	3.35805e-22	5.47326e-21	12	13	13	chr3	180319918	180328766	8849	+	GRCh37
1	156182798	ENST00000368277	PMF1-202	mRNA	AMD	Brain._DLPFC_PEC	Brain: DLPFC (PEC) :: Homogenate :: All transcripts :: EpiXcan	1.3536	0.175865	1	0.713261	1	ENSG00000160783	PMF1	ENST00000368277	PMF1-202	0.195261	0.00850349	0.026904	3.62637e-06	2.05856e-05	5	5	5	chr1	156182798	156209833	27036	+	GRCh37
12	6548405	ENST00000399492	CD27-AS1-201	transcript	AMD	Brain._DLPFC_PEC	Brain: DLPFC (PEC) :: Homogenate :: All transcripts :: EpiXcan	-1.35352	0.175889	1	0.713261	1	ENSG00000215039	CD27-AS1	ENST00000399492	CD27-AS1-201	-0.0592414	0.108624	0.186728	1.34584e-38	4.10758e-37	5	5	5	chr12	6548405	6560668	12264	-	GRCh37
10	63997916	ENST00000395260	RTKN2-203	mRNA	AMD	Brain._DLPFC_PEC	Brain: DLPFC (PEC) :: Homogenate :: All transcripts :: EpiXcan	1.35343	0.175918	1	0.713261	1	ENSG00000182010	RTKN2	ENST00000395260	RTKN2-203	0.0705218	0.0706893	0.0826833	9.14029e-17	1.14287e-15	60	61	61	chr10	63997916	64028466	30551	-	GRCh37
10	64133951	ENST00000395255	ZNF365-206	mRNA	AMD	Brain._DLPFC_PEC	Brain: DLPFC (PEC) :: Homogenate :: All transcripts :: EpiXcan	1.3534	0.175929	1	0.713261	1	ENSG00000138311	ZNF365	ENST00000395255	ZNF365-206	0.0682236	0.0741137	0.086135	2.23018e-17	2.88209e-16	39	39	39	chr10	64133951	64240047	106097	+	GRCh37
1	201103900	ENST00000367333	TMEM9-203	mRNA	AMD	Brain._DLPFC_PEC	Brain: DLPFC (PEC) :: Homogenate :: All transcripts :: EpiXcan	1.35333	0.17595	1	0.713261	1	ENSG00000116857	TMEM9	ENST00000367333	TMEM9-203	0.0768041	0.0587038	0.0938817	7.7357e-19	1.0797e-17	19	19	19	chr1	201103900	201140702	36803	-	GRCh37
1	228294380	ENST00000336300	MRPL55-202	mRNA	AMD	Brain._DLPFC_PEC	Brain: DLPFC (PEC) :: Homogenate :: All transcripts :: EpiXcan	-1.35329	0.175964	1	0.713261	1	ENSG00000162910	MRPL55	ENST00000336300	MRPL55-202	-0.120888	0.0231689	0.0512226	9.29849e-11	7.9446e-10	4	4	4	chr1	228294380	228297007	2628	-	GRCh37
9	129849611	ENST00000373425	ANGPTL2-202	mRNA	AMD	Brain._DLPFC_PEC	Brain: DLPFC (PEC) :: Homogenate :: All transcripts :: EpiXcan	-1.35311	0.17602	1	0.71338	1	ENSG00000136859	ANGPTL2	ENST00000373425	ANGPTL2-202	-0.183676	0.0115295	0.028054	2.13634e-06	1.24103e-05	10	10	10	chr9	129849611	129885162	35552	-	GRCh37
7	26240782	ENSG00000122565	CBX3	gene	AMD	Brain._DLPFC_PEC	Brain: DLPFC (PEC) :: Homogenate :: All transcripts :: EpiXcan	-1.35302	0.176048	1	0.71338	1	ENSG00000122565	CBX3			-0.111382	0.0299077	0.0317018	4.52697e-08	1.2964e-07	34	34	34	chr7	26240782	26252976	12195	+	GRCh37
12	124196865	ENST00000330342	ATP6V0A2-201	mRNA	AMD	Brain._DLPFC_PEC	Brain: DLPFC (PEC) :: Homogenate :: All transcripts :: EpiXcan	-1.35295	0.17607	1	0.71338	1	ENSG00000185344	ATP6V0A2	ENST00000330342	ATP6V0A2-201	-0.0753754	0.0581917	0.088993	5.61763e-18	7.4835e-17	21	21	21	chr12	124196865	124246302	49438	+	GRCh37
9	35909480	ENST00000443779	SPAAR-202	lincRNA	AMD	Brain._DLPFC_PEC	Brain: DLPFC (PEC) :: Homogenate :: All transcripts :: EpiXcan	-1.35293	0.176077	1	0.71338	1	ENSG00000235387	LINC00961	ENST00000443779	SPAAR-202	-0.164708	0.0128302	0.0287229	1.68343e-06	9.90068e-06	9	9	9	chr9	35909480	35911683	2204	+	GRCh37
8	11655437	ENSG00000255046	AC069185.1	gene	AMD	Brain._DLPFC_PEC	Brain: DLPFC (PEC) :: Homogenate :: All transcripts :: EpiXcan	-1.35269	0.176154	1	0.713552	1	ENSG00000255046	AC069185.1			-0.0862921	0.0491039	0.0135855	0.000395333	0.000855952	74	76	76	chr8	11655437	11660077	4641	-	GRCh37
19	8483289	ENST00000602117	MARCH2-208	mRNA	AMD	Brain._DLPFC_PEC	Brain: DLPFC (PEC) :: Homogenate :: All transcripts :: EpiXcan	-1.35267	0.176161	1	0.713552	1	ENSG00000099785	MARCH2	ENST00000602117	MARCH2-208	-0.0381877	0.235792	0.320857	1.6268e-72	1.30204e-70	20	21	21	chr19	8483289	8503901	20613	+	GRCh37
20	55043647	ENSG00000022277	RTFDC1	gene	AMD	Brain._DLPFC_PEC	Brain: DLPFC (PEC) :: Homogenate :: All transcripts :: EpiXcan	-1.35261	0.176181	1	0.713552	1	ENSG00000022277	RTFDC1			-0.0869832	0.0525086	0.0364891	3.70822e-09	1.13553e-08	52	53	53	chr20	55043647	55093943	50297	+	GRCh37
2	114384821	ENST00000393165	RABL2A-202	mRNA	AMD	Brain._DLPFC_PEC	Brain: DLPFC (PEC) :: Homogenate :: All transcripts :: EpiXcan	-1.35245	0.176233	1	0.713611	1	ENSG00000144134	RABL2A	ENST00000393165	RABL2A-202	-0.122306	0.0298725	0.0596505	1.47433e-12	1.42871e-11	6	6	6	chr2	114384821	114400968	16148	+	GRCh37
16	52471917	ENSG00000103460	TOX3	gene	AMD	Brain._DLPFC_PEC	Brain: DLPFC (PEC) :: Homogenate :: All transcripts :: EpiXcan	-1.35243	0.176237	1	0.713611	1	ENSG00000103460	TOX3			-0.136457	0.0200958	0.0472303	2.15931e-11	7.50162e-11	5	5	5	chr16	52471917	52581714	109798	-	GRCh37
4	44680444	ENSG00000151806	GUF1	gene	AMD	Brain._DLPFC_PEC	Brain: DLPFC (PEC) :: Homogenate :: All transcripts :: EpiXcan	-1.35223	0.176302	1	0.713716	1	ENSG00000151806	GUF1			-0.0838926	0.0564699	0.0207823	1.13299e-05	2.75749e-05	92	153	153	chr4	44680444	44702943	22500	+	GRCh37
2	54480315	ENST00000317802	TSPYL6-201	mRNA	AMD	Brain._DLPFC_PEC	Brain: DLPFC (PEC) :: Homogenate :: All transcripts :: EpiXcan	-1.35222	0.176305	1	0.713716	1	ENSG00000178021	TSPYL6	ENST00000317802	TSPYL6-201	-0.233087	0.00674284	0.0176093	0.000181002	0.000842987	7	7	7	chr2	54480315	54483409	3095	-	GRCh37
5	140227357	ENST00000378122	PCDHA9-201	mRNA	AMD	Brain._DLPFC_PEC	Brain: DLPFC (PEC) :: Homogenate :: All transcripts :: EpiXcan	1.35213	0.176333	1	0.713747	1	ENSG00000204961	PCDHA9	ENST00000378122	PCDHA9-201	0.0342692	0.319099	0.364014	9.74841e-86	1.0546e-83	48	48	48	chr5	140227357	140233744	6388	+	GRCh37
15	51739908	ENST00000251076	DMXL2-201	mRNA	AMD	Brain._DLPFC_PEC	Brain: DLPFC (PEC) :: Homogenate :: All transcripts :: EpiXcan	1.35194	0.176395	1	0.713914	1	ENSG00000104093	DMXL2	ENST00000251076	DMXL2-201	0.13242	0.0221195	0.0401892	1.21316e-08	8.76013e-08	10	10	10	chr15	51739908	51915030	175123	-	GRCh37
19	58281023	ENSG00000083828	ZNF586	gene	AMD	Brain._DLPFC_PEC	Brain: DLPFC (PEC) :: Homogenate :: All transcripts :: EpiXcan	-1.35172	0.176463	1	0.714107	1	ENSG00000083828	ZNF586			-0.0406216	0.200012	0.268681	1.90043e-67	3.52661e-66	12	12	12	chr19	58281023	58331307	50285	+	GRCh37
19	44488346	ENST00000407951	ZNF155-202	mRNA	AMD	Brain._DLPFC_PEC	Brain: DLPFC (PEC) :: Homogenate :: All transcripts :: EpiXcan	1.35161	0.176502	1	0.714178	1	ENSG00000204920	ZNF155	ENST00000407951	ZNF155-202	0.0341785	0.309971	0.391872	4.04878e-94	5.26763e-92	20	20	20	chr19	44488346	44502005	13660	+	GRCh37
19	14183821	ENST00000587086	MISP3-202	mRNA	AMD	Brain._DLPFC_PEC	Brain: DLPFC (PEC) :: Homogenate :: All transcripts :: EpiXcan	1.35154	0.176523	1	0.714181	1	ENSG00000141854	hsa-mir-1199	ENST00000587086	MISP3-202	0.129242	0.0305093	0.0626931	6.7467e-13	6.6752e-12	19	19	19	chr19	14183821	14185874	2054	+	GRCh37
11	721926	ENST00000531393	EPS8L2-220	aberrant_processed_transcript	AMD	Brain._DLPFC_PEC	Brain: DLPFC (PEC) :: Homogenate :: All transcripts :: EpiXcan	1.3514	0.176568	1	0.7142	1	ENSG00000177106	EPS8L2	ENST00000531393	EPS8L2-220	0.13314	0.0235329	0.0125314	0.00162541	0.00669641	39	40	40	chr11	721926	727721	5796	+	GRCh37
3	136560568	ENSG00000239213	NCK1-AS1	gene	AMD	Brain._DLPFC_PEC	Brain: DLPFC (PEC) :: Homogenate :: All transcripts :: EpiXcan	1.35132	0.176594	1	0.7142	1	ENSG00000239213	NCK1-AS1			0.067891	0.0834576	0.110651	1.16365e-25	7.34483e-25	36	38	38	chr3	136560568	136580896	20329	-	GRCh37
7	129074274	ENST00000249344	STRIP2-201	mRNA	AMD	Brain._DLPFC_PEC	Brain: DLPFC (PEC) :: Homogenate :: All transcripts :: EpiXcan	-1.35128	0.176607	1	0.7142	1	ENSG00000128578	STRIP2	ENST00000249344	STRIP2-201	-0.107088	0.0289255	0.0362905	6.08873e-08	4.12563e-07	14	14	14	chr7	129074274	129128240	53967	+	GRCh37
16	49311828	ENST00000219197	CBLN1-201	mRNA	AMD	Brain._DLPFC_PEC	Brain: DLPFC (PEC) :: Homogenate :: All transcripts :: EpiXcan	1.35124	0.176618	1	0.7142	1	ENSG00000102924	CBLN1	ENST00000219197	CBLN1-201	0.0927202	0.0406789	0.0492507	2.07455e-10	1.72411e-09	26	26	26	chr16	49311828	49315742	3915	-	GRCh37
4	39481875	ENSG00000224097	AC021148.1	pseudogene	AMD	Brain._DLPFC_PEC	Brain: DLPFC (PEC) :: Homogenate :: All transcripts :: EpiXcan	-1.3512	0.176631	1	0.7142	1	ENSG00000224097	AC021148.1			-0.0992572	0.0472768	0.0628483	1.00961e-14	4.15914e-14	17	17	17	chr4	39481875	39483525	1651	+	GRCh37
10	47192142	ENST00000355232	AGAP10-201	mRNA	AMD	Brain._DLPFC_PEC	Brain: DLPFC (PEC) :: Homogenate :: All transcripts :: EpiXcan	1.351	0.176694	1	0.714371	1	ENSG00000204172	AGAP10	ENST00000355232	AGAP10-201	0.0952067	0.0778771	0.0132227	0.00117841	0.0049499	52	66	66	chr10	47192142	47222824	30683	-	GRCh37
5	111064993	ENST00000257435	NREP-201	mRNA	AMD	Brain._DLPFC_PEC	Brain: DLPFC (PEC) :: Homogenate :: All transcripts :: EpiXcan	1.35084	0.176746	1	0.714394	1	ENSG00000134986	NREP	ENST00000257435	NREP-201	0.0539803	0.129948	0.127462	9.40499e-26	1.79627e-24	91	93	93	chr5	111064993	111092955	27963	-	GRCh37
8	90733132	ENST00000521996	AF117829.1-208	lincRNA	AMD	Brain._DLPFC_PEC	Brain: DLPFC (PEC) :: Homogenate :: All transcripts :: EpiXcan	-1.35081	0.176757	1	0.714394	1	ENSG00000251136	RP11-37B2.1	ENST00000521996	AF117829.1-208	-0.134309	0.0185972	0.0146928	0.000638958	0.00277457	24	25	25	chr8	90733132	90737158	4027	-	GRCh37
14	105939299	ENSG00000182809	CRIP2	gene	AMD	Brain._DLPFC_PEC	Brain: DLPFC (PEC) :: Homogenate :: All transcripts :: EpiXcan	-1.35078	0.176765	1	0.714394	1	ENSG00000182809	CRIP2			-0.170508	0.0136676	0.0251998	1.20789e-06	3.15121e-06	10	10	10	chr14	105939299	105946499	7201	+	GRCh37
16	230452	ENST00000199708	HBQ1-201	mRNA	AMD	Brain._DLPFC_PEC	Brain: DLPFC (PEC) :: Homogenate :: All transcripts :: EpiXcan	1.35069	0.176793	1	0.714394	1	ENSG00000086506	HBQ1	ENST00000199708	HBQ1-201	0.0866617	0.0468448	0.0438461	2.33448e-09	1.78601e-08	31	31	31	chr16	230452	231180	729	+	GRCh37
1	77747736	ENST00000354567	AK5-203	mRNA	AMD	Brain._DLPFC_PEC	Brain: DLPFC (PEC) :: Homogenate :: All transcripts :: EpiXcan	1.35066	0.176804	1	0.714394	1	ENSG00000154027	AK5	ENST00000354567	AK5-203	0.0374411	0.261419	0.323895	5.51416e-74	4.58312e-72	36	36	36	chr1	77747736	78025651	277916	+	GRCh37
8	1703944	ENSG00000182372	CLN8	gene	AMD	Brain._DLPFC_PEC	Brain: DLPFC (PEC) :: Homogenate :: All transcripts :: EpiXcan	1.35031	0.176916	1	0.714764	1	ENSG00000182372	CLN8			0.0610292	0.110321	0.12896	7.40207e-30	5.35596e-29	56	56	56	chr8	1703944	1734738	30795	+	GRCh37
3	124686321	ENST00000487661	HEG1-205	mRNA	AMD	Brain._DLPFC_PEC	Brain: DLPFC (PEC) :: Homogenate :: All transcripts :: EpiXcan	1.3502	0.176951	1	0.71482	1	ENSG00000173706	HEG1	ENST00000487661	HEG1-205	0.130157	0.0195039	0.0171819	0.000216512	0.000999071	20	21	21	chr3	124686321	124720864	34544	-	GRCh37
15	40091233	ENSG00000166073	GPR176	gene	AMD	Brain._DLPFC_PEC	Brain: DLPFC (PEC) :: Homogenate :: All transcripts :: EpiXcan	1.35012	0.176978	1	0.714845	1	ENSG00000166073	GPR176			0.0587815	0.0974367	0.0925037	1.53871e-21	8.32657e-21	73	75	75	chr15	40091233	40213093	121861	-	GRCh37
10	112670354	ENST00000603915	AL158163.1-201	transcript	AMD	Brain._DLPFC_PEC	Brain: DLPFC (PEC) :: Homogenate :: All transcripts :: EpiXcan	-1.34995	0.177031	1	0.714974	1	ENSG00000270589	RP11-348N5.7	ENST00000603915	AL158163.1-201	-0.238667	0.00558248	0.0121411	0.00196132	0.00799776	9	9	9	chr10	112670354	112672002	1649	+	GRCh37
22	20956882	ENSG00000223553	SMPD4P1	pseudogene	AMD	Brain._DLPFC_PEC	Brain: DLPFC (PEC) :: Homogenate :: All transcripts :: EpiXcan	1.34973	0.177103	1	0.715138	1	ENSG00000223553	SMPD4P1			0.124243	0.0194286	0.0370898	3.75756e-09	1.15006e-08	19	19	19	chr22	20956882	21011201	54320	-	GRCh37
10	10826400	ENSG00000225383	SFTA1P	lincRNA_gene	AMD	Brain._DLPFC_PEC	Brain: DLPFC (PEC) :: Homogenate :: All transcripts :: EpiXcan	-1.34969	0.177114	1	0.715138	1	ENSG00000225383	SFTA1P			-0.0713378	0.0655979	0.106213	1.85335e-24	1.11636e-23	18	18	18	chr10	10826400	10836943	10544	-	GRCh37
2	191864352	ENST00000424722	STAT1-207	mRNA	AMD	Brain._DLPFC_PEC	Brain: DLPFC (PEC) :: Homogenate :: All transcripts :: EpiXcan	1.34958	0.17715	1	0.715138	1	ENSG00000115415	STAT1	ENST00000424722	STAT1-207	0.10997	0.0296818	0.030062	7.86291e-07	4.7805e-06	29	31	31	chr2	191864352	191878937	14586	-	GRCh37
14	88399358	ENST00000261304	GALC-201	mRNA	AMD	Brain._DLPFC_PEC	Brain: DLPFC (PEC) :: Homogenate :: All transcripts :: EpiXcan	1.34957	0.177154	1	0.715138	1	ENSG00000054983	GALC	ENST00000261304	GALC-201	0.150363	0.0156925	0.0231723	1.62855e-05	8.60055e-05	44	44	44	chr14	88399358	88459615	60258	-	GRCh37
11	1756443	ENST00000482459	IFITM10-203	processed_transcript	AMD	Brain._DLPFC_PEC	Brain: DLPFC (PEC) :: Homogenate :: All transcripts :: EpiXcan	-1.34944	0.177196	1	0.715152	1	ENSG00000244242	IFITM10	ENST00000482459	IFITM10-203	-0.24544	0.00627873	0.0112695	0.00279871	0.0111919	11	11	11	chr11	1756443	1770332	13890	-	GRCh37
1	28879597	ENSG00000180098	TRNAU1AP	gene	AMD	Brain._DLPFC_PEC	Brain: DLPFC (PEC) :: Homogenate :: All transcripts :: EpiXcan	-1.34941	0.177204	1	0.715152	1	ENSG00000180098	TRNAU1AP			-0.160926	0.0172867	0.0160206	0.00011404	0.0002568	23	23	23	chr1	28879597	28905051	25455	+	GRCh37
10	123687827	ENSG00000226864	ATE1-AS1	gene	AMD	Brain._DLPFC_PEC	Brain: DLPFC (PEC) :: Homogenate :: All transcripts :: EpiXcan	-1.34936	0.17722	1	0.715152	1	ENSG00000226864	ATE1-AS1			-0.0278242	0.407912	0.504512	2.0275e-158	1.88121e-156	53	54	54	chr10	123687827	123711480	23654	+	GRCh37
12	28408937	ENST00000543809	CCDC91-217	NMD_transcript_variant	AMD	Brain._DLPFC_PEC	Brain: DLPFC (PEC) :: Homogenate :: All transcripts :: EpiXcan	-1.34929	0.177243	1	0.715152	1	ENSG00000123106	CCDC91	ENST00000543809	CCDC91-217	-0.0650443	0.0759971	0.0870554	1.44883e-17	1.88749e-16	30	30	30	chr12	28408937	28702173	293237	+	GRCh37
19	55644203	ENST00000587465	TNNT1-208	mRNA	AMD	Brain._DLPFC_PEC	Brain: DLPFC (PEC) :: Homogenate :: All transcripts :: EpiXcan	-1.34923	0.177262	1	0.715152	1	ENSG00000105048	TNNT1	ENST00000587465	TNNT1-208	-0.0851199	0.0620764	0.0694748	2.64757e-14	2.86944e-13	36	36	36	chr19	55644203	55658317	14115	-	GRCh37
17	72246096	ENST00000526858	TTYH2-203	NMD_transcript_variant	AMD	Brain._DLPFC_PEC	Brain: DLPFC (PEC) :: Homogenate :: All transcripts :: EpiXcan	-1.34906	0.177317	1	0.715152	1	ENSG00000141540	TTYH2	ENST00000526858	TTYH2-203	-0.070218	0.0774856	0.0892245	3.90736e-18	5.25016e-17	38	40	40	chr17	72246096	72256345	10250	+	GRCh37
12	48176509	ENST00000459625	HDAC7-217	aberrant_processed_transcript	AMD	Brain._DLPFC_PEC	Brain: DLPFC (PEC) :: Homogenate :: All transcripts :: EpiXcan	1.34894	0.177355	1	0.715152	1	ENSG00000061273	HDAC7	ENST00000459625	HDAC7-217	0.235856	0.00623002	0.015812	0.000403878	0.00180199	5	5	5	chr12	48176509	48187281	10773	-	GRCh37
21	38463627	ENST00000460328	TTC3-211	aberrant_processed_transcript	AMD	Brain._DLPFC_PEC	Brain: DLPFC (PEC) :: Homogenate :: All transcripts :: EpiXcan	-1.34893	0.17736	1	0.715152	1	ENSG00000182670	TTC3	ENST00000460328	TTC3-211	-0.131812	0.0201428	0.0342601	1.33911e-07	8.79581e-07	14	14	14	chr21	38463627	38469185	5559	+	GRCh37
16	21413605	ENST00000448012	NPIPB3-202	mRNA	AMD	Brain._DLPFC_PEC	Brain: DLPFC (PEC) :: Homogenate :: All transcripts :: EpiXcan	1.34892	0.177361	1	0.715152	1	ENSG00000169246	NPIPB3	ENST00000448012	NPIPB3-202	0.13037	0.0177344	0.0220968	2.44777e-05	0.00012665	9	10	10	chr16	21413605	21436459	22855	-	GRCh37
5	177038254	ENST00000499900	AC139795.2-201	transcript	AMD	Brain._DLPFC_PEC	Brain: DLPFC (PEC) :: Homogenate :: All transcripts :: EpiXcan	1.34891	0.177365	1	0.715152	1	ENSG00000247679	RP11-1277A3.1	ENST00000499900	AC139795.2-201	0.0729938	0.0645543	0.0600698	2.27949e-12	2.18317e-11	48	48	48	chr5	177038254	177046755	8502	+	GRCh37
6	28104627	ENSG00000261839	AL358933.1	lincRNA_gene	AMD	Brain._DLPFC_PEC	Brain: DLPFC (PEC) :: Homogenate :: All transcripts :: EpiXcan	1.34865	0.17745	1	0.715309	1	ENSG00000261839	AL358933.1			0.196697	0.00834706	0.0210098	1.02597e-05	2.5074e-05	6	6	6	chr6	28104627	28107456	2830	+	GRCh37
1	1634169	ENSG00000008128	CDK11A	gene	AMD	Brain._DLPFC_PEC	Brain: DLPFC (PEC) :: Homogenate :: All transcripts :: EpiXcan	-1.34858	0.177472	1	0.715309	1	ENSG00000008128	CDK11A			-0.122204	0.0240884	0.0588302	8.04965e-14	3.18031e-13	22	24	24	chr1	1634169	1655766	21598	-	GRCh37
19	21987752	ENST00000594012	ZNF43-003	mRNA	AMD	Brain._DLPFC_PEC	Brain: DLPFC (PEC) :: Homogenate :: All transcripts :: EpiXcan	-1.34855	0.177481	1	0.715309	1	ENSG00000198521	ZNF43	ENST00000594012	ZNF43-003	-0.212792	0.00765144	0.0176922	0.000171561	0.000801415	8	8	8	chr19	21987752	22034819	47068	-	GRCh37
12	80167343	ENSG00000058272	PPP1R12A	gene	AMD	Brain._DLPFC_PEC	Brain: DLPFC (PEC) :: Homogenate :: All transcripts :: EpiXcan	1.34853	0.177487	1	0.715309	1	ENSG00000058272	PPP1R12A			0.206098	0.00859568	0.0213827	8.69421e-06	2.13714e-05	12	13	13	chr12	80167343	80329240	161898	-	GRCh37
18	5240989	ENST00000577439	LINC00667-201	lincRNA	AMD	Brain._DLPFC_PEC	Brain: DLPFC (PEC) :: Homogenate :: All transcripts :: EpiXcan	1.34829	0.177566	1	0.715542	1	ENSG00000263753	LINC00667	ENST00000577439	LINC00667-201	0.0537332	0.11499	0.153402	3.20018e-31	7.51695e-30	24	24	24	chr18	5240989	5246507	5519	+	GRCh37
11	55635045	ENSG00000254547	AC036111.1	pseudogene	AMD	Brain._DLPFC_PEC	Brain: DLPFC (PEC) :: Homogenate :: All transcripts :: EpiXcan	1.3481	0.177626	1	0.715686	1	ENSG00000254547	AC036111.1			0.0993169	0.039313	0.0568033	1.87344e-13	7.27075e-13	27	29	29	chr11	55635045	55642013	6969	-	GRCh37
1	147101453	ENSG00000162836	ACP6	gene	AMD	Brain._DLPFC_PEC	Brain: DLPFC (PEC) :: Homogenate :: All transcripts :: EpiXcan	1.34805	0.177643	1	0.715686	1	ENSG00000162836	ACP6			0.0255174	0.545661	0.598116	3.66576e-212	8.50315e-210	32	33	33	chr1	147101453	147142618	41166	-	GRCh37
5	132196873	ENSG00000164404	GDF9	gene	AMD	Brain._DLPFC_PEC	Brain: DLPFC (PEC) :: Homogenate :: All transcripts :: EpiXcan	1.34783	0.177713	1	0.715755	1	ENSG00000164404	GDF9			0.0688553	0.0678044	0.102636	7.50807e-24	4.45133e-23	19	19	19	chr5	132196873	132202576	5704	-	GRCh37
8	7812596	ENST00000533615	FAM66E-202	lincRNA	AMD	Brain._DLPFC_PEC	Brain: DLPFC (PEC) :: Homogenate :: All transcripts :: EpiXcan	1.34768	0.177761	1	0.715755	1	ENSG00000225725	FAM66E	ENST00000533615	FAM66E-202	0.163645	0.0159964	0.02429	1.00589e-05	5.44227e-05	18	18	18	chr8	7812596	7848219	35624	+	GRCh37
5	81605855	ENST00000514672	ATP6AP1L-205	aberrant_processed_transcript	AMD	Brain._DLPFC_PEC	Brain: DLPFC (PEC) :: Homogenate :: All transcripts :: EpiXcan	1.34768	0.177762	1	0.715755	1	ENSG00000205464	ATP6AP1L	ENST00000514672	ATP6AP1L-205	0.108563	0.0299412	0.0309133	6.36405e-07	3.90919e-06	25	26	26	chr5	81605855	81614199	8345	+	GRCh37
8	104426942	ENST00000297579	DCAF13-201	mRNA	AMD	Brain._DLPFC_PEC	Brain: DLPFC (PEC) :: Homogenate :: All transcripts :: EpiXcan	1.34763	0.177776	1	0.715755	1	ENSG00000164934	DCAF13	ENST00000297579	DCAF13-201	0.0690657	0.0683581	0.0518898	8.37143e-11	7.18927e-10	62	62	62	chr8	104426942	104455681	28740	+	GRCh37
16	3107862	ENST00000572222	MMP25-AS1-202	transcript	AMD	Brain._DLPFC_PEC	Brain: DLPFC (PEC) :: Homogenate :: All transcripts :: EpiXcan	1.34756	0.177799	1	0.715755	1	ENSG00000261971	RP11-473M20.7	ENST00000572222	MMP25-AS1-202	0.0788221	0.090307	0.12912	4.46577e-26	8.62217e-25	18	19	19	chr16	3107862	3109086	1225	-	GRCh37
12	56119271	ENST00000257857	CD63-201	mRNA	AMD	Brain._DLPFC_PEC	Brain: DLPFC (PEC) :: Homogenate :: All transcripts :: EpiXcan	1.34755	0.177804	1	0.715755	1	ENSG00000135404	CD63	ENST00000257857	CD63-201	0.178725	0.0140124	0.0117133	0.00227622	0.00920765	17	17	17	chr12	56119271	56123004	3734	-	GRCh37
18	39535171	ENST00000262039	PIK3C3-201	mRNA	AMD	Brain._DLPFC_PEC	Brain: DLPFC (PEC) :: Homogenate :: All transcripts :: EpiXcan	1.34754	0.177806	1	0.715755	1	ENSG00000078142	PIK3C3	ENST00000262039	PIK3C3-201	0.103777	0.0322408	0.071582	1.08706e-14	1.20786e-13	17	19	19	chr18	39535171	39667794	132624	+	GRCh37
5	711923	ENST00000508859	ZDHHC11B-202	mRNA	AMD	Brain._DLPFC_PEC	Brain: DLPFC (PEC) :: Homogenate :: All transcripts :: EpiXcan	1.34745	0.177834	1	0.715784	1	ENSG00000206077	ZDHHC11B	ENST00000508859	ZDHHC11B-202	0.201554	0.0132123	0.024394	9.97105e-06	5.39739e-05	23	24	24	chr5	711923	767067	55145	-	GRCh37
19	35531410	ENSG00000105707	HPN	gene	AMD	Brain._DLPFC_PEC	Brain: DLPFC (PEC) :: Homogenate :: All transcripts :: EpiXcan	-1.34738	0.177858	1	0.715796	1	ENSG00000105707	HPN			-0.128353	0.0220923	0.0317417	4.31914e-08	1.23924e-07	33	34	34	chr19	35531410	35557475	26066	+	GRCh37
16	16367698	ENST00000574894	NOMO3-212	aberrant_processed_transcript	AMD	Brain._DLPFC_PEC	Brain: DLPFC (PEC) :: Homogenate :: All transcripts :: EpiXcan	1.3472	0.177916	1	0.715854	1	ENSG00000103226	NOMO3	ENST00000574894	NOMO3-212	0.117478	0.0410781	0.0202086	6.03934e-05	0.000298085	47	52	52	chr16	16367698	16372058	4361	+	GRCh37
6	110643941	ENST00000490043	METTL24-202	processed_transcript	AMD	Brain._DLPFC_PEC	Brain: DLPFC (PEC) :: Homogenate :: All transcripts :: EpiXcan	1.34718	0.177922	1	0.715854	1	ENSG00000053328	METTL24	ENST00000490043	METTL24-202	0.17562	0.0120619	0.0326087	2.55482e-07	1.63248e-06	4	4	4	chr6	110643941	110679180	35240	-	GRCh37
12	124155660	ENST00000426174	TCTN2-202	mRNA	AMD	Brain._DLPFC_PEC	Brain: DLPFC (PEC) :: Homogenate :: All transcripts :: EpiXcan	-1.34713	0.177938	1	0.715854	1	ENSG00000168778	TCTN2	ENST00000426174	TCTN2-202	-0.0956943	0.034201	0.0572877	8.43839e-12	7.76779e-11	13	13	13	chr12	124155660	124192554	36895	+	GRCh37
9	95709733	ENSG00000127084	FGD3	gene	AMD	Brain._DLPFC_PEC	Brain: DLPFC (PEC) :: Homogenate :: All transcripts :: EpiXcan	1.34704	0.177966	1	0.715854	1	ENSG00000127084	FGD3			0.102828	0.0351639	0.0462427	3.86183e-11	1.32409e-10	18	20	20	chr9	95709733	95798518	88786	+	GRCh37
15	85923802	ENSG00000170776	AKAP13	gene	AMD	Brain._DLPFC_PEC	Brain: DLPFC (PEC) :: Homogenate :: All transcripts :: EpiXcan	1.34695	0.177995	1	0.715854	1	ENSG00000170776	AKAP13			0.0465473	0.161719	0.159479	2.11115e-37	1.93281e-36	69	71	71	chr15	85923802	86292586	368785	+	GRCh37
8	92072137	ENST00000522817	OTUD6B-AS1-201	transcript	AMD	Brain._DLPFC_PEC	Brain: DLPFC (PEC) :: Homogenate :: All transcripts :: EpiXcan	-1.34695	0.177997	1	0.715854	1	ENSG00000253738	GS1-251I9.4	ENST00000522817	OTUD6B-AS1-201	-0.0230559	0.626069	0.685632	6.07506e-243	4.14043e-239	53	55	55	chr8	92072137	92082351	10215	-	GRCh37
16	78133523	ENST00000569332	WWOX-215	NMD_transcript_variant	AMD	Brain._DLPFC_PEC	Brain: DLPFC (PEC) :: Homogenate :: All transcripts :: EpiXcan	1.34668	0.178082	1	0.716085	1	ENSG00000186153	WWOX	ENST00000569332	WWOX-215	0.2015	0.00766378	0.0327415	2.94031e-07	1.86681e-06	3	3	3	chr16	78133523	79246216	1112694	+	GRCh37
3	69063092	ENSG00000244513	AC109587.1	gene	AMD	Brain._DLPFC_PEC	Brain: DLPFC (PEC) :: Homogenate :: All transcripts :: EpiXcan	1.34661	0.178106	1	0.716085	1	ENSG00000244513	AC109587.1			0.283024	0.00432319	0.0134218	0.000410776	0.000888032	5	5	5	chr3	69063092	69105773	42682	+	GRCh37
9	6215809	ENST00000456383	IL33-203	mRNA	AMD	Brain._DLPFC_PEC	Brain: DLPFC (PEC) :: Homogenate :: All transcripts :: EpiXcan	1.34658	0.178117	1	0.716085	1	ENSG00000137033	IL33	ENST00000456383	IL33-203	0.067103	0.0757067	0.115284	1.90981e-23	3.28694e-22	41	41	41	chr9	6215809	6256729	40921	+	GRCh37
7	85265329	ENSG00000227785	AC092013.1	pseudogene	AMD	Brain._DLPFC_PEC	Brain: DLPFC (PEC) :: Homogenate :: All transcripts :: EpiXcan	-1.34633	0.178195	1	0.71615	1	ENSG00000227785	AC092013.1			-0.0920861	0.039465	0.0672937	9.10767e-16	3.94034e-15	15	16	16	chr7	85265329	85265660	332	-	GRCh37
6	27418522	ENST00000211936	ZNF184-201	mRNA	AMD	Brain._DLPFC_PEC	Brain: DLPFC (PEC) :: Homogenate :: All transcripts :: EpiXcan	1.3462	0.178238	1	0.71615	1	ENSG00000096654	ZNF184	ENST00000211936	ZNF184-201	0.170456	0.0203122	0.0123032	0.00182103	0.00746003	24	24	24	chr6	27418522	27440897	22376	-	GRCh37
7	99647390	ENSG00000166529	ZSCAN21	gene	AMD	Brain._DLPFC_PEC	Brain: DLPFC (PEC) :: Homogenate :: All transcripts :: EpiXcan	-1.34607	0.17828	1	0.71615	1	ENSG00000166529	ZSCAN21			-0.0382926	0.265714	0.294105	6.02685e-76	1.31934e-74	32	33	33	chr7	99647390	99662661	15272	+	GRCh37
22	29190543	ENSG00000100219	XBP1	gene	AMD	Brain._DLPFC_PEC	Brain: DLPFC (PEC) :: Homogenate :: All transcripts :: EpiXcan	1.34603	0.178293	1	0.71615	1	ENSG00000100219	XBP1			0.0790378	0.0579427	0.0821537	3.4441e-19	1.71948e-18	15	15	15	chr22	29190543	29196585	6043	-	GRCh37
11	93394805	ENSG00000166004	CEP295	gene	AMD	Brain._DLPFC_PEC	Brain: DLPFC (PEC) :: Homogenate :: All transcripts :: EpiXcan	1.34593	0.178324	1	0.71615	1	ENSG00000166004	CEP295			0.128994	0.0179413	0.0354896	7.50429e-09	2.25418e-08	18	18	18	chr11	93394805	93463522	68718	+	GRCh37
12	128399917	ENSG00000256193	LINC00507	lincRNA_gene	AMD	Brain._DLPFC_PEC	Brain: DLPFC (PEC) :: Homogenate :: All transcripts :: EpiXcan	-1.34585	0.178351	1	0.71615	1	ENSG00000256193	LINC00507			-0.0740273	0.0607888	0.120315	3.79883e-28	2.59612e-27	48	48	48	chr12	128399917	128436097	36181	+	GRCh37
13	101277789	ENST00000478272	TMTC4-208	processed_transcript	AMD	Brain._DLPFC_PEC	Brain: DLPFC (PEC) :: Homogenate :: All transcripts :: EpiXcan	1.34572	0.178391	1	0.71615	1	ENSG00000125247	TMTC4	ENST00000478272	TMTC4-208	0.0549325	0.109412	0.130988	2.53325e-26	4.9351e-25	39	39	39	chr13	101277789	101288862	11074	-	GRCh37
4	159103977	ENST00000505620	NUDT19P5-201	processed_pseudogene	AMD	Brain._DLPFC_PEC	Brain: DLPFC (PEC) :: Homogenate :: All transcripts :: EpiXcan	1.34567	0.17841	1	0.71615	1	ENSG00000251073	NUDT19P5	ENST00000505620	NUDT19P5-201	0.109896	0.0386912	0.0384944	2.64497e-08	1.85459e-07	22	24	24	chr4	159103977	159104545	569	+	GRCh37
14	77790913	ENST00000555583	GSTZ1-215	mRNA	AMD	Brain._DLPFC_PEC	Brain: DLPFC (PEC) :: Homogenate :: All transcripts :: EpiXcan	1.34566	0.178412	1	0.71615	1	ENSG00000100577	GSTZ1	ENST00000555583	GSTZ1-215	0.105706	0.0298296	0.0284578	1.62223e-06	9.55467e-06	36	36	36	chr14	77790913	77794317	3405	+	GRCh37
11	3360491	ENSG00000005801	ZNF195	gene	AMD	Brain._DLPFC_PEC	Brain: DLPFC (PEC) :: Homogenate :: All transcripts :: EpiXcan	-1.34555	0.178446	1	0.71615	1	ENSG00000005801	ZNF195			-0.0636816	0.098657	0.150045	4.45271e-35	3.797e-34	29	31	31	chr11	3360491	3400448	39958	-	GRCh37
1	27431942	ENST00000374086	SLC9A1-203	mRNA	AMD	Brain._DLPFC_PEC	Brain: DLPFC (PEC) :: Homogenate :: All transcripts :: EpiXcan	-1.34549	0.178468	1	0.71615	1	ENSG00000090020	SLC9A1	ENST00000374086	SLC9A1-203	-0.134453	0.0191549	0.0179232	0.000147536	0.000694794	21	26	26	chr1	27431942	27481089	49148	-	GRCh37
13	47127305	ENST00000443945	LRCH1-204	aberrant_processed_transcript	AMD	Brain._DLPFC_PEC	Brain: DLPFC (PEC) :: Homogenate :: All transcripts :: EpiXcan	1.34545	0.178479	1	0.71615	1	ENSG00000136141	LRCH1	ENST00000443945	LRCH1-204	0.179024	0.00931529	0.0271837	2.03228e-06	1.18345e-05	13	13	13	chr13	47127305	47279755	152451	+	GRCh37
7	86975009	ENST00000412227	CROT-202	mRNA	AMD	Brain._DLPFC_PEC	Brain: DLPFC (PEC) :: Homogenate :: All transcripts :: EpiXcan	-1.34543	0.178488	1	0.71615	1	ENSG00000005469	CROT	ENST00000412227	CROT-202	-0.110302	0.0330499	0.0598912	2.64377e-12	2.52034e-11	37	37	37	chr7	86975009	86989432	14424	+	GRCh37
11	22689654	ENST00000524701	GAS2-203	NMD_transcript_variant	AMD	Brain._DLPFC_PEC	Brain: DLPFC (PEC) :: Homogenate :: All transcripts :: EpiXcan	1.34536	0.17851	1	0.71615	1	ENSG00000148935	GAS2	ENST00000524701	GAS2-203	0.0929249	0.0461711	0.0556529	1.05301e-11	9.62231e-11	47	48	48	chr11	22689654	22834547	144894	+	GRCh37
8	99204986	ENST00000520545	NIPAL2-204	processed_transcript	AMD	Brain._DLPFC_PEC	Brain: DLPFC (PEC) :: Homogenate :: All transcripts :: EpiXcan	-1.34525	0.178544	1	0.71615	1	ENSG00000104361	NIPAL2	ENST00000520545	NIPAL2-204	-0.0586642	0.116829	0.181818	2.17079e-37	6.34975e-36	30	31	31	chr8	99204986	99263982	58997	-	GRCh37
15	64457716	ENSG00000169118	CSNK1G1	gene	AMD	Brain._DLPFC_PEC	Brain: DLPFC (PEC) :: Homogenate :: All transcripts :: EpiXcan	-1.34523	0.178553	1	0.71615	1	ENSG00000169118	CSNK1G1			-0.3705	0.00225318	0.0122992	0.000760207	0.00161082	4	4	4	chr15	64457716	64648442	190727	-	GRCh37
13	43597339	ENSG00000120675	DNAJC15	gene	AMD	Brain._DLPFC_PEC	Brain: DLPFC (PEC) :: Homogenate :: All transcripts :: EpiXcan	-1.34521	0.178559	1	0.71615	1	ENSG00000120675	DNAJC15			-0.0227775	0.673549	0.7064	1.96311e-300	1.69136e-297	68	68	68	chr13	43597339	43683045	85707	+	GRCh37
3	124103566	ENST00000484224	KALRN-217	aberrant_processed_transcript	AMD	Brain._DLPFC_PEC	Brain: DLPFC (PEC) :: Homogenate :: All transcripts :: EpiXcan	-1.34517	0.178572	1	0.71615	1	ENSG00000160145	KALRN	ENST00000484224	KALRN-217	-0.338506	0.00289905	0.0117572	0.00219667	0.00890133	5	5	5	chr3	124103566	124141739	38174	+	GRCh37
16	29454226	ENST00000380596	BOLA2-202	pseudogene	AMD	Brain._DLPFC_PEC	Brain: DLPFC (PEC) :: Homogenate :: All transcripts :: EpiXcan	-1.34516	0.178572	1	0.71615	1	ENSG00000254634	RP11-231C14.3	ENST00000380596	BOLA2-202	-0.0415119	0.241745	0.288588	9.44871e-64	6.07082e-62	21	21	21	chr16	29454226	29465435	11210	-	GRCh37
4	83345782	ENST00000602300	HNRNPDL-206	mRNA	AMD	Brain._DLPFC_PEC	Brain: DLPFC (PEC) :: Homogenate :: All transcripts :: EpiXcan	1.34516	0.178573	1	0.71615	1	ENSG00000152795	HNRNPDL	ENST00000602300	HNRNPDL-206	0.165641	0.0138688	0.0201369	6.21284e-05	0.000306171	25	27	27	chr4	83345782	83350600	4819	-	GRCh37
3	128685432	ENST00000265068	KIAA1257-201	mRNA	AMD	Brain._DLPFC_PEC	Brain: DLPFC (PEC) :: Homogenate :: All transcripts :: EpiXcan	1.3451	0.178591	1	0.71615	1	ENSG00000114656	KIAA1257	ENST00000265068	KIAA1257-201	0.139389	0.0259957	0.0281308	1.96105e-06	1.14393e-05	29	29	29	chr3	128685432	128712958	27527	-	GRCh37
2	233562048	ENST00000409196	GIGYF2-202	mRNA	AMD	Brain._DLPFC_PEC	Brain: DLPFC (PEC) :: Homogenate :: All transcripts :: EpiXcan	1.34506	0.178606	1	0.71615	1	ENSG00000204120	GIGYF2	ENST00000409196	GIGYF2-202	0.2923	0.00399045	0.0153416	0.000488157	0.0021518	6	6	6	chr2	233562048	233723337	161290	+	GRCh37
3	128628709	ENSG00000114656	KIAA1257	gene	AMD	Brain._DLPFC_PEC	Brain: DLPFC (PEC) :: Homogenate :: All transcripts :: EpiXcan	1.34504	0.178611	1	0.71615	1	ENSG00000114656	KIAA1257			0.139661	0.0310366	0.0482697	1.2546e-11	4.42486e-11	21	21	21	chr3	128628709	128721533	92825	-	GRCh37
7	77166592	ENSG00000127947	PTPN12	gene	AMD	Brain._DLPFC_PEC	Brain: DLPFC (PEC) :: Homogenate :: All transcripts :: EpiXcan	-1.34467	0.178732	1	0.71634	1	ENSG00000127947	PTPN12			-0.0427653	0.193577	0.216615	5.98687e-53	8.03266e-52	74	75	75	chr7	77166592	77269388	102797	+	GRCh37
3	128578559	ENSG00000261159	AC112484.4	lincRNA_gene	AMD	Brain._DLPFC_PEC	Brain: DLPFC (PEC) :: Homogenate :: All transcripts :: EpiXcan	-1.34462	0.178747	1	0.71634	1	ENSG00000261159	AC112484.4			-0.0603029	0.0923542	0.108591	4.89404e-25	3.01876e-24	23	23	23	chr3	128578559	128579369	811	-	GRCh37
1	51434367	ENST00000396148	CDKN2C-203	mRNA	AMD	Brain._DLPFC_PEC	Brain: DLPFC (PEC) :: Homogenate :: All transcripts :: EpiXcan	1.3444	0.178819	1	0.71634	1	ENSG00000123080	CDKN2C	ENST00000396148	CDKN2C-203	0.160376	0.0130066	0.0381129	2.77788e-08	1.94502e-07	5	5	5	chr1	51434367	51440305	5939	+	GRCh37
15	76228310	ENST00000569343	NRG4-216	processed_transcript	AMD	Brain._DLPFC_PEC	Brain: DLPFC (PEC) :: Homogenate :: All transcripts :: EpiXcan	-1.34438	0.178825	1	0.71634	1	ENSG00000169752	NRG4	ENST00000569343	NRG4-216	-0.166483	0.013111	0.0302252	7.70853e-07	4.6934e-06	5	5	5	chr15	76228310	76238186	9877	-	GRCh37
5	143537723	ENST00000274496	YIPF5-201	mRNA	AMD	Brain._DLPFC_PEC	Brain: DLPFC (PEC) :: Homogenate :: All transcripts :: EpiXcan	-1.34434	0.178838	1	0.71634	1	ENSG00000145817	YIPF5	ENST00000274496	YIPF5-201	-0.038352	0.231796	0.256327	6.27671e-55	3.16879e-53	46	48	48	chr5	143537723	143550223	12501	-	GRCh37
16	446725	ENSG00000103202	NME4	gene	AMD	Brain._DLPFC_PEC	Brain: DLPFC (PEC) :: Homogenate :: All transcripts :: EpiXcan	-1.34433	0.178841	1	0.71634	1	ENSG00000103202	NME4			-0.131049	0.0284007	0.0283449	2.81545e-07	7.685e-07	37	37	37	chr16	446725	460367	13643	+	GRCh37
6	35773071	ENST00000360215	LHFPL5-201	mRNA	AMD	Brain._DLPFC_PEC	Brain: DLPFC (PEC) :: Homogenate :: All transcripts :: EpiXcan	1.34428	0.178859	1	0.71634	1	ENSG00000197753	LHFPL5	ENST00000360215	LHFPL5-201	0.0488143	0.147434	0.21329	8.57239e-45	3.23752e-43	8	10	10	chr6	35773071	35791852	18782	+	GRCh37
4	88257762	ENST00000358290	HSD17B11-201	mRNA	AMD	Brain._DLPFC_PEC	Brain: DLPFC (PEC) :: Homogenate :: All transcripts :: EpiXcan	-1.34418	0.17889	1	0.71634	1	ENSG00000198189	HSD17B11	ENST00000358290	HSD17B11-201	-0.0352431	0.22261	0.191979	1.0327e-39	3.26662e-38	99	101	101	chr4	88257762	88312538	54777	-	GRCh37
16	5077302	ENST00000569296	NAGPA-215	NMD_transcript_variant	AMD	Brain._DLPFC_PEC	Brain: DLPFC (PEC) :: Homogenate :: All transcripts :: EpiXcan	-1.34415	0.1789	1	0.71634	1	ENSG00000103174	NAGPA	ENST00000569296	NAGPA-215	-0.146228	0.0164222	0.0472399	5.33799e-10	4.30151e-09	10	10	10	chr16	5077302	5083359	6058	-	GRCh37
5	169801675	ENSG00000145936	KCNMB1	gene	AMD	Brain._DLPFC_PEC	Brain: DLPFC (PEC) :: Homogenate :: All transcripts :: EpiXcan	1.34411	0.178913	1	0.71634	1	ENSG00000145936	KCNMB1			0.0959813	0.0352593	0.0464634	3.92744e-11	1.3462e-10	39	39	39	chr5	169801675	169816681	15007	-	GRCh37
2	97749627	ENST00000474849	FAHD2B-205	aberrant_processed_transcript	AMD	Brain._DLPFC_PEC	Brain: DLPFC (PEC) :: Homogenate :: All transcripts :: EpiXcan	-1.34407	0.178926	1	0.71634	1	ENSG00000144199	FAHD2B	ENST00000474849	FAHD2B-205	-0.122852	0.0158992	0.0135619	0.00102044	0.00432056	21	23	23	chr2	97749627	97760557	10931	-	GRCh37
19	21704145	ENST00000600827	BNIP3P26-201	processed_pseudogene	AMD	Brain._DLPFC_PEC	Brain: DLPFC (PEC) :: Homogenate :: All transcripts :: EpiXcan	-1.34402	0.178941	1	0.71634	1	ENSG00000268705	CTD-2561J22.6	ENST00000600827	BNIP3P26-201	-0.139074	0.0173285	0.0132401	0.00119232	0.00500454	17	21	21	chr19	21704145	21704698	554	-	GRCh37
7	64312775	ENST00000426891	SEPHS1P1-201	processed_pseudogene	AMD	Brain._DLPFC_PEC	Brain: DLPFC (PEC) :: Homogenate :: All transcripts :: EpiXcan	1.34402	0.178941	1	0.71634	1	ENSG00000182722	SEPHS1P1	ENST00000426891	SEPHS1P1-201	0.0467501	0.154855	0.20471	1.80111e-42	6.22875e-41	19	19	19	chr7	64312775	64313732	958	-	GRCh37
16	11439288	ENST00000312499	RMI2-201	mRNA	AMD	Brain._DLPFC_PEC	Brain: DLPFC (PEC) :: Homogenate :: All transcripts :: EpiXcan	-1.34393	0.17897	1	0.71634	1	ENSG00000175643	RMI2	ENST00000312499	RMI2-201	-0.0315769	0.323134	0.424442	2.10632e-106	3.63077e-104	23	23	23	chr16	11439288	11445619	6332	+	GRCh37
1	110230467	ENST00000476065	GSTM1-205	mRNA	AMD	Brain._DLPFC_PEC	Brain: DLPFC (PEC) :: Homogenate :: All transcripts :: EpiXcan	-1.34393	0.17897	1	0.71634	1	ENSG00000134184	GSTM1	ENST00000476065	GSTM1-205	-0.0597746	0.166047	0.213294	6.46444e-45	2.45818e-43	49	49	49	chr1	110230467	110232941	2475	+	GRCh37
19	52616344	ENSG00000204611	ZNF616	gene	AMD	Brain._DLPFC_PEC	Brain: DLPFC (PEC) :: Homogenate :: All transcripts :: EpiXcan	1.34385	0.178997	1	0.716361	1	ENSG00000204611	ZNF616			0.0869728	0.0409768	0.0233099	3.37764e-06	8.55187e-06	52	53	53	chr19	52616344	52643175	26832	-	GRCh37
7	63894208	ENST00000453697	YWHAEP1-201	processed_pseudogene	AMD	Brain._DLPFC_PEC	Brain: DLPFC (PEC) :: Homogenate :: All transcripts :: EpiXcan	-1.34354	0.179098	1	0.71663	1	ENSG00000232727	YWHAEP1	ENST00000453697	YWHAEP1-201	-0.0906539	0.0604857	0.0542531	3.00648e-11	2.6651e-10	57	64	64	chr7	63894208	63894970	763	+	GRCh37
2	111953927	ENST00000609220	MIR4435-2HG-219	lincRNA	AMD	Brain._DLPFC_PEC	Brain: DLPFC (PEC) :: Homogenate :: All transcripts :: EpiXcan	-1.34347	0.179118	1	0.71663	1	ENSG00000172965	MIR4435-1HG	ENST00000609220	MIR4435-2HG-219	-0.147153	0.0177797	0.0166227	0.00024806	0.0011356	27	30	30	chr2	111953927	112101675	147749	-	GRCh37
19	6436090	ENST00000598704	SLC25A23-209	NMD_transcript_variant	AMD	Brain._DLPFC_PEC	Brain: DLPFC (PEC) :: Homogenate :: All transcripts :: EpiXcan	1.34309	0.179244	1	0.71663	1	ENSG00000125648	SLC25A23	ENST00000598704	SLC25A23-209	0.0773488	0.0622493	0.101014	3.25169e-20	4.838e-19	12	12	12	chr19	6436090	6452399	16310	-	GRCh37
11	43873597	ENST00000525736	HSD17B12-203	aberrant_processed_transcript	AMD	Brain._DLPFC_PEC	Brain: DLPFC (PEC) :: Homogenate :: All transcripts :: EpiXcan	-1.34299	0.179274	1	0.71663	1	ENSG00000149084	HSD17B12	ENST00000525736	HSD17B12-203	-0.1229	0.0217388	0.0309051	5.90462e-07	3.6396e-06	49	49	49	chr11	43873597	43878167	4571	+	GRCh37
8	67342420	ENSG00000147576	ADHFE1	gene	AMD	Brain._DLPFC_PEC	Brain: DLPFC (PEC) :: Homogenate :: All transcripts :: EpiXcan	1.3428	0.179336	1	0.71663	1	ENSG00000147576	ADHFE1			0.039464	0.211897	0.271791	3.23314e-68	6.12216e-67	30	30	30	chr8	67342420	67383836	41417	+	GRCh37
4	166128975	ENST00000511305	KLHL2-208	mRNA	AMD	Brain._DLPFC_PEC	Brain: DLPFC (PEC) :: Homogenate :: All transcripts :: EpiXcan	-1.34272	0.179362	1	0.71663	1	ENSG00000109466	KLHL2	ENST00000511305	KLHL2-208	-0.164156	0.0200374	0.0462392	8.66092e-10	6.85577e-09	4	4	4	chr4	166128975	166159983	31009	+	GRCh37
10	86004842	ENST00000372092	RGR-203	mRNA	AMD	Brain._DLPFC_PEC	Brain: DLPFC (PEC) :: Homogenate :: All transcripts :: EpiXcan	1.34272	0.179363	1	0.71663	1	ENSG00000148604	RGR	ENST00000372092	RGR-203	0.0827984	0.0496041	0.0433402	3.16431e-09	2.39584e-08	66	66	66	chr10	86004842	86010683	5842	+	GRCh37
16	68392231	ENST00000219334	SMPD3-201	mRNA	AMD	Brain._DLPFC_PEC	Brain: DLPFC (PEC) :: Homogenate :: All transcripts :: EpiXcan	1.34268	0.179376	1	0.71663	1	ENSG00000103056	SMPD3	ENST00000219334	SMPD3-201	0.287306	0.00384725	0.0161861	0.000339686	0.0015286	2	2	2	chr16	68392231	68482591	90361	-	GRCh37
2	232373137	ENSG00000181798	LINC00471	processed_transcript	AMD	Brain._DLPFC_PEC	Brain: DLPFC (PEC) :: Homogenate :: All transcripts :: EpiXcan	1.34266	0.179383	1	0.71663	1	ENSG00000181798	LINC00471			0.0311098	0.34701	0.419307	3.32765e-120	1.77602e-118	35	35	35	chr2	232373137	232379050	5914	-	GRCh37
14	67826714	ENSG00000134001	EIF2S1	gene	AMD	Brain._DLPFC_PEC	Brain: DLPFC (PEC) :: Homogenate :: All transcripts :: EpiXcan	-1.34264	0.179389	1	0.71663	1	ENSG00000134001	EIF2S1			-0.137885	0.0194248	0.0296394	1.26609e-07	3.52938e-07	23	23	23	chr14	67826714	67853233	26520	+	GRCh37
19	5914251	ENST00000452990	CAPS-201	mRNA	AMD	Brain._DLPFC_PEC	Brain: DLPFC (PEC) :: Homogenate :: All transcripts :: EpiXcan	1.34256	0.179415	1	0.71663	1	ENSG00000105519	CAPS	ENST00000452990	CAPS-201	0.22293	0.00561484	0.0123496	0.00175088	0.00718791	8	8	8	chr19	5914251	5915886	1636	+	GRCh37
3	12625100	ENSG00000132155	RAF1	gene	AMD	Brain._DLPFC_PEC	Brain: DLPFC (PEC) :: Homogenate :: All transcripts :: EpiXcan	-1.34255	0.179417	1	0.71663	1	ENSG00000132155	RAF1			-0.103422	0.0297076	0.0597667	4.08032e-14	1.63132e-13	7	7	7	chr3	12625100	12705725	80626	-	GRCh37
9	138999654	ENSG00000260193	AL138781.1	lincRNA_gene	AMD	Brain._DLPFC_PEC	Brain: DLPFC (PEC) :: Homogenate :: All transcripts :: EpiXcan	-1.34251	0.17943	1	0.71663	1	ENSG00000260193	AL138781.1			-0.306531	0.00561021	0.016988	7.28708e-05	0.000166629	8	8	8	chr9	138999654	139001270	1617	-	GRCh37
7	7607114	ENST00000445169	MIOS-205	mRNA	AMD	Brain._DLPFC_PEC	Brain: DLPFC (PEC) :: Homogenate :: All transcripts :: EpiXcan	1.3425	0.179434	1	0.71663	1	ENSG00000164654	MIOS	ENST00000445169	MIOS-205	0.0746871	0.0688292	0.0946385	1.78693e-19	2.56894e-18	27	27	27	chr7	7607114	7612298	5185	+	GRCh37
1	151372650	ENST00000474100	PSMB4-203	aberrant_processed_transcript	AMD	Brain._DLPFC_PEC	Brain: DLPFC (PEC) :: Homogenate :: All transcripts :: EpiXcan	-1.34247	0.179443	1	0.71663	1	ENSG00000159377	PSMB4	ENST00000474100	PSMB4-203	-0.0476379	0.164077	0.201512	4.65201e-42	1.58406e-40	15	15	15	chr1	151372650	151374412	1763	+	GRCh37
14	21484922	ENSG00000165795	NDRG2	gene	AMD	Brain._DLPFC_PEC	Brain: DLPFC (PEC) :: Homogenate :: All transcripts :: EpiXcan	1.34244	0.179452	1	0.71663	1	ENSG00000165795	NDRG2			0.228953	0.00861711	0.0167243	8.13116e-05	0.000185088	5	5	5	chr14	21484922	21539031	54110	-	GRCh37
15	50569460	ENST00000220429	GABPB1-201	mRNA	AMD	Brain._DLPFC_PEC	Brain: DLPFC (PEC) :: Homogenate :: All transcripts :: EpiXcan	1.34229	0.179501	1	0.71663	1	ENSG00000104064	GABPB1	ENST00000220429	GABPB1-201	0.250389	0.00557552	0.0144154	0.000708533	0.00305885	9	9	9	chr15	50569460	50647350	77891	-	GRCh37
12	56510370	ENST00000546591	RPL41-204	mRNA	AMD	Brain._DLPFC_PEC	Brain: DLPFC (PEC) :: Homogenate :: All transcripts :: EpiXcan	1.34223	0.17952	1	0.71663	1	ENSG00000229117	RPL41	ENST00000546591	RPL41-204	0.17331	0.0123413	0.0198933	6.80518e-05	0.00033382	10	11	11	chr12	56510370	56511727	1358	+	GRCh37
3	50316458	ENST00000316436	LSMEM2-201	mRNA	AMD	Brain._DLPFC_PEC	Brain: DLPFC (PEC) :: Homogenate :: All transcripts :: EpiXcan	-1.3422	0.17953	1	0.71663	1	ENSG00000179564	LSMEM2	ENST00000316436	LSMEM2-201	-0.157435	0.0121812	0.0204837	4.83778e-05	0.00024166	9	9	9	chr3	50316458	50325545	9088	+	GRCh37
16	66586516	ENST00000527729	CKLF-CMTM1-201	mRNA	AMD	Brain._DLPFC_PEC	Brain: DLPFC (PEC) :: Homogenate :: All transcripts :: EpiXcan	-1.34217	0.179542	1	0.71663	1	ENSG00000254788	CKLF-CMTM1	ENST00000527729	CKLF-CMTM1-201	-0.217534	0.00635937	0.0287263	1.48594e-06	8.78877e-06	2	2	2	chr16	66586516	66613038	26523	+	GRCh37
5	21751154	ENST00000382254	CDH12-201	mRNA	AMD	Brain._DLPFC_PEC	Brain: DLPFC (PEC) :: Homogenate :: All transcripts :: EpiXcan	1.34205	0.179578	1	0.71663	1	ENSG00000154162	CDH12	ENST00000382254	CDH12-201	0.100676	0.0356862	0.0476396	5.40352e-10	4.35313e-09	44	45	45	chr5	21751154	22853731	1102578	-	GRCh37
22	51063446	ENST00000216124	ARSA-201	mRNA	AMD	Brain._DLPFC_PEC	Brain: DLPFC (PEC) :: Homogenate :: All transcripts :: EpiXcan	1.34193	0.17962	1	0.71663	1	ENSG00000100299	ARSA	ENST00000216124	ARSA-201	0.136939	0.0198733	0.0121884	0.00175771	0.00721295	33	33	33	chr22	51063446	51066600	3155	-	GRCh37
17	80400520	ENST00000434650	C17orf62-203	mRNA	AMD	Brain._DLPFC_PEC	Brain: DLPFC (PEC) :: Homogenate :: All transcripts :: EpiXcan	1.34186	0.17964	1	0.71663	1	ENSG00000178927	C17orf62	ENST00000434650	C17orf62-203	0.129228	0.0237258	0.0367147	5.53877e-08	3.76797e-07	26	26	26	chr17	80400520	80408705	8186	-	GRCh37
9	33673502	ENST00000532280	PTENP1-202	processed_transcript	AMD	Brain._DLPFC_PEC	Brain: DLPFC (PEC) :: Homogenate :: All transcripts :: EpiXcan	1.34174	0.179681	1	0.71663	1	ENSG00000237984	PTENP1	ENST00000532280	PTENP1-202	0.132876	0.0180945	0.0293025	1.0333e-06	6.20436e-06	24	24	24	chr9	33673502	33677497	3996	-	GRCh37
11	826144	ENSG00000177685	CRACR2B	gene	AMD	Brain._DLPFC_PEC	Brain: DLPFC (PEC) :: Homogenate :: All transcripts :: EpiXcan	1.34171	0.179689	1	0.71663	1	ENSG00000177685	CRACR2B			0.201593	0.0104968	0.0124712	0.000721711	0.00153141	11	11	11	chr11	826144	831991	5848	+	GRCh37
9	112403068	ENSG00000243444	PALM2	gene	AMD	Brain._DLPFC_PEC	Brain: DLPFC (PEC) :: Homogenate :: All transcripts :: EpiXcan	-1.34165	0.179711	1	0.71663	1	ENSG00000243444	PALM2			-0.0802353	0.0558532	0.0598115	3.52927e-14	1.41476e-13	43	43	43	chr9	112403068	112713755	310688	+	GRCh37
12	57125380	ENST00000552590	PRIM1-208	NMD_transcript_variant	AMD	Brain._DLPFC_PEC	Brain: DLPFC (PEC) :: Homogenate :: All transcripts :: EpiXcan	1.34157	0.179735	1	0.71663	1	ENSG00000198056	PRIM1	ENST00000552590	PRIM1-208	0.148781	0.0165731	0.0277353	2.3719e-06	1.37122e-05	15	15	15	chr12	57125380	57146157	20778	-	GRCh37
7	45039074	ENSG00000136280	CCM2	gene	AMD	Brain._DLPFC_PEC	Brain: DLPFC (PEC) :: Homogenate :: All transcripts :: EpiXcan	-1.34153	0.179748	1	0.71663	1	ENSG00000136280	CCM2			-0.0775138	0.0556738	0.101579	1.93005e-23	1.12656e-22	12	12	12	chr7	45039074	45116068	76995	+	GRCh37
16	11343476	ENSG00000175643	RMI2	gene	AMD	Brain._DLPFC_PEC	Brain: DLPFC (PEC) :: Homogenate :: All transcripts :: EpiXcan	-1.34146	0.179771	1	0.71663	1	ENSG00000175643	RMI2			-0.0251884	0.514042	0.584065	6.73301e-203	1.38827e-200	50	50	50	chr16	11343476	11445619	102144	+	GRCh37
11	66100061	ENST00000524804	RIN1-202	processed_transcript	AMD	Brain._DLPFC_PEC	Brain: DLPFC (PEC) :: Homogenate :: All transcripts :: EpiXcan	-1.34136	0.179803	1	0.71663	1	ENSG00000174791	RIN1	ENST00000524804	RIN1-202	-0.126998	0.0225108	0.041082	8.95791e-09	6.53288e-08	6	6	6	chr11	66100061	66101024	964	-	GRCh37
7	106842000	ENST00000347053	COG5-202	mRNA	AMD	Brain._DLPFC_PEC	Brain: DLPFC (PEC) :: Homogenate :: All transcripts :: EpiXcan	1.34131	0.17982	1	0.71663	1	ENSG00000164597	COG5	ENST00000347053	COG5-202	0.0611914	0.0926225	0.117616	1.19983e-23	2.08403e-22	39	39	39	chr7	106842000	107204485	362486	-	GRCh37
13	50108054	ENST00000471984	RCBTB1-203	processed_transcript	AMD	Brain._DLPFC_PEC	Brain: DLPFC (PEC) :: Homogenate :: All transcripts :: EpiXcan	-1.34127	0.179833	1	0.71663	1	ENSG00000136144	RCBTB1	ENST00000471984	RCBTB1-203	-0.125903	0.0216365	0.0223984	2.25854e-05	0.000117276	17	17	17	chr13	50108054	50113639	5586	-	GRCh37
19	50314688	ENST00000525800	FUZ-205	NMD_transcript_variant	AMD	Brain._DLPFC_PEC	Brain: DLPFC (PEC) :: Homogenate :: All transcripts :: EpiXcan	-1.34123	0.179847	1	0.71663	1	ENSG00000010361	FUZ	ENST00000525800	FUZ-205	-0.0334798	0.318963	0.398453	4.03741e-96	5.46971e-94	38	39	39	chr19	50314688	50316492	1805	-	GRCh37
11	86656721	ENSG00000174804	FZD4	gene	AMD	Brain._DLPFC_PEC	Brain: DLPFC (PEC) :: Homogenate :: All transcripts :: EpiXcan	1.34119	0.179859	1	0.71663	1	ENSG00000174804	FZD4			0.235799	0.00721314	0.0223519	5.21794e-06	1.30389e-05	7	7	7	chr11	86656721	86666433	9713	-	GRCh37
13	45911437	ENST00000379055	TPT1-202	mRNA	AMD	Brain._DLPFC_PEC	Brain: DLPFC (PEC) :: Homogenate :: All transcripts :: EpiXcan	-1.34117	0.179867	1	0.71663	1	ENSG00000133112	TPT1	ENST00000379055	TPT1-202	-0.160052	0.0129323	0.0284942	1.79243e-06	1.05131e-05	9	10	10	chr13	45911437	45915293	3857	-	GRCh37
13	108922575	ENST00000479435	TNFSF13B-203	processed_transcript	AMD	Brain._DLPFC_PEC	Brain: DLPFC (PEC) :: Homogenate :: All transcripts :: EpiXcan	1.34111	0.179885	1	0.71663	1	ENSG00000102524	TNFSF13B	ENST00000479435	TNFSF13B-203	0.120527	0.0273595	0.0203723	4.80739e-05	0.000240236	66	68	68	chr13	108922575	108955952	33378	+	GRCh37
3	185300284	ENSG00000163904	SENP2	gene	AMD	Brain._DLPFC_PEC	Brain: DLPFC (PEC) :: Homogenate :: All transcripts :: EpiXcan	-1.34106	0.179902	1	0.71663	1	ENSG00000163904	SENP2			-0.0391147	0.218577	0.271672	3.94258e-68	7.44798e-67	39	39	39	chr3	185300284	185351339	51056	+	GRCh37
22	32870663	ENSG00000100225	FBXO7	gene	AMD	Brain._DLPFC_PEC	Brain: DLPFC (PEC) :: Homogenate :: All transcripts :: EpiXcan	1.34103	0.179911	1	0.71663	1	ENSG00000100225	FBXO7			0.024135	0.524919	0.565982	2.96774e-192	5.00656e-190	48	52	52	chr22	32870663	32894818	24156	+	GRCh37
15	85734669	ENST00000558282	CSPG4P12-201	pseudogenic_transcript	AMD	Brain._DLPFC_PEC	Brain: DLPFC (PEC) :: Homogenate :: All transcripts :: EpiXcan	1.34099	0.179923	1	0.71663	1	ENSG00000259295	CSPG4P12	ENST00000558282	CSPG4P12-201	0.123639	0.0246775	0.0479153	3.64949e-10	2.9788e-09	21	21	21	chr15	85734669	85745240	10572	+	GRCh37
17	80439974	ENST00000584012	NARF-IT1-201	transcript	AMD	Brain._DLPFC_PEC	Brain: DLPFC (PEC) :: Homogenate :: All transcripts :: EpiXcan	1.34098	0.179925	1	0.71663	1	ENSG00000266236	NARF-IT1	ENST00000584012	NARF-IT1-201	0.159688	0.014883	0.0282312	1.90098e-06	1.11137e-05	16	16	16	chr17	80439974	80441264	1291	+	GRCh37
1	40157854	ENST00000470018	PPIE-207	mRNA	AMD	Brain._DLPFC_PEC	Brain: DLPFC (PEC) :: Homogenate :: All transcripts :: EpiXcan	-1.34096	0.179933	1	0.71663	1	ENSG00000084072	PPIE	ENST00000470018	PPIE-207	-0.0675026	0.0815297	0.0600832	1.6153e-12	1.56088e-11	69	71	71	chr1	40157854	40211075	53222	+	GRCh37
22	45559722	ENST00000347635	NUP50-201	mRNA	AMD	Brain._DLPFC_PEC	Brain: DLPFC (PEC) :: Homogenate :: All transcripts :: EpiXcan	-1.34091	0.179948	1	0.71663	1	ENSG00000093000	NUP50	ENST00000347635	NUP50-201	-0.212691	0.00858925	0.0458188	9.5262e-10	7.51519e-09	11	12	12	chr22	45559722	45583896	24175	+	GRCh37
4	9080749	ENST00000504828	ENPP7P10-201	pseudogene	AMD	Brain._DLPFC_PEC	Brain: DLPFC (PEC) :: Homogenate :: All transcripts :: EpiXcan	1.34085	0.179971	1	0.71663	1	ENSG00000249767	ENPP7P10	ENST00000504828	ENPP7P10-201	0.240672	0.0076138	0.0123	0.00158547	0.00654219	5	7	7	chr4	9080749	9143334	62586	+	GRCh37
17	68163102	ENST00000590966	KCNJ2-AS1-201	transcript	AMD	Brain._DLPFC_PEC	Brain: DLPFC (PEC) :: Homogenate :: All transcripts :: EpiXcan	1.34075	0.18	1	0.71663	1	ENSG00000267365	KCNJ2-AS1	ENST00000590966	KCNJ2-AS1-201	0.116728	0.0281902	0.0232582	1.47777e-05	7.8454e-05	38	38	38	chr17	68163102	68165543	2442	-	GRCh37
10	99374310	ENST00000307450	MORN4-201	mRNA	AMD	Brain._DLPFC_PEC	Brain: DLPFC (PEC) :: Homogenate :: All transcripts :: EpiXcan	-1.34075	0.18	1	0.71663	1	ENSG00000171160	MORN4	ENST00000307450	MORN4-201	-0.0419272	0.149339	0.188532	1.18424e-39	3.73664e-38	36	36	36	chr10	99374310	99393237	18928	-	GRCh37
2	61236983	ENST00000398658	PUS10-202	mRNA	AMD	Brain._DLPFC_PEC	Brain: DLPFC (PEC) :: Homogenate :: All transcripts :: EpiXcan	-1.34054	0.180068	1	0.716818	1	ENSG00000162927	PUS10	ENST00000398658	PUS10-202	-0.0911359	0.04046	0.0473899	4.84414e-10	3.91709e-09	25	25	25	chr2	61236983	61244328	7346	-	GRCh37
11	56949221	ENST00000497933	LRRC55-201	mRNA	AMD	Brain._DLPFC_PEC	Brain: DLPFC (PEC) :: Homogenate :: All transcripts :: EpiXcan	1.34031	0.180146	1	0.717021	1	ENSG00000183908	LRRC55	ENST00000497933	LRRC55-201	0.15866	0.013365	0.0291939	1.21379e-06	7.239e-06	10	10	10	chr11	56949221	56959191	9971	+	GRCh37
7	77286977	ENST00000440088	APTR-204	lincRNA	AMD	Brain._DLPFC_PEC	Brain: DLPFC (PEC) :: Homogenate :: All transcripts :: EpiXcan	1.34021	0.180176	1	0.717021	1	ENSG00000214293	RSBN1L-AS1	ENST00000440088	APTR-204	0.0804445	0.0520122	0.0679348	6.59892e-14	6.98198e-13	29	29	29	chr7	77286977	77325582	38606	-	GRCh37
2	69622882	ENSG00000169599	NFU1	gene	AMD	Brain._DLPFC_PEC	Brain: DLPFC (PEC) :: Homogenate :: All transcripts :: EpiXcan	1.3402	0.180182	1	0.717021	1	ENSG00000169599	NFU1			0.108982	0.0261362	0.0148789	0.000215501	0.000475466	43	44	44	chr2	69622882	69664760	41879	-	GRCh37
4	159593277	ENST00000511912	ETFDH-206	mRNA	AMD	Brain._DLPFC_PEC	Brain: DLPFC (PEC) :: Homogenate :: All transcripts :: EpiXcan	-1.34009	0.180217	1	0.717077	1	ENSG00000171503	ETFDH	ENST00000511912	ETFDH-206	-0.0704599	0.064944	0.0965926	2.08789e-19	2.98899e-18	15	15	15	chr4	159593277	159630775	37499	+	GRCh37
12	128399987	ENST00000540882	LINC00507-201	lincRNA	AMD	Brain._DLPFC_PEC	Brain: DLPFC (PEC) :: Homogenate :: All transcripts :: EpiXcan	1.33996	0.180258	1	0.717136	1	ENSG00000256193	LINC00507	ENST00000540882	LINC00507-201	0.0366527	0.236865	0.315038	5.69922e-71	4.3833e-69	66	66	66	chr12	128399987	128435995	36009	+	GRCh37
5	140579348	ENST00000354757	PCDHB11-201	mRNA	AMD	Brain._DLPFC_PEC	Brain: DLPFC (PEC) :: Homogenate :: All transcripts :: EpiXcan	1.3399	0.180278	1	0.717136	1	ENSG00000197479	PCDHB11	ENST00000354757	PCDHB11-201	0.111705	0.02562	0.0484982	3.42819e-10	2.80359e-09	30	30	30	chr5	140579348	140582618	3271	+	GRCh37
3	58551188	ENST00000474531	FAM107A-206	mRNA	AMD	Brain._DLPFC_PEC	Brain: DLPFC (PEC) :: Homogenate :: All transcripts :: EpiXcan	-1.3398	0.180311	1	0.717136	1	ENSG00000168309	FAM107A	ENST00000474531	FAM107A-206	-0.0584121	0.100851	0.13077	1.35767e-26	2.6678e-25	37	37	37	chr3	58551188	58613337	62150	-	GRCh37
1	15943995	ENST00000480945	DDI2-202	mRNA	AMD	Brain._DLPFC_PEC	Brain: DLPFC (PEC) :: Homogenate :: All transcripts :: EpiXcan	1.33975	0.180327	1	0.717136	1	ENSG00000197312	DDI2	ENST00000480945	DDI2-202	0.0655885	0.0738841	0.085612	3.36588e-17	4.3189e-16	45	46	46	chr1	15943995	15995539	51545	+	GRCh37
13	76143259	ENST00000606347	UCHL3-204	processed_transcript	AMD	Brain._DLPFC_PEC	Brain: DLPFC (PEC) :: Homogenate :: All transcripts :: EpiXcan	-1.33972	0.180336	1	0.717136	1	ENSG00000118939	UCHL3	ENST00000606347	UCHL3-204	-0.187568	0.0103256	0.0309785	5.67363e-07	3.5038e-06	5	5	5	chr13	76143259	76180066	36808	+	GRCh37
2	242255343	ENST00000402092	SEPT2-206	mRNA	AMD	Brain._DLPFC_PEC	Brain: DLPFC (PEC) :: Homogenate :: All transcripts :: EpiXcan	1.33936	0.180452	1	0.717329	1	ENSG00000168385	SEPT2	ENST00000402092	SEPT2-206	0.118418	0.02652	0.0457609	1.10792e-09	8.69312e-09	14	14	14	chr2	242255343	242293442	38100	+	GRCh37
16	29454591	ENST00000568556	BOLA2-SMG1P6-202	NMD_transcript_variant	AMD	Brain._DLPFC_PEC	Brain: DLPFC (PEC) :: Homogenate :: All transcripts :: EpiXcan	-1.33933	0.180463	1	0.717329	1	ENSG00000261740	RP11-345J4.5	ENST00000568556	BOLA2-SMG1P6-202	-0.0577631	0.126379	0.0964987	1.81336e-19	2.60524e-18	72	80	80	chr16	29454591	29465972	11382	-	GRCh37
2	239146908	ENST00000272937	HES6-201	mRNA	AMD	Brain._DLPFC_PEC	Brain: DLPFC (PEC) :: Homogenate :: All transcripts :: EpiXcan	-1.33933	0.180464	1	0.717329	1	ENSG00000144485	HES6	ENST00000272937	HES6-201	-0.0682013	0.0655978	0.106543	2.31238e-21	3.63262e-20	24	25	25	chr2	239146908	239148765	1858	-	GRCh37
5	140220907	ENST00000531613	PCDHA8-202	mRNA	AMD	Brain._DLPFC_PEC	Brain: DLPFC (PEC) :: Homogenate :: All transcripts :: EpiXcan	-1.33932	0.180468	1	0.717329	1	ENSG00000204962	PCDHA8	ENST00000531613	PCDHA8-202	-0.0820635	0.0518056	0.113813	6.60988e-23	1.11064e-21	32	35	35	chr5	140220907	140391929	171023	+	GRCh37
3	99536678	ENST00000421999	CMSS1-201	mRNA	AMD	Brain._DLPFC_PEC	Brain: DLPFC (PEC) :: Homogenate :: All transcripts :: EpiXcan	1.33898	0.180576	1	0.717676	1	ENSG00000184220	CMSS1	ENST00000421999	CMSS1-201	0.154068	0.0135751	0.0192742	7.66091e-05	0.000373707	18	18	18	chr3	99536678	99897447	360770	+	GRCh37
10	225933	ENST00000381604	ZMYND11-204	mRNA	AMD	Brain._DLPFC_PEC	Brain: DLPFC (PEC) :: Homogenate :: All transcripts :: EpiXcan	-1.33888	0.180609	1	0.717707	1	ENSG00000015171	ZMYND11	ENST00000381604	ZMYND11-204	-0.15417	0.0138738	0.0254206	6.48616e-06	3.58006e-05	8	8	8	chr10	225933	299169	73237	+	GRCh37
5	35617946	ENST00000509059	SPEF2-211	mRNA	AMD	Brain._DLPFC_PEC	Brain: DLPFC (PEC) :: Homogenate :: All transcripts :: EpiXcan	1.33883	0.180625	1	0.717707	1	ENSG00000152582	SPEF2	ENST00000509059	SPEF2-211	0.0278555	0.475224	0.605408	5.41992e-188	5.71679e-185	41	42	42	chr5	35617946	35710952	93007	+	GRCh37
22	24382933	ENST00000486544	GSTT1-005	aberrant_processed_transcript	AMD	Brain._DLPFC_PEC	Brain: DLPFC (PEC) :: Homogenate :: All transcripts :: EpiXcan	1.33868	0.180673	1	0.71779	1	ENSG00000184674	GSTT1	ENST00000486544	GSTT1-005	0.0495196	0.235531	0.324086	1.22647e-73	1.00617e-71	19	19	19	chr22	24382933	24384271	1339	-	GRCh37
2	206980834	ENSG00000237580	GCSHP3	pseudogene	AMD	Brain._DLPFC_PEC	Brain: DLPFC (PEC) :: Homogenate :: All transcripts :: EpiXcan	-1.33864	0.180688	1	0.71779	1	ENSG00000237580	GCSHP3			-0.0688085	0.0700129	0.0981898	1.11031e-22	6.28462e-22	28	28	28	chr2	206980834	206981224	391	-	GRCh37
5	170814803	ENST00000521672	NPM1-208	mRNA	AMD	Brain._DLPFC_PEC	Brain: DLPFC (PEC) :: Homogenate :: All transcripts :: EpiXcan	-1.33854	0.180721	1	0.71784	1	ENSG00000181163	NPM1	ENST00000521672	NPM1-208	-0.110553	0.0275794	0.0508346	1.13231e-10	9.60866e-10	12	13	13	chr5	170814803	170827159	12357	+	GRCh37
19	617223	ENST00000588649	POLRMT-202	mRNA	AMD	Brain._DLPFC_PEC	Brain: DLPFC (PEC) :: Homogenate :: All transcripts :: EpiXcan	-1.33826	0.180811	1	0.718082	1	ENSG00000099821	POLRMT	ENST00000588649	POLRMT-202	-0.101361	0.0586955	0.0965991	8.27662e-20	1.2077e-18	8	8	8	chr19	617223	633597	16375	-	GRCh37
7	5659678	ENSG00000011275	RNF216	gene	AMD	Brain._DLPFC_PEC	Brain: DLPFC (PEC) :: Homogenate :: All transcripts :: EpiXcan	1.33822	0.180824	1	0.718082	1	ENSG00000011275	RNF216			0.0946165	0.0467244	0.0767237	8.64723e-18	4.07911e-17	17	19	19	chr7	5659678	5821370	161693	-	GRCh37
8	11205154	ENST00000534302	TDH-204	processed_transcript	AMD	Brain._DLPFC_PEC	Brain: DLPFC (PEC) :: Homogenate :: All transcripts :: EpiXcan	1.33787	0.180939	1	0.718335	1	ENSG00000154316	TDH	ENST00000534302	TDH-204	0.122382	0.019646	0.0357816	7.37483e-08	4.95651e-07	14	14	14	chr8	11205154	11223597	18444	+	GRCh37
6	116782533	ENSG00000188820	FAM26F	gene	AMD	Brain._DLPFC_PEC	Brain: DLPFC (PEC) :: Homogenate :: All transcripts :: EpiXcan	-1.33787	0.18094	1	0.718335	1	ENSG00000188820	FAM26F			-0.0390632	0.210292	0.220557	9.57723e-54	1.3105e-52	80	80	80	chr6	116782533	116784934	2402	+	GRCh37
10	88810243	ENSG00000148672	GLUD1	gene	AMD	Brain._DLPFC_PEC	Brain: DLPFC (PEC) :: Homogenate :: All transcripts :: EpiXcan	1.33784	0.18095	1	0.718335	1	ENSG00000148672	GLUD1			0.104018	0.0305046	0.0463149	3.07746e-11	1.06119e-10	15	16	16	chr10	88810243	88854623	44381	-	GRCh37
19	33622996	ENSG00000166359	WDR88	gene	AMD	Brain._DLPFC_PEC	Brain: DLPFC (PEC) :: Homogenate :: All transcripts :: EpiXcan	1.33766	0.181008	1	0.718419	1	ENSG00000166359	WDR88			0.134411	0.0223873	0.0254301	1.13569e-06	2.96894e-06	26	26	26	chr19	33622996	33666701	43706	+	GRCh37
1	6051526	ENSG00000069424	KCNAB2	gene	AMD	Brain._DLPFC_PEC	Brain: DLPFC (PEC) :: Homogenate :: All transcripts :: EpiXcan	-1.33755	0.181044	1	0.718419	1	ENSG00000069424	KCNAB2			-0.0815084	0.0636949	0.102945	8.74966e-24	5.16333e-23	12	13	13	chr1	6051526	6161253	109728	+	GRCh37
1	86848009	ENST00000394733	ODF2L-205	mRNA	AMD	Brain._DLPFC_PEC	Brain: DLPFC (PEC) :: Homogenate :: All transcripts :: EpiXcan	1.33749	0.181063	1	0.718419	1	ENSG00000122417	ODF2L	ENST00000394733	ODF2L-205	0.0473896	0.15038	0.183446	1.0885e-37	3.21261e-36	29	32	32	chr1	86848009	86861936	13928	-	GRCh37
18	51809230	ENST00000585023	POLI-216	NMD_transcript_variant	AMD	Brain._DLPFC_PEC	Brain: DLPFC (PEC) :: Homogenate :: All transcripts :: EpiXcan	-1.33747	0.18107	1	0.718419	1	ENSG00000101751	POLI	ENST00000585023	POLI-216	-0.0496499	0.140016	0.182509	7.95559e-38	2.36535e-36	30	30	30	chr18	51809230	51821094	11865	+	GRCh37
5	60187762	ENSG00000215032	GNL3LP1	pseudogene	AMD	Brain._DLPFC_PEC	Brain: DLPFC (PEC) :: Homogenate :: All transcripts :: EpiXcan	1.33739	0.181096	1	0.718419	1	ENSG00000215032	GNL3LP1			0.150052	0.0133497	0.0263488	6.94435e-07	1.84465e-06	13	13	13	chr5	60187762	60189404	1643	-	GRCh37
19	39840440	ENST00000601613	SAMD4B-211	aberrant_processed_transcript	AMD	Brain._DLPFC_PEC	Brain: DLPFC (PEC) :: Homogenate :: All transcripts :: EpiXcan	1.33731	0.181121	1	0.718419	1	ENSG00000179134	SAMD4B	ENST00000601613	SAMD4B-211	0.237172	0.00579222	0.0102076	0.00420513	0.0163814	4	4	4	chr19	39840440	39843129	2690	+	GRCh37
16	11974932	ENST00000568144	AC007216.3-201	transcript	AMD	Brain._DLPFC_PEC	Brain: DLPFC (PEC) :: Homogenate :: All transcripts :: EpiXcan	1.33728	0.181131	1	0.718419	1	ENSG00000261560	RP11-166B2.3	ENST00000568144	AC007216.3-201	0.17448	0.0150045	0.0181146	0.000140898	0.000665268	10	10	10	chr16	11974932	11976426	1495	-	GRCh37
5	150480666	ENST00000354546	ANXA6-201	mRNA	AMD	Brain._DLPFC_PEC	Brain: DLPFC (PEC) :: Homogenate :: All transcripts :: EpiXcan	1.33726	0.181138	1	0.718419	1	ENSG00000197043	ANXA6	ENST00000354546	ANXA6-201	0.0508559	0.115494	0.122964	9.08179e-25	1.65465e-23	65	66	66	chr5	150480666	150537443	56778	-	GRCh37
2	39208537	ENSG00000115904	SOS1	gene	AMD	Brain._DLPFC_PEC	Brain: DLPFC (PEC) :: Homogenate :: All transcripts :: EpiXcan	-1.33702	0.181217	1	0.71865	1	ENSG00000115904	SOS1			-0.219389	0.00664732	0.0155367	0.000153309	0.000341625	6	6	6	chr2	39208537	39351486	142950	-	GRCh37
1	153346184	ENST00000368737	S100A12-201	mRNA	AMD	Brain._DLPFC_PEC	Brain: DLPFC (PEC) :: Homogenate :: All transcripts :: EpiXcan	-1.33683	0.181278	1	0.718781	1	ENSG00000163221	S100A12	ENST00000368737	S100A12-201	-0.133479	0.022142	0.0263055	4.43233e-06	2.48991e-05	42	42	42	chr1	153346184	153348125	1942	-	GRCh37
1	1334907	ENST00000444362	AL391244.1-202	mRNA	AMD	Brain._DLPFC_PEC	Brain: DLPFC (PEC) :: Homogenate :: All transcripts :: EpiXcan	1.33658	0.181361	1	0.718781	1	ENSG00000224870	RP4-758J18.2	ENST00000444362	AL391244.1-202	0.0618213	0.126539	0.147258	3.18289e-30	7.18857e-29	24	24	24	chr1	1334907	1337426	2520	+	GRCh37
9	130884727	ENST00000474124	PTGES2-204	processed_transcript	AMD	Brain._DLPFC_PEC	Brain: DLPFC (PEC) :: Homogenate :: All transcripts :: EpiXcan	-1.33657	0.181363	1	0.718781	1	ENSG00000148334	PTGES2	ENST00000474124	PTGES2-204	-0.178791	0.00793751	0.0153558	0.000486291	0.00214379	13	13	13	chr9	130884727	130889954	5228	-	GRCh37
17	79002933	ENST00000577066	BAIAP2-AS1-202	lincRNA	AMD	Brain._DLPFC_PEC	Brain: DLPFC (PEC) :: Homogenate :: All transcripts :: EpiXcan	1.33653	0.181375	1	0.718781	1	ENSG00000226137	BAIAP2-AS1	ENST00000577066	BAIAP2-AS1-202	0.0874231	0.0422638	0.0112553	0.00284173	0.0113517	68	73	73	chr17	79002933	79008373	5441	-	GRCh37
12	111471828	ENST00000261726	CUX2-201	mRNA	AMD	Brain._DLPFC_PEC	Brain: DLPFC (PEC) :: Homogenate :: All transcripts :: EpiXcan	-1.33651	0.181384	1	0.718781	1	ENSG00000111249	CUX2	ENST00000261726	CUX2-201	-0.202044	0.0156631	0.0118205	0.00219399	0.00889126	20	20	20	chr12	111471828	111788358	316531	+	GRCh37
9	13105703	ENSG00000107186	MPDZ	gene	AMD	Brain._DLPFC_PEC	Brain: DLPFC (PEC) :: Homogenate :: All transcripts :: EpiXcan	-1.33645	0.181403	1	0.718781	1	ENSG00000107186	MPDZ			-0.0698692	0.0762338	0.092874	1.53559e-21	8.31153e-21	66	68	68	chr9	13105703	13279589	173887	-	GRCh37
1	227177566	ENSG00000143776	CDC42BPA	gene	AMD	Brain._DLPFC_PEC	Brain: DLPFC (PEC) :: Homogenate :: All transcripts :: EpiXcan	1.33638	0.181425	1	0.718781	1	ENSG00000143776	CDC42BPA			0.0472188	0.154912	0.185459	2.05567e-44	2.26857e-43	60	60	60	chr1	227177566	227506175	328610	-	GRCh37
19	41304901	ENSG00000269858	EGLN2	gene	AMD	Brain._DLPFC_PEC	Brain: DLPFC (PEC) :: Homogenate :: All transcripts :: EpiXcan	1.33635	0.181435	1	0.718781	1	ENSG00000269858	EGLN2			0.101581	0.0371813	0.0686669	3.64907e-16	1.60668e-15	15	17	17	chr19	41304901	41314338	9438	+	GRCh37
8	33448856	ENSG00000133878	DUSP26	gene	AMD	Brain._DLPFC_PEC	Brain: DLPFC (PEC) :: Homogenate :: All transcripts :: EpiXcan	1.33634	0.181438	1	0.718781	1	ENSG00000133878	DUSP26			0.126457	0.0229048	0.0152104	0.000175744	0.00038996	25	26	26	chr8	33448856	33457624	8769	-	GRCh37
8	22477931	ENSG00000147439	BIN3	gene	AMD	Brain._DLPFC_PEC	Brain: DLPFC (PEC) :: Homogenate :: All transcripts :: EpiXcan	-1.33616	0.181496	1	0.718928	1	ENSG00000147439	BIN3			-0.0662942	0.0653984	0.0725776	5.1706e-17	2.36331e-16	52	54	54	chr8	22477931	22526661	48731	-	GRCh37
2	199164087	ENSG00000236653	LINC01923	lincRNA_gene	AMD	Brain._DLPFC_PEC	Brain: DLPFC (PEC) :: Homogenate :: All transcripts :: EpiXcan	1.33608	0.181524	1	0.718954	1	ENSG00000236653	LINC01923			0.144641	0.017227	0.0339636	1.77296e-08	5.21473e-08	9	9	9	chr2	199164087	199239821	75735	-	GRCh37
14	55034350	ENST00000555112	SAMD4A-207	processed_transcript	AMD	Brain._DLPFC_PEC	Brain: DLPFC (PEC) :: Homogenate :: All transcripts :: EpiXcan	-1.33582	0.181608	1	0.719101	1	ENSG00000020577	SAMD4A	ENST00000555112	SAMD4A-207	-0.146114	0.0169808	0.014632	0.000596529	0.0025981	27	27	27	chr14	55034350	55170585	136236	+	GRCh37
18	597674	ENST00000581619	CLUL1-208	mRNA	AMD	Brain._DLPFC_PEC	Brain: DLPFC (PEC) :: Homogenate :: All transcripts :: EpiXcan	1.33573	0.181637	1	0.719101	1	ENSG00000079101	CLUL1	ENST00000581619	CLUL1-208	0.0431599	0.171163	0.206596	4.75298e-44	1.74016e-42	76	80	80	chr18	597674	645227	47554	+	GRCh37
1	19923495	ENST00000467029	MINOS1-203	processed_transcript	AMD	Brain._DLPFC_PEC	Brain: DLPFC (PEC) :: Homogenate :: All transcripts :: EpiXcan	1.33572	0.18164	1	0.719101	1	ENSG00000173436	MINOS1	ENST00000467029	MINOS1-203	0.248508	0.00545225	0.0198315	6.91678e-05	0.000339088	7	7	7	chr1	19923495	19953117	29623	+	GRCh37
17	48627761	ENST00000513618	SPATA20-223	aberrant_processed_transcript	AMD	Brain._DLPFC_PEC	Brain: DLPFC (PEC) :: Homogenate :: All transcripts :: EpiXcan	-1.33571	0.181644	1	0.719101	1	ENSG00000006282	SPATA20	ENST00000513618	SPATA20-223	-0.160407	0.0168956	0.018297	0.000128595	0.000610266	22	22	22	chr17	48627761	48628469	709	+	GRCh37
6	2988221	ENSG00000124588	NQO2	gene	AMD	Brain._DLPFC_PEC	Brain: DLPFC (PEC) :: Homogenate :: All transcripts :: EpiXcan	-1.33545	0.181728	1	0.719204	1	ENSG00000124588	NQO2			-0.0302651	0.37651	0.467734	8.05893e-142	5.90923e-140	46	47	47	chr6	2988221	3019996	31776	+	GRCh37
1	160051360	ENST00000368088	KCNJ9-201	mRNA	AMD	Brain._DLPFC_PEC	Brain: DLPFC (PEC) :: Homogenate :: All transcripts :: EpiXcan	1.33541	0.181741	1	0.719204	1	ENSG00000162728	KCNJ9	ENST00000368088	KCNJ9-201	0.087829	0.0421174	0.0669347	9.94499e-14	1.04116e-12	14	14	14	chr1	160051360	160060353	8994	+	GRCh37
6	108025308	ENSG00000146285	SCML4	gene	AMD	Brain._DLPFC_PEC	Brain: DLPFC (PEC) :: Homogenate :: All transcripts :: EpiXcan	1.33536	0.181758	1	0.719204	1	ENSG00000146285	SCML4			0.0657136	0.0831133	0.0553382	3.59493e-13	1.37614e-12	72	75	75	chr6	108025308	108145521	120214	-	GRCh37
3	196295482	ENST00000440469	FBXO45-202	mRNA	AMD	Brain._DLPFC_PEC	Brain: DLPFC (PEC) :: Homogenate :: All transcripts :: EpiXcan	1.33519	0.181816	1	0.719204	1	ENSG00000174013	FBXO45	ENST00000440469	FBXO45-202	0.152619	0.0165527	0.0390042	1.74557e-08	1.24354e-07	4	4	4	chr3	196295482	196314158	18677	+	GRCh37
12	6977264	ENST00000488464	TPI1-206	mRNA	AMD	Brain._DLPFC_PEC	Brain: DLPFC (PEC) :: Homogenate :: All transcripts :: EpiXcan	-1.33508	0.181851	1	0.719204	1	ENSG00000111669	TPI1	ENST00000488464	TPI1-206	-0.169368	0.0110012	0.0128942	0.00133724	0.00557397	11	12	12	chr12	6977264	6979547	2284	+	GRCh37
7	50514881	ENST00000448788	FIGNL1-210	mRNA	AMD	Brain._DLPFC_PEC	Brain: DLPFC (PEC) :: Homogenate :: All transcripts :: EpiXcan	-1.33508	0.181851	1	0.719204	1	ENSG00000132436	FIGNL1	ENST00000448788	FIGNL1-210	-0.0941537	0.0381612	0.0621277	9.94944e-13	9.74929e-12	13	13	13	chr7	50514881	50518034	3154	-	GRCh37
5	180467225	ENSG00000165810	BTNL9	gene	AMD	Brain._DLPFC_PEC	Brain: DLPFC (PEC) :: Homogenate :: All transcripts :: EpiXcan	-1.33507	0.181852	1	0.719204	1	ENSG00000165810	BTNL9			-0.0439096	0.180859	0.202894	1.05371e-48	1.28708e-47	64	65	65	chr5	180467225	180488523	21299	+	GRCh37
17	79781002	ENST00000575061	MCRIP1-208	mRNA	AMD	Brain._DLPFC_PEC	Brain: DLPFC (PEC) :: Homogenate :: All transcripts :: EpiXcan	-1.33501	0.181874	1	0.719204	1	ENSG00000225663	FAM195B	ENST00000575061	MCRIP1-208	-0.110178	0.0278479	0.0479621	3.8147e-10	3.10764e-09	16	16	16	chr17	79781002	79791132	10131	-	GRCh37
18	21937089	ENST00000399441	OSBPL1A-203	mRNA	AMD	Brain._DLPFC_PEC	Brain: DLPFC (PEC) :: Homogenate :: All transcripts :: EpiXcan	1.33499	0.181881	1	0.719204	1	ENSG00000141447	OSBPL1A	ENST00000399441	OSBPL1A-203	0.0514665	0.0976133	0.10239	1.476e-20	2.23204e-19	52	54	54	chr18	21937089	21977752	40664	-	GRCh37
6	81153061	ENST00000452402	AL359715.2-201	lincRNA	AMD	Brain._DLPFC_PEC	Brain: DLPFC (PEC) :: Homogenate :: All transcripts :: EpiXcan	-1.33491	0.181907	1	0.719204	1	ENSG00000233967	RP11-250B2.3	ENST00000452402	AL359715.2-201	-0.116118	0.0211584	0.0200379	5.75101e-05	0.000284329	28	28	28	chr6	81153061	81175644	22584	+	GRCh37
1	87328132	ENSG00000183291	SELENOF	gene	AMD	Brain._DLPFC_PEC	Brain: DLPFC (PEC) :: Homogenate :: All transcripts :: EpiXcan	1.3349	0.181911	1	0.719204	1	ENSG00000183291	SELENOF			0.0482828	0.139414	0.17587	8.11072e-42	8.40115e-41	25	26	26	chr1	87328132	87380107	51976	-	GRCh37
11	85687692	ENST00000530542	PICALM-213	mRNA	AMD	Brain._DLPFC_PEC	Brain: DLPFC (PEC) :: Homogenate :: All transcripts :: EpiXcan	1.33486	0.181921	1	0.719204	1	ENSG00000073921	PICALM	ENST00000530542	PICALM-213	0.144655	0.0190088	0.0181293	0.000148505	0.000699172	31	31	31	chr11	85687692	85712201	24510	-	GRCh37
4	6709428	ENST00000500563	MRFAP1L1-202	aberrant_processed_transcript	AMD	Brain._DLPFC_PEC	Brain: DLPFC (PEC) :: Homogenate :: All transcripts :: EpiXcan	-1.33471	0.181972	1	0.719236	1	ENSG00000178988	MRFAP1L1	ENST00000500563	MRFAP1L1-202	-0.0579778	0.159378	0.226688	5.73617e-48	2.38718e-46	37	38	38	chr4	6709428	6711554	2127	-	GRCh37
22	51112843	ENST00000414786	SHANK3-202	mRNA	AMD	Brain._DLPFC_PEC	Brain: DLPFC (PEC) :: Homogenate :: All transcripts :: EpiXcan	1.33468	0.18198	1	0.719236	1	ENSG00000251322	SHANK3	ENST00000414786	SHANK3-202	0.154254	0.0146404	0.0196483	7.42551e-05	0.000362683	19	19	19	chr22	51112843	51171726	58884	+	GRCh37
7	74210483	ENSG00000196275	GTF2IRD2	gene	AMD	Brain._DLPFC_PEC	Brain: DLPFC (PEC) :: Homogenate :: All transcripts :: EpiXcan	-1.33465	0.181992	1	0.719236	1	ENSG00000196275	GTF2IRD2			-0.128659	0.0248768	0.0283809	2.61427e-07	7.14878e-07	27	32	32	chr7	74210483	74267847	57365	-	GRCh37
6	80624529	ENST00000369816	ELOVL4-201	mRNA	AMD	Brain._DLPFC_PEC	Brain: DLPFC (PEC) :: Homogenate :: All transcripts :: EpiXcan	-1.33442	0.182066	1	0.719236	1	ENSG00000118402	ELOVL4	ENST00000369816	ELOVL4-201	-0.152011	0.0145052	0.0214319	2.49251e-05	0.000128852	7	7	7	chr6	80624529	80657297	32769	-	GRCh37
1	240620782	ENST00000543681	FMN2-206	mRNA	AMD	Brain._DLPFC_PEC	Brain: DLPFC (PEC) :: Homogenate :: All transcripts :: EpiXcan	1.33442	0.182068	1	0.719236	1	ENSG00000155816	FMN2	ENST00000543681	FMN2-206	0.102769	0.0375854	0.0577969	5.81081e-12	5.39782e-11	37	37	37	chr1	240620782	240637567	16786	+	GRCh37
12	49075007	ENST00000548254	KANSL2-207	aberrant_processed_transcript	AMD	Brain._DLPFC_PEC	Brain: DLPFC (PEC) :: Homogenate :: All transcripts :: EpiXcan	1.33434	0.182094	1	0.719236	1	ENSG00000139620	KANSL2	ENST00000548254	KANSL2-207	0.171613	0.0134329	0.0398796	1.28482e-08	9.26252e-08	8	8	8	chr12	49075007	49076019	1013	-	GRCh37
4	118349559	ENST00000437514	LINC01378-202	lincRNA	AMD	Brain._DLPFC_PEC	Brain: DLPFC (PEC) :: Homogenate :: All transcripts :: EpiXcan	-1.33429	0.182109	1	0.719236	1	ENSG00000236922	AC092661.1	ENST00000437514	LINC01378-202	-0.0623975	0.0835358	0.128424	6.12467e-26	1.17661e-24	30	30	30	chr4	118349559	118461728	112170	+	GRCh37
8	17913934	ENSG00000104763	ASAH1	gene	AMD	Brain._DLPFC_PEC	Brain: DLPFC (PEC) :: Homogenate :: All transcripts :: EpiXcan	1.33428	0.182113	1	0.719236	1	ENSG00000104763	ASAH1			0.0375709	0.258987	0.313013	4.64167e-82	1.13681e-80	68	68	68	chr8	17913934	17942494	28561	-	GRCh37
14	103799881	ENSG00000100664	EIF5	gene	AMD	Brain._DLPFC_PEC	Brain: DLPFC (PEC) :: Homogenate :: All transcripts :: EpiXcan	-1.33425	0.182121	1	0.719236	1	ENSG00000100664	EIF5			-0.0947467	0.0366253	0.0734957	4.38607e-17	2.01006e-16	3	3	3	chr14	103799881	103811362	11482	+	GRCh37
2	97749320	ENST00000272610	FAHD2B-201	mRNA	AMD	Brain._DLPFC_PEC	Brain: DLPFC (PEC) :: Homogenate :: All transcripts :: EpiXcan	-1.3342	0.182138	1	0.719236	1	ENSG00000144199	FAHD2B	ENST00000272610	FAHD2B-201	-0.0634726	0.115774	0.141101	1.47564e-28	3.12633e-27	18	18	18	chr2	97749320	97760619	11300	-	GRCh37
15	80487826	ENSG00000259417	CTXND1	lincRNA_gene	AMD	Brain._DLPFC_PEC	Brain: DLPFC (PEC) :: Homogenate :: All transcripts :: EpiXcan	-1.33406	0.182184	1	0.719311	1	ENSG00000259417	CTXND1			-0.0379032	0.239373	0.264622	2.77278e-66	5.00304e-65	88	90	90	chr15	80487826	80544555	56730	-	GRCh37
4	1385340	ENST00000324803	UVSSA-201	mRNA	AMD	Brain._DLPFC_PEC	Brain: DLPFC (PEC) :: Homogenate :: All transcripts :: EpiXcan	-1.334	0.182203	1	0.719311	1	ENSG00000179979	CRIPAK	ENST00000324803	UVSSA-201	-0.0306705	0.425452	0.456246	9.48957e-118	2.0507e-115	60	60	60	chr4	1385340	1389780	4441	+	GRCh37
14	56584532	ENSG00000139946	PELI2	gene	AMD	Brain._DLPFC_PEC	Brain: DLPFC (PEC) :: Homogenate :: All transcripts :: EpiXcan	-1.33387	0.182245	1	0.719311	1	ENSG00000139946	PELI2			-0.0567107	0.0988669	0.138638	3.72381e-32	2.90535e-31	14	14	14	chr14	56584532	56768244	183713	+	GRCh37
19	58372653	ENST00000596433	ZNF587-205	processed_transcript	AMD	Brain._DLPFC_PEC	Brain: DLPFC (PEC) :: Homogenate :: All transcripts :: EpiXcan	1.33382	0.182264	1	0.719311	1	ENSG00000198466	ZNF587	ENST00000596433	ZNF587-205	0.130368	0.0195902	0.046107	7.10391e-10	5.66784e-09	15	15	15	chr19	58372653	58373526	874	+	GRCh37
19	622535	ENST00000590709	POLRMT-206	aberrant_processed_transcript	AMD	Brain._DLPFC_PEC	Brain: DLPFC (PEC) :: Homogenate :: All transcripts :: EpiXcan	1.33372	0.182297	1	0.719311	1	ENSG00000099821	POLRMT	ENST00000590709	POLRMT-206	0.349993	0.00555788	0.0185212	0.000122145	0.000581273	6	6	6	chr19	622535	625254	2720	-	GRCh37
1	242246288	ENSG00000180287	PLD5	gene	AMD	Brain._DLPFC_PEC	Brain: DLPFC (PEC) :: Homogenate :: All transcripts :: EpiXcan	1.33362	0.18233	1	0.719311	1	ENSG00000180287	PLD5			0.106199	0.0280493	0.0310955	7.52045e-08	2.12589e-07	45	46	46	chr1	242246288	242687998	441711	-	GRCh37
6	34725331	ENST00000374017	SNRPC-202	mRNA	AMD	Brain._DLPFC_PEC	Brain: DLPFC (PEC) :: Homogenate :: All transcripts :: EpiXcan	1.33356	0.182347	1	0.719311	1	ENSG00000124562	SNRPC	ENST00000374017	SNRPC-202	0.0483816	0.146861	0.203557	1.96592e-42	6.78018e-41	22	22	22	chr6	34725331	34741571	16241	+	GRCh37
5	96496571	ENSG00000058729	RIOK2	gene	AMD	Brain._DLPFC_PEC	Brain: DLPFC (PEC) :: Homogenate :: All transcripts :: EpiXcan	1.33355	0.18235	1	0.719311	1	ENSG00000058729	RIOK2			0.0338655	0.306216	0.33332	4.67124e-88	1.30882e-86	45	45	45	chr5	96496571	96518964	22394	-	GRCh37
1	45241245	ENST00000372209	RPS8-201	mRNA	AMD	Brain._DLPFC_PEC	Brain: DLPFC (PEC) :: Homogenate :: All transcripts :: EpiXcan	-1.33351	0.182363	1	0.719311	1	ENSG00000142937	RPS8	ENST00000372209	RPS8-201	-0.203843	0.00729238	0.0122196	0.00186569	0.00763201	12	12	12	chr1	45241245	45244451	3207	+	GRCh37
19	21265015	ENST00000600435	ZNF714-003	NMD_transcript_variant	AMD	Brain._DLPFC_PEC	Brain: DLPFC (PEC) :: Homogenate :: All transcripts :: EpiXcan	-1.33349	0.182371	1	0.719311	1	ENSG00000160352	ZNF714	ENST00000600435	ZNF714-003	-0.163596	0.015194	0.0252597	6.84703e-06	3.7685e-05	18	18	18	chr19	21265015	21307897	42883	+	GRCh37
19	36967011	ENST00000494354	ZNF566-210	aberrant_processed_transcript	AMD	Brain._DLPFC_PEC	Brain: DLPFC (PEC) :: Homogenate :: All transcripts :: EpiXcan	1.33336	0.182413	1	0.719311	1	ENSG00000186017	ZNF566	ENST00000494354	ZNF566-210	0.180781	0.0101896	0.0278196	2.16662e-06	1.25763e-05	7	7	7	chr19	36967011	36980804	13794	-	GRCh37
17	27030215	ENSG00000167525	PROCA1	gene	AMD	Brain._DLPFC_PEC	Brain: DLPFC (PEC) :: Homogenate :: All transcripts :: EpiXcan	1.33331	0.182429	1	0.719311	1	ENSG00000167525	PROCA1			0.105476	0.0265654	0.0259627	8.8115e-07	2.32189e-06	23	23	23	chr17	27030215	27038872	8658	-	GRCh37
3	155480406	ENST00000340171	C3orf33-201	mRNA	AMD	Brain._DLPFC_PEC	Brain: DLPFC (PEC) :: Homogenate :: All transcripts :: EpiXcan	1.33327	0.182442	1	0.719311	1	ENSG00000174928	C3orf33	ENST00000340171	C3orf33-201	0.0964272	0.0343801	0.0565605	9.4645e-12	8.67989e-11	10	10	10	chr3	155480406	155524140	43735	-	GRCh37
19	57966542	ENSG00000178201	VN1R1	gene	AMD	Brain._DLPFC_PEC	Brain: DLPFC (PEC) :: Homogenate :: All transcripts :: EpiXcan	-1.33322	0.182461	1	0.719311	1	ENSG00000178201	VN1R1			-0.0314158	0.338086	0.393625	3.22601e-112	1.46286e-110	38	38	38	chr19	57966542	57967854	1313	-	GRCh37
11	12159970	ENST00000342902	MICAL2-202	mRNA	AMD	Brain._DLPFC_PEC	Brain: DLPFC (PEC) :: Homogenate :: All transcripts :: EpiXcan	1.33319	0.182471	1	0.719311	1	ENSG00000133816	MICAL2	ENST00000342902	MICAL2-202	0.0793622	0.0529966	0.0546387	1.89192e-11	1.69868e-10	42	42	42	chr11	12159970	12285135	125166	+	GRCh37
17	11880762	ENST00000322748	ZNF18-201	mRNA	AMD	Brain._DLPFC_PEC	Brain: DLPFC (PEC) :: Homogenate :: All transcripts :: EpiXcan	1.33312	0.182491	1	0.719311	1	ENSG00000154957	ZNF18	ENST00000322748	ZNF18-201	0.1631	0.0129697	0.025913	4.17248e-06	2.35094e-05	8	8	8	chr17	11880762	11900689	19928	-	GRCh37
21	33948862	ENSG00000242220	TCP10L	gene	AMD	Brain._DLPFC_PEC	Brain: DLPFC (PEC) :: Homogenate :: All transcripts :: EpiXcan	1.33303	0.182522	1	0.719351	1	ENSG00000242220	TCP10L			0.0984286	0.0402186	0.0703454	2.21627e-16	9.84809e-16	9	9	9	chr21	33948862	33959683	10822	-	GRCh37
17	4636821	ENST00000293778	CXCL16-201	mRNA	AMD	Brain._DLPFC_PEC	Brain: DLPFC (PEC) :: Homogenate :: All transcripts :: EpiXcan	1.33284	0.182586	1	0.719447	1	ENSG00000161921	CXCL16	ENST00000293778	CXCL16-201	0.217141	0.00705338	0.0236008	1.39618e-05	7.43272e-05	7	7	7	chr17	4636821	4643114	6294	-	GRCh37
7	99719675	ENST00000480692	CNPY4-204	processed_transcript	AMD	Brain._DLPFC_PEC	Brain: DLPFC (PEC) :: Homogenate :: All transcripts :: EpiXcan	-1.33282	0.182592	1	0.719447	1	ENSG00000166997	CNPY4	ENST00000480692	CNPY4-204	-0.125735	0.0201914	0.0123722	0.00166669	0.00685944	25	26	26	chr7	99719675	99722699	3025	+	GRCh37
22	40802442	ENST00000481408	SGSM3-212	aberrant_processed_transcript	AMD	Brain._DLPFC_PEC	Brain: DLPFC (PEC) :: Homogenate :: All transcripts :: EpiXcan	1.33273	0.18262	1	0.719447	1	ENSG00000100359	SGSM3	ENST00000481408	SGSM3-212	0.0515211	0.124234	0.158811	3.99822e-33	1.01213e-31	39	41	41	chr22	40802442	40804433	1992	+	GRCh37
14	75120140	ENSG00000119682	AREL1	gene	AMD	Brain._DLPFC_PEC	Brain: DLPFC (PEC) :: Homogenate :: All transcripts :: EpiXcan	1.33265	0.182648	1	0.719447	1	ENSG00000119682	AREL1			0.0406865	0.194521	0.239251	9.87864e-59	1.50831e-57	23	23	23	chr14	75120140	75179818	59679	-	GRCh37
16	88880142	ENST00000268695	GALNS-201	mRNA	AMD	Brain._DLPFC_PEC	Brain: DLPFC (PEC) :: Homogenate :: All transcripts :: EpiXcan	1.33264	0.182651	1	0.719447	1	ENSG00000141012	GALNS	ENST00000268695	GALNS-201	0.118785	0.0297316	0.0556665	1.26258e-11	1.14675e-10	24	24	24	chr16	88880142	88923374	43233	-	GRCh37
3	50606924	ENST00000455834	HEMK1-206	mRNA	AMD	Brain._DLPFC_PEC	Brain: DLPFC (PEC) :: Homogenate :: All transcripts :: EpiXcan	1.3325	0.182697	1	0.719548	1	ENSG00000114735	HEMK1	ENST00000455834	HEMK1-206	0.0758931	0.0595582	0.0511123	9.50174e-11	8.11357e-10	22	22	22	chr3	50606924	50618103	11180	+	GRCh37
17	44631410	ENST00000336125	ARL17A-202	mRNA	AMD	Brain._DLPFC_PEC	Brain: DLPFC (PEC) :: Homogenate :: All transcripts :: EpiXcan	1.33239	0.182732	1	0.719603	1	ENSG00000185829	ARL17A	ENST00000336125	ARL17A-202	0.122019	0.0255331	0.337517	5.07647e-77	4.55243e-75	41	55	55	chr17	44631410	44657048	25639	-	GRCh37
16	88869621	ENST00000301019	CDT1-201	mRNA	AMD	Brain._DLPFC_PEC	Brain: DLPFC (PEC) :: Homogenate :: All transcripts :: EpiXcan	1.33209	0.182832	1	0.719911	1	ENSG00000167513	CDT1	ENST00000301019	CDT1-201	0.268637	0.00980809	0.0116596	0.00240899	0.00971324	13	14	14	chr16	88869621	88875666	6046	+	GRCh37
3	39170302	ENST00000466875	TTC21A-209	processed_transcript	AMD	Brain._DLPFC_PEC	Brain: DLPFC (PEC) :: Homogenate :: All transcripts :: EpiXcan	-1.33195	0.182876	1	0.719922	1	ENSG00000168026	TTC21A	ENST00000466875	TTC21A-209	-0.197729	0.00968374	0.010092	0.00472993	0.0183107	23	23	23	chr3	39170302	39171651	1350	+	GRCh37
20	31219428	ENSG00000198547	C20orf203	lincRNA_gene	AMD	Brain._DLPFC_PEC	Brain: DLPFC (PEC) :: Homogenate :: All transcripts :: EpiXcan	-1.33184	0.182914	1	0.719922	1	ENSG00000198547	C20orf203			-0.0466206	0.17423	0.199935	6.23297e-49	7.65212e-48	37	38	38	chr20	31219428	31261743	42316	-	GRCh37
2	101892553	ENST00000295317	RNF149-201	mRNA	AMD	Brain._DLPFC_PEC	Brain: DLPFC (PEC) :: Homogenate :: All transcripts :: EpiXcan	1.33183	0.182917	1	0.719922	1	ENSG00000163162	RNF149	ENST00000295317	RNF149-201	0.0465367	0.151611	0.171395	6.93728e-35	1.88044e-33	32	32	32	chr2	101892553	101925158	32606	-	GRCh37
18	21119694	ENST00000540608	NPC1-202	processed_transcript	AMD	Brain._DLPFC_PEC	Brain: DLPFC (PEC) :: Homogenate :: All transcripts :: EpiXcan	1.33182	0.182918	1	0.719922	1	ENSG00000141458	NPC1	ENST00000540608	NPC1-202	0.0356267	0.263013	0.329042	5.49375e-75	4.72574e-73	21	21	21	chr18	21119694	21166451	46758	-	GRCh37
7	42971799	ENST00000223324	MRPL32-201	mRNA	AMD	Brain._DLPFC_PEC	Brain: DLPFC (PEC) :: Homogenate :: All transcripts :: EpiXcan	-1.33175	0.182943	1	0.71994	1	ENSG00000106591	MRPL32	ENST00000223324	MRPL32-201	-0.064387	0.0773883	0.121033	2.53692e-24	4.53721e-23	14	14	14	chr7	42971799	42977456	5658	+	GRCh37
1	100318226	ENST00000370161	AGL-204	mRNA	AMD	Brain._DLPFC_PEC	Brain: DLPFC (PEC) :: Homogenate :: All transcripts :: EpiXcan	-1.33162	0.182984	1	0.72	1	ENSG00000162688	AGL	ENST00000370161	AGL-204	-0.0832584	0.0528231	0.0813907	1.5311e-16	1.89122e-15	10	11	11	chr1	100318226	100389579	71354	+	GRCh37
3	138067692	ENST00000475711	MRAS-206	mRNA	AMD	Brain._DLPFC_PEC	Brain: DLPFC (PEC) :: Homogenate :: All transcripts :: EpiXcan	-1.33157	0.183	1	0.72	1	ENSG00000158186	MRAS	ENST00000475711	MRAS-206	-0.102143	0.0290857	0.0585274	4.61347e-12	4.31817e-11	14	14	14	chr3	138067692	138091795	24104	+	GRCh37
7	73442505	ENST00000380576	ELN-209	mRNA	AMD	Brain._DLPFC_PEC	Brain: DLPFC (PEC) :: Homogenate :: All transcripts :: EpiXcan	-1.3314	0.183057	1	0.72014	1	ENSG00000049540	ELN	ENST00000380576	ELN-209	-0.22856	0.0061531	0.0120769	0.00201389	0.00820152	6	6	6	chr7	73442505	73484008	41504	+	GRCh37
12	1021243	ENSG00000002016	RAD52	gene	AMD	Brain._DLPFC_PEC	Brain: DLPFC (PEC) :: Homogenate :: All transcripts :: EpiXcan	1.33128	0.183096	1	0.720211	1	ENSG00000002016	RAD52			0.0502436	0.130028	0.196938	3.73891e-47	4.40417e-46	26	27	27	chr12	1021243	1099219	77977	-	GRCh37
6	41873092	ENSG00000124641	MED20	gene	AMD	Brain._DLPFC_PEC	Brain: DLPFC (PEC) :: Homogenate :: All transcripts :: EpiXcan	-1.3312	0.183123	1	0.720234	1	ENSG00000124641	MED20			-0.0462217	0.123116	0.116676	5.91306e-27	3.89532e-26	74	75	75	chr6	41873092	41888877	15786	-	GRCh37
13	76123619	ENST00000471792	UCHL3-203	processed_transcript	AMD	Brain._DLPFC_PEC	Brain: DLPFC (PEC) :: Homogenate :: All transcripts :: EpiXcan	1.33089	0.183224	1	0.720551	1	ENSG00000118939	UCHL3	ENST00000471792	UCHL3-203	0.214635	0.0078581	0.0222911	2.39355e-05	0.000123953	19	19	19	chr13	76123619	76169126	45508	+	GRCh37
2	11752469	ENST00000472040	GREB1-209	aberrant_processed_transcript	AMD	Brain._DLPFC_PEC	Brain: DLPFC (PEC) :: Homogenate :: All transcripts :: EpiXcan	-1.33081	0.183251	1	0.720575	1	ENSG00000196208	GREB1	ENST00000472040	GREB1-209	-0.0709221	0.0644216	0.0529516	3.6103e-11	3.18285e-10	49	49	49	chr2	11752469	11758426	5958	+	GRCh37
1	16340523	ENSG00000173641	HSPB7	gene	AMD	Brain._DLPFC_PEC	Brain: DLPFC (PEC) :: Homogenate :: All transcripts :: EpiXcan	-1.33036	0.183399	1	0.721004	1	ENSG00000173641	HSPB7			-0.0529869	0.119533	0.165816	7.07387e-39	6.74239e-38	17	18	18	chr1	16340523	16346089	5567	-	GRCh37
6	49398073	ENSG00000146085	MUT	gene	AMD	Brain._DLPFC_PEC	Brain: DLPFC (PEC) :: Homogenate :: All transcripts :: EpiXcan	-1.33035	0.183402	1	0.721004	1	ENSG00000146085	MUT			-0.0481026	0.139271	0.16091	1.19344e-37	1.09762e-36	25	25	25	chr6	49398073	49430904	32832	-	GRCh37
19	44056225	ENST00000595789	XRCC1-205	aberrant_processed_transcript	AMD	Brain._DLPFC_PEC	Brain: DLPFC (PEC) :: Homogenate :: All transcripts :: EpiXcan	-1.33026	0.183431	1	0.721035	1	ENSG00000073050	XRCC1	ENST00000595789	XRCC1-205	-0.187731	0.0101082	0.0206134	4.93123e-05	0.000245912	11	12	12	chr19	44056225	44079658	23434	-	GRCh37
2	54684398	ENST00000389980	SPTBN1-203	mRNA	AMD	Brain._DLPFC_PEC	Brain: DLPFC (PEC) :: Homogenate :: All transcripts :: EpiXcan	1.33014	0.183471	1	0.721108	1	ENSG00000115306	SPTBN1	ENST00000389980	SPTBN1-203	0.27396	0.0055117	0.013089	0.00126303	0.00528381	6	6	6	chr2	54684398	54856341	171944	+	GRCh37
14	35037098	ENST00000555416	SNX6-203	NMD_transcript_variant	AMD	Brain._DLPFC_PEC	Brain: DLPFC (PEC) :: Homogenate :: All transcripts :: EpiXcan	-1.32995	0.183534	1	0.721228	1	ENSG00000129515	SNX6	ENST00000555416	SNX6-203	-0.118132	0.00847723	0.010005	0.00478702	0.0185204	22	22	22	chr14	35037098	35099360	62263	-	GRCh37
17	44344403	ENST00000570002	AC005829.1-201	processed_transcript	AMD	Brain._DLPFC_PEC	Brain: DLPFC (PEC) :: Homogenate :: All transcripts :: EpiXcan	1.32988	0.183557	1	0.721228	1	ENSG00000261575	RP11-259G18.1	ENST00000570002	AC005829.1-201	0.157822	0.0118112	0.0848451	3.47571e-17	4.45403e-16	15	26	26	chr17	44344403	44344885	483	+	GRCh37
3	3190676	ENST00000491834	CRBN-210	aberrant_processed_transcript	AMD	Brain._DLPFC_PEC	Brain: DLPFC (PEC) :: Homogenate :: All transcripts :: EpiXcan	1.32981	0.183583	1	0.721228	1	ENSG00000113851	CRBN	ENST00000491834	CRBN-210	0.097161	0.035076	0.0754932	2.55783e-15	2.94818e-14	10	10	10	chr3	3190676	3221375	30700	-	GRCh37
6	127439749	ENSG00000146374	RSPO3	gene	AMD	Brain._DLPFC_PEC	Brain: DLPFC (PEC) :: Homogenate :: All transcripts :: EpiXcan	1.32978	0.183592	1	0.721228	1	ENSG00000146374	RSPO3			0.0966958	0.0313635	0.0376446	1.98937e-09	6.18447e-09	35	37	37	chr6	127439749	127518910	79162	+	GRCh37
17	73613680	ENST00000578300	MYO15B-209	aberrant_processed_transcript	AMD	Brain._DLPFC_PEC	Brain: DLPFC (PEC) :: Homogenate :: All transcripts :: EpiXcan	-1.32973	0.183606	1	0.721228	1	ENSG00000266714	MYO15B	ENST00000578300	MYO15B-209	-0.208448	0.0076716	0.0261194	4.89322e-06	2.73702e-05	7	7	7	chr17	73613680	73615262	1583	+	GRCh37
7	32496575	ENST00000435950	AC018641.1-201	processed_pseudogene	AMD	Brain._DLPFC_PEC	Brain: DLPFC (PEC) :: Homogenate :: All transcripts :: EpiXcan	-1.32967	0.183627	1	0.72123	1	ENSG00000226468	AC018641.7	ENST00000435950	AC018641.1-201	-0.0417446	0.1487	0.195054	1.07206e-40	3.48444e-39	22	23	23	chr7	32496575	32497370	796	-	GRCh37
10	117816444	ENST00000439649	GFRA1-204	mRNA	AMD	Brain._DLPFC_PEC	Brain: DLPFC (PEC) :: Homogenate :: All transcripts :: EpiXcan	1.32945	0.1837	1	0.721433	1	ENSG00000151892	GFRA1	ENST00000439649	GFRA1-204	0.0400666	0.174398	0.245003	3.93419e-53	1.89134e-51	42	43	43	chr10	117816444	118032796	216353	-	GRCh37
4	1348295	ENST00000505716	UVSSA-204	aberrant_processed_transcript	AMD	Brain._DLPFC_PEC	Brain: DLPFC (PEC) :: Homogenate :: All transcripts :: EpiXcan	-1.3293	0.18375	1	0.7215	1	ENSG00000163945	UVSSA	ENST00000505716	UVSSA-204	-0.149655	0.0164259	0.0333233	2.27127e-07	1.45834e-06	12	12	12	chr4	1348295	1349002	708	+	GRCh37
1	200938520	ENST00000332129	KIF21B-201	mRNA	AMD	Brain._DLPFC_PEC	Brain: DLPFC (PEC) :: Homogenate :: All transcripts :: EpiXcan	-1.32927	0.183759	1	0.7215	1	ENSG00000116852	KIF21B	ENST00000332129	KIF21B-201	-0.0509775	0.123348	0.182022	2.10436e-37	6.15747e-36	15	15	15	chr1	200938520	200992828	54309	-	GRCh37
2	152973315	ENST00000263904	STAM2-201	mRNA	AMD	Brain._DLPFC_PEC	Brain: DLPFC (PEC) :: Homogenate :: All transcripts :: EpiXcan	1.3291	0.183814	1	0.721634	1	ENSG00000115145	STAM2	ENST00000263904	STAM2-201	0.0371761	0.239017	0.229583	6.88543e-49	2.9372e-47	65	67	67	chr2	152973315	153032506	59192	-	GRCh37
11	67070949	ENST00000532881	SSH3-210	NMD_transcript_variant	AMD	Brain._DLPFC_PEC	Brain: DLPFC (PEC) :: Homogenate :: All transcripts :: EpiXcan	1.32871	0.183944	1	0.721916	1	ENSG00000172830	SSH3	ENST00000532881	SSH3-210	0.112239	0.0293848	0.0261374	4.52518e-06	2.53885e-05	31	32	32	chr11	67070949	67080076	9128	+	GRCh37
1	119573839	ENST00000369426	WARS2-202	mRNA	AMD	Brain._DLPFC_PEC	Brain: DLPFC (PEC) :: Homogenate :: All transcripts :: EpiXcan	-1.32863	0.183969	1	0.721916	1	ENSG00000116874	WARS2	ENST00000369426	WARS2-202	-0.0818485	0.0462564	0.073019	8.71205e-15	9.72774e-14	31	31	31	chr1	119573839	119683271	109433	-	GRCh37
8	87354967	ENST00000517970	WWP1-202	mRNA	AMD	Brain._DLPFC_PEC	Brain: DLPFC (PEC) :: Homogenate :: All transcripts :: EpiXcan	-1.32858	0.183986	1	0.721916	1	ENSG00000123124	WWP1	ENST00000517970	WWP1-202	-0.143341	0.0180685	0.0285447	1.78236e-06	1.04589e-05	25	25	25	chr8	87354967	87480732	125766	+	GRCh37
1	68167149	ENSG00000172380	GNG12	gene	AMD	Brain._DLPFC_PEC	Brain: DLPFC (PEC) :: Homogenate :: All transcripts :: EpiXcan	-1.32858	0.183988	1	0.721916	1	ENSG00000172380	GNG12			-0.116398	0.0260625	0.0369742	4.14675e-09	1.26644e-08	13	13	13	chr1	68167149	68299150	132002	-	GRCh37
5	6599352	ENSG00000037474	NSUN2	gene	AMD	Brain._DLPFC_PEC	Brain: DLPFC (PEC) :: Homogenate :: All transcripts :: EpiXcan	1.32857	0.183991	1	0.721916	1	ENSG00000037474	NSUN2			0.0263463	0.462794	0.509859	2.00778e-161	1.97697e-159	51	53	53	chr5	6599352	6633404	34053	-	GRCh37
18	20875981	ENST00000383233	TMEM241-201	mRNA	AMD	Brain._DLPFC_PEC	Brain: DLPFC (PEC) :: Homogenate :: All transcripts :: EpiXcan	1.32847	0.184024	1	0.721964	1	ENSG00000134490	TMEM241	ENST00000383233	TMEM241-201	0.0739207	0.0670142	0.0592303	3.67446e-12	3.46636e-11	83	86	86	chr18	20875981	21017869	141889	-	GRCh37
9	92087152	ENSG00000225460	AL590233.1	pseudogene	AMD	Brain._DLPFC_PEC	Brain: DLPFC (PEC) :: Homogenate :: All transcripts :: EpiXcan	-1.32839	0.18405	1	0.721983	1	ENSG00000225460	AL590233.1			-0.189845	0.00982579	0.011992	0.000896099	0.0018908	13	13	13	chr9	92087152	92087607	456	+	GRCh37
1	228294380	ENST00000366746	MRPL55-217	mRNA	AMD	Brain._DLPFC_PEC	Brain: DLPFC (PEC) :: Homogenate :: All transcripts :: EpiXcan	-1.32815	0.184127	1	0.721986	1	ENSG00000162910	MRPL55	ENST00000366746	MRPL55-217	-0.104297	0.0291197	0.053815	3.73449e-11	3.28808e-10	13	13	13	chr1	228294380	228297000	2621	-	GRCh37
20	25654851	ENSG00000130684	ZNF337	gene	AMD	Brain._DLPFC_PEC	Brain: DLPFC (PEC) :: Homogenate :: All transcripts :: EpiXcan	-1.32815	0.184129	1	0.721986	1	ENSG00000130684	ZNF337			-0.102476	0.0383488	0.0501434	4.57384e-12	1.65253e-11	37	42	42	chr20	25654851	25677477	22627	-	GRCh37
12	95867727	ENST00000323666	METAP2-202	mRNA	AMD	Brain._DLPFC_PEC	Brain: DLPFC (PEC) :: Homogenate :: All transcripts :: EpiXcan	-1.32805	0.18416	1	0.721986	1	ENSG00000111142	METAP2	ENST00000323666	METAP2-202	-0.0894628	0.0347211	0.0588157	3.29323e-12	3.11934e-11	11	11	11	chr12	95867727	95909615	41889	+	GRCh37
17	64298978	ENST00000284384	PRKCA-201	NMD_transcript_variant	AMD	Brain._DLPFC_PEC	Brain: DLPFC (PEC) :: Homogenate :: All transcripts :: EpiXcan	-1.328	0.184178	1	0.721986	1	ENSG00000154229	PRKCA	ENST00000284384	PRKCA-201	-0.171843	0.012908	0.0148124	0.000564496	0.00246646	23	24	24	chr17	64298978	64771245	472268	+	GRCh37
2	178096533	ENST00000586532	NFE2L2-213	mRNA	AMD	Brain._DLPFC_PEC	Brain: DLPFC (PEC) :: Homogenate :: All transcripts :: EpiXcan	-1.328	0.184179	1	0.721986	1	ENSG00000116044	NFE2L2	ENST00000586532	NFE2L2-213	-0.166947	0.0116974	0.0219064	2.53021e-05	0.000130717	12	12	12	chr2	178096533	178176005	79473	-	GRCh37
22	45607215	ENST00000496226	KIAA0930-215	mRNA	AMD	Brain._DLPFC_PEC	Brain: DLPFC (PEC) :: Homogenate :: All transcripts :: EpiXcan	1.32793	0.184202	1	0.721986	1	ENSG00000100364	KIAA0930	ENST00000496226	KIAA0930-215	0.201466	0.00825656	0.0181529	0.000145675	0.000686724	18	18	18	chr22	45607215	45608326	1112	-	GRCh37
16	30234230	ENSG00000183604	SMG1P5	pseudogene	AMD	Brain._DLPFC_PEC	Brain: DLPFC (PEC) :: Homogenate :: All transcripts :: EpiXcan	1.3279	0.184212	1	0.721986	1	ENSG00000183604	SMG1P5			0.0257892	0.541632	0.571088	9.42331e-195	1.62377e-192	40	42	42	chr16	30234230	30346695	112466	-	GRCh37
2	133402426	ENST00000397463	LYPD1-202	mRNA	AMD	Brain._DLPFC_PEC	Brain: DLPFC (PEC) :: Homogenate :: All transcripts :: EpiXcan	1.32787	0.184223	1	0.721986	1	ENSG00000150551	LYPD1	ENST00000397463	LYPD1-202	0.0693138	0.110761	0.135527	2.36365e-27	4.78459e-26	36	36	36	chr2	133402426	133427778	25353	-	GRCh37
9	74526461	ENST00000334731	C9orf85-201	mRNA	AMD	Brain._DLPFC_PEC	Brain: DLPFC (PEC) :: Homogenate :: All transcripts :: EpiXcan	1.32773	0.184266	1	0.721986	1	ENSG00000155621	C9orf85	ENST00000334731	C9orf85-201	0.216684	0.00724755	0.0154794	0.000449301	0.00199056	8	8	8	chr9	74526461	74588373	61913	+	GRCh37
10	120863598	ENSG00000119979	FAM45A	gene	AMD	Brain._DLPFC_PEC	Brain: DLPFC (PEC) :: Homogenate :: All transcripts :: EpiXcan	-1.3277	0.184277	1	0.721986	1	ENSG00000119979	FAM45A			-0.0327463	0.29811	0.34894	9.173e-94	2.90406e-92	43	43	43	chr10	120863598	120897496	33899	+	GRCh37
3	44380249	ENST00000412611	TCAIM-204	NMD_transcript_variant	AMD	Brain._DLPFC_PEC	Brain: DLPFC (PEC) :: Homogenate :: All transcripts :: EpiXcan	-1.32769	0.184281	1	0.721986	1	ENSG00000179152	TCAIM	ENST00000412611	TCAIM-204	-0.0966748	0.0336235	0.0266338	3.34637e-06	1.90584e-05	32	32	32	chr3	44380249	44450943	70695	+	GRCh37
19	10623623	ENSG00000180739	S1PR5	gene	AMD	Brain._DLPFC_PEC	Brain: DLPFC (PEC) :: Homogenate :: All transcripts :: EpiXcan	1.32757	0.184321	1	0.722059	1	ENSG00000180739	S1PR5			0.14589	0.0150925	0.0244612	1.81913e-06	4.68304e-06	21	22	22	chr19	10623623	10628607	4985	-	GRCh37
2	88469835	ENST00000377254	THNSL2-203	mRNA	AMD	Brain._DLPFC_PEC	Brain: DLPFC (PEC) :: Homogenate :: All transcripts :: EpiXcan	-1.32735	0.184393	1	0.722237	1	ENSG00000144115	THNSL2	ENST00000377254	THNSL2-203	-0.0312511	0.305004	0.386985	2.94178e-93	3.73417e-91	16	17	17	chr2	88469835	88486145	16311	+	GRCh37
19	35168583	ENST00000505242	ZNF302-206	mRNA	AMD	Brain._DLPFC_PEC	Brain: DLPFC (PEC) :: Homogenate :: All transcripts :: EpiXcan	-1.3273	0.184408	1	0.722237	1	ENSG00000089335	ZNF302	ENST00000505242	ZNF302-206	-0.0496273	0.12874	0.194817	6.18489e-41	2.02658e-39	24	24	24	chr19	35168583	35177297	8715	+	GRCh37
11	61581811	ENST00000541683	FADS1-215	processed_transcript	AMD	Brain._DLPFC_PEC	Brain: DLPFC (PEC) :: Homogenate :: All transcripts :: EpiXcan	1.3272	0.184443	1	0.722266	1	ENSG00000149485	FADS1	ENST00000541683	FADS1-215	0.205198	0.00676507	0.0144083	0.000731111	0.00315094	4	4	4	chr11	61581811	61584074	2264	-	GRCh37
7	16793160	ENST00000262067	TSPAN13-201	mRNA	AMD	Brain._DLPFC_PEC	Brain: DLPFC (PEC) :: Homogenate :: All transcripts :: EpiXcan	1.32709	0.184478	1	0.722266	1	ENSG00000106537	TSPAN13	ENST00000262067	TSPAN13-201	0.0668425	0.0703596	0.0915778	2.19873e-18	2.99431e-17	44	44	44	chr7	16793160	16824161	31002	+	GRCh37
16	30763815	ENST00000569684	PHKG2-210	aberrant_processed_transcript	AMD	Brain._DLPFC_PEC	Brain: DLPFC (PEC) :: Homogenate :: All transcripts :: EpiXcan	-1.32709	0.184479	1	0.722266	1	ENSG00000156873	PHKG2	ENST00000569684	PHKG2-210	-0.146567	0.0179114	0.0331472	2.25303e-07	1.44716e-06	9	9	9	chr16	30763815	30767750	3936	+	GRCh37
15	30808282	ENST00000564693	AC026150.2-201	pseudogene	AMD	Brain._DLPFC_PEC	Brain: DLPFC (PEC) :: Homogenate :: All transcripts :: EpiXcan	1.327	0.184508	1	0.722266	1	ENSG00000260784	AC026150.6	ENST00000564693	AC026150.2-201	0.212099	0.00738452	0.0158519	0.000392887	0.00175552	10	10	10	chr15	30808282	30810070	1789	+	GRCh37
4	120188536	ENST00000510852	USP53-207	aberrant_processed_transcript	AMD	Brain._DLPFC_PEC	Brain: DLPFC (PEC) :: Homogenate :: All transcripts :: EpiXcan	1.32695	0.184525	1	0.722266	1	ENSG00000145390	USP53	ENST00000510852	USP53-207	0.141625	0.0149213	0.0194832	7.02335e-05	0.000344008	18	18	18	chr4	120188536	120194485	5950	+	GRCh37
10	95790569	ENST00000371380	PLCE1-202	mRNA	AMD	Brain._DLPFC_PEC	Brain: DLPFC (PEC) :: Homogenate :: All transcripts :: EpiXcan	1.3269	0.184541	1	0.722266	1	ENSG00000138193	PLCE1	ENST00000371380	PLCE1-202	0.0685611	0.0746938	0.125307	3.14084e-25	5.85116e-24	24	24	24	chr10	95790569	96092580	302012	+	GRCh37
22	30918786	ENST00000402034	SEC14L6-201	mRNA	AMD	Brain._DLPFC_PEC	Brain: DLPFC (PEC) :: Homogenate :: All transcripts :: EpiXcan	1.32683	0.184565	1	0.722276	1	ENSG00000214491	SEC14L6	ENST00000402034	SEC14L6-201	0.0342062	0.266681	0.299652	3.35981e-67	2.35322e-65	73	73	73	chr22	30918786	30942669	23884	-	GRCh37
4	79359822	ENST00000512123	FRAS1-207	mRNA	AMD	Brain._DLPFC_PEC	Brain: DLPFC (PEC) :: Homogenate :: All transcripts :: EpiXcan	-1.3267	0.184608	1	0.722361	1	ENSG00000138759	FRAS1	ENST00000512123	FRAS1-207	-0.0622828	0.0807301	0.12784	8.99197e-26	1.71813e-24	48	49	49	chr4	79359822	79465423	105602	+	GRCh37
4	84328496	ENST00000508591	HELQ-203	NMD_transcript_variant	AMD	Brain._DLPFC_PEC	Brain: DLPFC (PEC) :: Homogenate :: All transcripts :: EpiXcan	1.32656	0.184656	1	0.722459	1	ENSG00000163312	HELQ	ENST00000508591	HELQ-203	0.123049	0.0232951	0.0377733	3.644e-08	2.52079e-07	22	22	22	chr4	84328496	84376957	48462	-	GRCh37
11	75110574	ENST00000532872	RPS3-218	NMD_transcript_variant	AMD	Brain._DLPFC_PEC	Brain: DLPFC (PEC) :: Homogenate :: All transcripts :: EpiXcan	-1.32649	0.184679	1	0.722459	1	ENSG00000149273	RPS3	ENST00000532872	RPS3-218	-0.249058	0.00616416	0.0218284	2.91796e-05	0.000149589	3	3	3	chr11	75110574	75116736	6163	+	GRCh37
4	15683414	ENST00000507305	FAM200B-211	processed_transcript	AMD	Brain._DLPFC_PEC	Brain: DLPFC (PEC) :: Homogenate :: All transcripts :: EpiXcan	1.32644	0.184695	1	0.722459	1	ENSG00000237765	FAM200B	ENST00000507305	FAM200B-211	0.0686962	0.0635602	0.0783398	7.39909e-16	8.81612e-15	101	102	102	chr4	15683414	15689085	5672	+	GRCh37
7	74988448	ENSG00000205583	STAG3L1	pseudogene	AMD	Brain._DLPFC_PEC	Brain: DLPFC (PEC) :: Homogenate :: All transcripts :: EpiXcan	-1.32622	0.184766	1	0.722466	1	ENSG00000205583	STAG3L1			-0.0429228	0.236872	0.362742	1.76211e-98	6.18765e-97	37	39	39	chr7	74988448	75024657	36210	+	GRCh37
1	6052423	ENST00000378097	KCNAB2-206	mRNA	AMD	Brain._DLPFC_PEC	Brain: DLPFC (PEC) :: Homogenate :: All transcripts :: EpiXcan	-1.3262	0.184774	1	0.722466	1	ENSG00000069424	KCNAB2	ENST00000378097	KCNAB2-206	-0.0602402	0.119137	0.185235	2.21871e-38	6.73188e-37	9	9	9	chr1	6052423	6161253	108831	+	GRCh37
5	179125907	ENST00000247461	CANX-201	mRNA	AMD	Brain._DLPFC_PEC	Brain: DLPFC (PEC) :: Homogenate :: All transcripts :: EpiXcan	-1.32616	0.184787	1	0.722466	1	ENSG00000127022	CANX	ENST00000247461	CANX-201	-0.233803	0.0067833	0.0177819	0.00015914	0.000746545	6	6	6	chr5	179125907	179157926	32020	+	GRCh37
13	21893295	ENST00000400595	GRK6P1-201	processed_pseudogene	AMD	Brain._DLPFC_PEC	Brain: DLPFC (PEC) :: Homogenate :: All transcripts :: EpiXcan	1.32606	0.184818	1	0.722466	1	ENSG00000215571	GRK6P1	ENST00000400595	GRK6P1-201	0.11665	0.0424434	0.0193945	8.62425e-05	0.00041803	72	74	74	chr13	21893295	21895005	1711	+	GRCh37
7	148823508	ENSG00000197024	ZNF398	gene	AMD	Brain._DLPFC_PEC	Brain: DLPFC (PEC) :: Homogenate :: All transcripts :: EpiXcan	-1.3259	0.184874	1	0.722466	1	ENSG00000197024	ZNF398			-0.141984	0.0153322	0.0370704	3.93753e-09	1.20376e-08	8	8	8	chr7	148823508	148880116	56609	+	GRCh37
5	131966281	ENST00000457489	TH2LCRR-203	transcript	AMD	Brain._DLPFC_PEC	Brain: DLPFC (PEC) :: Homogenate :: All transcripts :: EpiXcan	1.32587	0.184883	1	0.722466	1	ENSG00000223442	AC004041.2	ENST00000457489	TH2LCRR-203	0.407395	0.00217321	0.0135537	0.00103035	0.00435941	2	2	2	chr5	131966281	131977465	11185	-	GRCh37
1	39491990	ENST00000372969	NDUFS5-202	mRNA	AMD	Brain._DLPFC_PEC	Brain: DLPFC (PEC) :: Homogenate :: All transcripts :: EpiXcan	1.32581	0.184902	1	0.722466	1	ENSG00000168653	NDUFS5	ENST00000372969	NDUFS5-202	0.0228612	0.66399	0.741342	1.64576e-292	1.45816e-287	28	28	28	chr1	39491990	39500308	8319	+	GRCh37
4	20702081	ENST00000502374	PACRGL-206	mRNA	AMD	Brain._DLPFC_PEC	Brain: DLPFC (PEC) :: Homogenate :: All transcripts :: EpiXcan	-1.32576	0.184918	1	0.722466	1	ENSG00000163138	PACRGL	ENST00000502374	PACRGL-206	-0.0880279	0.0411405	0.0397683	9.38637e-09	6.8341e-08	40	40	40	chr4	20702081	20729212	27132	+	GRCh37
8	17104603	ENST00000425020	VPS37A-202	NMD_transcript_variant	AMD	Brain._DLPFC_PEC	Brain: DLPFC (PEC) :: Homogenate :: All transcripts :: EpiXcan	1.32574	0.184925	1	0.722466	1	ENSG00000155975	VPS37A	ENST00000425020	VPS37A-202	0.141388	0.0158476	0.0146042	0.000654571	0.00283875	21	21	21	chr8	17104603	17155096	50494	+	GRCh37
17	42811027	ENST00000527862	DBF4B-206	aberrant_processed_transcript	AMD	Brain._DLPFC_PEC	Brain: DLPFC (PEC) :: Homogenate :: All transcripts :: EpiXcan	1.32571	0.184937	1	0.722466	1	ENSG00000161692	DBF4B	ENST00000527862	DBF4B-206	0.0811071	0.0521437	0.0780215	8.07232e-16	9.58991e-15	19	19	19	chr17	42811027	42826767	15741	+	GRCh37
19	10943114	ENST00000214869	TMED1-201	mRNA	AMD	Brain._DLPFC_PEC	Brain: DLPFC (PEC) :: Homogenate :: All transcripts :: EpiXcan	1.3257	0.184938	1	0.722466	1	ENSG00000099203	TMED1	ENST00000214869	TMED1-201	0.259375	0.00530532	0.0121158	0.00185872	0.00760562	7	7	7	chr19	10943114	10946966	3853	-	GRCh37
12	57106217	ENST00000356769	NACA-201	mRNA	AMD	Brain._DLPFC_PEC	Brain: DLPFC (PEC) :: Homogenate :: All transcripts :: EpiXcan	1.32562	0.184966	1	0.722466	1	ENSG00000196531	NACA	ENST00000356769	NACA-201	0.12799	0.0259597	0.0360479	7.51209e-08	5.04455e-07	22	22	22	chr12	57106217	57120981	14765	-	GRCh37
9	72435709	ENSG00000204711	C9orf135	gene	AMD	Brain._DLPFC_PEC	Brain: DLPFC (PEC) :: Homogenate :: All transcripts :: EpiXcan	1.32549	0.18501	1	0.722466	1	ENSG00000204711	C9orf135			0.149867	0.0178161	0.0209692	1.05953e-05	2.58574e-05	29	29	29	chr9	72435709	72521148	85440	+	GRCh37
1	24286318	ENST00000374468	PNRC2-202	mRNA	AMD	Brain._DLPFC_PEC	Brain: DLPFC (PEC) :: Homogenate :: All transcripts :: EpiXcan	-1.32544	0.185025	1	0.722466	1	ENSG00000189266	PNRC2	ENST00000374468	PNRC2-202	-0.156186	0.011633	0.0342268	1.59536e-07	1.04087e-06	7	7	7	chr1	24286318	24288370	2053	+	GRCh37
4	84377118	ENST00000295491	MRPS18C-201	mRNA	AMD	Brain._DLPFC_PEC	Brain: DLPFC (PEC) :: Homogenate :: All transcripts :: EpiXcan	1.32542	0.185031	1	0.722466	1	ENSG00000163319	MRPS18C	ENST00000295491	MRPS18C-201	0.0481173	0.141052	0.204997	7.44241e-43	2.61669e-41	10	11	11	chr4	84377118	84383451	6334	+	GRCh37
13	30083547	ENSG00000139514	SLC7A1	gene	AMD	Brain._DLPFC_PEC	Brain: DLPFC (PEC) :: Homogenate :: All transcripts :: EpiXcan	-1.3254	0.185038	1	0.722466	1	ENSG00000139514	SLC7A1			-0.141098	0.0151404	0.0230554	3.56287e-06	9.00526e-06	28	28	28	chr13	30083547	30169825	86279	-	GRCh37
11	10329860	ENSG00000133805	AMPD3	gene	AMD	Brain._DLPFC_PEC	Brain: DLPFC (PEC) :: Homogenate :: All transcripts :: EpiXcan	-1.32534	0.185057	1	0.722466	1	ENSG00000133805	AMPD3			-0.0307203	0.324153	0.374532	1.74727e-102	6.57583e-101	44	44	44	chr11	10329860	10529126	199267	+	GRCh37
11	82972498	ENST00000525503	CCDC90B-203	mRNA	AMD	Brain._DLPFC_PEC	Brain: DLPFC (PEC) :: Homogenate :: All transcripts :: EpiXcan	-1.32529	0.185075	1	0.722466	1	ENSG00000137500	CCDC90B	ENST00000525503	CCDC90B-203	-0.136048	0.0156268	0.0142568	0.000693105	0.00299545	15	15	15	chr11	82972498	82997394	24897	-	GRCh37
16	89281638	ENSG00000259877	AC009113.1	gene	AMD	Brain._DLPFC_PEC	Brain: DLPFC (PEC) :: Homogenate :: All transcripts :: EpiXcan	1.32503	0.18516	1	0.722476	1	ENSG00000259877	AC009113.1			0.0526802	0.122319	0.160399	5.60949e-39	5.36359e-38	12	12	12	chr16	89281638	89284061	2424	-	GRCh37
11	125439112	ENSG00000149547	EI24	gene	AMD	Brain._DLPFC_PEC	Brain: DLPFC (PEC) :: Homogenate :: All transcripts :: EpiXcan	1.32499	0.185176	1	0.722476	1	ENSG00000149547	EI24			0.140612	0.0175768	0.0178577	4.58557e-05	0.00010646	18	19	19	chr11	125439112	125454575	15464	+	GRCh37
4	128982423	ENST00000326639	LARP1B-201	mRNA	AMD	Brain._DLPFC_PEC	Brain: DLPFC (PEC) :: Homogenate :: All transcripts :: EpiXcan	-1.32498	0.185177	1	0.722476	1	ENSG00000138709	LARP1B	ENST00000326639	LARP1B-201	-0.103548	0.0360316	0.0325339	3.2449e-07	2.05197e-06	45	45	45	chr4	128982423	129133143	150721	+	GRCh37
11	11292423	ENST00000227756	GALNT18-201	mRNA	AMD	Brain._DLPFC_PEC	Brain: DLPFC (PEC) :: Homogenate :: All transcripts :: EpiXcan	1.32493	0.185194	1	0.722476	1	ENSG00000110328	GALNT18	ENST00000227756	GALNT18-201	0.0675945	0.0796186	0.0690998	4.17752e-14	4.47669e-13	74	75	75	chr11	11292423	11643552	351130	-	GRCh37
5	112213782	ENST00000513339	REEP5-207	mRNA	AMD	Brain._DLPFC_PEC	Brain: DLPFC (PEC) :: Homogenate :: All transcripts :: EpiXcan	-1.32492	0.185199	1	0.722476	1	ENSG00000129625	REEP5	ENST00000513339	REEP5-207	-0.139605	0.0167558	0.0303022	8.30283e-07	5.03711e-06	15	15	15	chr5	112213782	112257924	44143	-	GRCh37
1	151728017	ENSG00000269621	AL589765.7	gene	AMD	Brain._DLPFC_PEC	Brain: DLPFC (PEC) :: Homogenate :: All transcripts :: EpiXcan	1.3249	0.185203	1	0.722476	1	ENSG00000269621	AL589765.7			0.174327	0.0101182	0.0270141	4.22858e-07	1.14042e-06	5	5	5	chr1	151728017	151732387	4371	+	GRCh37
17	56406299	ENST00000580515	TSPOAP1-AS1-206	transcript	AMD	Brain._DLPFC_PEC	Brain: DLPFC (PEC) :: Homogenate :: All transcripts :: EpiXcan	1.3245	0.185337	1	0.722686	1	ENSG00000265148	BZRAP1-AS1	ENST00000580515	TSPOAP1-AS1-206	0.249198	0.0116933	0.0134842	0.000965074	0.00410005	14	14	14	chr17	56406299	56429790	23492	+	GRCh37
15	63334949	ENST00000403994	TPM1-207	mRNA	AMD	Brain._DLPFC_PEC	Brain: DLPFC (PEC) :: Homogenate :: All transcripts :: EpiXcan	1.32434	0.185389	1	0.722686	1	ENSG00000140416	TPM1	ENST00000403994	TPM1-207	0.205611	0.00780958	0.0249386	6.90201e-06	3.79711e-05	11	11	11	chr15	63334949	63358212	23264	+	GRCh37
3	138067988	ENST00000461114	MRAS-203	processed_transcript	AMD	Brain._DLPFC_PEC	Brain: DLPFC (PEC) :: Homogenate :: All transcripts :: EpiXcan	-1.32432	0.185395	1	0.722686	1	ENSG00000158186	MRAS	ENST00000461114	MRAS-203	-0.0528018	0.119728	0.164023	7.20844e-34	1.8746e-32	17	17	17	chr3	138067988	138069264	1277	+	GRCh37
2	224822121	ENST00000258383	MRPL44-201	mRNA	AMD	Brain._DLPFC_PEC	Brain: DLPFC (PEC) :: Homogenate :: All transcripts :: EpiXcan	-1.3243	0.185403	1	0.722686	1	ENSG00000135900	MRPL44	ENST00000258383	MRPL44-201	-0.0920531	0.0381454	0.0610604	1.53732e-12	1.48813e-11	19	19	19	chr2	224822121	224832431	10311	+	GRCh37
6	28292514	ENST00000439158	ZSCAN31-209	mRNA	AMD	Brain._DLPFC_PEC	Brain: DLPFC (PEC) :: Homogenate :: All transcripts :: EpiXcan	-1.32428	0.18541	1	0.722686	1	ENSG00000235109	ZSCAN31	ENST00000439158	ZSCAN31-209	-0.0642316	0.0882981	0.0895586	1.92457e-18	2.62821e-17	33	35	35	chr6	28292514	28303911	11398	-	GRCh37
14	101292470	ENST00000452120	MEG3-210	lincRNA	AMD	Brain._DLPFC_PEC	Brain: DLPFC (PEC) :: Homogenate :: All transcripts :: EpiXcan	1.32422	0.185431	1	0.722686	1	ENSG00000214548	MEG3	ENST00000452120	MEG3-210	0.0970488	0.0359545	0.0463134	8.03282e-10	6.37225e-09	29	30	30	chr14	101292470	101299665	7196	+	GRCh37
5	11385094	ENST00000514132	CTNND2-217	processed_transcript	AMD	Brain._DLPFC_PEC	Brain: DLPFC (PEC) :: Homogenate :: All transcripts :: EpiXcan	-1.32418	0.185442	1	0.722686	1	ENSG00000169862	CTNND2	ENST00000514132	CTNND2-217	-0.21475	0.00782069	0.0180778	0.000131687	0.000624136	9	12	12	chr5	11385094	11386123	1030	-	GRCh37
19	48949030	ENST00000253237	GRWD1-201	mRNA	AMD	Brain._DLPFC_PEC	Brain: DLPFC (PEC) :: Homogenate :: All transcripts :: EpiXcan	-1.32416	0.185449	1	0.722686	1	ENSG00000105447	GRWD1	ENST00000253237	GRWD1-201	-0.138946	0.0174195	0.0363212	5.37415e-08	3.66048e-07	12	12	12	chr19	48949030	48960279	11250	+	GRCh37
2	128046952	ENST00000460485	ERCC3-205	aberrant_processed_transcript	AMD	Brain._DLPFC_PEC	Brain: DLPFC (PEC) :: Homogenate :: All transcripts :: EpiXcan	1.32403	0.185494	1	0.722686	1	ENSG00000163161	ERCC3	ENST00000460485	ERCC3-205	0.157228	0.0132677	0.0355401	9.04767e-08	6.02958e-07	9	9	9	chr2	128046952	128048165	1214	-	GRCh37
8	10340388	ENSG00000253649	PRSS51	gene	AMD	Brain._DLPFC_PEC	Brain: DLPFC (PEC) :: Homogenate :: All transcripts :: EpiXcan	1.32401	0.185499	1	0.722686	1	ENSG00000253649	PRSS51			0.222209	0.00662335	0.0183828	3.28502e-05	7.71074e-05	9	9	9	chr8	10340388	10405095	64708	-	GRCh37
19	52494587	ENST00000594083	ZNF615-204	mRNA	AMD	Brain._DLPFC_PEC	Brain: DLPFC (PEC) :: Homogenate :: All transcripts :: EpiXcan	-1.32396	0.185515	1	0.722686	1	ENSG00000197619	ZNF615	ENST00000594083	ZNF615-204	-0.0891147	0.0419836	0.0639707	3.66872e-13	3.69672e-12	26	27	27	chr19	52494587	52511449	16863	-	GRCh37
10	99400443	ENST00000370631	PI4K2A-201	mRNA	AMD	Brain._DLPFC_PEC	Brain: DLPFC (PEC) :: Homogenate :: All transcripts :: EpiXcan	-1.32392	0.185529	1	0.722686	1	ENSG00000155252	PI4K2A	ENST00000370631	PI4K2A-201	-0.0522574	0.110935	0.163085	2.61411e-33	6.66703e-32	22	22	22	chr10	99400443	99436191	35749	+	GRCh37
20	23357498	ENST00000432543	NAPB-203	mRNA	AMD	Brain._DLPFC_PEC	Brain: DLPFC (PEC) :: Homogenate :: All transcripts :: EpiXcan	-1.32385	0.185553	1	0.722686	1	ENSG00000125814	NAPB	ENST00000432543	NAPB-203	-0.0491007	0.141832	0.151858	3.16059e-31	7.4279e-30	51	56	56	chr20	23357498	23402110	44613	-	GRCh37
16	29497034	ENST00000551448	RP11-231C14.4-005	NMD_transcript_variant	AMD	Brain._DLPFC_PEC	Brain: DLPFC (PEC) :: Homogenate :: All transcripts :: EpiXcan	1.32383	0.185558	1	0.722686	1	ENSG00000169203	RP11-231C14.4	ENST00000551448	RP11-231C14.4-005	0.0629542	0.0968674	0.133228	6.5663e-27	1.30649e-25	11	11	11	chr16	29497034	29517137	20104	-	GRCh37
1	40235195	ENST00000327582	OXCT2-201	mRNA	AMD	Brain._DLPFC_PEC	Brain: DLPFC (PEC) :: Homogenate :: All transcripts :: EpiXcan	-1.32374	0.18559	1	0.722686	1	ENSG00000198754	OXCT2	ENST00000327582	OXCT2-201	-0.0591812	0.14072	0.19509	1.92292e-40	6.20664e-39	48	48	48	chr1	40235195	40237020	1826	-	GRCh37
5	140480234	ENSG00000113205	PCDHB3	gene	AMD	Brain._DLPFC_PEC	Brain: DLPFC (PEC) :: Homogenate :: All transcripts :: EpiXcan	1.32368	0.18561	1	0.722686	1	ENSG00000113205	PCDHB3			0.0456831	0.159406	0.194946	9.14134e-47	1.06896e-45	54	55	55	chr5	140480234	140483406	3173	+	GRCh37
6	106959730	ENST00000369066	CRYBG1-201	mRNA	AMD	Brain._DLPFC_PEC	Brain: DLPFC (PEC) :: Homogenate :: All transcripts :: EpiXcan	1.32367	0.185614	1	0.722686	1	ENSG00000112297	AIM1	ENST00000369066	CRYBG1-201	0.0532935	0.105414	0.127533	4.10559e-26	7.93715e-25	25	25	25	chr6	106959730	107018326	58597	+	GRCh37
4	1723227	ENSG00000013810	TACC3	gene	AMD	Brain._DLPFC_PEC	Brain: DLPFC (PEC) :: Homogenate :: All transcripts :: EpiXcan	-1.32353	0.185659	1	0.722779	1	ENSG00000013810	TACC3			-0.0612997	0.0841688	0.13845	3.0544e-32	2.39468e-31	16	16	16	chr4	1723227	1746898	23672	+	GRCh37
8	144648357	ENSG00000204839	MROH6	gene	AMD	Brain._DLPFC_PEC	Brain: DLPFC (PEC) :: Homogenate :: All transcripts :: EpiXcan	1.32331	0.185734	1	0.722988	1	ENSG00000204839	MROH6			0.16652	0.0138365	0.0348017	1.16057e-08	3.45095e-08	9	9	9	chr8	144648357	144655141	6785	-	GRCh37
3	160473390	ENSG00000163590	PPM1L	gene	AMD	Brain._DLPFC_PEC	Brain: DLPFC (PEC) :: Homogenate :: All transcripts :: EpiXcan	-1.3232	0.185769	1	0.723046	1	ENSG00000163590	PPM1L			-0.121819	0.026502	0.0408595	5.15313e-10	1.65289e-09	12	13	13	chr3	160473390	160796695	323306	+	GRCh37
19	13885638	ENST00000593274	C19orf53-206	mRNA	AMD	Brain._DLPFC_PEC	Brain: DLPFC (PEC) :: Homogenate :: All transcripts :: EpiXcan	-1.323	0.185835	1	0.723165	1	ENSG00000104979	C19orf53	ENST00000593274	C19orf53-206	-0.0395832	0.207766	0.28237	3.87231e-62	2.37927e-60	10	10	10	chr19	13885638	13889276	3639	+	GRCh37
11	9302201	ENST00000524543	TMEM41B-202	NMD_transcript_variant	AMD	Brain._DLPFC_PEC	Brain: DLPFC (PEC) :: Homogenate :: All transcripts :: EpiXcan	-1.32298	0.185842	1	0.723165	1	ENSG00000166471	TMEM41B	ENST00000524543	TMEM41B-202	-0.200517	0.00789708	0.013384	0.00109446	0.00461588	7	7	7	chr11	9302201	9336183	33983	-	GRCh37
7	39989636	ENST00000181839	CDK13-201	mRNA	AMD	Brain._DLPFC_PEC	Brain: DLPFC (PEC) :: Homogenate :: All transcripts :: EpiXcan	-1.32286	0.185882	1	0.723237	1	ENSG00000065883	CDK13	ENST00000181839	CDK13-201	-0.0592962	0.0985337	0.151339	7.23156e-31	1.67685e-29	10	10	10	chr7	39989636	40136733	147098	+	GRCh37
6	166733516	ENST00000479490	SFT2D1-203	processed_transcript	AMD	Brain._DLPFC_PEC	Brain: DLPFC (PEC) :: Homogenate :: All transcripts :: EpiXcan	-1.32271	0.185933	1	0.723355	1	ENSG00000198818	SFT2D1	ENST00000479490	SFT2D1-203	-0.129199	0.021582	0.0191079	9.76695e-05	0.00047028	29	30	30	chr6	166733516	166738176	4661	-	GRCh37
15	85174682	ENSG00000176700	SCAND2P	pseudogene	AMD	Brain._DLPFC_PEC	Brain: DLPFC (PEC) :: Homogenate :: All transcripts :: EpiXcan	-1.32252	0.185993	1	0.723409	1	ENSG00000176700	SCAND2P			-0.0550133	0.0984569	0.101711	1.04323e-23	6.14728e-23	47	47	47	chr15	85174682	85185695	11014	+	GRCh37
1	222731650	ENST00000352967	TAF1A-202	mRNA	AMD	Brain._DLPFC_PEC	Brain: DLPFC (PEC) :: Homogenate :: All transcripts :: EpiXcan	1.32251	0.185999	1	0.723409	1	ENSG00000143498	TAF1A	ENST00000352967	TAF1A-202	0.197364	0.00843525	0.0149889	0.000547978	0.00239843	17	17	17	chr1	222731650	222763255	31606	-	GRCh37
18	71920532	ENST00000583418	CYB5A-207	aberrant_processed_transcript	AMD	Brain._DLPFC_PEC	Brain: DLPFC (PEC) :: Homogenate :: All transcripts :: EpiXcan	-1.32243	0.186025	1	0.723409	1	ENSG00000166347	CYB5A	ENST00000583418	CYB5A-207	-0.0248137	0.480354	0.557035	1.02035e-161	5.75824e-159	21	22	22	chr18	71920532	71959192	38661	-	GRCh37
12	49223547	ENSG00000174243	DDX23	gene	AMD	Brain._DLPFC_PEC	Brain: DLPFC (PEC) :: Homogenate :: All transcripts :: EpiXcan	-1.32241	0.186031	1	0.723409	1	ENSG00000174243	DDX23			-0.117448	0.0222015	0.0416626	3.91509e-10	1.26301e-09	12	13	13	chr12	49223547	49246625	23079	-	GRCh37
14	24505662	ENSG00000225766	DHRS4L1	pseudogene	AMD	Brain._DLPFC_PEC	Brain: DLPFC (PEC) :: Homogenate :: All transcripts :: EpiXcan	-1.32223	0.186093	1	0.723433	1	ENSG00000225766	DHRS4L1			-0.36141	0.00335583	0.0100893	0.00227092	0.00465887	5	5	5	chr14	24505662	24520580	14919	+	GRCh37
12	121124672	ENSG00000110917	MLEC	gene	AMD	Brain._DLPFC_PEC	Brain: DLPFC (PEC) :: Homogenate :: All transcripts :: EpiXcan	1.3222	0.186101	1	0.723433	1	ENSG00000110917	MLEC			0.0598491	0.100501	0.159489	2.21324e-37	2.02397e-36	22	22	22	chr12	121124672	121139667	14996	+	GRCh37
6	18120718	ENST00000340650	NHLRC1-201	mRNA	AMD	Brain._DLPFC_PEC	Brain: DLPFC (PEC) :: Homogenate :: All transcripts :: EpiXcan	-1.32205	0.186153	1	0.723433	1	ENSG00000187566	NHLRC1	ENST00000340650	NHLRC1-201	-0.0906716	0.0434385	0.0710688	1.31196e-14	1.44975e-13	33	33	33	chr6	18120718	18122851	2134	-	GRCh37
1	1167629	ENSG00000176022	B3GALT6	gene	AMD	Brain._DLPFC_PEC	Brain: DLPFC (PEC) :: Homogenate :: All transcripts :: EpiXcan	-1.32204	0.186155	1	0.723433	1	ENSG00000176022	B3GALT6			-0.0806878	0.0554654	0.0539069	8.33839e-13	3.13521e-12	27	27	27	chr1	1167629	1170421	2793	+	GRCh37
1	84330711	ENSG00000137941	TTLL7	gene	AMD	Brain._DLPFC_PEC	Brain: DLPFC (PEC) :: Homogenate :: All transcripts :: EpiXcan	1.32203	0.186159	1	0.723433	1	ENSG00000137941	TTLL7			0.107338	0.0344206	0.0618542	1.77092e-14	7.21162e-14	12	12	12	chr1	84330711	84464833	134123	-	GRCh37
22	32010357	ENST00000464333	SFI1-214	aberrant_processed_transcript	AMD	Brain._DLPFC_PEC	Brain: DLPFC (PEC) :: Homogenate :: All transcripts :: EpiXcan	-1.32199	0.18617	1	0.723433	1	ENSG00000198089	SFI1	ENST00000464333	SFI1-214	-0.114489	0.0268289	0.0300133	8.34602e-07	5.05929e-06	28	29	29	chr22	32010357	32014533	4177	+	GRCh37
12	25055243	ENSG00000268865	AC026310.1	gene	AMD	Brain._DLPFC_PEC	Brain: DLPFC (PEC) :: Homogenate :: All transcripts :: EpiXcan	1.32182	0.186229	1	0.723433	1	ENSG00000268865	AC026310.1			0.293481	0.00372901	0.0159307	0.000126728	0.00028431	3	3	3	chr12	25055243	25057615	2373	+	GRCh37
14	74764539	ENST00000477803	ABCD4-209	aberrant_processed_transcript	AMD	Brain._DLPFC_PEC	Brain: DLPFC (PEC) :: Homogenate :: All transcripts :: EpiXcan	-1.32181	0.186233	1	0.723433	1	ENSG00000119688	ABCD4	ENST00000477803	ABCD4-209	-0.162538	0.0122207	0.0191326	9.54832e-05	0.000460353	16	16	16	chr14	74764539	74769690	5152	-	GRCh37
12	109915207	ENSG00000151148	UBE3B	gene	AMD	Brain._DLPFC_PEC	Brain: DLPFC (PEC) :: Homogenate :: All transcripts :: EpiXcan	-1.32177	0.186244	1	0.723433	1	ENSG00000151148	UBE3B			-0.0675617	0.0689866	0.0927082	2.08796e-21	1.12458e-20	41	42	42	chr12	109915207	109974507	59301	+	GRCh37
11	18749477	ENST00000396166	PTPN5-202	mRNA	AMD	Brain._DLPFC_PEC	Brain: DLPFC (PEC) :: Homogenate :: All transcripts :: EpiXcan	-1.32175	0.18625	1	0.723433	1	ENSG00000110786	PTPN5	ENST00000396166	PTPN5-202	-0.0757795	0.0526704	0.0839612	6.56862e-17	8.28805e-16	22	23	23	chr11	18749477	18752291	2815	-	GRCh37
3	98235497	ENST00000513287	CLDND1-226	mRNA	AMD	Brain._DLPFC_PEC	Brain: DLPFC (PEC) :: Homogenate :: All transcripts :: EpiXcan	1.32166	0.18628	1	0.723433	1	ENSG00000080822	CLDND1	ENST00000513287	CLDND1-226	0.224968	0.00730762	0.015185	0.000461652	0.00204228	2	2	2	chr3	98235497	98241598	6102	-	GRCh37
1	19592476	ENSG00000211454	AKR7L	pseudogene	AMD	Brain._DLPFC_PEC	Brain: DLPFC (PEC) :: Homogenate :: All transcripts :: EpiXcan	-1.32164	0.186289	1	0.723433	1	ENSG00000211454	AKR7L			-0.179353	0.0109376	0.0187946	2.7187e-05	6.42495e-05	15	15	15	chr1	19592476	19600688	8213	-	GRCh37
11	94695787	ENSG00000150316	CWC15	gene	AMD	Brain._DLPFC_PEC	Brain: DLPFC (PEC) :: Homogenate :: All transcripts :: EpiXcan	-1.32138	0.186375	1	0.723687	1	ENSG00000150316	CWC15			-0.0449121	0.16203	0.224779	1.52276e-54	2.13205e-53	13	13	13	chr11	94695787	94706776	10990	-	GRCh37
1	161154098	ENSG00000158859	ADAMTS4	gene	AMD	Brain._DLPFC_PEC	Brain: DLPFC (PEC) :: Homogenate :: All transcripts :: EpiXcan	1.32108	0.186476	1	0.723989	1	ENSG00000158859	ADAMTS4			0.325124	0.00322874	0.0104587	0.00194215	0.00400072	5	5	5	chr1	161154098	161168846	14749	-	GRCh37
9	108320411	ENST00000602661	FKTN-209	mRNA	AMD	Brain._DLPFC_PEC	Brain: DLPFC (PEC) :: Homogenate :: All transcripts :: EpiXcan	1.32102	0.186496	1	0.723989	1	ENSG00000106692	FKTN	ENST00000602661	FKTN-209	0.0554179	0.118617	0.165833	3.85139e-34	1.01167e-32	18	18	18	chr9	108320411	108398519	78109	+	GRCh37
12	27175479	ENSG00000152944	MED21	gene	AMD	Brain._DLPFC_PEC	Brain: DLPFC (PEC) :: Homogenate :: All transcripts :: EpiXcan	-1.32078	0.186575	1	0.724217	1	ENSG00000152944	MED21			-0.078504	0.0535329	0.0930761	1.60518e-21	8.67846e-21	28	28	28	chr12	27175479	27219276	43798	+	GRCh37
7	149597	ENST00000484550	AC093627.4-201	lincRNA	AMD	Brain._DLPFC_PEC	Brain: DLPFC (PEC) :: Homogenate :: All transcripts :: EpiXcan	1.32054	0.186654	1	0.724366	1	ENSG00000240859	AC093627.10	ENST00000484550	AC093627.4-201	0.0447191	0.202845	0.255471	8.17017e-55	4.10831e-53	37	40	40	chr7	149597	155465	5869	+	GRCh37
5	115176249	ENST00000514775	ATG12-213	processed_transcript	AMD	Brain._DLPFC_PEC	Brain: DLPFC (PEC) :: Homogenate :: All transcripts :: EpiXcan	1.32054	0.186656	1	0.724366	1	ENSG00000145782	ATG12	ENST00000514775	ATG12-213	0.192392	0.00901442	0.0237518	1.38887e-05	7.39603e-05	9	9	9	chr5	115176249	115177256	1008	-	GRCh37
3	183852826	ENSG00000145191	EIF2B5	gene	AMD	Brain._DLPFC_PEC	Brain: DLPFC (PEC) :: Homogenate :: All transcripts :: EpiXcan	-1.32036	0.186715	1	0.724387	1	ENSG00000145191	EIF2B5			-0.0992951	0.027842	0.0547313	4.75632e-13	1.80838e-12	14	14	14	chr3	183852826	184402546	549721	+	GRCh37
1	25688803	ENST00000349320	RHCE-204	mRNA	AMD	Brain._DLPFC_PEC	Brain: DLPFC (PEC) :: Homogenate :: All transcripts :: EpiXcan	1.32034	0.18672	1	0.724387	1	ENSG00000188672	RHCE	ENST00000349320	RHCE-204	0.0665411	0.0779558	0.0956513	3.53521e-19	5.00357e-18	36	37	37	chr1	25688803	25756683	67881	-	GRCh37
20	34146507	ENSG00000088340	FER1L4	pseudogene	AMD	Brain._DLPFC_PEC	Brain: DLPFC (PEC) :: Homogenate :: All transcripts :: EpiXcan	-1.32032	0.186728	1	0.724387	1	ENSG00000088340	FER1L4			-0.151967	0.0133957	0.0136271	0.000401523	0.000868885	14	15	15	chr20	34146507	34195484	48978	-	GRCh37
12	48131039	ENST00000479866	RAPGEF3-209	aberrant_processed_transcript	AMD	Brain._DLPFC_PEC	Brain: DLPFC (PEC) :: Homogenate :: All transcripts :: EpiXcan	-1.32026	0.186747	1	0.724387	1	ENSG00000079337	RAPGEF3	ENST00000479866	RAPGEF3-209	-0.0311222	0.382611	0.451171	6.59259e-116	1.37438e-113	21	21	21	chr12	48131039	48152621	21583	-	GRCh37
4	13615130	ENST00000482713	BOD1L1-202	NMD_transcript_variant	AMD	Brain._DLPFC_PEC	Brain: DLPFC (PEC) :: Homogenate :: All transcripts :: EpiXcan	-1.32019	0.18677	1	0.724387	1	ENSG00000038219	BOD1L1	ENST00000482713	BOD1L1-202	-0.0256825	0.529738	0.606164	3.99392e-188	4.26344e-185	16	16	16	chr4	13615130	13629325	14196	-	GRCh37
9	111630921	ENST00000537196	ELP1-204	mRNA	AMD	Brain._DLPFC_PEC	Brain: DLPFC (PEC) :: Homogenate :: All transcripts :: EpiXcan	-1.32013	0.186792	1	0.724387	1	ENSG00000070061	IKBKAP	ENST00000537196	ELP1-204	-0.0811717	0.0530335	0.0704818	2.23844e-14	2.43945e-13	26	26	26	chr9	111630921	111696233	65313	-	GRCh37
22	24379874	ENST00000480898	GSTT1-002	aberrant_processed_transcript	AMD	Brain._DLPFC_PEC	Brain: DLPFC (PEC) :: Homogenate :: All transcripts :: EpiXcan	1.32005	0.186819	1	0.724387	1	ENSG00000184674	GSTT1	ENST00000480898	GSTT1-002	0.0306298	0.558057	0.641079	3.2147e-208	5.58481e-205	41	45	45	chr22	24379874	24384271	4398	-	GRCh37
17	43611329	ENST00000588189	AC091132.1-201	transcript	AMD	Brain._DLPFC_PEC	Brain: DLPFC (PEC) :: Homogenate :: All transcripts :: EpiXcan	1.31999	0.186837	1	0.724387	1	ENSG00000131484	RP11-798G7.5	ENST00000588189	AC091132.1-201	0.182317	0.012134	0.0363865	6.03846e-08	4.09313e-07	22	28	28	chr17	43611329	43612076	748	+	GRCh37
9	35829229	ENST00000377991	TMEM8B-202	mRNA	AMD	Brain._DLPFC_PEC	Brain: DLPFC (PEC) :: Homogenate :: All transcripts :: EpiXcan	1.31987	0.186878	1	0.724387	1	ENSG00000137103	TMEM8B	ENST00000377991	TMEM8B-202	0.172638	0.01129	0.0321165	3.93308e-07	2.46673e-06	4	5	5	chr9	35829229	35854844	25616	+	GRCh37
14	23825611	ENST00000216733	EFS-201	mRNA	AMD	Brain._DLPFC_PEC	Brain: DLPFC (PEC) :: Homogenate :: All transcripts :: EpiXcan	1.31984	0.186889	1	0.724387	1	ENSG00000100842	EFS	ENST00000216733	EFS-201	0.100515	0.0337696	0.0640482	4.48263e-13	4.49282e-12	14	14	14	chr14	23825611	23834842	9232	-	GRCh37
7	49813257	ENSG00000188730	VWC2	gene	AMD	Brain._DLPFC_PEC	Brain: DLPFC (PEC) :: Homogenate :: All transcripts :: EpiXcan	-1.31975	0.186918	1	0.724387	1	ENSG00000188730	VWC2			-0.0953072	0.0344644	0.0288213	2.3287e-07	6.39179e-07	101	102	102	chr7	49813257	49961546	148290	+	GRCh37
20	5107432	ENST00000460006	CDS2-203	mRNA	AMD	Brain._DLPFC_PEC	Brain: DLPFC (PEC) :: Homogenate :: All transcripts :: EpiXcan	-1.31971	0.186932	1	0.724387	1	ENSG00000101290	CDS2	ENST00000460006	CDS2-203	-0.0635264	0.0984555	0.138303	5.57519e-28	1.15548e-26	26	27	27	chr20	5107432	5178533	71102	+	GRCh37
19	37002681	ENST00000593142	ZNF260-205	mRNA	AMD	Brain._DLPFC_PEC	Brain: DLPFC (PEC) :: Homogenate :: All transcripts :: EpiXcan	1.3197	0.186934	1	0.724387	1	ENSG00000254004	ZNF260	ENST00000593142	ZNF260-205	0.322244	0.00320763	0.022251	2.41666e-05	0.000125106	3	3	3	chr19	37002681	37016201	13521	-	GRCh37
7	2598632	ENSG00000106012	IQCE	gene	AMD	Brain._DLPFC_PEC	Brain: DLPFC (PEC) :: Homogenate :: All transcripts :: EpiXcan	1.31962	0.186963	1	0.724415	1	ENSG00000106012	IQCE			0.0679611	0.08077	0.122665	1.86585e-28	1.29232e-27	64	66	66	chr7	2598632	2654368	55737	+	GRCh37
1	41157381	ENST00000447388	NFYC-213	mRNA	AMD	Brain._DLPFC_PEC	Brain: DLPFC (PEC) :: Homogenate :: All transcripts :: EpiXcan	-1.31941	0.187031	1	0.724515	1	ENSG00000066136	NFYC	ENST00000447388	NFYC-213	-0.0550024	0.106832	0.159439	2.91978e-32	7.13054e-31	20	20	20	chr1	41157381	41237275	79895	+	GRCh37
17	76374721	ENSG00000087157	PGS1	gene	AMD	Brain._DLPFC_PEC	Brain: DLPFC (PEC) :: Homogenate :: All transcripts :: EpiXcan	-1.31936	0.18705	1	0.724515	1	ENSG00000087157	PGS1			-0.03953	0.187567	0.252117	2.09094e-62	3.43843e-61	46	47	47	chr17	76374721	76421195	46475	+	GRCh37
21	47704919	ENST00000426537	MCM3AP-203	mRNA	AMD	Brain._DLPFC_PEC	Brain: DLPFC (PEC) :: Homogenate :: All transcripts :: EpiXcan	-1.31933	0.18706	1	0.724515	1	ENSG00000160294	MCM3AP	ENST00000426537	MCM3AP-203	-0.161441	0.0111334	0.017459	0.000186119	0.000865632	7	9	9	chr21	47704919	47706098	1180	-	GRCh37
12	79258592	ENST00000457153	SYT1-204	mRNA	AMD	Brain._DLPFC_PEC	Brain: DLPFC (PEC) :: Homogenate :: All transcripts :: EpiXcan	-1.31923	0.187091	1	0.724515	1	ENSG00000067715	SYT1	ENST00000457153	SYT1-204	-0.0314436	0.355955	0.461338	9.62035e-120	2.12562e-117	11	12	12	chr12	79258592	79845788	587197	+	GRCh37
2	239133757	ENST00000409070	AC016757.1-203	mRNA	AMD	Brain._DLPFC_PEC	Brain: DLPFC (PEC) :: Homogenate :: All transcripts :: EpiXcan	-1.31917	0.187113	1	0.724515	1	ENSG00000186235	AC016757.3	ENST00000409070	AC016757.1-203	-0.0467669	0.14115	0.194166	1.04985e-40	3.4135e-39	31	31	31	chr2	239133757	239140072	6316	-	GRCh37
3	132965270	ENST00000505721	TMEM108-AS1-202	transcript	AMD	Brain._DLPFC_PEC	Brain: DLPFC (PEC) :: Homogenate :: All transcripts :: EpiXcan	-1.31916	0.187115	1	0.724515	1	ENSG00000251011	RP11-402L6.1	ENST00000505721	TMEM108-AS1-202	-0.167256	0.0116458	0.0154469	0.000471014	0.00208079	24	24	24	chr3	132965270	132976032	10763	-	GRCh37
13	113747915	ENST00000469415	MCF2L-221	aberrant_processed_transcript	AMD	Brain._DLPFC_PEC	Brain: DLPFC (PEC) :: Homogenate :: All transcripts :: EpiXcan	-1.31889	0.187205	1	0.724766	1	ENSG00000126217	MCF2L	ENST00000469415	MCF2L-221	-0.152777	0.0163071	0.0342811	1.56108e-07	1.01956e-06	11	11	11	chr13	113747915	113752862	4948	+	GRCh37
11	134251539	ENST00000524765	B3GAT1-203	mRNA	AMD	Brain._DLPFC_PEC	Brain: DLPFC (PEC) :: Homogenate :: All transcripts :: EpiXcan	-1.31884	0.187224	1	0.724766	1	ENSG00000109956	B3GAT1	ENST00000524765	B3GAT1-203	-0.0284071	0.356617	0.41453	4.31815e-103	6.90601e-101	38	38	38	chr11	134251539	134262247	10709	-	GRCh37
4	39408473	ENSG00000134962	KLB	gene	AMD	Brain._DLPFC_PEC	Brain: DLPFC (PEC) :: Homogenate :: All transcripts :: EpiXcan	-1.31878	0.187243	1	0.724766	1	ENSG00000134962	KLB			-0.0927742	0.0506008	0.0778044	5.3766e-18	2.55476e-17	15	15	15	chr4	39408473	39453156	44684	+	GRCh37
19	18169805	ENST00000593993	IL12RB1-203	mRNA	AMD	Brain._DLPFC_PEC	Brain: DLPFC (PEC) :: Homogenate :: All transcripts :: EpiXcan	-1.31854	0.187322	1	0.724921	1	ENSG00000096996	IL12RB1	ENST00000593993	IL12RB1-203	-0.16775	0.0119876	0.028659	1.58729e-06	9.36011e-06	18	18	18	chr19	18169805	18197813	28009	-	GRCh37
12	40618876	ENST00000298910	LRRK2-201	mRNA	AMD	Brain._DLPFC_PEC	Brain: DLPFC (PEC) :: Homogenate :: All transcripts :: EpiXcan	1.31853	0.187325	1	0.724921	1	ENSG00000188906	LRRK2	ENST00000298910	LRRK2-201	0.0425531	0.20099	0.217514	1.52958e-45	5.92318e-44	53	57	57	chr12	40618876	40763083	144208	+	GRCh37
1	108741115	ENST00000569674	SLC25A24-204	mRNA	AMD	Brain._DLPFC_PEC	Brain: DLPFC (PEC) :: Homogenate :: All transcripts :: EpiXcan	-1.31844	0.187357	1	0.724964	1	ENSG00000085491	SLC25A24	ENST00000569674	SLC25A24-204	-0.0410847	0.20188	0.210846	1.9869e-44	7.36575e-43	60	60	60	chr1	108741115	108743471	2357	-	GRCh37
3	113465889	ENST00000496747	ATP6V1A-206	mRNA	AMD	Brain._DLPFC_PEC	Brain: DLPFC (PEC) :: Homogenate :: All transcripts :: EpiXcan	-1.31828	0.18741	1	0.725086	1	ENSG00000114573	ATP6V1A	ENST00000496747	ATP6V1A-206	-0.27206	0.00507149	0.0110855	0.00307014	0.0122041	7	7	7	chr3	113465889	113505167	39279	+	GRCh37
9	127704887	ENSG00000173611	SCAI	gene	AMD	Brain._DLPFC_PEC	Brain: DLPFC (PEC) :: Homogenate :: All transcripts :: EpiXcan	1.31806	0.187484	1	0.725209	1	ENSG00000173611	SCAI			0.0836973	0.0421878	0.0456596	5.69666e-11	1.93286e-10	27	29	29	chr9	127704887	127905785	200899	-	GRCh37
4	39046659	ENSG00000109790	KLHL5	gene	AMD	Brain._DLPFC_PEC	Brain: DLPFC (PEC) :: Homogenate :: All transcripts :: EpiXcan	-1.31801	0.187499	1	0.725209	1	ENSG00000109790	KLHL5			-0.205042	0.0107595	0.0133257	0.000447386	0.000963637	28	28	28	chr4	39046659	39128477	81819	+	GRCh37
10	66585329	ENST00000404883	ANXA2P3-201	processed_pseudogene	AMD	Brain._DLPFC_PEC	Brain: DLPFC (PEC) :: Homogenate :: All transcripts :: EpiXcan	1.318	0.187505	1	0.725209	1	ENSG00000216740	ANXA2P3	ENST00000404883	ANXA2P3-201	0.104528	0.0302166	0.0331274	2.32254e-07	1.49029e-06	31	33	33	chr10	66585329	66586336	1008	+	GRCh37
15	82969811	ENST00000559552	RP11-152F13.7-005	pseudogenic_transcript	AMD	Brain._DLPFC_PEC	Brain: DLPFC (PEC) :: Homogenate :: All transcripts :: EpiXcan	-1.31785	0.187554	1	0.725317	1	ENSG00000259328	RP11-152F13.7	ENST00000559552	RP11-152F13.7-005	-0.137743	0.0169177	0.0201542	6.12937e-05	0.000302309	13	13	13	chr15	82969811	82971216	1406	+	GRCh37
20	3190147	ENST00000609835	ITPA-210	aberrant_processed_transcript	AMD	Brain._DLPFC_PEC	Brain: DLPFC (PEC) :: Homogenate :: All transcripts :: EpiXcan	1.31779	0.187575	1	0.725317	1	ENSG00000125877	ITPA	ENST00000609835	ITPA-210	0.138041	0.0161945	0.0190317	9.54887e-05	0.000460354	24	24	24	chr20	3190147	3199737	9591	+	GRCh37
3	183898983	ENST00000476434	AP2M1-217	aberrant_processed_transcript	AMD	Brain._DLPFC_PEC	Brain: DLPFC (PEC) :: Homogenate :: All transcripts :: EpiXcan	1.31757	0.187647	1	0.7254	1	ENSG00000161203	AP2M1	ENST00000476434	AP2M1-217	0.0255373	0.449171	0.539585	7.45724e-153	3.3883e-150	22	22	22	chr3	183898983	183899868	886	+	GRCh37
19	35168622	ENST00000446502	ZNF302-202	mRNA	AMD	Brain._DLPFC_PEC	Brain: DLPFC (PEC) :: Homogenate :: All transcripts :: EpiXcan	-1.31757	0.187649	1	0.7254	1	ENSG00000089335	ZNF302	ENST00000446502	ZNF302-202	-0.0541209	0.148126	0.190568	8.74876e-41	2.85506e-39	17	17	17	chr19	35168622	35177237	8616	+	GRCh37
11	85359021	ENST00000528105	TMEM126A-203	mRNA	AMD	Brain._DLPFC_PEC	Brain: DLPFC (PEC) :: Homogenate :: All transcripts :: EpiXcan	1.31751	0.187669	1	0.7254	1	ENSG00000171202	TMEM126A	ENST00000528105	TMEM126A-203	0.0613469	0.0858496	0.122544	8.98701e-25	1.63772e-23	14	14	14	chr11	85359021	85367586	8566	+	GRCh37
10	33176189	ENSG00000273038	AL365203.3	lincRNA_gene	AMD	Brain._DLPFC_PEC	Brain: DLPFC (PEC) :: Homogenate :: All transcripts :: EpiXcan	1.31747	0.18768	1	0.7254	1	ENSG00000273038	AL365203.3			0.0479465	0.155476	0.148722	8.19715e-35	6.95317e-34	93	97	97	chr10	33176189	33178239	2051	-	GRCh37
1	23410523	ENST00000302291	LUZP1-201	mRNA	AMD	Brain._DLPFC_PEC	Brain: DLPFC (PEC) :: Homogenate :: All transcripts :: EpiXcan	1.3174	0.187704	1	0.725409	1	ENSG00000169641	LUZP1	ENST00000302291	LUZP1-201	0.212236	0.00774269	0.0181023	0.000111104	0.000531531	5	5	5	chr1	23410523	23504301	93779	-	GRCh37
8	22487217	ENST00000521140	BIN3-209	aberrant_processed_transcript	AMD	Brain._DLPFC_PEC	Brain: DLPFC (PEC) :: Homogenate :: All transcripts :: EpiXcan	-1.31728	0.187744	1	0.725441	1	ENSG00000147439	BIN3	ENST00000521140	BIN3-209	-0.0874759	0.042308	0.0752615	2.90045e-15	3.33355e-14	10	10	10	chr8	22487217	22502317	15101	-	GRCh37
1	161475220	ENSG00000143226	FCGR2A	gene	AMD	Brain._DLPFC_PEC	Brain: DLPFC (PEC) :: Homogenate :: All transcripts :: EpiXcan	-1.31725	0.187754	1	0.725441	1	ENSG00000143226	FCGR2A			-0.0785337	0.0536103	0.0529344	1.53416e-12	5.67553e-12	59	59	59	chr1	161475220	161493803	18584	+	GRCh37
10	52499078	ENST00000374007	ASAH2B-202	mRNA	AMD	Brain._DLPFC_PEC	Brain: DLPFC (PEC) :: Homogenate :: All transcripts :: EpiXcan	-1.31697	0.18785	1	0.725622	1	ENSG00000204147	ASAH2B	ENST00000374007	ASAH2B-202	-0.049421	0.131715	0.199988	2.26793e-41	7.55133e-40	14	14	14	chr10	52499078	52516948	17871	+	GRCh37
22	46450340	ENST00000451166	PRR34-AS1-203	transcript	AMD	Brain._DLPFC_PEC	Brain: DLPFC (PEC) :: Homogenate :: All transcripts :: EpiXcan	1.31692	0.187864	1	0.725622	1	ENSG00000241990	RP6-109B7.3	ENST00000451166	PRR34-AS1-203	0.0868429	0.0636297	0.0484146	3.10762e-10	2.54966e-09	49	51	51	chr22	46450340	46453090	2751	+	GRCh37
12	133757995	ENST00000536435	ZNF268-205	mRNA	AMD	Brain._DLPFC_PEC	Brain: DLPFC (PEC) :: Homogenate :: All transcripts :: EpiXcan	1.31691	0.18787	1	0.725622	1	ENSG00000090612	ZNF268	ENST00000536435	ZNF268-205	0.0641148	0.0802983	0.118804	7.69933e-24	1.34736e-22	12	12	12	chr12	133757995	133783698	25704	+	GRCh37
19	39432918	ENST00000595329	FBXO17-202	mRNA	AMD	Brain._DLPFC_PEC	Brain: DLPFC (PEC) :: Homogenate :: All transcripts :: EpiXcan	-1.3168	0.187907	1	0.725622	1	ENSG00000269190	FBXO17	ENST00000595329	FBXO17-202	-0.155765	0.0148703	0.0282571	1.48033e-06	8.75735e-06	8	10	10	chr19	39432918	39443327	10410	-	GRCh37
11	95523823	ENST00000538658	CEP57-210	mRNA	AMD	Brain._DLPFC_PEC	Brain: DLPFC (PEC) :: Homogenate :: All transcripts :: EpiXcan	-1.3166	0.187974	1	0.725622	1	ENSG00000166037	CEP57	ENST00000538658	CEP57-210	-0.0881682	0.0508538	0.0536303	3.91293e-11	3.44177e-10	40	41	41	chr11	95523823	95556379	32557	+	GRCh37
5	19473060	ENSG00000145526	CDH18	gene	AMD	Brain._DLPFC_PEC	Brain: DLPFC (PEC) :: Homogenate :: All transcripts :: EpiXcan	-1.31657	0.187983	1	0.725622	1	ENSG00000145526	CDH18			-0.172608	0.0113977	0.0199981	1.65385e-05	3.97266e-05	36	37	37	chr5	19473060	20575982	1102923	-	GRCh37
8	6492363	ENST00000525186	MCPH1-AS1-203	transcript	AMD	Brain._DLPFC_PEC	Brain: DLPFC (PEC) :: Homogenate :: All transcripts :: EpiXcan	1.31649	0.18801	1	0.725622	1	ENSG00000249898	CTD-2541M15.1	ENST00000525186	MCPH1-AS1-203	0.154961	0.0128	0.0362668	6.70675e-08	4.52535e-07	5	5	5	chr8	6492363	6565700	73338	-	GRCh37
20	24449835	ENST00000376862	SYNDIG1-201	mRNA	AMD	Brain._DLPFC_PEC	Brain: DLPFC (PEC) :: Homogenate :: All transcripts :: EpiXcan	1.31648	0.188012	1	0.725622	1	ENSG00000101463	SYNDIG1	ENST00000376862	SYNDIG1-201	0.0666719	0.0852292	0.0125359	0.00164751	0.00678306	91	103	103	chr20	24449835	24647252	197418	+	GRCh37
3	136649312	ENST00000469404	NCK1-204	mRNA	AMD	Brain._DLPFC_PEC	Brain: DLPFC (PEC) :: Homogenate :: All transcripts :: EpiXcan	-1.31647	0.188018	1	0.725622	1	ENSG00000158092	NCK1	ENST00000469404	NCK1-204	-0.0864992	0.0462524	0.0728443	8.03517e-15	8.99235e-14	19	19	19	chr3	136649312	136668665	19354	+	GRCh37
2	191745523	ENST00000413911	AC005540.1-201	transcript	AMD	Brain._DLPFC_PEC	Brain: DLPFC (PEC) :: Homogenate :: All transcripts :: EpiXcan	-1.3164	0.188041	1	0.725622	1	ENSG00000235852	AC005540.3	ENST00000413911	AC005540.1-201	-0.150197	0.0144357	0.0264154	4.34366e-06	2.44273e-05	5	5	5	chr2	191745523	191746785	1263	-	GRCh37
17	4862521	ENST00000575142	SPAG7-207	mRNA	AMD	Brain._DLPFC_PEC	Brain: DLPFC (PEC) :: Homogenate :: All transcripts :: EpiXcan	-1.31631	0.188069	1	0.725622	1	ENSG00000091640	SPAG7	ENST00000575142	SPAG7-207	-0.0728974	0.0696221	0.0671657	1.01687e-13	1.06345e-12	58	60	60	chr17	4862521	4871085	8565	-	GRCh37
10	12171698	ENST00000298428	SEC61A2-201	mRNA	AMD	Brain._DLPFC_PEC	Brain: DLPFC (PEC) :: Homogenate :: All transcripts :: EpiXcan	1.31631	0.18807	1	0.725622	1	ENSG00000065665	SEC61A2	ENST00000298428	SEC61A2-201	0.197146	0.00837381	0.027828	2.22841e-06	1.29172e-05	4	4	4	chr10	12171698	12206826	35129	+	GRCh37
13	95672083	ENSG00000125257	ABCC4	gene	AMD	Brain._DLPFC_PEC	Brain: DLPFC (PEC) :: Homogenate :: All transcripts :: EpiXcan	-1.31625	0.18809	1	0.725622	1	ENSG00000125257	ABCC4			-0.116062	0.0304751	0.036483	5.08007e-09	1.54363e-08	53	53	53	chr13	95672083	95953687	281605	-	GRCh37
2	3464053	ENST00000489032	TRAPPC12-221	aberrant_processed_transcript	AMD	Brain._DLPFC_PEC	Brain: DLPFC (PEC) :: Homogenate :: All transcripts :: EpiXcan	1.31623	0.188096	1	0.725622	1	ENSG00000171853	TRAPPC12	ENST00000489032	TRAPPC12-221	0.102331	0.0439434	0.0336234	1.81706e-07	1.17815e-06	61	61	61	chr2	3464053	3481872	17820	+	GRCh37
9	80850997	ENST00000536374	CEP78-211	aberrant_processed_transcript	AMD	Brain._DLPFC_PEC	Brain: DLPFC (PEC) :: Homogenate :: All transcripts :: EpiXcan	-1.31603	0.188163	1	0.725767	1	ENSG00000148019	CEP78	ENST00000536374	CEP78-211	-0.123746	0.0221866	0.0412472	7.2849e-09	5.35554e-08	19	19	19	chr9	80850997	80865369	14373	+	GRCh37
8	56651317	ENST00000519460	TMEM68-204	aberrant_processed_transcript	AMD	Brain._DLPFC_PEC	Brain: DLPFC (PEC) :: Homogenate :: All transcripts :: EpiXcan	1.31599	0.188176	1	0.725767	1	ENSG00000167904	TMEM68	ENST00000519460	TMEM68-204	0.225003	0.00609006	0.0164224	0.000295517	0.0013397	8	9	9	chr8	56651317	56658606	7290	-	GRCh37
9	5510570	ENST00000397747	PDCD1LG2-201	mRNA	AMD	Brain._DLPFC_PEC	Brain: DLPFC (PEC) :: Homogenate :: All transcripts :: EpiXcan	1.31591	0.188204	1	0.725794	1	ENSG00000197646	PDCD1LG2	ENST00000397747	PDCD1LG2-201	0.162586	0.014537	0.0202503	5.74473e-05	0.00028405	19	19	19	chr9	5510570	5571252	60683	+	GRCh37
3	150803484	ENSG00000144893	MED12L	gene	AMD	Brain._DLPFC_PEC	Brain: DLPFC (PEC) :: Homogenate :: All transcripts :: EpiXcan	-1.31581	0.188237	1	0.725839	1	ENSG00000144893	MED12L			-0.0917121	0.0279618	0.0220629	6.3754e-06	1.5841e-05	25	25	25	chr3	150803484	151154860	351377	+	GRCh37
8	27183081	ENST00000420218	PTK2B-205	mRNA	AMD	Brain._DLPFC_PEC	Brain: DLPFC (PEC) :: Homogenate :: All transcripts :: EpiXcan	-1.31569	0.188279	1	0.72592	1	ENSG00000120899	PTK2B	ENST00000420218	PTK2B-205	-0.561135	0.000978363	0.0159494	0.000367839	0.00164942	2	2	2	chr8	27183081	27316903	133823	+	GRCh37
9	140004994	ENSG00000176978	DPP7	gene	AMD	Brain._DLPFC_PEC	Brain: DLPFC (PEC) :: Homogenate :: All transcripts :: EpiXcan	-1.3156	0.18831	1	0.725957	1	ENSG00000176978	DPP7			-0.0529623	0.128442	0.18533	4.10808e-44	4.49857e-43	11	11	11	chr9	140004994	140009629	4636	-	GRCh37
7	99746530	ENST00000341942	LAMTOR4-201	mRNA	AMD	Brain._DLPFC_PEC	Brain: DLPFC (PEC) :: Homogenate :: All transcripts :: EpiXcan	-1.3155	0.188342	1	0.726	1	ENSG00000188186	LAMTOR4	ENST00000341942	LAMTOR4-201	-0.111852	0.0308878	0.0115642	0.00249111	0.0100257	33	37	37	chr7	99746530	99751826	5297	+	GRCh37
10	120352916	ENSG00000119973	PRLHR	gene	AMD	Brain._DLPFC_PEC	Brain: DLPFC (PEC) :: Homogenate :: All transcripts :: EpiXcan	-1.31532	0.188404	1	0.726158	1	ENSG00000119973	PRLHR			-0.110944	0.0302779	0.0196305	2.06761e-05	4.92777e-05	54	54	54	chr10	120352916	120355160	2245	-	GRCh37
16	74502152	ENST00000566601	GLG1-211	aberrant_processed_transcript	AMD	Brain._DLPFC_PEC	Brain: DLPFC (PEC) :: Homogenate :: All transcripts :: EpiXcan	-1.31515	0.18846	1	0.726213	1	ENSG00000090863	GLG1	ENST00000566601	GLG1-211	-0.142198	0.0147286	0.0199368	6.56369e-05	0.000322599	23	23	23	chr16	74502152	74506848	4697	-	GRCh37
1	75033795	ENST00000326665	ERICH3-201	mRNA	AMD	Brain._DLPFC_PEC	Brain: DLPFC (PEC) :: Homogenate :: All transcripts :: EpiXcan	-1.31513	0.188467	1	0.726213	1	ENSG00000178965	C1orf173	ENST00000326665	ERICH3-201	-0.274802	0.00571018	0.0131292	0.00118284	0.00496732	18	18	18	chr1	75033795	75139422	105628	-	GRCh37
20	61872136	ENSG00000101198	NKAIN4	gene	AMD	Brain._DLPFC_PEC	Brain: DLPFC (PEC) :: Homogenate :: All transcripts :: EpiXcan	1.31501	0.188506	1	0.726213	1	ENSG00000101198	NKAIN4			0.0349271	0.297631	0.352508	2.55715e-95	8.33632e-94	70	71	71	chr20	61872136	61904046	31911	-	GRCh37
17	28956698	ENSG00000250462	LRRC37BP1	pseudogene	AMD	Brain._DLPFC_PEC	Brain: DLPFC (PEC) :: Homogenate :: All transcripts :: EpiXcan	-1.31495	0.188525	1	0.726213	1	ENSG00000250462	LRRC37BP1			-0.0398525	0.217143	0.220052	9.8496e-54	1.34701e-52	51	54	54	chr17	28956698	28964482	7785	+	GRCh37
16	2012062	ENST00000533161	RPS2-213	aberrant_processed_transcript	AMD	Brain._DLPFC_PEC	Brain: DLPFC (PEC) :: Homogenate :: All transcripts :: EpiXcan	1.31494	0.18853	1	0.726213	1	ENSG00000140988	RPS2	ENST00000533161	RPS2-213	0.0475203	0.161755	0.206214	7.55696e-43	2.6538e-41	28	28	28	chr16	2012062	2014814	2753	-	GRCh37
11	85359011	ENST00000525353	TMEM126A-202	NMD_transcript_variant	AMD	Brain._DLPFC_PEC	Brain: DLPFC (PEC) :: Homogenate :: All transcripts :: EpiXcan	1.31485	0.18856	1	0.726213	1	ENSG00000171202	TMEM126A	ENST00000525353	TMEM126A-202	0.0348592	0.252865	0.297747	5.38492e-66	3.64484e-64	29	29	29	chr11	85359011	85367553	8543	+	GRCh37
7	99613204	ENSG00000106261	ZKSCAN1	gene	AMD	Brain._DLPFC_PEC	Brain: DLPFC (PEC) :: Homogenate :: All transcripts :: EpiXcan	-1.31483	0.188566	1	0.726213	1	ENSG00000106261	ZKSCAN1			-0.124794	0.0194694	0.0359811	5.48615e-09	1.66308e-08	13	13	13	chr7	99613204	99639312	26109	+	GRCh37
17	73034958	ENST00000344546	ATP5H-202	mRNA	AMD	Brain._DLPFC_PEC	Brain: DLPFC (PEC) :: Homogenate :: All transcripts :: EpiXcan	-1.31476	0.188591	1	0.72623	1	ENSG00000167863	ATP5H	ENST00000344546	ATP5H-202	-0.116561	0.0225292	0.0526277	4.38665e-11	3.84471e-10	8	8	8	chr17	73034958	73043080	8123	-	GRCh37
12	105413568	ENST00000258494	ALDH1L2-201	mRNA	AMD	Brain._DLPFC_PEC	Brain: DLPFC (PEC) :: Homogenate :: All transcripts :: EpiXcan	1.31447	0.188686	1	0.726429	1	ENSG00000136010	ALDH1L2	ENST00000258494	ALDH1L2-201	0.128392	0.0191611	0.0323181	3.41009e-07	2.1506e-06	18	18	18	chr12	105413568	105478355	64788	-	GRCh37
10	103545859	ENST00000462994	MGEA5-207	processed_transcript	AMD	Brain._DLPFC_PEC	Brain: DLPFC (PEC) :: Homogenate :: All transcripts :: EpiXcan	-1.31446	0.18869	1	0.726429	1	ENSG00000198408	MGEA5	ENST00000462994	MGEA5-207	-0.163078	0.0128385	0.0396921	1.53839e-08	1.10108e-07	3	3	3	chr10	103545859	103547722	1864	-	GRCh37
1	179851177	ENST00000528443	TOR1AIP1-208	mRNA	AMD	Brain._DLPFC_PEC	Brain: DLPFC (PEC) :: Homogenate :: All transcripts :: EpiXcan	1.31442	0.188706	1	0.726429	1	ENSG00000143337	TOR1AIP1	ENST00000528443	TOR1AIP1-208	0.0329726	0.286139	0.355855	9.29639e-83	9.42414e-81	15	15	15	chr1	179851177	179888843	37667	+	GRCh37
3	155544315	ENST00000359479	SLC33A1-201	mRNA	AMD	Brain._DLPFC_PEC	Brain: DLPFC (PEC) :: Homogenate :: All transcripts :: EpiXcan	1.31407	0.188821	1	0.726791	1	ENSG00000169359	SLC33A1	ENST00000359479	SLC33A1-201	0.172638	0.0116231	0.0248496	8.4546e-06	4.60778e-05	11	12	12	chr3	155544315	155572218	27904	-	GRCh37
3	15247659	ENST00000418994	CAPN7-203	NMD_transcript_variant	AMD	Brain._DLPFC_PEC	Brain: DLPFC (PEC) :: Homogenate :: All transcripts :: EpiXcan	1.31399	0.188851	1	0.726823	1	ENSG00000131375	CAPN7	ENST00000418994	CAPN7-203	0.172238	0.0123934	0.0113486	0.00274434	0.0109859	21	22	22	chr3	15247659	15259036	11378	+	GRCh37
15	31775329	ENSG00000169918	OTUD7A	gene	AMD	Brain._DLPFC_PEC	Brain: DLPFC (PEC) :: Homogenate :: All transcripts :: EpiXcan	1.31384	0.188898	1	0.726858	1	ENSG00000169918	OTUD7A			0.0712905	0.0650404	0.107129	9.35079e-25	5.71809e-24	14	14	14	chr15	31775329	32162992	387664	-	GRCh37
2	131095814	ENST00000259229	CCDC115-201	mRNA	AMD	Brain._DLPFC_PEC	Brain: DLPFC (PEC) :: Homogenate :: All transcripts :: EpiXcan	1.31383	0.188902	1	0.726858	1	ENSG00000136710	CCDC115	ENST00000259229	CCDC115-201	0.0719589	0.0666417	0.127471	1.29094e-25	2.44974e-24	2	2	2	chr2	131095814	131099922	4109	-	GRCh37
17	43623243	ENST00000591950	AC091132.5-203	lincRNA	AMD	Brain._DLPFC_PEC	Brain: DLPFC (PEC) :: Homogenate :: All transcripts :: EpiXcan	1.31364	0.188966	1	0.727023	1	ENSG00000267198	RP11-798G7.6	ENST00000591950	AC091132.5-203	0.305038	0.0037542	0.0632323	5.528e-13	5.50383e-12	10	29	29	chr17	43623243	43631736	8494	+	GRCh37
11	89935117	ENST00000529726	CHORDC1-205	mRNA	AMD	Brain._DLPFC_PEC	Brain: DLPFC (PEC) :: Homogenate :: All transcripts :: EpiXcan	-1.31344	0.189035	1	0.727176	1	ENSG00000110172	CHORDC1	ENST00000529726	CHORDC1-205	-0.142234	0.0203564	0.0145555	0.000657143	0.002849	32	32	32	chr11	89935117	89942646	7530	-	GRCh37
1	934342	ENSG00000188290	HES4	gene	AMD	Brain._DLPFC_PEC	Brain: DLPFC (PEC) :: Homogenate :: All transcripts :: EpiXcan	1.3134	0.189048	1	0.727176	1	ENSG00000188290	HES4			0.138212	0.0198574	0.0288499	2.07057e-07	5.70341e-07	7	7	7	chr1	934342	935552	1211	-	GRCh37
3	47324449	ENST00000483201	KLHL18-206	processed_transcript	AMD	Brain._DLPFC_PEC	Brain: DLPFC (PEC) :: Homogenate :: All transcripts :: EpiXcan	-1.31316	0.189129	1	0.727251	1	ENSG00000114648	KLHL18	ENST00000483201	KLHL18-206	-0.0422394	0.173522	0.213663	1.26927e-44	4.73708e-43	26	26	26	chr3	47324449	47328948	4500	+	GRCh37
4	5016313	ENSG00000170891	CYTL1	gene	AMD	Brain._DLPFC_PEC	Brain: DLPFC (PEC) :: Homogenate :: All transcripts :: EpiXcan	-1.31313	0.189139	1	0.727251	1	ENSG00000170891	CYTL1			-0.113018	0.0245343	0.0556761	3.82008e-13	1.45908e-12	20	20	20	chr4	5016313	5021199	4887	-	GRCh37
2	38762400	ENSG00000271443	AC011247.3	pseudogene	AMD	Brain._DLPFC_PEC	Brain: DLPFC (PEC) :: Homogenate :: All transcripts :: EpiXcan	-1.31308	0.189158	1	0.727251	1	ENSG00000271443	AC011247.3			-0.151147	0.0148652	0.0249798	1.40239e-06	3.63777e-06	11	11	11	chr2	38762400	38763391	992	-	GRCh37
2	120127793	ENST00000475783	DBI-206	aberrant_processed_transcript	AMD	Brain._DLPFC_PEC	Brain: DLPFC (PEC) :: Homogenate :: All transcripts :: EpiXcan	-1.31306	0.189164	1	0.727251	1	ENSG00000155368	DBI	ENST00000475783	DBI-206	-0.102041	0.030477	0.0323284	3.22971e-07	2.043e-06	26	26	26	chr2	120127793	120130076	2284	+	GRCh37
16	29127448	ENSG00000260517	AC009093.2	lincRNA_gene	AMD	Brain._DLPFC_PEC	Brain: DLPFC (PEC) :: Homogenate :: All transcripts :: EpiXcan	-1.31303	0.189173	1	0.727251	1	ENSG00000260517	AC009093.2			-0.249324	0.00566545	0.0162287	0.000106733	0.000240908	6	6	6	chr16	29127448	29229181	101734	+	GRCh37
17	40554470	ENSG00000177469	CAVIN1	gene	AMD	Brain._DLPFC_PEC	Brain: DLPFC (PEC) :: Homogenate :: All transcripts :: EpiXcan	-1.31279	0.189253	1	0.727478	1	ENSG00000177469	CAVIN1			-0.155591	0.0134209	0.020785	1.14298e-05	2.78124e-05	9	11	11	chr17	40554470	40575535	21066	-	GRCh37
8	35092975	ENSG00000156687	UNC5D	gene	AMD	Brain._DLPFC_PEC	Brain: DLPFC (PEC) :: Homogenate :: All transcripts :: EpiXcan	-1.31263	0.189309	1	0.727512	1	ENSG00000156687	UNC5D			-0.0571917	0.0929335	0.141538	2.95977e-33	2.39603e-32	26	29	29	chr8	35092975	35654068	561094	+	GRCh37
12	63987867	ENST00000306389	DPY19L2-201	NMD_transcript_variant	AMD	Brain._DLPFC_PEC	Brain: DLPFC (PEC) :: Homogenate :: All transcripts :: EpiXcan	-1.31262	0.189312	1	0.727512	1	ENSG00000177990	DPY19L2	ENST00000306389	DPY19L2-201	-0.0429666	0.179484	0.215141	8.11675e-45	3.07199e-43	93	94	94	chr12	63987867	64062322	74456	-	GRCh37
4	2743375	ENSG00000168884	TNIP2	gene	AMD	Brain._DLPFC_PEC	Brain: DLPFC (PEC) :: Homogenate :: All transcripts :: EpiXcan	1.31255	0.189336	1	0.727512	1	ENSG00000168884	TNIP2			0.0723776	0.0550918	0.0688901	3.94026e-16	1.73205e-15	35	36	36	chr4	2743375	2758103	14729	-	GRCh37
19	22115760	ENST00000599916	ZNF208-204	mRNA	AMD	Brain._DLPFC_PEC	Brain: DLPFC (PEC) :: Homogenate :: All transcripts :: EpiXcan	-1.31249	0.189356	1	0.727512	1	ENSG00000160321	ZNF208	ENST00000599916	ZNF208-204	-0.0646038	0.084152	0.120622	3.14201e-24	5.59343e-23	23	27	27	chr19	22115760	22193751	77992	-	GRCh37
1	228294380	ENST00000336520	MRPL55-203	mRNA	AMD	Brain._DLPFC_PEC	Brain: DLPFC (PEC) :: Homogenate :: All transcripts :: EpiXcan	1.31245	0.189368	1	0.727512	1	ENSG00000162910	MRPL55	ENST00000336520	MRPL55-203	0.0355291	0.259049	0.312509	3.67389e-70	2.75156e-68	23	23	23	chr1	228294380	228297000	2621	-	GRCh37
17	73028675	ENST00000582840	KCTD2-207	processed_transcript	AMD	Brain._DLPFC_PEC	Brain: DLPFC (PEC) :: Homogenate :: All transcripts :: EpiXcan	-1.31225	0.189434	1	0.727617	1	ENSG00000180901	KCTD2	ENST00000582840	KCTD2-207	-0.157525	0.0132453	0.0283382	1.72138e-06	1.01144e-05	5	5	5	chr17	73028675	73045354	16680	+	GRCh37
3	42826744	ENST00000452906	HIGD1A-204	mRNA	AMD	Brain._DLPFC_PEC	Brain: DLPFC (PEC) :: Homogenate :: All transcripts :: EpiXcan	1.31222	0.189445	1	0.727617	1	ENSG00000181061	HIGD1A	ENST00000452906	HIGD1A-204	0.210628	0.00731215	0.0119015	0.0021397	0.00868275	5	5	5	chr3	42826744	42845925	19182	-	GRCh37
22	19023799	ENST00000263196	DGCR2-201	mRNA	AMD	Brain._DLPFC_PEC	Brain: DLPFC (PEC) :: Homogenate :: All transcripts :: EpiXcan	1.31218	0.189459	1	0.727617	1	ENSG00000070413	DGCR2	ENST00000263196	DGCR2-201	0.172844	0.0149415	0.0100134	0.00486451	0.0187996	26	27	27	chr22	19023799	19109967	86169	-	GRCh37
4	156588350	ENST00000296518	GUCY1A3-201	mRNA	AMD	Brain._DLPFC_PEC	Brain: DLPFC (PEC) :: Homogenate :: All transcripts :: EpiXcan	1.31203	0.18951	1	0.727625	1	ENSG00000164116	GUCY1A3	ENST00000296518	GUCY1A3-201	0.0595015	0.0961783	0.124035	6.33981e-25	1.16393e-23	51	51	51	chr4	156588350	156653501	65152	+	GRCh37
1	164528872	ENST00000420696	PBX1-203	mRNA	AMD	Brain._DLPFC_PEC	Brain: DLPFC (PEC) :: Homogenate :: All transcripts :: EpiXcan	-1.31203	0.18951	1	0.727625	1	ENSG00000185630	PBX1	ENST00000420696	PBX1-203	-0.10692	0.0289939	0.043806	2.76153e-09	2.10093e-08	21	21	21	chr1	164528872	164821068	292197	+	GRCh37
2	112812800	ENST00000283206	TMEM87B-201	mRNA	AMD	Brain._DLPFC_PEC	Brain: DLPFC (PEC) :: Homogenate :: All transcripts :: EpiXcan	-1.31191	0.189549	1	0.727625	1	ENSG00000153214	TMEM87B	ENST00000283206	TMEM87B-201	-0.0346353	0.267825	0.317734	6.25878e-72	4.94678e-70	58	59	59	chr2	112812800	112876895	64096	+	GRCh37
22	21061992	ENST00000466772	PI4KA-207	aberrant_processed_transcript	AMD	Brain._DLPFC_PEC	Brain: DLPFC (PEC) :: Homogenate :: All transcripts :: EpiXcan	1.31183	0.189578	1	0.727625	1	ENSG00000241973	PI4KA	ENST00000466772	PI4KA-207	0.0555876	0.098503	0.125765	1.39134e-25	2.63575e-24	41	42	42	chr22	21061992	21081645	19654	-	GRCh37
12	110367607	ENSG00000139436	GIT2	gene	AMD	Brain._DLPFC_PEC	Brain: DLPFC (PEC) :: Homogenate :: All transcripts :: EpiXcan	1.31181	0.189586	1	0.727625	1	ENSG00000139436	GIT2			0.163619	0.0118353	0.0283577	2.63959e-07	7.21638e-07	9	9	9	chr12	110367607	110434194	66588	-	GRCh37
2	48541776	ENSG00000170802	FOXN2	gene	AMD	Brain._DLPFC_PEC	Brain: DLPFC (PEC) :: Homogenate :: All transcripts :: EpiXcan	-1.31174	0.189608	1	0.727625	1	ENSG00000170802	FOXN2			-0.0615001	0.0814678	0.110745	1.21116e-25	7.63672e-25	26	26	26	chr2	48541776	48606433	64658	+	GRCh37
2	110300559	ENSG00000186522	SEPT10	gene	AMD	Brain._DLPFC_PEC	Brain: DLPFC (PEC) :: Homogenate :: All transcripts :: EpiXcan	1.31174	0.189609	1	0.727625	1	ENSG00000186522	SEPT10			0.0369574	0.248501	0.290803	1.41848e-74	3.02826e-73	33	33	33	chr2	110300559	110371783	71225	-	GRCh37
16	19883635	ENST00000566822	GPRC5B-206	mRNA	AMD	Brain._DLPFC_PEC	Brain: DLPFC (PEC) :: Homogenate :: All transcripts :: EpiXcan	1.31166	0.189636	1	0.727625	1	ENSG00000167191	GPRC5B	ENST00000566822	GPRC5B-206	0.234458	0.0060555	0.0171328	0.000223628	0.0010303	16	16	16	chr16	19883635	19893682	10048	-	GRCh37
3	106830332	ENST00000479612	LINC00882-203	lincRNA	AMD	Brain._DLPFC_PEC	Brain: DLPFC (PEC) :: Homogenate :: All transcripts :: EpiXcan	-1.31161	0.189651	1	0.727625	1	ENSG00000242759	LINC00882	ENST00000479612	LINC00882-203	-0.0656845	0.0782705	0.0676529	7.72845e-14	8.14304e-13	72	74	74	chr3	106830332	106959474	129143	-	GRCh37
12	133657502	ENST00000440984	ZNF140-208	mRNA	AMD	Brain._DLPFC_PEC	Brain: DLPFC (PEC) :: Homogenate :: All transcripts :: EpiXcan	1.31152	0.189682	1	0.727662	1	ENSG00000196387	ZNF140	ENST00000440984	ZNF140-208	0.0491241	0.127255	0.12448	4.38655e-25	8.10875e-24	54	54	54	chr12	133657502	133660792	3291	+	GRCh37
2	98087740	ENST00000608565	AC159540.1-015	lincRNA	AMD	Brain._DLPFC_PEC	Brain: DLPFC (PEC) :: Homogenate :: All transcripts :: EpiXcan	1.31139	0.189727	1	0.727746	1	ENSG00000230606	AC159540.1	ENST00000608565	AC159540.1-015	0.0548688	0.133418	0.153405	1.98531e-31	4.68818e-30	23	24	24	chr2	98087740	98088981	1242	-	GRCh37
14	51955818	ENSG00000139926	FRMD6	gene	AMD	Brain._DLPFC_PEC	Brain: DLPFC (PEC) :: Homogenate :: All transcripts :: EpiXcan	1.31127	0.189766	1	0.727746	1	ENSG00000139926	FRMD6			0.114808	0.0267256	0.027967	3.43984e-07	9.34176e-07	25	25	25	chr14	51955818	52197445	241628	+	GRCh37
3	129831393	ENSG00000249846	LINC02021	lincRNA_gene	AMD	Brain._DLPFC_PEC	Brain: DLPFC (PEC) :: Homogenate :: All transcripts :: EpiXcan	-1.31127	0.189767	1	0.727746	1	ENSG00000249846	LINC02021			-0.0952201	0.0391081	0.0636144	6.94407e-15	2.88279e-14	20	20	20	chr3	129831393	129839422	8030	+	GRCh37
7	149597	ENSG00000240859	AC093627.4	lincRNA_gene	AMD	Brain._DLPFC_PEC	Brain: DLPFC (PEC) :: Homogenate :: All transcripts :: EpiXcan	1.31108	0.189832	1	0.727892	1	ENSG00000240859	AC093627.4			0.0430328	0.202898	0.259661	3.09673e-65	5.45295e-64	19	21	21	chr7	149597	155465	5869	+	GRCh37
14	23516271	ENSG00000139880	CDH24	gene	AMD	Brain._DLPFC_PEC	Brain: DLPFC (PEC) :: Homogenate :: All transcripts :: EpiXcan	1.31103	0.189848	1	0.727892	1	ENSG00000139880	CDH24			0.120826	0.0204326	0.0437332	1.28202e-10	4.26233e-10	16	16	16	chr14	23516271	23526747	10477	-	GRCh37
14	71374122	ENST00000304743	PCNX1-201	mRNA	AMD	Brain._DLPFC_PEC	Brain: DLPFC (PEC) :: Homogenate :: All transcripts :: EpiXcan	-1.31097	0.189868	1	0.727892	1	ENSG00000100731	PCNX	ENST00000304743	PCNX1-201	-0.066971	0.0807224	0.0792566	4.65474e-16	5.60727e-15	40	42	42	chr14	71374122	71582099	207978	+	GRCh37
11	9779839	ENST00000498905	SBF2-AS1-201	transcript	AMD	Brain._DLPFC_PEC	Brain: DLPFC (PEC) :: Homogenate :: All transcripts :: EpiXcan	-1.31087	0.189902	1	0.72794	1	ENSG00000246273	SBF2-AS1	ENST00000498905	SBF2-AS1-201	-0.144867	0.014889	0.028242	2.05194e-06	1.19435e-05	19	19	19	chr11	9779839	9832866	53028	+	GRCh37
5	43289497	ENSG00000112972	HMGCS1	gene	AMD	Brain._DLPFC_PEC	Brain: DLPFC (PEC) :: Homogenate :: All transcripts :: EpiXcan	-1.31074	0.189944	1	0.727993	1	ENSG00000112972	HMGCS1			-0.0642879	0.075805	0.103314	5.40819e-24	3.21982e-23	20	21	21	chr5	43289497	43313614	24118	-	GRCh37
17	43037061	ENST00000253407	C1QL1-201	mRNA	AMD	Brain._DLPFC_PEC	Brain: DLPFC (PEC) :: Homogenate :: All transcripts :: EpiXcan	-1.31069	0.189963	1	0.727993	1	ENSG00000131094	C1QL1	ENST00000253407	C1QL1-201	-0.0817153	0.0495607	0.0428616	4.10504e-09	3.0776e-08	30	34	34	chr17	43037061	43045439	8379	-	GRCh37
1	41157320	ENSG00000066136	NFYC	gene	AMD	Brain._DLPFC_PEC	Brain: DLPFC (PEC) :: Homogenate :: All transcripts :: EpiXcan	-1.31055	0.190011	1	0.727993	1	ENSG00000066136	NFYC			-0.0490924	0.130126	0.175765	1.34479e-41	1.38403e-40	30	31	31	chr1	41157320	41237275	79956	+	GRCh37
19	4174106	ENSG00000077463	SIRT6	gene	AMD	Brain._DLPFC_PEC	Brain: DLPFC (PEC) :: Homogenate :: All transcripts :: EpiXcan	1.31052	0.190021	1	0.727993	1	ENSG00000077463	SIRT6			0.0927174	0.0434445	0.0668767	1.11404e-15	4.80083e-15	4	4	4	chr19	4174106	4182601	8496	-	GRCh37
17	40622200	ENST00000587375	ATP6V0A1-212	aberrant_processed_transcript	AMD	Brain._DLPFC_PEC	Brain: DLPFC (PEC) :: Homogenate :: All transcripts :: EpiXcan	1.31024	0.190115	1	0.727993	1	ENSG00000033627	ATP6V0A1	ENST00000587375	ATP6V0A1-212	0.152041	0.0144244	0.0233073	1.14436e-05	6.15162e-05	7	8	8	chr17	40622200	40632983	10784	+	GRCh37
1	16361673	ENST00000447882	AL355994.2-201	pseudogene	AMD	Brain._DLPFC_PEC	Brain: DLPFC (PEC) :: Homogenate :: All transcripts :: EpiXcan	1.31011	0.190157	1	0.727993	1	ENSG00000232456	RP11-5P18.10	ENST00000447882	AL355994.2-201	0.0536879	0.114684	0.163431	1.77294e-33	4.55184e-32	28	28	28	chr1	16361673	16366524	4852	-	GRCh37
7	148959306	ENST00000476295	ZNF783-203	NMD_transcript_variant	AMD	Brain._DLPFC_PEC	Brain: DLPFC (PEC) :: Homogenate :: All transcripts :: EpiXcan	-1.31006	0.190175	1	0.727993	1	ENSG00000204946	ZNF783	ENST00000476295	ZNF783-203	-0.201768	0.00732357	0.0172337	0.000197313	0.000915294	12	12	12	chr7	148959306	148992276	32971	+	GRCh37
11	65601475	ENST00000533236	SNX32-207	aberrant_processed_transcript	AMD	Brain._DLPFC_PEC	Brain: DLPFC (PEC) :: Homogenate :: All transcripts :: EpiXcan	1.30993	0.19022	1	0.727993	1	ENSG00000172803	SNX32	ENST00000533236	SNX32-207	0.153675	0.012039	0.0152809	0.000499175	0.00219742	14	14	14	chr11	65601475	65618819	17345	+	GRCh37
3	182895838	ENST00000473233	MCF2L2-208	mRNA	AMD	Brain._DLPFC_PEC	Brain: DLPFC (PEC) :: Homogenate :: All transcripts :: EpiXcan	1.30991	0.190225	1	0.727993	1	ENSG00000053524	MCF2L2	ENST00000473233	MCF2L2-208	0.143828	0.0174842	0.0369088	3.72062e-08	2.57278e-07	13	13	13	chr3	182895838	183145765	249928	-	GRCh37
17	8924859	ENSG00000065320	NTN1	gene	AMD	Brain._DLPFC_PEC	Brain: DLPFC (PEC) :: Homogenate :: All transcripts :: EpiXcan	-1.30989	0.190232	1	0.727993	1	ENSG00000065320	NTN1			-0.116928	0.024263	0.0163843	0.000103247	0.000233258	42	42	42	chr17	8924859	9147317	222459	+	GRCh37
1	53679771	ENST00000294360	C1orf123-201	mRNA	AMD	Brain._DLPFC_PEC	Brain: DLPFC (PEC) :: Homogenate :: All transcripts :: EpiXcan	1.30987	0.190239	1	0.727993	1	ENSG00000162384	C1orf123	ENST00000294360	C1orf123-201	0.0328003	0.287652	0.325743	2.26789e-74	1.90824e-72	38	41	41	chr1	53679771	53686289	6519	-	GRCh37
21	15588451	ENST00000468643	RBM11-203	processed_transcript	AMD	Brain._DLPFC_PEC	Brain: DLPFC (PEC) :: Homogenate :: All transcripts :: EpiXcan	-1.30981	0.19026	1	0.727993	1	ENSG00000185272	RBM11	ENST00000468643	RBM11-203	-0.182774	0.00766667	0.0130254	0.00132589	0.0055293	17	17	17	chr21	15588451	15600693	12243	+	GRCh37
1	91966408	ENSG00000097046	CDC7	gene	AMD	Brain._DLPFC_PEC	Brain: DLPFC (PEC) :: Homogenate :: All transcripts :: EpiXcan	-1.30968	0.190304	1	0.727993	1	ENSG00000097046	CDC7			-0.0289949	0.404289	0.43381	3.30674e-126	1.92686e-124	71	72	72	chr1	91966408	91991321	24914	+	GRCh37
6	35541362	ENSG00000096060	FKBP5	gene	AMD	Brain._DLPFC_PEC	Brain: DLPFC (PEC) :: Homogenate :: All transcripts :: EpiXcan	1.30958	0.19034	1	0.727993	1	ENSG00000096060	FKBP5			0.164095	0.0106436	0.0229454	3.7032e-06	9.34574e-06	10	10	10	chr6	35541362	35696360	154999	-	GRCh37
16	89884587	ENST00000564878	SPIRE2-206	processed_transcript	AMD	Brain._DLPFC_PEC	Brain: DLPFC (PEC) :: Homogenate :: All transcripts :: EpiXcan	1.30951	0.190361	1	0.727993	1	ENSG00000204991	SPIRE2	ENST00000564878	SPIRE2-206	0.0880012	0.0594188	0.072939	8.20117e-15	9.17117e-14	36	42	42	chr16	89884587	89916970	32384	+	GRCh37
6	152783665	ENST00000466159	SYNE1-217	mRNA	AMD	Brain._DLPFC_PEC	Brain: DLPFC (PEC) :: Homogenate :: All transcripts :: EpiXcan	1.30942	0.190393	1	0.727993	1	ENSG00000131018	SYNE1	ENST00000466159	SYNE1-217	0.0889799	0.0404514	0.087724	1.20746e-17	1.58094e-16	18	18	18	chr6	152783665	152949618	165954	-	GRCh37
1	111663174	ENST00000462092	DRAM2-203	processed_transcript	AMD	Brain._DLPFC_PEC	Brain: DLPFC (PEC) :: Homogenate :: All transcripts :: EpiXcan	1.30941	0.190395	1	0.727993	1	ENSG00000156171	DRAM2	ENST00000462092	DRAM2-203	0.038136	0.225297	0.309508	3.42809e-69	2.4978e-67	16	16	16	chr1	111663174	111682736	19563	-	GRCh37
2	1635659	ENST00000252804	PXDN-201	mRNA	AMD	Brain._DLPFC_PEC	Brain: DLPFC (PEC) :: Homogenate :: All transcripts :: EpiXcan	1.30938	0.190406	1	0.727993	1	ENSG00000130508	PXDN	ENST00000252804	PXDN-201	0.118133	0.020851	0.0111268	0.003002	0.0119477	33	35	35	chr2	1635659	1748278	112620	-	GRCh37
3	49199968	ENST00000321895	CCDC71-201	mRNA	AMD	Brain._DLPFC_PEC	Brain: DLPFC (PEC) :: Homogenate :: All transcripts :: EpiXcan	1.30934	0.19042	1	0.727993	1	ENSG00000177352	CCDC71	ENST00000321895	CCDC71-201	0.113769	0.0217292	0.0319535	3.29888e-07	2.08358e-06	12	12	12	chr3	49199968	49203754	3787	-	GRCh37
12	123636867	ENSG00000051825	MPHOSPH9	gene	AMD	Brain._DLPFC_PEC	Brain: DLPFC (PEC) :: Homogenate :: All transcripts :: EpiXcan	-1.3093	0.190432	1	0.727993	1	ENSG00000051825	MPHOSPH9			-0.0704196	0.0595834	0.0478053	1.30196e-11	4.58785e-11	48	48	48	chr12	123636867	123728561	91695	-	GRCh37
3	169511261	ENST00000522526	LRRC34-206	mRNA	AMD	Brain._DLPFC_PEC	Brain: DLPFC (PEC) :: Homogenate :: All transcripts :: EpiXcan	1.30925	0.190449	1	0.727993	1	ENSG00000171757	LRRC34	ENST00000522526	LRRC34-206	0.199928	0.00801864	0.0177343	0.000173044	0.000808047	12	12	12	chr3	169511261	169530774	19514	-	GRCh37
7	86506222	ENSG00000164659	KIAA1324L	gene	AMD	Brain._DLPFC_PEC	Brain: DLPFC (PEC) :: Homogenate :: All transcripts :: EpiXcan	-1.30924	0.190454	1	0.727993	1	ENSG00000164659	KIAA1324L			-0.2513	0.00493564	0.0117028	0.00104072	0.0021843	8	8	8	chr7	86506222	86689015	182794	-	GRCh37
1	209955661	ENST00000294811	C1orf74-201	mRNA	AMD	Brain._DLPFC_PEC	Brain: DLPFC (PEC) :: Homogenate :: All transcripts :: EpiXcan	-1.3092	0.190468	1	0.727993	1	ENSG00000162757	C1orf74	ENST00000294811	C1orf74-201	-0.0869439	0.0451817	0.0716581	1.36379e-14	1.50515e-13	4	4	4	chr1	209955661	209957904	2244	-	GRCh37
7	42974620	ENST00000413995	MRPL32-202	NMD_transcript_variant	AMD	Brain._DLPFC_PEC	Brain: DLPFC (PEC) :: Homogenate :: All transcripts :: EpiXcan	1.30915	0.190482	1	0.727993	1	ENSG00000106591	MRPL32	ENST00000413995	MRPL32-202	0.046432	0.141202	0.17322	1.12035e-35	3.11956e-34	31	31	31	chr7	42974620	42977456	2837	+	GRCh37
17	79981178	ENST00000306688	LRRC45-201	mRNA	AMD	Brain._DLPFC_PEC	Brain: DLPFC (PEC) :: Homogenate :: All transcripts :: EpiXcan	-1.30914	0.190488	1	0.727993	1	ENSG00000169683	LRRC45	ENST00000306688	LRRC45-201	-0.0682929	0.0789955	0.122435	8.95076e-25	1.63178e-23	14	14	14	chr17	79981178	79989027	7850	+	GRCh37
8	91952750	ENST00000521366	NECAB1-202	mRNA	AMD	Brain._DLPFC_PEC	Brain: DLPFC (PEC) :: Homogenate :: All transcripts :: EpiXcan	-1.3091	0.1905	1	0.727993	1	ENSG00000123119	NECAB1	ENST00000521366	NECAB1-202	-0.0634912	0.0743305	0.0997524	3.15614e-20	4.699e-19	20	21	21	chr8	91952750	91970075	17326	+	GRCh37
3	52027616	ENSG00000162244	RPL29	gene	AMD	Brain._DLPFC_PEC	Brain: DLPFC (PEC) :: Homogenate :: All transcripts :: EpiXcan	-1.30902	0.190527	1	0.727993	1	ENSG00000162244	RPL29			-0.0335572	0.227599	0.216297	2.0284e-52	2.68569e-51	93	94	94	chr3	52027616	52029958	2343	-	GRCh37
18	77794358	ENSG00000101546	RBFA	gene	AMD	Brain._DLPFC_PEC	Brain: DLPFC (PEC) :: Homogenate :: All transcripts :: EpiXcan	1.309	0.190536	1	0.727993	1	ENSG00000101546	RBFA			0.0562122	0.0956813	0.144623	1.08072e-33	8.89202e-33	18	18	18	chr18	77794358	77806397	12040	+	GRCh37
1	25071848	ENST00000374379	CLIC4-201	mRNA	AMD	Brain._DLPFC_PEC	Brain: DLPFC (PEC) :: Homogenate :: All transcripts :: EpiXcan	1.30897	0.190546	1	0.727993	1	ENSG00000169504	CLIC4	ENST00000374379	CLIC4-201	0.420442	0.00287304	0.0109162	0.00308886	0.012273	1	1	1	chr1	25071848	25170815	98968	+	GRCh37
12	117486603	ENST00000482176	TESC-204	aberrant_processed_transcript	AMD	Brain._DLPFC_PEC	Brain: DLPFC (PEC) :: Homogenate :: All transcripts :: EpiXcan	-1.30885	0.190584	1	0.727993	1	ENSG00000088992	TESC	ENST00000482176	TESC-204	-0.0942296	0.0358861	0.0584253	4.01454e-12	3.77512e-11	10	10	10	chr12	117486603	117537236	50634	-	GRCh37
20	31444848	ENST00000569087	AL035071.1-201	lincRNA	AMD	Brain._DLPFC_PEC	Brain: DLPFC (PEC) :: Homogenate :: All transcripts :: EpiXcan	-1.30881	0.190597	1	0.727993	1	ENSG00000260257	RP5-1085F17.3	ENST00000569087	AL035071.1-201	-0.0522263	0.127347	0.133547	6.83029e-27	1.35871e-25	48	50	50	chr20	31444848	31446557	1710	+	GRCh37
20	61437238	ENST00000370461	OGFR-202	mRNA	AMD	Brain._DLPFC_PEC	Brain: DLPFC (PEC) :: Homogenate :: All transcripts :: EpiXcan	1.30871	0.190632	1	0.727993	1	ENSG00000060491	OGFR	ENST00000370461	OGFR-202	0.079977	0.0696195	0.0839791	4.74754e-17	6.04276e-16	40	40	40	chr20	61437238	61445352	8115	+	GRCh37
6	134436373	ENSG00000216753	HMGA1P7	pseudogene	AMD	Brain._DLPFC_PEC	Brain: DLPFC (PEC) :: Homogenate :: All transcripts :: EpiXcan	1.30871	0.190633	1	0.727993	1	ENSG00000216753	HMGA1P7			0.172455	0.00976332	0.0229403	3.45396e-06	8.73868e-06	7	7	7	chr6	134436373	134436874	502	-	GRCh37
22	23522552	ENST00000359540	BCR-202	mRNA	AMD	Brain._DLPFC_PEC	Brain: DLPFC (PEC) :: Homogenate :: All transcripts :: EpiXcan	-1.3087	0.190635	1	0.727993	1	ENSG00000186716	BCR	ENST00000359540	BCR-202	-0.0355624	0.29247	0.376613	8.82295e-90	1.0507e-87	27	28	28	chr22	23522552	23658137	135586	+	GRCh37
8	101271113	ENST00000520903	RNF19A-208	aberrant_processed_transcript	AMD	Brain._DLPFC_PEC	Brain: DLPFC (PEC) :: Homogenate :: All transcripts :: EpiXcan	1.30815	0.190824	1	0.728398	1	ENSG00000034677	RNF19A	ENST00000520903	RNF19A-208	0.256916	0.00466941	0.0130636	0.00126796	0.00530266	8	8	8	chr8	101271113	101272268	1156	-	GRCh37
4	20702081	ENST00000508952	PACRGL-220	NMD_transcript_variant	AMD	Brain._DLPFC_PEC	Brain: DLPFC (PEC) :: Homogenate :: All transcripts :: EpiXcan	-1.30809	0.190842	1	0.728398	1	ENSG00000163138	PACRGL	ENST00000508952	PACRGL-220	-0.140597	0.0150336	0.032481	2.79893e-07	1.78152e-06	8	8	8	chr4	20702081	20729125	27045	+	GRCh37
5	17684693	ENSG00000249937	LINC02223	lincRNA_gene	AMD	Brain._DLPFC_PEC	Brain: DLPFC (PEC) :: Homogenate :: All transcripts :: EpiXcan	-1.30796	0.190888	1	0.728398	1	ENSG00000249937	LINC02223			-0.0397909	0.207902	0.285811	5.65196e-74	1.19499e-72	63	63	63	chr5	17684693	17955966	271274	+	GRCh37
11	123986069	ENSG00000110002	VWA5A	gene	AMD	Brain._DLPFC_PEC	Brain: DLPFC (PEC) :: Homogenate :: All transcripts :: EpiXcan	-1.30795	0.190891	1	0.728398	1	ENSG00000110002	VWA5A			-0.0842167	0.0520706	0.0793657	1.26241e-18	6.16484e-18	21	21	21	chr11	123986069	124018428	32360	+	GRCh37
4	15686305	ENST00000506610	FAM200B-210	processed_transcript	AMD	Brain._DLPFC_PEC	Brain: DLPFC (PEC) :: Homogenate :: All transcripts :: EpiXcan	1.3079	0.190906	1	0.728398	1	ENSG00000237765	FAM200B	ENST00000506610	FAM200B-210	0.104374	0.0283089	0.0486305	2.4816e-10	2.05277e-09	12	12	12	chr4	15686305	15690595	4291	+	GRCh37
19	54024235	ENST00000513929	ZNF331-219	processed_transcript	AMD	Brain._DLPFC_PEC	Brain: DLPFC (PEC) :: Homogenate :: All transcripts :: EpiXcan	1.3079	0.190907	1	0.728398	1	ENSG00000130844	ZNF331	ENST00000513929	ZNF331-219	0.055525	0.0887405	0.116958	1.91532e-23	3.29491e-22	44	47	47	chr19	54024235	54026769	2535	+	GRCh37
10	35508822	ENSG00000233200	AL117336.1	lincRNA_gene	AMD	Brain._DLPFC_PEC	Brain: DLPFC (PEC) :: Homogenate :: All transcripts :: EpiXcan	1.30784	0.190927	1	0.728398	1	ENSG00000233200	AL117336.1			0.0644795	0.0813021	0.0974944	1.57037e-22	8.84098e-22	35	35	35	chr10	35508822	35519526	10705	-	GRCh37
4	84328526	ENST00000510985	HELQ-204	mRNA	AMD	Brain._DLPFC_PEC	Brain: DLPFC (PEC) :: Homogenate :: All transcripts :: EpiXcan	-1.30771	0.190973	1	0.728398	1	ENSG00000163312	HELQ	ENST00000510985	HELQ-204	-0.0662068	0.0727173	0.12605	2.24104e-25	4.21031e-24	11	11	11	chr4	84328526	84376976	48451	-	GRCh37
2	29283842	ENSG00000179270	C2orf71	gene	AMD	Brain._DLPFC_PEC	Brain: DLPFC (PEC) :: Homogenate :: All transcripts :: EpiXcan	-1.3075	0.191041	1	0.728398	1	ENSG00000179270	C2orf71			-0.0837333	0.0448412	0.0616439	1.6966e-14	6.91246e-14	37	37	37	chr2	29283842	29297127	13286	-	GRCh37
3	197516571	ENST00000610089	AC055764.2-201	lincRNA	AMD	Brain._DLPFC_PEC	Brain: DLPFC (PEC) :: Homogenate :: All transcripts :: EpiXcan	1.30747	0.191052	1	0.728398	1	ENSG00000273375	RP11-803P9.1	ENST00000610089	AC055764.2-201	0.1546	0.0170077	0.0159806	0.000372227	0.00166792	26	28	28	chr3	197516571	197517240	670	+	GRCh37
2	218147462	ENST00000452813	DIRC3-AS1-201	lincRNA	AMD	Brain._DLPFC_PEC	Brain: DLPFC (PEC) :: Homogenate :: All transcripts :: EpiXcan	-1.30747	0.191053	1	0.728398	1	ENSG00000233143	AC009492.1	ENST00000452813	DIRC3-AS1-201	-0.282961	0.00425963	0.013081	0.0012749	0.00533043	5	5	5	chr2	218147462	218200843	53382	+	GRCh37
14	21966317	ENST00000543235	METTL3-210	NMD_transcript_variant	AMD	Brain._DLPFC_PEC	Brain: DLPFC (PEC) :: Homogenate :: All transcripts :: EpiXcan	-1.30747	0.191054	1	0.728398	1	ENSG00000165819	METTL3	ENST00000543235	METTL3-210	-0.189326	0.00973456	0.0252397	6.63902e-06	3.65902e-05	19	19	19	chr14	21966317	21979452	13136	-	GRCh37
3	182910437	ENST00000488149	MCF2L2-212	aberrant_processed_transcript	AMD	Brain._DLPFC_PEC	Brain: DLPFC (PEC) :: Homogenate :: All transcripts :: EpiXcan	-1.3074	0.191076	1	0.728398	1	ENSG00000053524	MCF2L2	ENST00000488149	MCF2L2-212	-0.0374184	0.269934	0.317187	2.20378e-71	1.71429e-69	45	48	48	chr3	182910437	183118336	207900	-	GRCh37
18	674001	ENST00000584646	ENOSF1-219	aberrant_processed_transcript	AMD	Brain._DLPFC_PEC	Brain: DLPFC (PEC) :: Homogenate :: All transcripts :: EpiXcan	1.30729	0.191115	1	0.728398	1	ENSG00000132199	ENOSF1	ENST00000584646	ENOSF1-219	0.0807772	0.0491338	0.0765495	1.63635e-15	1.91118e-14	44	46	46	chr18	674001	677906	3906	-	GRCh37
7	54610018	ENST00000407838	VSTM2A-204	mRNA	AMD	Brain._DLPFC_PEC	Brain: DLPFC (PEC) :: Homogenate :: All transcripts :: EpiXcan	1.30723	0.191136	1	0.728398	1	ENSG00000170419	VSTM2A	ENST00000407838	VSTM2A-204	0.0540939	0.110232	0.143659	3.49853e-29	7.6198e-28	58	58	58	chr7	54610018	54638773	28756	+	GRCh37
16	29495010	ENST00000354563	RP11-231C14.4-201	mRNA	AMD	Brain._DLPFC_PEC	Brain: DLPFC (PEC) :: Homogenate :: All transcripts :: EpiXcan	1.30717	0.191156	1	0.728398	1	ENSG00000169203	RP11-231C14.4	ENST00000354563	RP11-231C14.4-201	0.140351	0.0185875	0.0312193	5.03415e-07	3.12434e-06	14	14	14	chr16	29495010	29499154	4145	-	GRCh37
1	156707095	ENSG00000143314	MRPL24	gene	AMD	Brain._DLPFC_PEC	Brain: DLPFC (PEC) :: Homogenate :: All transcripts :: EpiXcan	1.3071	0.19118	1	0.728398	1	ENSG00000143314	MRPL24			0.0488129	0.132962	0.187405	1.33982e-44	1.49086e-43	14	14	14	chr1	156707095	156711382	4288	-	GRCh37
1	46152886	ENST00000372025	TMEM69-201	mRNA	AMD	Brain._DLPFC_PEC	Brain: DLPFC (PEC) :: Homogenate :: All transcripts :: EpiXcan	1.30704	0.191199	1	0.728398	1	ENSG00000159596	TMEM69	ENST00000372025	TMEM69-201	0.0807985	0.0444426	0.0768606	1.47612e-15	1.72837e-14	17	17	17	chr1	46152886	46160115	7230	+	GRCh37
22	32755893	ENSG00000205853	RFPL3S	gene	AMD	Brain._DLPFC_PEC	Brain: DLPFC (PEC) :: Homogenate :: All transcripts :: EpiXcan	-1.30703	0.191203	1	0.728398	1	ENSG00000205853	RFPL3S			-0.0815763	0.0517173	0.0933199	1.70673e-21	9.22134e-21	29	30	30	chr22	32755893	32778039	22147	-	GRCh37
7	140705854	ENSG00000090263	MRPS33	gene	AMD	Brain._DLPFC_PEC	Brain: DLPFC (PEC) :: Homogenate :: All transcripts :: EpiXcan	1.30703	0.191204	1	0.728398	1	ENSG00000090263	MRPS33			0.0828254	0.0492811	0.0480467	1.73921e-11	6.07627e-11	31	31	31	chr7	140705854	140715028	9175	-	GRCh37
17	45055523	ENSG00000179673	RPRML	gene	AMD	Brain._DLPFC_PEC	Brain: DLPFC (PEC) :: Homogenate :: All transcripts :: EpiXcan	-1.30696	0.191225	1	0.728398	1	ENSG00000179673	RPRML			-0.128756	0.017941	0.0258764	9.43281e-07	2.48019e-06	19	19	19	chr17	45055523	45056614	1092	-	GRCh37
1	222988364	ENST00000450784	AL392172.1-201	lincRNA	AMD	Brain._DLPFC_PEC	Brain: DLPFC (PEC) :: Homogenate :: All transcripts :: EpiXcan	-1.30694	0.191234	1	0.728398	1	ENSG00000228106	RP11-452F19.3	ENST00000450784	AL392172.1-201	-0.32195	0.00373081	0.0114062	0.00268117	0.0107456	3	3	3	chr1	222988364	223010726	22363	+	GRCh37
4	175204828	ENST00000503780	CEP44-206	mRNA	AMD	Brain._DLPFC_PEC	Brain: DLPFC (PEC) :: Homogenate :: All transcripts :: EpiXcan	-1.30691	0.191243	1	0.728398	1	ENSG00000164118	CEP44	ENST00000503780	CEP44-206	-0.110838	0.0295717	0.0427375	2.08821e-09	1.60606e-08	21	22	22	chr4	175204828	175241481	36654	+	GRCh37
2	128403569	ENST00000486700	GPR17-204	processed_transcript	AMD	Brain._DLPFC_PEC	Brain: DLPFC (PEC) :: Homogenate :: All transcripts :: EpiXcan	-1.30685	0.191263	1	0.728398	1	ENSG00000144230	GPR17	ENST00000486700	GPR17-204	-0.251664	0.0103497	0.0223222	2.18882e-05	0.00011383	9	9	9	chr2	128403569	128410213	6645	+	GRCh37
7	30174426	ENST00000324453	MTURN-201	mRNA	AMD	Brain._DLPFC_PEC	Brain: DLPFC (PEC) :: Homogenate :: All transcripts :: EpiXcan	-1.30681	0.191277	1	0.728398	1	ENSG00000180354	MTURN	ENST00000324453	MTURN-201	-0.0844135	0.0496937	0.0402206	1.1169e-08	8.08418e-08	57	59	59	chr7	30174426	30202378	27953	+	GRCh37
16	19513015	ENST00000353258	GDE1-201	mRNA	AMD	Brain._DLPFC_PEC	Brain: DLPFC (PEC) :: Homogenate :: All transcripts :: EpiXcan	1.30656	0.191361	1	0.728398	1	ENSG00000006007	GDE1	ENST00000353258	GDE1-201	0.0675454	0.0774523	0.100296	2.80964e-20	4.19721e-19	39	43	43	chr16	19513015	19533467	20453	-	GRCh37
11	64685025	ENST00000413292	PPP2R5B-202	processed_transcript	AMD	Brain._DLPFC_PEC	Brain: DLPFC (PEC) :: Homogenate :: All transcripts :: EpiXcan	1.30655	0.191367	1	0.728398	1	ENSG00000068971	PPP2R5B	ENST00000413292	PPP2R5B-202	0.115849	0.0249061	0.0187066	0.000114928	0.000548907	29	29	29	chr11	64685025	64691932	6908	+	GRCh37
1	11734805	ENST00000376667	MAD2L2-204	mRNA	AMD	Brain._DLPFC_PEC	Brain: DLPFC (PEC) :: Homogenate :: All transcripts :: EpiXcan	1.30647	0.191392	1	0.728398	1	ENSG00000116670	MAD2L2	ENST00000376667	MAD2L2-204	0.11358	0.0227063	0.021084	4.17794e-05	0.000210192	31	32	32	chr1	11734805	11751666	16862	-	GRCh37
1	218458629	ENSG00000067533	RRP15	gene	AMD	Brain._DLPFC_PEC	Brain: DLPFC (PEC) :: Homogenate :: All transcripts :: EpiXcan	1.30647	0.191393	1	0.728398	1	ENSG00000067533	RRP15			0.02466	0.512337	0.547861	1.46924e-182	2.03701e-180	66	69	69	chr1	218458629	218511325	52697	+	GRCh37
9	130697378	ENST00000314392	DPM2-201	mRNA	AMD	Brain._DLPFC_PEC	Brain: DLPFC (PEC) :: Homogenate :: All transcripts :: EpiXcan	-1.30647	0.191393	1	0.728398	1	ENSG00000136908	DPM2	ENST00000314392	DPM2-201	-0.055317	0.113389	0.170518	4.6887e-35	1.27783e-33	11	11	11	chr9	130697378	130700763	3386	-	GRCh37
22	21271722	ENST00000411769	CRKL-202	NMD_transcript_variant	AMD	Brain._DLPFC_PEC	Brain: DLPFC (PEC) :: Homogenate :: All transcripts :: EpiXcan	-1.30646	0.191396	1	0.728398	1	ENSG00000099942	CRKL	ENST00000411769	CRKL-202	-0.215747	0.00747553	0.0251012	7.38128e-06	4.04546e-05	3	4	4	chr22	21271722	21308035	36314	+	GRCh37
15	55632230	ENSG00000260916	CCPG1	gene	AMD	Brain._DLPFC_PEC	Brain: DLPFC (PEC) :: Homogenate :: All transcripts :: EpiXcan	1.30615	0.191501	1	0.728554	1	ENSG00000260916	CCPG1			0.1537	0.0134084	0.0285991	2.38792e-07	6.55061e-07	13	13	13	chr15	55632230	55700708	68479	-	GRCh37
16	68057156	ENST00000358896	DUS2-201	mRNA	AMD	Brain._DLPFC_PEC	Brain: DLPFC (PEC) :: Homogenate :: All transcripts :: EpiXcan	1.30614	0.191506	1	0.728554	1	ENSG00000167264	DUS2	ENST00000358896	DUS2-201	0.109416	0.0299999	0.0457509	1.16733e-09	9.14632e-09	23	23	23	chr16	68057156	68113223	56068	+	GRCh37
16	3181904	ENST00000576590	ZNF213-AS1-210	transcript	AMD	Brain._DLPFC_PEC	Brain: DLPFC (PEC) :: Homogenate :: All transcripts :: EpiXcan	-1.3061	0.191517	1	0.728554	1	ENSG00000263072	RP11-473M20.14	ENST00000576590	ZNF213-AS1-210	-0.100741	0.0321074	0.0340876	1.39671e-07	9.15918e-07	36	37	37	chr16	3181904	3184874	2971	-	GRCh37
7	42971975	ENST00000432845	MRPL32-203	NMD_transcript_variant	AMD	Brain._DLPFC_PEC	Brain: DLPFC (PEC) :: Homogenate :: All transcripts :: EpiXcan	1.30599	0.191558	1	0.728554	1	ENSG00000106591	MRPL32	ENST00000432845	MRPL32-203	0.0453847	0.150089	0.202676	2.62603e-42	8.99727e-41	22	22	22	chr7	42971975	42977226	5252	+	GRCh37
6	39851292	ENST00000607215	AL590999.1-202	transcript	AMD	Brain._DLPFC_PEC	Brain: DLPFC (PEC) :: Homogenate :: All transcripts :: EpiXcan	-1.30598	0.191559	1	0.728554	1	ENSG00000235033	RP11-61I13.3	ENST00000607215	AL590999.1-202	-0.158768	0.0129771	0.0191431	7.80693e-05	0.00038045	16	16	16	chr6	39851292	39854344	3053	-	GRCh37
12	10771538	ENST00000075503	STYK1-201	mRNA	AMD	Brain._DLPFC_PEC	Brain: DLPFC (PEC) :: Homogenate :: All transcripts :: EpiXcan	-1.30596	0.191565	1	0.728554	1	ENSG00000060140	STYK1	ENST00000075503	STYK1-201	-0.0560884	0.110136	0.147794	6.75823e-30	1.50866e-28	51	53	53	chr12	10771538	10826891	55354	-	GRCh37
10	14880301	ENST00000437161	HSPA14-202	mRNA	AMD	Brain._DLPFC_PEC	Brain: DLPFC (PEC) :: Homogenate :: All transcripts :: EpiXcan	1.30585	0.191605	1	0.728554	1	ENSG00000187522	HSPA14	ENST00000437161	HSPA14-202	0.113818	0.0270737	0.0521469	6.43367e-11	5.56615e-10	12	12	12	chr10	14880301	14886736	6436	+	GRCh37
9	79792450	ENST00000357409	VPS13A-202	mRNA	AMD	Brain._DLPFC_PEC	Brain: DLPFC (PEC) :: Homogenate :: All transcripts :: EpiXcan	-1.30584	0.191607	1	0.728554	1	ENSG00000197969	VPS13A	ENST00000357409	VPS13A-202	-0.131199	0.0187087	0.0289792	1.51122e-06	8.93171e-06	10	10	10	chr9	79792450	80000107	207658	+	GRCh37
3	183353411	ENST00000482138	KLHL24-213	mRNA	AMD	Brain._DLPFC_PEC	Brain: DLPFC (PEC) :: Homogenate :: All transcripts :: EpiXcan	1.30576	0.191633	1	0.728573	1	ENSG00000114796	KLHL24	ENST00000482138	KLHL24-213	0.0512454	0.11757	0.167465	3.54903e-34	9.33909e-33	19	19	19	chr3	183353411	183368546	15136	+	GRCh37
7	157170819	ENST00000487480	DNAJB6-216	aberrant_processed_transcript	AMD	Brain._DLPFC_PEC	Brain: DLPFC (PEC) :: Homogenate :: All transcripts :: EpiXcan	-1.30553	0.191714	1	0.728748	1	ENSG00000105993	DNAJB6	ENST00000487480	DNAJB6-216	-0.120331	0.0219571	0.0518437	8.45529e-11	7.25777e-10	8	8	8	chr7	157170819	157179012	8194	+	GRCh37
11	94822974	ENSG00000149218	ENDOD1	gene	AMD	Brain._DLPFC_PEC	Brain: DLPFC (PEC) :: Homogenate :: All transcripts :: EpiXcan	1.30546	0.191738	1	0.728748	1	ENSG00000149218	ENDOD1			0.0498992	0.116426	0.151709	1.9887e-35	1.71158e-34	53	53	53	chr11	94822974	94865809	42836	+	GRCh37
1	25664408	ENST00000374358	TMEM50A-201	mRNA	AMD	Brain._DLPFC_PEC	Brain: DLPFC (PEC) :: Homogenate :: All transcripts :: EpiXcan	1.30534	0.191777	1	0.728748	1	ENSG00000183726	TMEM50A	ENST00000374358	TMEM50A-201	0.0343443	0.357125	0.424343	1.84707e-105	3.09361e-103	28	31	31	chr1	25664408	25688852	24445	+	GRCh37
2	113127669	ENSG00000169629	RGPD8	gene	AMD	Brain._DLPFC_PEC	Brain: DLPFC (PEC) :: Homogenate :: All transcripts :: EpiXcan	1.30527	0.191802	1	0.728748	1	ENSG00000169629	RGPD8			0.0273756	0.43474	0.523761	4.06658e-169	4.52084e-167	25	26	26	chr2	113127669	113192065	64397	-	GRCh37
2	227596033	ENSG00000169047	IRS1	gene	AMD	Brain._DLPFC_PEC	Brain: DLPFC (PEC) :: Homogenate :: All transcripts :: EpiXcan	1.30526	0.191804	1	0.728748	1	ENSG00000169047	IRS1			0.1423	0.0161241	0.0139031	0.000326314	0.000709573	22	23	23	chr2	227596033	227664475	68443	-	GRCh37
15	63349060	ENST00000558400	TPM1-213	aberrant_processed_transcript	AMD	Brain._DLPFC_PEC	Brain: DLPFC (PEC) :: Homogenate :: All transcripts :: EpiXcan	-1.30523	0.191814	1	0.728748	1	ENSG00000140416	TPM1	ENST00000558400	TPM1-213	-0.0794982	0.0692445	0.103403	6.59154e-21	1.01304e-19	27	27	27	chr15	63349060	63352161	3102	+	GRCh37
19	47990899	ENST00000594217	NAPA-207	NMD_transcript_variant	AMD	Brain._DLPFC_PEC	Brain: DLPFC (PEC) :: Homogenate :: All transcripts :: EpiXcan	1.30507	0.19187	1	0.728748	1	ENSG00000105402	NAPA	ENST00000594217	NAPA-207	0.173771	0.016567	0.0203663	5.12678e-05	0.000255219	17	17	17	chr19	47990899	47995301	4403	-	GRCh37
2	33752248	ENST00000490150	RASGRP3-216	aberrant_processed_transcript	AMD	Brain._DLPFC_PEC	Brain: DLPFC (PEC) :: Homogenate :: All transcripts :: EpiXcan	-1.30503	0.191884	1	0.728748	1	ENSG00000152689	RASGRP3	ENST00000490150	RASGRP3-216	-0.130061	0.0192334	0.026509	4.17319e-06	2.35119e-05	16	16	16	chr2	33752248	33764416	12169	+	GRCh37
12	72649461	ENST00000550334	TRHDE-AS1-204	transcript	AMD	Brain._DLPFC_PEC	Brain: DLPFC (PEC) :: Homogenate :: All transcripts :: EpiXcan	1.30502	0.191886	1	0.728748	1	ENSG00000236333	TRHDE-AS1	ENST00000550334	TRHDE-AS1-204	0.0861303	0.0486603	0.0821197	9.24961e-17	1.15605e-15	4	4	4	chr12	72649461	72665771	16311	-	GRCh37
19	58111271	ENST00000597864	ZNF530-203	mRNA	AMD	Brain._DLPFC_PEC	Brain: DLPFC (PEC) :: Homogenate :: All transcripts :: EpiXcan	1.30501	0.19189	1	0.728748	1	ENSG00000183647	ZNF530	ENST00000597864	ZNF530-203	0.0606213	0.0859543	0.139428	4.53332e-28	9.43299e-27	15	15	15	chr19	58111271	58124090	12820	+	GRCh37
9	5361758	ENST00000482696	PLGRKT-204	processed_transcript	AMD	Brain._DLPFC_PEC	Brain: DLPFC (PEC) :: Homogenate :: All transcripts :: EpiXcan	-1.30485	0.191944	1	0.728837	1	ENSG00000107020	PLGRKT	ENST00000482696	PLGRKT-204	-0.121004	0.0209147	0.0632841	6.02882e-13	5.98834e-12	7	7	7	chr9	5361758	5437867	76110	-	GRCh37
15	36871812	ENSG00000186073	C15orf41	gene	AMD	Brain._DLPFC_PEC	Brain: DLPFC (PEC) :: Homogenate :: All transcripts :: EpiXcan	-1.30474	0.191983	1	0.728837	1	ENSG00000186073	C15orf41			-0.157853	0.0154895	0.025884	9.89225e-07	2.59731e-06	29	29	29	chr15	36871812	37102449	230638	+	GRCh37
8	90729656	ENST00000504145	AF117829.1-207	lincRNA	AMD	Brain._DLPFC_PEC	Brain: DLPFC (PEC) :: Homogenate :: All transcripts :: EpiXcan	-1.30471	0.191992	1	0.728837	1	ENSG00000251136	RP11-37B2.1	ENST00000504145	AF117829.1-207	-0.045195	0.157992	0.206369	2.85703e-43	1.01948e-41	37	37	37	chr8	90729656	90769939	40284	-	GRCh37
20	62612488	ENST00000266079	PRPF6-201	mRNA	AMD	Brain._DLPFC_PEC	Brain: DLPFC (PEC) :: Homogenate :: All transcripts :: EpiXcan	1.30469	0.191999	1	0.728837	1	ENSG00000101161	PRPF6	ENST00000266079	PRPF6-201	0.089933	0.0444199	0.0900508	3.18989e-18	4.30244e-17	11	11	11	chr20	62612488	62664453	51966	+	GRCh37
16	88772930	ENST00000567949	CTU2-210	mRNA	AMD	Brain._DLPFC_PEC	Brain: DLPFC (PEC) :: Homogenate :: All transcripts :: EpiXcan	-1.30449	0.192066	1	0.728838	1	ENSG00000174177	CTU2	ENST00000567949	CTU2-210	-0.241032	0.00605121	0.0132265	0.00115908	0.00487265	11	11	11	chr16	88772930	88781794	8865	+	GRCh37
19	37068130	ENST00000494214	ZNF529-AS1-203	transcript	AMD	Brain._DLPFC_PEC	Brain: DLPFC (PEC) :: Homogenate :: All transcripts :: EpiXcan	1.30447	0.192074	1	0.728838	1	ENSG00000233527	AC092295.7	ENST00000494214	ZNF529-AS1-203	0.183472	0.00852607	0.0168271	0.000229451	0.00105526	15	15	15	chr19	37068130	37085610	17481	+	GRCh37
7	77646393	ENSG00000187391	MAGI2	gene	AMD	Brain._DLPFC_PEC	Brain: DLPFC (PEC) :: Homogenate :: All transcripts :: EpiXcan	-1.30443	0.192087	1	0.728838	1	ENSG00000187391	MAGI2			-0.0960026	0.0332997	0.0690264	4.08531e-16	1.79385e-15	12	12	12	chr7	77646393	79082890	1436498	-	GRCh37
19	57050317	ENST00000301318	ZFP28-201	mRNA	AMD	Brain._DLPFC_PEC	Brain: DLPFC (PEC) :: Homogenate :: All transcripts :: EpiXcan	-1.30442	0.192091	1	0.728838	1	ENSG00000196867	ZFP28	ENST00000301318	ZFP28-201	-0.0649588	0.0979468	0.130509	1.51626e-26	2.97284e-25	34	34	34	chr19	57050317	57068169	17853	+	GRCh37
16	58534047	ENST00000570248	NDRG4-255	mRNA	AMD	Brain._DLPFC_PEC	Brain: DLPFC (PEC) :: Homogenate :: All transcripts :: EpiXcan	1.30435	0.192114	1	0.728838	1	ENSG00000103034	NDRG4	ENST00000570248	NDRG4-255	0.0377006	0.276646	0.257461	6.36526e-57	3.39127e-55	109	114	114	chr16	58534047	58547522	13476	+	GRCh37
6	24171984	ENSG00000146038	DCDC2	gene	AMD	Brain._DLPFC_PEC	Brain: DLPFC (PEC) :: Homogenate :: All transcripts :: EpiXcan	-1.30427	0.19214	1	0.728838	1	ENSG00000146038	DCDC2			-0.0653025	0.072895	0.122346	2.57688e-28	1.77259e-27	17	17	17	chr6	24171984	24358280	186297	-	GRCh37
19	18319462	ENST00000594617	PDE4C-207	mRNA	AMD	Brain._DLPFC_PEC	Brain: DLPFC (PEC) :: Homogenate :: All transcripts :: EpiXcan	1.30425	0.192147	1	0.728838	1	ENSG00000105650	PDE4C	ENST00000594617	PDE4C-207	0.0737151	0.0515631	0.0233558	1.60807e-05	8.49996e-05	77	81	81	chr19	18319462	18359010	39549	-	GRCh37
20	47768119	ENST00000456866	STAU1-209	mRNA	AMD	Brain._DLPFC_PEC	Brain: DLPFC (PEC) :: Homogenate :: All transcripts :: EpiXcan	1.30402	0.192225	1	0.729055	1	ENSG00000124214	STAU1	ENST00000456866	STAU1-209	0.0354851	0.258402	0.325568	7.12014e-74	5.86839e-72	25	26	26	chr20	47768119	47790800	22682	-	GRCh37
13	113622814	ENST00000397030	MCF2L-208	mRNA	AMD	Brain._DLPFC_PEC	Brain: DLPFC (PEC) :: Homogenate :: All transcripts :: EpiXcan	-1.30393	0.192258	1	0.729097	1	ENSG00000126217	MCF2L	ENST00000397030	MCF2L-208	-0.0916037	0.0471262	0.0843969	5.64409e-17	7.14593e-16	24	24	24	chr13	113622814	113754053	131240	+	GRCh37
16	2259980	ENST00000566018	BRICD5-203	mRNA	AMD	Brain._DLPFC_PEC	Brain: DLPFC (PEC) :: Homogenate :: All transcripts :: EpiXcan	-1.30369	0.192339	1	0.72912	1	ENSG00000182685	BRICD5	ENST00000566018	BRICD5-203	-0.240381	0.00600117	0.022366	2.27066e-05	0.000117885	7	7	7	chr16	2259980	2260906	927	-	GRCh37
11	12282973	ENSG00000254680	AC079329.1	gene	AMD	Brain._DLPFC_PEC	Brain: DLPFC (PEC) :: Homogenate :: All transcripts :: EpiXcan	1.30357	0.192381	1	0.72912	1	ENSG00000254680	AC079329.1			0.171568	0.010087	0.0101852	0.00221537	0.00454761	13	13	13	chr11	12282973	12284720	1748	-	GRCh37
1	87595448	ENSG00000267272	LINC01140	lincRNA_gene	AMD	Brain._DLPFC_PEC	Brain: DLPFC (PEC) :: Homogenate :: All transcripts :: EpiXcan	-1.30348	0.192411	1	0.72912	1	ENSG00000267272	LINC01140			-0.105444	0.0306169	0.0418058	3.34961e-10	1.08639e-09	17	18	18	chr1	87595448	87634881	39434	+	GRCh37
4	114821440	ENSG00000180801	ARSJ	gene	AMD	Brain._DLPFC_PEC	Brain: DLPFC (PEC) :: Homogenate :: All transcripts :: EpiXcan	1.30344	0.192423	1	0.72912	1	ENSG00000180801	ARSJ			0.135924	0.0173266	0.0359481	5.5778e-09	1.6898e-08	20	20	20	chr4	114821440	114900883	79444	-	GRCh37
13	42614176	ENSG00000102780	DGKH	gene	AMD	Brain._DLPFC_PEC	Brain: DLPFC (PEC) :: Homogenate :: All transcripts :: EpiXcan	1.30341	0.192433	1	0.72912	1	ENSG00000102780	DGKH			0.112333	0.0270184	0.0174615	5.76613e-05	0.000132782	43	43	43	chr13	42614176	42830714	216539	+	GRCh37
3	132136370	ENSG00000138246	DNAJC13	gene	AMD	Brain._DLPFC_PEC	Brain: DLPFC (PEC) :: Homogenate :: All transcripts :: EpiXcan	1.30339	0.192441	1	0.72912	1	ENSG00000138246	DNAJC13			0.0730464	0.0621767	0.0874762	3.00129e-20	1.55272e-19	23	23	23	chr3	132136370	132257876	121507	+	GRCh37
19	52800430	ENSG00000198464	ZNF480	gene	AMD	Brain._DLPFC_PEC	Brain: DLPFC (PEC) :: Homogenate :: All transcripts :: EpiXcan	-1.30334	0.192458	1	0.72912	1	ENSG00000198464	ZNF480			-0.081803	0.0535172	0.0509085	3.84302e-12	1.39517e-11	60	62	62	chr19	52800430	52829175	28746	+	GRCh37
18	43308994	ENST00000586142	SLC14A1-208	mRNA	AMD	Brain._DLPFC_PEC	Brain: DLPFC (PEC) :: Homogenate :: All transcripts :: EpiXcan	-1.30332	0.192464	1	0.72912	1	ENSG00000141469	SLC14A1	ENST00000586142	SLC14A1-208	-0.12887	0.0218285	0.0427552	3.95261e-09	2.96734e-08	19	20	20	chr18	43308994	43330300	21307	+	GRCh37
21	46933690	ENST00000311124	SLC19A1-201	mRNA	AMD	Brain._DLPFC_PEC	Brain: DLPFC (PEC) :: Homogenate :: All transcripts :: EpiXcan	1.30327	0.192482	1	0.72912	1	ENSG00000173638	SLC19A1	ENST00000311124	SLC19A1-201	0.188274	0.011746	0.0121704	0.00192708	0.00786718	16	16	16	chr21	46933690	46962385	28696	-	GRCh37
6	147232962	ENST00000431143	STXBP5-AS1-204	transcript	AMD	Brain._DLPFC_PEC	Brain: DLPFC (PEC) :: Homogenate :: All transcripts :: EpiXcan	1.30322	0.192499	1	0.72912	1	ENSG00000233452	STXBP5-AS1	ENST00000431143	STXBP5-AS1-204	0.204986	0.00710212	0.018874	0.000104723	0.000502767	12	12	12	chr6	147232962	147453122	220161	-	GRCh37
1	43124096	ENSG00000171960	PPIH	gene	AMD	Brain._DLPFC_PEC	Brain: DLPFC (PEC) :: Homogenate :: All transcripts :: EpiXcan	1.30316	0.192522	1	0.72912	1	ENSG00000171960	PPIH			0.180098	0.0106166	0.0264427	6.67397e-07	1.77511e-06	5	5	5	chr1	43124096	43142429	18334	+	GRCh37
10	71962586	ENSG00000180817	PPA1	gene	AMD	Brain._DLPFC_PEC	Brain: DLPFC (PEC) :: Homogenate :: All transcripts :: EpiXcan	1.30314	0.192527	1	0.72912	1	ENSG00000180817	PPA1			0.0404785	0.195632	0.245031	2.78013e-60	4.39213e-59	46	47	47	chr10	71962586	71993667	31082	-	GRCh37
11	3011093	ENST00000332881	AC131971.1-201	mRNA	AMD	Brain._DLPFC_PEC	Brain: DLPFC (PEC) :: Homogenate :: All transcripts :: EpiXcan	1.3031	0.192539	1	0.72912	1	ENSG00000183562	AC131971.1	ENST00000332881	AC131971.1-201	0.257051	0.00486123	0.0203548	5.50999e-05	0.000273098	8	8	8	chr11	3011093	3012563	1471	+	GRCh37
19	10415751	ENST00000403352	ZGLP1-201	mRNA	AMD	Brain._DLPFC_PEC	Brain: DLPFC (PEC) :: Homogenate :: All transcripts :: EpiXcan	1.30295	0.192591	1	0.729237	1	ENSG00000220201	ZGLP1	ENST00000403352	ZGLP1-201	0.157727	0.0145752	0.0105051	0.00376779	0.0147843	22	22	22	chr19	10415751	10420459	4709	-	GRCh37
12	117581146	ENST00000427718	FBXO21-202	mRNA	AMD	Brain._DLPFC_PEC	Brain: DLPFC (PEC) :: Homogenate :: All transcripts :: EpiXcan	1.30282	0.192635	1	0.729323	1	ENSG00000135108	FBXO21	ENST00000427718	FBXO21-202	0.0592052	0.0936307	0.134471	4.14838e-27	8.32693e-26	33	33	33	chr12	117581146	117628336	47191	-	GRCh37
14	23485752	ENSG00000100804	PSMB5	gene	AMD	Brain._DLPFC_PEC	Brain: DLPFC (PEC) :: Homogenate :: All transcripts :: EpiXcan	-1.30265	0.192694	1	0.729457	1	ENSG00000100804	PSMB5			-0.0473848	0.147063	0.232003	1.06982e-56	1.57081e-55	39	39	39	chr14	23485752	23504439	18688	-	GRCh37
9	14734664	ENST00000422223	FREM1-204	mRNA	AMD	Brain._DLPFC_PEC	Brain: DLPFC (PEC) :: Homogenate :: All transcripts :: EpiXcan	1.3026	0.192713	1	0.729457	1	ENSG00000164946	FREM1	ENST00000422223	FREM1-204	0.154802	0.0135161	0.0435533	2.82804e-09	2.14932e-08	2	2	2	chr9	14734664	14910993	176330	-	GRCh37
14	65412532	ENST00000267512	RAB15-201	mRNA	AMD	Brain._DLPFC_PEC	Brain: DLPFC (PEC) :: Homogenate :: All transcripts :: EpiXcan	1.3025	0.192747	1	0.729506	1	ENSG00000139998	RAB15	ENST00000267512	RAB15-201	0.153993	0.0151841	0.040962	8.81993e-09	6.43755e-08	12	12	12	chr14	65412532	65438875	26344	-	GRCh37
7	55433141	ENSG00000132434	LANCL2	gene	AMD	Brain._DLPFC_PEC	Brain: DLPFC (PEC) :: Homogenate :: All transcripts :: EpiXcan	-1.30229	0.192816	1	0.729642	1	ENSG00000132434	LANCL2			-0.0816949	0.0390566	0.061604	1.61646e-14	6.59488e-14	23	23	23	chr7	55433141	55501435	68295	+	GRCh37
3	129112478	ENST00000499631	RPL32P3-202	processed_transcript	AMD	Brain._DLPFC_PEC	Brain: DLPFC (PEC) :: Homogenate :: All transcripts :: EpiXcan	-1.30213	0.192872	1	0.729642	1	ENSG00000251474	RPL32P3	ENST00000499631	RPL32P3-202	-0.0773749	0.0744259	0.123139	5.14896e-25	9.49236e-24	9	9	9	chr3	129112478	129118282	5805	-	GRCh37
13	103451399	ENST00000448849	BIVM-202	mRNA	AMD	Brain._DLPFC_PEC	Brain: DLPFC (PEC) :: Homogenate :: All transcripts :: EpiXcan	-1.30211	0.192878	1	0.729642	1	ENSG00000134897	BIVM	ENST00000448849	BIVM-202	-0.0486518	0.126916	0.164417	2.12097e-33	5.42652e-32	30	30	30	chr13	103451399	103493885	42487	+	GRCh37
5	74032494	ENST00000427854	GFM2-203	mRNA	AMD	Brain._DLPFC_PEC	Brain: DLPFC (PEC) :: Homogenate :: All transcripts :: EpiXcan	1.3021	0.192881	1	0.729642	1	ENSG00000164347	GFM2	ENST00000427854	GFM2-203	0.0918041	0.0357799	0.0564598	1.16125e-11	1.05787e-10	13	13	13	chr5	74032494	74062971	30478	-	GRCh37
4	24807739	ENSG00000181982	CCDC149	gene	AMD	Brain._DLPFC_PEC	Brain: DLPFC (PEC) :: Homogenate :: All transcripts :: EpiXcan	-1.30208	0.192889	1	0.729642	1	ENSG00000181982	CCDC149			-0.0575552	0.091062	0.143133	2.36239e-33	1.9221e-32	17	17	17	chr4	24807739	24981826	174088	-	GRCh37
16	2028918	ENSG00000196408	NOXO1	gene	AMD	Brain._DLPFC_PEC	Brain: DLPFC (PEC) :: Homogenate :: All transcripts :: EpiXcan	1.30196	0.192931	1	0.729721	1	ENSG00000196408	NOXO1			0.131181	0.0179495	0.043006	2.1832e-10	7.16953e-10	4	4	4	chr16	2028918	2034193	5276	-	GRCh37
15	90931450	ENST00000268182	IQGAP1-201	mRNA	AMD	Brain._DLPFC_PEC	Brain: DLPFC (PEC) :: Homogenate :: All transcripts :: EpiXcan	1.30176	0.192997	1	0.729893	1	ENSG00000140575	IQGAP1	ENST00000268182	IQGAP1-201	0.0397827	0.189419	0.255829	1.66597e-55	8.52234e-54	20	20	20	chr15	90931450	91045475	114026	+	GRCh37
12	102091743	ENST00000552215	CHPT1-208	NMD_transcript_variant	AMD	Brain._DLPFC_PEC	Brain: DLPFC (PEC) :: Homogenate :: All transcripts :: EpiXcan	1.30166	0.193032	1	0.729904	1	ENSG00000111666	CHPT1	ENST00000552215	CHPT1-208	0.0465979	0.143038	0.162277	2.68472e-33	6.84318e-32	39	43	43	chr12	102091743	102123424	31682	+	GRCh37
1	40235195	ENSG00000198754	OXCT2	gene	AMD	Brain._DLPFC_PEC	Brain: DLPFC (PEC) :: Homogenate :: All transcripts :: EpiXcan	-1.30162	0.193046	1	0.729904	1	ENSG00000198754	OXCT2			-0.0572181	0.155126	0.21834	3.9122e-53	5.27841e-52	41	41	41	chr1	40235195	40237020	1826	-	GRCh37
22	24407765	ENST00000263119	CABIN1-201	mRNA	AMD	Brain._DLPFC_PEC	Brain: DLPFC (PEC) :: Homogenate :: All transcripts :: EpiXcan	1.30157	0.193064	1	0.729904	1	ENSG00000099991	CABIN1	ENST00000263119	CABIN1-201	0.158274	0.0141569	0.0311625	5.37087e-07	3.32331e-06	18	20	20	chr22	24407765	24574596	166832	+	GRCh37
10	45455287	ENST00000483709	RASSF4-209	NMD_transcript_variant	AMD	Brain._DLPFC_PEC	Brain: DLPFC (PEC) :: Homogenate :: All transcripts :: EpiXcan	-1.30127	0.193165	1	0.730064	1	ENSG00000107551	RASSF4	ENST00000483709	RASSF4-209	-0.11076	0.0219823	0.0393993	1.51189e-08	1.0829e-07	3	3	3	chr10	45455287	45484822	29536	+	GRCh37
4	139085251	ENSG00000151012	SLC7A11	gene	AMD	Brain._DLPFC_PEC	Brain: DLPFC (PEC) :: Homogenate :: All transcripts :: EpiXcan	1.30123	0.193181	1	0.730064	1	ENSG00000151012	SLC7A11			0.064609	0.0771515	0.110813	1.14907e-25	7.25468e-25	41	41	41	chr4	139085251	139163503	78253	-	GRCh37
12	6858048	ENST00000537126	MLF2-205	mRNA	AMD	Brain._DLPFC_PEC	Brain: DLPFC (PEC) :: Homogenate :: All transcripts :: EpiXcan	1.30116	0.193204	1	0.730064	1	ENSG00000089693	MLF2	ENST00000537126	MLF2-205	0.100197	0.032936	0.0339181	1.74251e-07	1.1323e-06	26	27	27	chr12	6858048	6862235	4188	-	GRCh37
11	82970139	ENSG00000137500	CCDC90B	gene	AMD	Brain._DLPFC_PEC	Brain: DLPFC (PEC) :: Homogenate :: All transcripts :: EpiXcan	1.30113	0.193213	1	0.730064	1	ENSG00000137500	CCDC90B			0.0426181	0.162197	0.153317	6.83754e-36	5.98943e-35	70	72	72	chr11	82970139	82997450	27312	-	GRCh37
2	170518836	ENST00000421028	CCDC173-202	mRNA	AMD	Brain._DLPFC_PEC	Brain: DLPFC (PEC) :: Homogenate :: All transcripts :: EpiXcan	1.30104	0.193245	1	0.730064	1	ENSG00000154479	CCDC173	ENST00000421028	CCDC173-202	0.0916907	0.0383012	0.0629158	7.26743e-13	7.17519e-12	16	16	16	chr2	170518836	170550860	32025	-	GRCh37
18	674371	ENST00000584453	ENOSF1-218	NMD_transcript_variant	AMD	Brain._DLPFC_PEC	Brain: DLPFC (PEC) :: Homogenate :: All transcripts :: EpiXcan	1.30104	0.193245	1	0.730064	1	ENSG00000132199	ENOSF1	ENST00000584453	ENOSF1-218	1.03446	0.000299185	0.0244104	9.92094e-06	5.37092e-05	5	6	6	chr18	674371	712624	38254	-	GRCh37
5	151040657	ENST00000231061	SPARC-201	mRNA	AMD	Brain._DLPFC_PEC	Brain: DLPFC (PEC) :: Homogenate :: All transcripts :: EpiXcan	-1.30101	0.193255	1	0.730064	1	ENSG00000113140	SPARC	ENST00000231061	SPARC-201	-0.0525431	0.102818	0.141168	1.73857e-28	3.6746e-27	31	31	31	chr5	151040657	151066726	26070	-	GRCh37
7	143333745	ENSG00000159860	TCAF2P1	pseudogene	AMD	Brain._DLPFC_PEC	Brain: DLPFC (PEC) :: Homogenate :: All transcripts :: EpiXcan	1.30077	0.193338	1	0.730268	1	ENSG00000159860	TCAF2P1			0.224275	0.0213424	0.046123	4.38178e-11	1.49662e-10	27	30	30	chr7	143333745	143515397	181653	+	GRCh37
16	5074873	ENST00000564397	NAGPA-208	aberrant_processed_transcript	AMD	Brain._DLPFC_PEC	Brain: DLPFC (PEC) :: Homogenate :: All transcripts :: EpiXcan	-1.30073	0.193351	1	0.730268	1	ENSG00000103174	NAGPA	ENST00000564397	NAGPA-208	-0.0929323	0.0322904	0.0674907	8.8075e-14	9.24479e-13	11	11	11	chr16	5074873	5080159	5287	-	GRCh37
11	124735282	ENSG00000154134	ROBO3	gene	AMD	Brain._DLPFC_PEC	Brain: DLPFC (PEC) :: Homogenate :: All transcripts :: EpiXcan	-1.30066	0.193377	1	0.730284	1	ENSG00000154134	ROBO3			-0.0846522	0.0459783	0.0723717	7.22459e-17	3.28037e-16	26	27	27	chr11	124735282	124751366	16085	+	GRCh37
15	35509546	ENST00000560386	DPH6-207	processed_transcript	AMD	Brain._DLPFC_PEC	Brain: DLPFC (PEC) :: Homogenate :: All transcripts :: EpiXcan	-1.30059	0.1934	1	0.730284	1	ENSG00000134146	DPH6	ENST00000560386	DPH6-207	-0.0901922	0.0421607	0.0454925	1.13292e-09	8.88381e-09	35	36	36	chr15	35509546	35703052	193507	-	GRCh37
4	2463947	ENSG00000063978	RNF4	gene	AMD	Brain._DLPFC_PEC	Brain: DLPFC (PEC) :: Homogenate :: All transcripts :: EpiXcan	-1.30053	0.193419	1	0.730284	1	ENSG00000063978	RNF4			-0.097942	0.0321475	0.053425	1.04447e-12	3.90223e-12	20	20	20	chr4	2463947	2627047	163101	+	GRCh37
5	141337893	ENSG00000013561	RNF14	gene	AMD	Brain._DLPFC_PEC	Brain: DLPFC (PEC) :: Homogenate :: All transcripts :: EpiXcan	-1.30011	0.193564	1	0.730576	1	ENSG00000013561	RNF14			-0.0708961	0.054161	0.0929486	9.33526e-22	5.09742e-21	38	38	38	chr5	141337893	141369856	31964	+	GRCh37
6	16238811	ENSG00000137198	GMPR	gene	AMD	Brain._DLPFC_PEC	Brain: DLPFC (PEC) :: Homogenate :: All transcripts :: EpiXcan	-1.30007	0.193576	1	0.730576	1	ENSG00000137198	GMPR			-0.161075	0.0119572	0.0349706	1.05207e-08	3.13606e-08	2	2	2	chr6	16238811	16295780	56970	+	GRCh37
21	33640530	ENST00000290130	MIS18A-201	mRNA	AMD	Brain._DLPFC_PEC	Brain: DLPFC (PEC) :: Homogenate :: All transcripts :: EpiXcan	-1.30006	0.19358	1	0.730576	1	ENSG00000159055	MIS18A	ENST00000290130	MIS18A-201	-0.103963	0.031531	0.0580214	4.15986e-12	3.90556e-11	8	9	9	chr21	33640530	33651380	10851	-	GRCh37
15	50651647	ENSG00000259715	AC022087.1	lincRNA_gene	AMD	Brain._DLPFC_PEC	Brain: DLPFC (PEC) :: Homogenate :: All transcripts :: EpiXcan	-1.29999	0.193603	1	0.730576	1	ENSG00000259715	AC022087.1			-0.0646979	0.0765092	0.120973	6.67431e-28	4.52024e-27	15	15	15	chr15	50651647	50652391	745	-	GRCh37
5	95066879	ENST00000379982	RHOBTB3-201	mRNA	AMD	Brain._DLPFC_PEC	Brain: DLPFC (PEC) :: Homogenate :: All transcripts :: EpiXcan	1.29984	0.193656	1	0.730576	1	ENSG00000164292	RHOBTB3	ENST00000379982	RHOBTB3-201	0.356515	0.00321521	0.0207414	4.85931e-05	0.00024264	4	4	4	chr5	95066879	95132071	65193	+	GRCh37
19	37597636	ENSG00000196967	ZNF585A	gene	AMD	Brain._DLPFC_PEC	Brain: DLPFC (PEC) :: Homogenate :: All transcripts :: EpiXcan	-1.29981	0.193665	1	0.730576	1	ENSG00000196967	ZNF585A			-0.128165	0.0211759	0.0257621	8.58047e-07	2.26373e-06	19	21	21	chr19	37597636	37663643	66008	-	GRCh37
16	113035	ENST00000487201	RHBDF1-210	aberrant_processed_transcript	AMD	Brain._DLPFC_PEC	Brain: DLPFC (PEC) :: Homogenate :: All transcripts :: EpiXcan	1.29974	0.19369	1	0.730576	1	ENSG00000007384	RHBDF1	ENST00000487201	RHBDF1-210	0.220798	0.0111131	0.0692099	2.23884e-14	2.4396e-13	17	18	18	chr16	113035	122619	9585	-	GRCh37
3	190570666	ENSG00000205835	GMNC	gene	AMD	Brain._DLPFC_PEC	Brain: DLPFC (PEC) :: Homogenate :: All transcripts :: EpiXcan	-1.29974	0.19369	1	0.730576	1	ENSG00000205835	GMNC			-0.277118	0.00439251	0.011655	0.00107267	0.00224861	7	7	7	chr3	190570666	190610218	39553	-	GRCh37
6	98264585	ENST00000607823	AL589740.1-207	lincRNA	AMD	Brain._DLPFC_PEC	Brain: DLPFC (PEC) :: Homogenate :: All transcripts :: EpiXcan	1.29972	0.193696	1	0.730576	1	ENSG00000271860	RP11-436D23.1	ENST00000607823	AL589740.1-207	0.0934409	0.0468338	0.0371455	3.81468e-08	2.63515e-07	55	57	57	chr6	98264585	98847748	583164	+	GRCh37
17	39679869	ENST00000361566	KRT19-201	mRNA	AMD	Brain._DLPFC_PEC	Brain: DLPFC (PEC) :: Homogenate :: All transcripts :: EpiXcan	-1.29963	0.193729	1	0.730576	1	ENSG00000171345	KRT19	ENST00000361566	KRT19-201	-0.266055	0.00449381	0.0191264	9.08518e-05	0.000438979	4	4	4	chr17	39679869	39684560	4692	-	GRCh37
3	88101094	ENSG00000163320	CGGBP1	gene	AMD	Brain._DLPFC_PEC	Brain: DLPFC (PEC) :: Homogenate :: All transcripts :: EpiXcan	-1.29954	0.193758	1	0.730576	1	ENSG00000163320	CGGBP1			-0.0532186	0.118346	0.149692	7.35536e-35	6.24351e-34	40	40	40	chr3	88101094	88199035	97942	-	GRCh37
17	5009030	ENST00000574735	ZNF232-206	aberrant_processed_transcript	AMD	Brain._DLPFC_PEC	Brain: DLPFC (PEC) :: Homogenate :: All transcripts :: EpiXcan	-1.29953	0.193762	1	0.730576	1	ENSG00000167840	ZNF232	ENST00000574735	ZNF232-206	-0.229554	0.0059127	0.0105165	0.00386162	0.0151251	9	9	9	chr17	5009030	5015359	6330	-	GRCh37
4	108534822	ENST00000265174	PAPSS1-201	mRNA	AMD	Brain._DLPFC_PEC	Brain: DLPFC (PEC) :: Homogenate :: All transcripts :: EpiXcan	-1.29944	0.193792	1	0.730576	1	ENSG00000138801	PAPSS1	ENST00000265174	PAPSS1-201	-0.109813	0.0323188	0.0489581	2.62026e-10	2.16242e-09	29	29	29	chr4	108534822	108641608	106787	-	GRCh37
19	46190769	ENST00000590212	SNRPD2-208	mRNA	AMD	Brain._DLPFC_PEC	Brain: DLPFC (PEC) :: Homogenate :: All transcripts :: EpiXcan	-1.29943	0.193797	1	0.730576	1	ENSG00000125743	SNRPD2	ENST00000590212	SNRPD2-208	-0.116506	0.0272166	0.0173256	0.000202533	0.000937939	41	42	42	chr19	46190769	46195175	4407	-	GRCh37
19	42041929	ENST00000494375	LINC01480-203	lincRNA	AMD	Brain._DLPFC_PEC	Brain: DLPFC (PEC) :: Homogenate :: All transcripts :: EpiXcan	1.29938	0.193815	1	0.730576	1	ENSG00000270164	AC006129.4	ENST00000494375	LINC01480-203	0.385609	0.0024359	0.0135253	0.00106778	0.00450925	4	4	4	chr19	42041929	42043266	1338	+	GRCh37
3	129831495	ENST00000504808	LINC02021-201	lincRNA	AMD	Brain._DLPFC_PEC	Brain: DLPFC (PEC) :: Homogenate :: All transcripts :: EpiXcan	-1.29929	0.193843	1	0.730602	1	ENSG00000249846	RP11-77P16.4	ENST00000504808	LINC02021-201	-0.0850752	0.0482883	0.0734488	6.89241e-15	7.74378e-14	14	14	14	chr3	129831495	129839422	7928	+	GRCh37
17	74000583	ENSG00000167880	EVPL	gene	AMD	Brain._DLPFC_PEC	Brain: DLPFC (PEC) :: Homogenate :: All transcripts :: EpiXcan	-1.29912	0.193904	1	0.73067	1	ENSG00000167880	EVPL			-0.100148	0.0288884	0.0336342	2.04021e-08	5.97595e-08	46	50	50	chr17	74000583	74023533	22951	-	GRCh37
1	243332742	ENST00000522895	CEP170-222	mRNA	AMD	Brain._DLPFC_PEC	Brain: DLPFC (PEC) :: Homogenate :: All transcripts :: EpiXcan	1.29909	0.193912	1	0.73067	1	ENSG00000143702	CEP170	ENST00000522895	CEP170-222	0.0775207	0.0462205	0.0459657	1.02266e-09	8.04835e-09	56	56	56	chr1	243332742	243349711	16970	-	GRCh37
12	104382762	ENSG00000120820	GLT8D2	gene	AMD	Brain._DLPFC_PEC	Brain: DLPFC (PEC) :: Homogenate :: All transcripts :: EpiXcan	1.29904	0.193929	1	0.73067	1	ENSG00000120820	GLT8D2			0.0569791	0.0992933	0.114214	1.11239e-26	7.27243e-26	26	26	26	chr12	104382762	104457961	75200	-	GRCh37
5	68128412	ENST00000503268	AC093523.1-201	lincRNA	AMD	Brain._DLPFC_PEC	Brain: DLPFC (PEC) :: Homogenate :: All transcripts :: EpiXcan	1.299	0.193946	1	0.73067	1	ENSG00000249335	CTC-340D7.1	ENST00000503268	AC093523.1-201	0.0947464	0.0350859	0.0521217	6.28089e-11	5.43715e-10	15	15	15	chr5	68128412	68257985	129574	-	GRCh37
1	178004409	ENST00000481349	AL359075.1-204	processed_transcript	AMD	Brain._DLPFC_PEC	Brain: DLPFC (PEC) :: Homogenate :: All transcripts :: EpiXcan	1.29881	0.19401	1	0.730695	1	ENSG00000242193	RP11-568K15.1	ENST00000481349	AL359075.1-204	0.14284	0.014607	0.0273238	2.84471e-06	1.62977e-05	4	4	4	chr1	178004409	178007059	2651	-	GRCh37
1	25688740	ENSG00000188672	RHCE	gene	AMD	Brain._DLPFC_PEC	Brain: DLPFC (PEC) :: Homogenate :: All transcripts :: EpiXcan	1.29873	0.194035	1	0.730695	1	ENSG00000188672	RHCE			0.0341993	0.309182	0.384571	8.9539e-107	3.67979e-105	21	21	21	chr1	25688740	25756683	67944	-	GRCh37
2	179059208	ENSG00000079156	OSBPL6	gene	AMD	Brain._DLPFC_PEC	Brain: DLPFC (PEC) :: Homogenate :: All transcripts :: EpiXcan	-1.29873	0.194038	1	0.730695	1	ENSG00000079156	OSBPL6			-0.148009	0.016133	0.0237883	2.68396e-06	6.83787e-06	18	18	18	chr2	179059208	179264160	204953	+	GRCh37
5	63461671	ENSG00000164197	RNF180	gene	AMD	Brain._DLPFC_PEC	Brain: DLPFC (PEC) :: Homogenate :: All transcripts :: EpiXcan	1.29872	0.194041	1	0.730695	1	ENSG00000164197	RNF180			0.17395	0.00988762	0.0212118	9.13846e-06	2.24292e-05	16	16	16	chr5	63461671	63668696	207026	+	GRCh37
16	88808039	ENST00000566114	AC138028.5-201	transcript	AMD	Brain._DLPFC_PEC	Brain: DLPFC (PEC) :: Homogenate :: All transcripts :: EpiXcan	-1.29867	0.194058	1	0.730695	1	ENSG00000260617	RP5-1142A6.7	ENST00000566114	AC138028.5-201	-0.193764	0.0120255	0.0117665	0.00220336	0.00892678	15	15	15	chr16	88808039	88808775	737	+	GRCh37
1	2567415	ENSG00000215912	TTC34	gene	AMD	Brain._DLPFC_PEC	Brain: DLPFC (PEC) :: Homogenate :: All transcripts :: EpiXcan	-1.29855	0.194097	1	0.73076	1	ENSG00000215912	TTC34			-0.244273	0.00606247	0.0201463	1.58431e-05	3.81209e-05	4	4	4	chr1	2567415	2718286	150872	-	GRCh37
8	145649003	ENST00000526204	VPS28-205	NMD_transcript_variant	AMD	Brain._DLPFC_PEC	Brain: DLPFC (PEC) :: Homogenate :: All transcripts :: EpiXcan	-1.2984	0.19415	1	0.730788	1	ENSG00000160948	VPS28	ENST00000526204	VPS28-205	-0.272602	0.00552155	0.0226057	2.03051e-05	0.000105957	2	2	2	chr8	145649003	145652366	3364	-	GRCh37
3	149689066	ENST00000593416	AC117395.1-201	mRNA	AMD	Brain._DLPFC_PEC	Brain: DLPFC (PEC) :: Homogenate :: All transcripts :: EpiXcan	1.29837	0.194162	1	0.730788	1	ENSG00000268175	AC117395.1	ENST00000593416	AC117395.1-201	0.094766	0.0369947	0.0360665	6.60343e-08	4.45768e-07	31	31	31	chr3	149689066	149690535	1470	+	GRCh37
9	35814448	ENSG00000137103	TMEM8B	gene	AMD	Brain._DLPFC_PEC	Brain: DLPFC (PEC) :: Homogenate :: All transcripts :: EpiXcan	1.29835	0.194168	1	0.730788	1	ENSG00000137103	TMEM8B			0.0369357	0.239662	0.312061	3.49776e-81	8.42043e-80	9	9	9	chr9	35814448	35854844	40397	+	GRCh37
2	11052063	ENST00000295082	KCNF1-201	mRNA	AMD	Brain._DLPFC_PEC	Brain: DLPFC (PEC) :: Homogenate :: All transcripts :: EpiXcan	1.29825	0.194203	1	0.730795	1	ENSG00000162975	KCNF1	ENST00000295082	KCNF1-201	0.118734	0.0271599	0.0147375	0.000568897	0.00248422	34	34	34	chr2	11052063	11054350	2288	+	GRCh37
7	102202580	ENST00000608621	POLR2J3-219	NMD_transcript_variant	AMD	Brain._DLPFC_PEC	Brain: DLPFC (PEC) :: Homogenate :: All transcripts :: EpiXcan	-1.29822	0.194212	1	0.730795	1	ENSG00000168255	POLR2J3	ENST00000608621	POLR2J3-219	-0.0625051	0.13361	0.154864	1.25509e-31	2.9869e-30	50	56	56	chr7	102202580	102213030	10451	-	GRCh37
1	26608775	ENST00000357089	UBXN11-202	mRNA	AMD	Brain._DLPFC_PEC	Brain: DLPFC (PEC) :: Homogenate :: All transcripts :: EpiXcan	1.29806	0.194265	1	0.730848	1	ENSG00000158062	UBXN11	ENST00000357089	UBXN11-202	0.200361	0.00782325	0.0195992	7.30398e-05	0.000356984	7	7	7	chr1	26608775	26633123	24349	-	GRCh37
2	87258938	ENST00000452554	AC125232.1-201	pseudogene	AMD	Brain._DLPFC_PEC	Brain: DLPFC (PEC) :: Homogenate :: All transcripts :: EpiXcan	1.29805	0.194269	1	0.730848	1	ENSG00000231259	AC125232.1	ENST00000452554	AC125232.1-201	0.233093	0.0140365	0.0211471	3.85784e-05	0.000194985	12	12	12	chr2	87258938	87280192	21255	-	GRCh37
8	19674950	ENST00000520985	INTS10-208	aberrant_processed_transcript	AMD	Brain._DLPFC_PEC	Brain: DLPFC (PEC) :: Homogenate :: All transcripts :: EpiXcan	-1.29795	0.194304	1	0.730892	1	ENSG00000104613	INTS10	ENST00000520985	INTS10-208	-0.157961	0.0166638	0.0191212	9.60124e-05	0.000462703	26	26	26	chr8	19674950	19676383	1434	+	GRCh37
5	140039740	ENST00000515592	IK-209	aberrant_processed_transcript	AMD	Brain._DLPFC_PEC	Brain: DLPFC (PEC) :: Homogenate :: All transcripts :: EpiXcan	-1.29787	0.194332	1	0.730892	1	ENSG00000113141	IK	ENST00000515592	IK-209	-0.179562	0.00973431	0.0153521	0.000455051	0.00201529	7	7	7	chr5	140039740	140042064	2325	+	GRCh37
9	131757415	ENST00000495726	NUP188-210	aberrant_processed_transcript	AMD	Brain._DLPFC_PEC	Brain: DLPFC (PEC) :: Homogenate :: All transcripts :: EpiXcan	1.29783	0.194344	1	0.730892	1	ENSG00000095319	NUP188	ENST00000495726	NUP188-210	0.149733	0.0173861	0.0111627	0.00295607	0.0117824	26	28	28	chr9	131757415	131760875	3461	+	GRCh37
20	62887094	ENST00000369758	PCMTD2-204	mRNA	AMD	Brain._DLPFC_PEC	Brain: DLPFC (PEC) :: Homogenate :: All transcripts :: EpiXcan	-1.29761	0.194422	1	0.731073	1	ENSG00000203880	PCMTD2	ENST00000369758	PCMTD2-204	-0.112564	0.025162	0.0399995	1.35381e-08	9.73766e-08	17	17	17	chr20	62887094	62907006	19913	+	GRCh37
2	80540504	ENST00000343114	CTNNA2-201	mRNA	AMD	Brain._DLPFC_PEC	Brain: DLPFC (PEC) :: Homogenate :: All transcripts :: EpiXcan	-1.29757	0.194435	1	0.731073	1	ENSG00000066032	CTNNA2	ENST00000343114	CTNNA2-201	-0.113925	0.0248602	0.0512626	8.25709e-11	7.09314e-10	10	10	10	chr2	80540504	80875905	335402	+	GRCh37
2	112812800	ENSG00000153214	TMEM87B	gene	AMD	Brain._DLPFC_PEC	Brain: DLPFC (PEC) :: Homogenate :: All transcripts :: EpiXcan	-1.29737	0.194503	1	0.731251	1	ENSG00000153214	TMEM87B			-0.0333738	0.289211	0.352537	1.53988e-94	4.9597e-93	45	46	46	chr2	112812800	112876895	64096	+	GRCh37
6	73973082	ENST00000441363	AC019205.2-202	transcript	AMD	Brain._DLPFC_PEC	Brain: DLPFC (PEC) :: Homogenate :: All transcripts :: EpiXcan	1.29724	0.194548	1	0.731299	1	ENSG00000229852	RP11-398K22.12	ENST00000441363	AC019205.2-202	0.292086	0.00527274	0.0150018	0.000515599	0.0022642	5	5	5	chr6	73973082	74011124	38043	+	GRCh37
11	48002113	ENSG00000149177	PTPRJ	gene	AMD	Brain._DLPFC_PEC	Brain: DLPFC (PEC) :: Homogenate :: All transcripts :: EpiXcan	-1.29721	0.194559	1	0.731299	1	ENSG00000149177	PTPRJ			-0.117401	0.0387965	0.0174498	4.77812e-05	0.00011077	56	61	61	chr11	48002113	48189670	187558	+	GRCh37
9	114312002	ENSG00000106853	PTGR1	gene	AMD	Brain._DLPFC_PEC	Brain: DLPFC (PEC) :: Homogenate :: All transcripts :: EpiXcan	1.29677	0.194711	1	0.731792	1	ENSG00000106853	PTGR1			0.0265766	0.449782	0.501814	8.76326e-159	8.19399e-157	119	121	121	chr9	114312002	114362135	50134	-	GRCh37
16	90086069	ENST00000536122	GAS8-202	mRNA	AMD	Brain._DLPFC_PEC	Brain: DLPFC (PEC) :: Homogenate :: All transcripts :: EpiXcan	-1.29649	0.194807	1	0.732026	1	ENSG00000141013	GAS8	ENST00000536122	GAS8-202	-0.146954	0.0154077	0.0256512	5.1874e-06	2.89299e-05	13	13	13	chr16	90086069	90109880	23812	+	GRCh37
6	170102257	ENST00000332290	C6orf120-201	mRNA	AMD	Brain._DLPFC_PEC	Brain: DLPFC (PEC) :: Homogenate :: All transcripts :: EpiXcan	1.29646	0.194817	1	0.732026	1	ENSG00000185127	C6orf120	ENST00000332290	C6orf120-201	0.125218	0.0212052	0.0427264	3.04134e-09	2.30647e-08	18	18	18	chr6	170102257	170106401	4145	+	GRCh37
7	74710744	ENST00000512776	AC138783.12-001	pseudogene	AMD	Brain._DLPFC_PEC	Brain: DLPFC (PEC) :: Homogenate :: All transcripts :: EpiXcan	-1.29639	0.194841	1	0.732026	1	ENSG00000189011	AC138783.12	ENST00000512776	AC138783.12-001	-0.0562439	0.119768	0.179323	9.75084e-37	2.80498e-35	23	24	24	chr7	74710744	74714647	3904	-	GRCh37
4	1283639	ENSG00000090316	MAEA	gene	AMD	Brain._DLPFC_PEC	Brain: DLPFC (PEC) :: Homogenate :: All transcripts :: EpiXcan	1.29632	0.194865	1	0.732026	1	ENSG00000090316	MAEA			0.136703	0.0178451	0.0291745	1.71894e-07	4.75655e-07	17	17	17	chr4	1283639	1333935	50297	+	GRCh37
17	33640521	ENSG00000267364	AC022706.1	lincRNA_gene	AMD	Brain._DLPFC_PEC	Brain: DLPFC (PEC) :: Homogenate :: All transcripts :: EpiXcan	-1.29628	0.19488	1	0.732026	1	ENSG00000267364	AC022706.1			-0.158743	0.0167025	0.0227843	4.12851e-06	1.03811e-05	26	27	27	chr17	33640521	33651919	11399	+	GRCh37
7	99520892	ENST00000312891	GJC3-201	mRNA	AMD	Brain._DLPFC_PEC	Brain: DLPFC (PEC) :: Homogenate :: All transcripts :: EpiXcan	-1.29614	0.194929	1	0.732101	1	ENSG00000176402	GJC3	ENST00000312891	GJC3-201	-0.130346	0.0206633	0.0218342	2.89565e-05	0.00014854	20	22	22	chr7	99520892	99527243	6352	-	GRCh37
2	85621871	ENSG00000042493	CAPG	gene	AMD	Brain._DLPFC_PEC	Brain: DLPFC (PEC) :: Homogenate :: All transcripts :: EpiXcan	-1.29603	0.194966	1	0.732101	1	ENSG00000042493	CAPG			-0.0341602	0.242448	0.268408	3.87401e-67	7.13409e-66	61	62	62	chr2	85621871	85645555	23685	-	GRCh37
5	140174444	ENSG00000204969	PCDHA2	gene	AMD	Brain._DLPFC_PEC	Brain: DLPFC (PEC) :: Homogenate :: All transcripts :: EpiXcan	-1.29601	0.194973	1	0.732101	1	ENSG00000204969	PCDHA2			-0.110181	0.0261771	0.0559332	3.27491e-13	1.25483e-12	12	12	12	chr5	140174444	140391929	217486	+	GRCh37
10	74619753	ENST00000483185	MCU-203	aberrant_processed_transcript	AMD	Brain._DLPFC_PEC	Brain: DLPFC (PEC) :: Homogenate :: All transcripts :: EpiXcan	1.29597	0.194984	1	0.732101	1	ENSG00000156026	MCU	ENST00000483185	MCU-203	0.339797	0.00349125	0.0193705	8.45416e-05	0.000410279	1	1	1	chr10	74619753	74628564	8812	+	GRCh37
9	97365415	ENSG00000165140	FBP1	gene	AMD	Brain._DLPFC_PEC	Brain: DLPFC (PEC) :: Homogenate :: All transcripts :: EpiXcan	1.2959	0.195009	1	0.732113	1	ENSG00000165140	FBP1			0.0939249	0.0339525	0.0436926	1.52345e-10	5.04833e-10	34	34	34	chr9	97365415	97402531	37117	-	GRCh37
17	45727204	ENST00000290158	KPNB1-201	mRNA	AMD	Brain._DLPFC_PEC	Brain: DLPFC (PEC) :: Homogenate :: All transcripts :: EpiXcan	-1.29569	0.195081	1	0.732148	1	ENSG00000108424	KPNB1	ENST00000290158	KPNB1-201	-0.0734614	0.0723599	0.107487	1.29115e-21	2.05418e-20	14	14	14	chr17	45727204	45762871	35668	+	GRCh37
3	170779128	ENSG00000154310	TNIK	gene	AMD	Brain._DLPFC_PEC	Brain: DLPFC (PEC) :: Homogenate :: All transcripts :: EpiXcan	-1.29569	0.195082	1	0.732148	1	ENSG00000154310	TNIK			-0.1308	0.017812	0.0169489	7.11824e-05	0.000162861	23	23	23	chr3	170779128	171178197	399070	-	GRCh37
4	106290722	ENST00000354147	PPA2-204	mRNA	AMD	Brain._DLPFC_PEC	Brain: DLPFC (PEC) :: Homogenate :: All transcripts :: EpiXcan	-1.29564	0.195099	1	0.732148	1	ENSG00000138777	PPA2	ENST00000354147	PPA2-204	-0.075252	0.0667461	0.0663557	1.54529e-13	1.59685e-12	49	49	49	chr4	106290722	106395207	104486	-	GRCh37
3	156465135	ENST00000472943	LINC00886-201	lincRNA	AMD	Brain._DLPFC_PEC	Brain: DLPFC (PEC) :: Homogenate :: All transcripts :: EpiXcan	1.29556	0.195127	1	0.732148	1	ENSG00000240875	LINC00886	ENST00000472943	LINC00886-201	0.0718449	0.0646566	0.107001	1.21068e-21	1.93101e-20	35	35	35	chr3	156465135	156534823	69689	-	GRCh37
3	9799026	ENST00000256460	CAMK1-201	mRNA	AMD	Brain._DLPFC_PEC	Brain: DLPFC (PEC) :: Homogenate :: All transcripts :: EpiXcan	1.29547	0.195157	1	0.732148	1	ENSG00000134072	CAMK1	ENST00000256460	CAMK1-201	0.196526	0.00734739	0.0151529	0.000515638	0.00226426	10	10	10	chr3	9799026	9811661	12636	-	GRCh37
2	58655520	ENST00000455219	LINC01122-208	lincRNA	AMD	Brain._DLPFC_PEC	Brain: DLPFC (PEC) :: Homogenate :: All transcripts :: EpiXcan	-1.29546	0.195161	1	0.732148	1	ENSG00000233723	LINC01122	ENST00000455219	LINC01122-208	-0.276475	0.00394321	0.0110274	0.00301162	0.0119833	2	2	2	chr2	58655520	58923190	267671	+	GRCh37
1	40915779	ENST00000484445	ZFP69B-204	mRNA	AMD	Brain._DLPFC_PEC	Brain: DLPFC (PEC) :: Homogenate :: All transcripts :: EpiXcan	1.29539	0.195187	1	0.732148	1	ENSG00000187801	ZFP69B	ENST00000484445	ZFP69B-204	0.38952	0.00179027	0.0185858	0.000119818	0.000570784	2	2	2	chr1	40915779	40929352	13574	+	GRCh37
11	65601450	ENST00000530101	SNX32-204	aberrant_processed_transcript	AMD	Brain._DLPFC_PEC	Brain: DLPFC (PEC) :: Homogenate :: All transcripts :: EpiXcan	1.29538	0.195188	1	0.732148	1	ENSG00000172803	SNX32	ENST00000530101	SNX32-204	0.0423124	0.175807	0.229617	6.53181e-49	2.79038e-47	25	25	25	chr11	65601450	65624367	22918	+	GRCh37
20	23355159	ENSG00000125814	NAPB	gene	AMD	Brain._DLPFC_PEC	Brain: DLPFC (PEC) :: Homogenate :: All transcripts :: EpiXcan	1.29496	0.195334	1	0.732341	1	ENSG00000125814	NAPB			0.0293673	0.367974	0.502888	7.70096e-158	7.11793e-156	60	62	62	chr20	23355159	23402125	46967	-	GRCh37
9	111629797	ENST00000374647	ELP1-201	mRNA	AMD	Brain._DLPFC_PEC	Brain: DLPFC (PEC) :: Homogenate :: All transcripts :: EpiXcan	-1.29491	0.195351	1	0.732341	1	ENSG00000070061	IKBKAP	ENST00000374647	ELP1-201	-0.0719146	0.0654632	0.10957	3.35378e-22	5.46731e-21	16	16	16	chr9	111629797	111696396	66600	-	GRCh37
9	139253932	ENSG00000213221	DNLZ	gene	AMD	Brain._DLPFC_PEC	Brain: DLPFC (PEC) :: Homogenate :: All transcripts :: EpiXcan	-1.29488	0.195361	1	0.732341	1	ENSG00000213221	DNLZ			-0.0343162	0.321244	0.381862	1.53947e-105	6.1897e-104	49	50	50	chr9	139253932	139258241	4310	-	GRCh37
2	166326157	ENSG00000178662	CSRNP3	gene	AMD	Brain._DLPFC_PEC	Brain: DLPFC (PEC) :: Homogenate :: All transcripts :: EpiXcan	-1.29484	0.195375	1	0.732341	1	ENSG00000178662	CSRNP3			-0.189162	0.0101192	0.0144344	0.000257688	0.00056467	28	28	28	chr2	166326157	166545917	219761	+	GRCh37
3	49315264	ENSG00000114316	USP4	gene	AMD	Brain._DLPFC_PEC	Brain: DLPFC (PEC) :: Homogenate :: All transcripts :: EpiXcan	-1.29471	0.195419	1	0.732341	1	ENSG00000114316	USP4			-0.129604	0.0312808	0.0300889	1.01546e-07	2.84451e-07	22	22	22	chr3	49315264	49378145	62882	-	GRCh37
2	170366212	ENST00000284669	KLHL41-201	mRNA	AMD	Brain._DLPFC_PEC	Brain: DLPFC (PEC) :: Homogenate :: All transcripts :: EpiXcan	-1.29469	0.195428	1	0.732341	1	ENSG00000239474	KLHL41	ENST00000284669	KLHL41-201	-0.0654375	0.0819733	0.106346	2.51334e-21	3.94201e-20	23	24	24	chr2	170366212	170382772	16561	+	GRCh37
10	79395957	ENST00000481070	KCNMA1-220	mRNA	AMD	Brain._DLPFC_PEC	Brain: DLPFC (PEC) :: Homogenate :: All transcripts :: EpiXcan	-1.29461	0.195455	1	0.732341	1	ENSG00000156113	KCNMA1	ENST00000481070	KCNMA1-220	-0.192316	0.00888037	0.0173616	0.000202504	0.000937861	4	4	4	chr10	79395957	79397547	1591	-	GRCh37
2	54950636	ENSG00000214595	EML6	gene	AMD	Brain._DLPFC_PEC	Brain: DLPFC (PEC) :: Homogenate :: All transcripts :: EpiXcan	1.29459	0.19546	1	0.732341	1	ENSG00000214595	EML6			0.0703646	0.0697159	0.0856179	8.59169e-20	4.37639e-19	57	57	57	chr2	54950636	55199157	248522	+	GRCh37
14	103243813	ENSG00000131323	TRAF3	gene	AMD	Brain._DLPFC_PEC	Brain: DLPFC (PEC) :: Homogenate :: All transcripts :: EpiXcan	1.29459	0.195461	1	0.732341	1	ENSG00000131323	TRAF3			0.0673153	0.0730045	0.10829	3.14425e-25	1.95193e-24	32	33	33	chr14	103243813	103377837	134025	+	GRCh37
17	45916325	ENST00000583090	SCRN2-211	NMD_transcript_variant	AMD	Brain._DLPFC_PEC	Brain: DLPFC (PEC) :: Homogenate :: All transcripts :: EpiXcan	-1.29448	0.195498	1	0.732341	1	ENSG00000141295	SCRN2	ENST00000583090	SCRN2-211	-0.226733	0.00641421	0.010203	0.00442522	0.0171912	13	13	13	chr17	45916325	45918470	2146	-	GRCh37
9	124751189	ENST00000487468	TTLL11-206	processed_transcript	AMD	Brain._DLPFC_PEC	Brain: DLPFC (PEC) :: Homogenate :: All transcripts :: EpiXcan	-1.29443	0.195518	1	0.732341	1	ENSG00000175764	TTLL11	ENST00000487468	TTLL11-206	-0.170172	0.0119947	0.0144713	0.000686804	0.00297069	12	12	12	chr9	124751189	124855045	103857	-	GRCh37
11	842808	ENSG00000214063	TSPAN4	gene	AMD	Brain._DLPFC_PEC	Brain: DLPFC (PEC) :: Homogenate :: All transcripts :: EpiXcan	-1.29439	0.195531	1	0.732341	1	ENSG00000214063	TSPAN4			-0.109461	0.0293614	0.0428259	1.00321e-10	3.3514e-10	13	13	13	chr11	842808	867116	24309	+	GRCh37
7	86954666	ENST00000421293	TP53TG1-203	lincRNA	AMD	Brain._DLPFC_PEC	Brain: DLPFC (PEC) :: Homogenate :: All transcripts :: EpiXcan	1.29436	0.195541	1	0.732341	1	ENSG00000182165	TP53TG1	ENST00000421293	TP53TG1-203	0.115248	0.0176908	0.0371001	2.92371e-08	2.04229e-07	9	9	9	chr7	86954666	86974802	20137	-	GRCh37
10	93667888	ENST00000610263	AL359198.1-201	transcript	AMD	Brain._DLPFC_PEC	Brain: DLPFC (PEC) :: Homogenate :: All transcripts :: EpiXcan	-1.29426	0.195576	1	0.732341	1	ENSG00000272817	RP11-402D21.2	ENST00000610263	AL359198.1-201	-0.115381	0.0199798	0.0106193	0.00361303	0.0142117	29	31	31	chr10	93667888	93669105	1218	+	GRCh37
12	48099868	ENST00000547799	AC004241.1-201	lincRNA	AMD	Brain._DLPFC_PEC	Brain: DLPFC (PEC) :: Homogenate :: All transcripts :: EpiXcan	1.29424	0.195584	1	0.732341	1	ENSG00000257433	RP1-197B17.3	ENST00000547799	AC004241.1-201	0.054798	0.109878	0.138504	7.32721e-28	1.51187e-26	66	67	67	chr12	48099868	48136077	36210	+	GRCh37
19	21541732	ENSG00000172687	ZNF738	gene	AMD	Brain._DLPFC_PEC	Brain: DLPFC (PEC) :: Homogenate :: All transcripts :: EpiXcan	1.29422	0.195589	1	0.732341	1	ENSG00000172687	ZNF738			0.0268643	0.427277	0.479842	8.77618e-147	6.94153e-145	27	28	28	chr19	21541732	21562104	20373	+	GRCh37
3	149795281	ENSG00000243321	LINC01998	lincRNA_gene	AMD	Brain._DLPFC_PEC	Brain: DLPFC (PEC) :: Homogenate :: All transcripts :: EpiXcan	-1.29419	0.195601	1	0.732341	1	ENSG00000243321	LINC01998			-0.0404734	0.204934	0.271964	1.38397e-68	2.64556e-67	15	15	15	chr3	149795281	149797904	2624	-	GRCh37
19	52873204	ENST00000422689	ZNF880-202	mRNA	AMD	Brain._DLPFC_PEC	Brain: DLPFC (PEC) :: Homogenate :: All transcripts :: EpiXcan	-1.29399	0.195669	1	0.732516	1	ENSG00000221923	ZNF880	ENST00000422689	ZNF880-202	-0.067875	0.0708961	0.0971438	1.73541e-19	2.4965e-18	58	60	60	chr19	52873204	52889048	15845	+	GRCh37
13	80055287	ENSG00000102471	NDFIP2	gene	AMD	Brain._DLPFC_PEC	Brain: DLPFC (PEC) :: Homogenate :: All transcripts :: EpiXcan	1.29372	0.195763	1	0.732781	1	ENSG00000102471	NDFIP2			0.0700152	0.0659668	0.0883295	1.42259e-20	7.43147e-20	30	30	30	chr13	80055287	80130210	74924	+	GRCh37
8	40377084	ENSG00000272479	AC010857.1	lincRNA_gene	AMD	Brain._DLPFC_PEC	Brain: DLPFC (PEC) :: Homogenate :: All transcripts :: EpiXcan	-1.29349	0.195841	1	0.732781	1	ENSG00000272479	AC010857.1			-0.162103	0.0115897	0.0182081	3.6913e-05	8.64048e-05	32	32	32	chr8	40377084	40377677	594	-	GRCh37
20	43570771	ENSG00000025772	TOMM34	gene	AMD	Brain._DLPFC_PEC	Brain: DLPFC (PEC) :: Homogenate :: All transcripts :: EpiXcan	-1.29349	0.195842	1	0.732781	1	ENSG00000025772	TOMM34			-0.111593	0.0267962	0.0420967	3.03104e-10	9.86252e-10	26	26	26	chr20	43570771	43589127	18357	-	GRCh37
11	12398732	ENSG00000197702	PARVA	gene	AMD	Brain._DLPFC_PEC	Brain: DLPFC (PEC) :: Homogenate :: All transcripts :: EpiXcan	1.29347	0.195848	1	0.732781	1	ENSG00000197702	PARVA			0.0389385	0.218218	0.278251	7.20043e-71	1.42848e-69	29	29	29	chr11	12398732	12552348	153617	+	GRCh37
8	86019382	ENST00000360375	LRRCC1-201	mRNA	AMD	Brain._DLPFC_PEC	Brain: DLPFC (PEC) :: Homogenate :: All transcripts :: EpiXcan	-1.29339	0.195876	1	0.732781	1	ENSG00000133739	LRRCC1	ENST00000360375	LRRCC1-201	-0.0588133	0.091468	0.144958	2.56899e-29	5.62708e-28	8	8	8	chr8	86019382	86058311	38930	+	GRCh37
12	65563351	ENSG00000174106	LEMD3	gene	AMD	Brain._DLPFC_PEC	Brain: DLPFC (PEC) :: Homogenate :: All transcripts :: EpiXcan	-1.29323	0.19593	1	0.732781	1	ENSG00000174106	LEMD3			-0.278532	0.00422012	0.0149163	0.000200515	0.000443294	3	3	3	chr12	65563351	65642107	78757	+	GRCh37
2	170501935	ENSG00000154479	CCDC173	gene	AMD	Brain._DLPFC_PEC	Brain: DLPFC (PEC) :: Homogenate :: All transcripts :: EpiXcan	1.29317	0.195951	1	0.732781	1	ENSG00000154479	CCDC173			0.0341484	0.278995	0.357112	3.35064e-99	1.1922e-97	24	24	24	chr2	170501935	170550943	49009	-	GRCh37
16	4838398	ENSG00000267795	SMIM22	gene	AMD	Brain._DLPFC_PEC	Brain: DLPFC (PEC) :: Homogenate :: All transcripts :: EpiXcan	-1.29313	0.195966	1	0.732781	1	ENSG00000267795	SMIM22			-0.158208	0.0158003	0.0149224	0.000200559	0.000443351	21	22	22	chr16	4838398	4846492	8095	+	GRCh37
13	97637973	ENST00000298440	OXGR1-201	mRNA	AMD	Brain._DLPFC_PEC	Brain: DLPFC (PEC) :: Homogenate :: All transcripts :: EpiXcan	-1.29312	0.195971	1	0.732781	1	ENSG00000165621	OXGR1	ENST00000298440	OXGR1-201	-0.0570556	0.101128	0.140438	9.32336e-29	1.99628e-27	21	22	22	chr13	97637973	97646604	8632	-	GRCh37
12	69244955	ENST00000551568	CPM-211	mRNA	AMD	Brain._DLPFC_PEC	Brain: DLPFC (PEC) :: Homogenate :: All transcripts :: EpiXcan	1.29294	0.196032	1	0.732781	1	ENSG00000135678	CPM	ENST00000551568	CPM-211	0.105478	0.0286637	0.0551154	1.80241e-11	1.62111e-10	10	10	10	chr12	69244955	69326979	82025	-	GRCh37
11	62369692	ENST00000460939	EML3-207	aberrant_processed_transcript	AMD	Brain._DLPFC_PEC	Brain: DLPFC (PEC) :: Homogenate :: All transcripts :: EpiXcan	-1.29286	0.196061	1	0.732781	1	ENSG00000149499	EML3	ENST00000460939	EML3-207	-0.145413	0.0143787	0.0204538	4.71297e-05	0.000235757	17	17	17	chr11	62369692	62373684	3993	-	GRCh37
16	30968615	ENST00000262519	SETD1A-201	mRNA	AMD	Brain._DLPFC_PEC	Brain: DLPFC (PEC) :: Homogenate :: All transcripts :: EpiXcan	-1.29283	0.196069	1	0.732781	1	ENSG00000099381	SETD1A	ENST00000262519	SETD1A-201	-0.150151	0.0144749	0.0154885	0.000458647	0.0020303	16	16	16	chr16	30968615	30996437	27823	+	GRCh37
19	57987105	ENST00000450712	ZNF772-205	NMD_transcript_variant	AMD	Brain._DLPFC_PEC	Brain: DLPFC (PEC) :: Homogenate :: All transcripts :: EpiXcan	-1.29271	0.196111	1	0.732781	1	ENSG00000197128	ZNF772	ENST00000450712	ZNF772-205	-0.0746112	0.0473559	0.0704282	2.52003e-14	2.73623e-13	13	14	14	chr19	57987105	57988888	1784	-	GRCh37
2	191513624	ENST00000426601	NAB1-207	mRNA	AMD	Brain._DLPFC_PEC	Brain: DLPFC (PEC) :: Homogenate :: All transcripts :: EpiXcan	-1.2927	0.196114	1	0.732781	1	ENSG00000138386	NAB1	ENST00000426601	NAB1-207	-0.065607	0.0714691	0.109571	6.20884e-22	1.00202e-20	13	13	13	chr2	191513624	191524202	10579	+	GRCh37
9	15744503	ENST00000449575	CCDC171-203	mRNA	AMD	Brain._DLPFC_PEC	Brain: DLPFC (PEC) :: Homogenate :: All transcripts :: EpiXcan	1.29268	0.196123	1	0.732781	1	ENSG00000164989	CCDC171	ENST00000449575	CCDC171-203	0.0444682	0.135815	0.109715	2.8529e-22	4.67228e-21	81	86	86	chr9	15744503	15886803	142301	+	GRCh37
3	42825790	ENST00000321331	HIGD1A-201	mRNA	AMD	Brain._DLPFC_PEC	Brain: DLPFC (PEC) :: Homogenate :: All transcripts :: EpiXcan	1.29267	0.196125	1	0.732781	1	ENSG00000181061	HIGD1A	ENST00000321331	HIGD1A-201	0.0340681	0.280801	0.335222	4.38139e-77	3.93708e-75	23	23	23	chr3	42825790	42846023	20234	-	GRCh37
5	125963709	ENSG00000230929	AC099513.1	pseudogene	AMD	Brain._DLPFC_PEC	Brain: DLPFC (PEC) :: Homogenate :: All transcripts :: EpiXcan	1.29264	0.196137	1	0.732781	1	ENSG00000230929	AC099513.1			0.155197	0.0130959	0.0217116	7.10748e-06	1.75947e-05	10	10	10	chr5	125963709	125964011	303	-	GRCh37
16	12756919	ENST00000381774	CPPED1-202	mRNA	AMD	Brain._DLPFC_PEC	Brain: DLPFC (PEC) :: Homogenate :: All transcripts :: EpiXcan	1.29262	0.196144	1	0.732781	1	ENSG00000103381	CPPED1	ENST00000381774	CPPED1-202	0.2875	0.00483717	0.0107079	0.00362924	0.0142729	12	14	14	chr16	12756919	12897874	140956	-	GRCh37
8	82626560	ENST00000524339	ZFAND1-225	aberrant_processed_transcript	AMD	Brain._DLPFC_PEC	Brain: DLPFC (PEC) :: Homogenate :: All transcripts :: EpiXcan	-1.29259	0.196153	1	0.732781	1	ENSG00000104231	ZFAND1	ENST00000524339	ZFAND1-225	-0.152777	0.0148087	0.0307332	6.17497e-07	3.79778e-06	9	12	12	chr8	82626560	82633530	6971	-	GRCh37
16	56395364	ENSG00000159461	AMFR	gene	AMD	Brain._DLPFC_PEC	Brain: DLPFC (PEC) :: Homogenate :: All transcripts :: EpiXcan	1.29255	0.196166	1	0.732781	1	ENSG00000159461	AMFR			0.0399352	0.181891	0.215198	2.086e-52	2.76043e-51	61	61	61	chr16	56395364	56459450	64087	-	GRCh37
1	112043132	ENST00000486342	ADORA3-202	processed_transcript	AMD	Brain._DLPFC_PEC	Brain: DLPFC (PEC) :: Homogenate :: All transcripts :: EpiXcan	1.29249	0.196187	1	0.732781	1	ENSG00000121933	ADORA3	ENST00000486342	ADORA3-202	0.0826142	0.0480156	0.0624711	6.73197e-13	6.66212e-12	37	37	37	chr1	112043132	112045709	2578	-	GRCh37
3	14986187	ENST00000417835	FGD5-AS1-201	transcript	AMD	Brain._DLPFC_PEC	Brain: DLPFC (PEC) :: Homogenate :: All transcripts :: EpiXcan	-1.29243	0.19621	1	0.732787	1	ENSG00000225733	FGD5-AS1	ENST00000417835	FGD5-AS1-201	-0.128357	0.0215557	0.0425769	4.65592e-09	3.4759e-08	7	7	7	chr3	14986187	14989400	3214	-	GRCh37
12	79978654	ENST00000328827	PAWR-201	mRNA	AMD	Brain._DLPFC_PEC	Brain: DLPFC (PEC) :: Homogenate :: All transcripts :: EpiXcan	-1.29232	0.196245	1	0.732797	1	ENSG00000177425	PAWR	ENST00000328827	PAWR-201	-0.0875563	0.0607236	0.0999513	4.38519e-20	6.4896e-19	23	24	24	chr12	79978654	80084877	106224	-	GRCh37
16	56623457	ENST00000566576	MT3-205	processed_transcript	AMD	Brain._DLPFC_PEC	Brain: DLPFC (PEC) :: Homogenate :: All transcripts :: EpiXcan	1.29227	0.196262	1	0.732797	1	ENSG00000087250	MT3	ENST00000566576	MT3-205	0.197458	0.0083768	0.0119524	0.00201018	0.0081868	17	17	17	chr16	56623457	56625000	1544	+	GRCh37
19	45594654	ENSG00000104866	PPP1R37	gene	AMD	Brain._DLPFC_PEC	Brain: DLPFC (PEC) :: Homogenate :: All transcripts :: EpiXcan	1.29216	0.196301	1	0.732797	1	ENSG00000104866	PPP1R37			0.106892	0.0329895	0.0397763	9.99056e-10	3.15008e-09	47	48	48	chr19	45594654	45651335	56682	+	GRCh37
6	163148164	ENSG00000112530	PACRG	gene	AMD	Brain._DLPFC_PEC	Brain: DLPFC (PEC) :: Homogenate :: All transcripts :: EpiXcan	-1.29212	0.196314	1	0.732797	1	ENSG00000112530	PACRG			-0.0408576	0.172447	0.232105	9.97884e-57	1.46786e-55	48	48	48	chr6	163148164	163736524	588361	+	GRCh37
11	102217945	ENST00000530675	BIRC2-206	mRNA	AMD	Brain._DLPFC_PEC	Brain: DLPFC (PEC) :: Homogenate :: All transcripts :: EpiXcan	-1.29211	0.196319	1	0.732797	1	ENSG00000110330	BIRC2	ENST00000530675	BIRC2-206	-0.14589	0.0134592	0.0248996	6.07703e-06	3.36435e-05	5	5	5	chr11	102217945	102248967	31023	+	GRCh37
12	104140093	ENST00000551299	AC025265.1-201	transcript	AMD	Brain._DLPFC_PEC	Brain: DLPFC (PEC) :: Homogenate :: All transcripts :: EpiXcan	-1.29204	0.196343	1	0.732807	1	ENSG00000257681	RP11-341G23.4	ENST00000551299	AC025265.1-201	-0.0883432	0.0381473	0.0499392	1.83187e-10	1.52931e-09	20	20	20	chr12	104140093	104160684	20592	-	GRCh37
17	27887565	ENSG00000168792	ABHD15	gene	AMD	Brain._DLPFC_PEC	Brain: DLPFC (PEC) :: Homogenate :: All transcripts :: EpiXcan	1.29189	0.196394	1	0.732844	1	ENSG00000168792	ABHD15			0.0540256	0.118289	0.126887	1.85752e-29	1.32694e-28	39	43	43	chr17	27887565	27894155	6591	-	GRCh37
4	77135193	ENSG00000189157	FAM47E	gene	AMD	Brain._DLPFC_PEC	Brain: DLPFC (PEC) :: Homogenate :: All transcripts :: EpiXcan	-1.29176	0.196439	1	0.732844	1	ENSG00000189157	FAM47E			-0.023465	0.541082	0.601834	7.83644e-215	1.85339e-212	67	68	68	chr4	77135193	77204933	69741	+	GRCh37
22	38864067	ENSG00000100196	KDELR3	gene	AMD	Brain._DLPFC_PEC	Brain: DLPFC (PEC) :: Homogenate :: All transcripts :: EpiXcan	1.29176	0.19644	1	0.732844	1	ENSG00000100196	KDELR3			0.135106	0.0162485	0.0298454	1.3304e-07	3.70351e-07	20	21	21	chr22	38864067	38879452	15386	+	GRCh37
11	123396344	ENST00000456860	GRAMD1B-203	mRNA	AMD	Brain._DLPFC_PEC	Brain: DLPFC (PEC) :: Homogenate :: All transcripts :: EpiXcan	-1.2917	0.19646	1	0.732844	1	ENSG00000023171	GRAMD1B	ENST00000456860	GRAMD1B-203	-0.172849	0.0109451	0.0215141	3.15851e-05	0.000161223	14	14	14	chr11	123396344	123493357	97014	+	GRCh37
22	38030661	ENSG00000100092	SH3BP1	gene	AMD	Brain._DLPFC_PEC	Brain: DLPFC (PEC) :: Homogenate :: All transcripts :: EpiXcan	-1.2916	0.196496	1	0.732844	1	ENSG00000100092	SH3BP1			-0.109661	0.0284841	0.0409737	5.49743e-10	1.75912e-09	20	20	20	chr22	38030661	38062939	32279	+	GRCh37
6	146056706	ENST00000603994	AL023806.1-201	lincRNA	AMD	Brain._DLPFC_PEC	Brain: DLPFC (PEC) :: Homogenate :: All transcripts :: EpiXcan	1.29155	0.196512	1	0.732844	1	ENSG00000270638	RP3-466P17.1	ENST00000603994	AL023806.1-201	0.0624311	0.0846185	0.110466	1.68344e-22	2.78585e-21	15	16	16	chr6	146056706	146058354	1649	+	GRCh37
1	111659955	ENST00000484310	DRAM2-208	processed_transcript	AMD	Brain._DLPFC_PEC	Brain: DLPFC (PEC) :: Homogenate :: All transcripts :: EpiXcan	-1.29142	0.19656	1	0.732844	1	ENSG00000156171	DRAM2	ENST00000484310	DRAM2-208	-0.029878	0.353125	0.444274	2.93357e-113	5.73768e-111	15	15	15	chr1	111659955	111682825	22871	-	GRCh37
8	8097891	ENST00000310542	FAM86B3P-201	processed_transcript	AMD	Brain._DLPFC_PEC	Brain: DLPFC (PEC) :: Homogenate :: All transcripts :: EpiXcan	-1.29137	0.196576	1	0.732844	1	ENSG00000173295	FAM86B3P	ENST00000310542	FAM86B3P-201	-0.0274826	0.363714	0.41665	4.93056e-104	8.00096e-102	46	46	46	chr8	8097891	8102385	4495	+	GRCh37
3	38042398	ENST00000486616	VILL-209	aberrant_processed_transcript	AMD	Brain._DLPFC_PEC	Brain: DLPFC (PEC) :: Homogenate :: All transcripts :: EpiXcan	1.29128	0.196608	1	0.732844	1	ENSG00000136059	VILL	ENST00000486616	VILL-209	0.0723803	0.0649083	0.0503256	1.3475e-10	1.1364e-09	61	61	61	chr3	38042398	38048675	6278	+	GRCh37
1	113161795	ENSG00000116489	CAPZA1	gene	AMD	Brain._DLPFC_PEC	Brain: DLPFC (PEC) :: Homogenate :: All transcripts :: EpiXcan	-1.29123	0.196623	1	0.732844	1	ENSG00000116489	CAPZA1			-0.126951	0.0184752	0.0311007	7.58463e-08	2.14253e-07	14	14	14	chr1	113161795	113214241	52447	+	GRCh37
17	40023161	ENST00000352035	ACLY-201	mRNA	AMD	Brain._DLPFC_PEC	Brain: DLPFC (PEC) :: Homogenate :: All transcripts :: EpiXcan	1.29122	0.196628	1	0.732844	1	ENSG00000131473	ACLY	ENST00000352035	ACLY-201	0.131823	0.0157074	0.031207	5.17301e-07	3.20737e-06	10	10	10	chr17	40023161	40075240	52080	-	GRCh37
5	43122141	ENST00000511736	ZNF131-218	NMD_transcript_variant	AMD	Brain._DLPFC_PEC	Brain: DLPFC (PEC) :: Homogenate :: All transcripts :: EpiXcan	-1.29121	0.196631	1	0.732844	1	ENSG00000172262	ZNF131	ENST00000511736	ZNF131-218	-0.120045	0.0204608	0.0293639	1.22546e-06	7.30321e-06	21	21	21	chr5	43122141	43192123	69983	+	GRCh37
15	67835047	ENSG00000137764	MAP2K5	gene	AMD	Brain._DLPFC_PEC	Brain: DLPFC (PEC) :: Homogenate :: All transcripts :: EpiXcan	1.29113	0.196658	1	0.732844	1	ENSG00000137764	MAP2K5			0.050221	0.131182	0.174684	2.42975e-41	2.48686e-40	38	40	40	chr15	67835047	68099461	264415	+	GRCh37
12	39300253	ENSG00000257718	AC067735.1	gene	AMD	Brain._DLPFC_PEC	Brain: DLPFC (PEC) :: Homogenate :: All transcripts :: EpiXcan	-1.29106	0.196684	1	0.732844	1	ENSG00000257718	AC067735.1			-0.123575	0.0232528	0.0500942	6.54766e-12	2.34286e-11	3	3	3	chr12	39300253	39303394	3142	+	GRCh37
15	35838396	ENSG00000248079	DPH6-AS1	lincRNA_gene	AMD	Brain._DLPFC_PEC	Brain: DLPFC (PEC) :: Homogenate :: All transcripts :: EpiXcan	-1.29093	0.19673	1	0.732844	1	ENSG00000248079	DPH6-AS1			-0.082486	0.0451379	0.0588267	5.94727e-14	2.36323e-13	30	31	31	chr15	35838396	36151202	312807	+	GRCh37
19	20115229	ENST00000601365	ZNF682-212	aberrant_processed_transcript	AMD	Brain._DLPFC_PEC	Brain: DLPFC (PEC) :: Homogenate :: All transcripts :: EpiXcan	-1.2909	0.196738	1	0.732844	1	ENSG00000197124	ZNF682	ENST00000601365	ZNF682-212	-0.0995328	0.0284334	0.0545737	2.41684e-11	2.15535e-10	14	14	14	chr19	20115229	20118997	3769	-	GRCh37
14	30045687	ENST00000331968	PRKD1-201	mRNA	AMD	Brain._DLPFC_PEC	Brain: DLPFC (PEC) :: Homogenate :: All transcripts :: EpiXcan	-1.29083	0.196761	1	0.732844	1	ENSG00000184304	PRKD1	ENST00000331968	PRKD1-201	-0.209064	0.00706263	0.0182395	0.000141619	0.000668527	16	17	17	chr14	30045687	30396948	351262	-	GRCh37
2	190640291	ENST00000458355	ORMDL1-206	mRNA	AMD	Brain._DLPFC_PEC	Brain: DLPFC (PEC) :: Homogenate :: All transcripts :: EpiXcan	1.29083	0.196763	1	0.732844	1	ENSG00000128699	ORMDL1	ENST00000458355	ORMDL1-206	0.156439	0.0105343	0.020426	5.59014e-05	0.00027687	9	9	9	chr2	190640291	190649054	8764	-	GRCh37
17	4710391	ENST00000263088	PLD2-201	mRNA	AMD	Brain._DLPFC_PEC	Brain: DLPFC (PEC) :: Homogenate :: All transcripts :: EpiXcan	-1.2908	0.196773	1	0.732844	1	ENSG00000129219	PLD2	ENST00000263088	PLD2-201	-0.129289	0.022302	0.016043	0.000352512	0.0015843	25	29	29	chr17	4710391	4726729	16339	+	GRCh37
7	102113565	ENST00000292614	POLR2J-201	mRNA	AMD	Brain._DLPFC_PEC	Brain: DLPFC (PEC) :: Homogenate :: All transcripts :: EpiXcan	-1.29078	0.196779	1	0.732844	1	ENSG00000005075	POLR2J	ENST00000292614	POLR2J-201	-0.039951	0.252223	0.31729	7.01905e-72	5.5378e-70	46	50	50	chr7	102113565	102119354	5790	-	GRCh37
17	44386873	ENST00000572991	ARL17B-205	NMD_transcript_variant	AMD	Brain._DLPFC_PEC	Brain: DLPFC (PEC) :: Homogenate :: All transcripts :: EpiXcan	1.29056	0.196857	1	0.732969	1	ENSG00000228696	ARL17B	ENST00000572991	ARL17B-205	0.1302	0.0204169	0.067633	8.2926e-14	8.72086e-13	25	40	40	chr17	44386873	44430248	43376	-	GRCh37
6	6346698	ENSG00000216863	LY86-AS1	gene	AMD	Brain._DLPFC_PEC	Brain: DLPFC (PEC) :: Homogenate :: All transcripts :: EpiXcan	-1.29046	0.196891	1	0.732969	1	ENSG00000216863	LY86-AS1			-0.0713115	0.0551733	0.078984	1.90195e-18	9.22231e-18	72	72	72	chr6	6346698	6623004	276307	-	GRCh37
15	59157374	ENSG00000157450	RNF111	gene	AMD	Brain._DLPFC_PEC	Brain: DLPFC (PEC) :: Homogenate :: All transcripts :: EpiXcan	1.29043	0.1969	1	0.732969	1	ENSG00000157450	RNF111			0.127589	0.0189094	0.0496127	5.12093e-12	1.84302e-11	12	12	12	chr15	59157374	59389618	232245	+	GRCh37
12	10998448	ENST00000535024	PRR4-203	processed_transcript	AMD	Brain._DLPFC_PEC	Brain: DLPFC (PEC) :: Homogenate :: All transcripts :: EpiXcan	1.29039	0.196914	1	0.732969	1	ENSG00000111215	PRR4	ENST00000535024	PRR4-203	0.0351101	0.253739	0.302813	3.73946e-68	2.68275e-66	28	29	29	chr12	10998448	11324212	325765	-	GRCh37
1	28905050	ENST00000470977	SNHG12-205	aberrant_processed_transcript	AMD	Brain._DLPFC_PEC	Brain: DLPFC (PEC) :: Homogenate :: All transcripts :: EpiXcan	1.29038	0.196919	1	0.732969	1	ENSG00000197989	SNHG12	ENST00000470977	SNHG12-205	0.284783	0.00681526	0.016878	0.000242491	0.00111142	7	7	7	chr1	28905050	28908384	3335	-	GRCh37
1	40954818	ENST00000482712	ZFP69-203	processed_transcript	AMD	Brain._DLPFC_PEC	Brain: DLPFC (PEC) :: Homogenate :: All transcripts :: EpiXcan	-1.29028	0.196953	1	0.732972	1	ENSG00000187815	ZFP69	ENST00000482712	ZFP69-203	-0.22696	0.00854686	0.0206684	4.78644e-05	0.000239257	9	9	9	chr1	40954818	40956828	2011	+	GRCh37
12	45609770	ENSG00000177119	ANO6	gene	AMD	Brain._DLPFC_PEC	Brain: DLPFC (PEC) :: Homogenate :: All transcripts :: EpiXcan	-1.29022	0.196975	1	0.732972	1	ENSG00000177119	ANO6			-0.15978	0.010647	0.0203731	1.21536e-05	2.94963e-05	7	7	7	chr12	45609770	45834187	224418	+	GRCh37
5	143537723	ENSG00000145817	YIPF5	gene	AMD	Brain._DLPFC_PEC	Brain: DLPFC (PEC) :: Homogenate :: All transcripts :: EpiXcan	-1.29019	0.196983	1	0.732972	1	ENSG00000145817	YIPF5			-0.0397731	0.196975	0.237103	2.30441e-58	3.48537e-57	33	35	35	chr5	143537723	143550278	12556	-	GRCh37
20	48445662	ENSG00000237788	AL162615.1	pseudogene	AMD	Brain._DLPFC_PEC	Brain: DLPFC (PEC) :: Homogenate :: All transcripts :: EpiXcan	1.29012	0.19701	1	0.732994	1	ENSG00000237788	AL162615.1			0.0993533	0.0362093	0.0233368	3.3422e-06	8.46746e-06	48	51	51	chr20	48445662	48447622	1961	+	GRCh37
11	45792983	ENSG00000205106	DKFZp779M0652	gene	AMD	Brain._DLPFC_PEC	Brain: DLPFC (PEC) :: Homogenate :: All transcripts :: EpiXcan	-1.29001	0.197046	1	0.733033	1	ENSG00000205106	DKFZp779M0652			-0.0448386	0.167206	0.217312	7.92499e-53	1.06036e-51	43	44	44	chr11	45792983	45793909	927	+	GRCh37
13	40229814	ENST00000455146	COG6-204	mRNA	AMD	Brain._DLPFC_PEC	Brain: DLPFC (PEC) :: Homogenate :: All transcripts :: EpiXcan	-1.28996	0.197064	1	0.733033	1	ENSG00000133103	COG6	ENST00000455146	COG6-204	-0.0639974	0.0818493	0.0899549	2.63518e-18	3.57166e-17	58	58	58	chr13	40229814	40326769	96956	+	GRCh37
10	81892347	ENST00000372267	PLAC9-202	mRNA	AMD	Brain._DLPFC_PEC	Brain: DLPFC (PEC) :: Homogenate :: All transcripts :: EpiXcan	1.28986	0.1971	1	0.733088	1	ENSG00000189129	PLAC9	ENST00000372267	PLAC9-202	0.14146	0.0200365	0.0167252	0.000262269	0.00119656	33	33	33	chr10	81892347	81904793	12447	+	GRCh37
11	66824289	ENSG00000173156	RHOD	gene	AMD	Brain._DLPFC_PEC	Brain: DLPFC (PEC) :: Homogenate :: All transcripts :: EpiXcan	1.28978	0.197127	1	0.73311	1	ENSG00000173156	RHOD			0.0664587	0.0500612	0.0736879	3.84422e-17	1.76543e-16	10	10	10	chr11	66824289	66839484	15196	+	GRCh37
16	89753076	ENST00000353379	CDK10-202	mRNA	AMD	Brain._DLPFC_PEC	Brain: DLPFC (PEC) :: Homogenate :: All transcripts :: EpiXcan	1.28967	0.197167	1	0.733179	1	ENSG00000185324	CDK10	ENST00000353379	CDK10-202	0.138303	0.0201898	0.0299194	9.44723e-07	5.69876e-06	20	20	20	chr16	89753076	89762772	9697	+	GRCh37
6	49431091	ENST00000335783	CENPQ-201	mRNA	AMD	Brain._DLPFC_PEC	Brain: DLPFC (PEC) :: Homogenate :: All transcripts :: EpiXcan	-1.28942	0.197253	1	0.733313	1	ENSG00000031691	CENPQ	ENST00000335783	CENPQ-201	-0.0271125	0.40965	0.481652	1.0595e-128	2.81055e-126	19	19	19	chr6	49431091	49460820	29730	+	GRCh37
17	42269173	ENSG00000087152	ATXN7L3	gene	AMD	Brain._DLPFC_PEC	Brain: DLPFC (PEC) :: Homogenate :: All transcripts :: EpiXcan	1.2894	0.197259	1	0.733313	1	ENSG00000087152	ATXN7L3			0.227136	0.00640745	0.0128704	0.000568535	0.00121536	7	8	8	chr17	42269173	42277481	8309	-	GRCh37
7	76610266	ENST00000584900	DTX2P1-UPK3BP1-PMS2P11-202	processed_transcript	AMD	Brain._DLPFC_PEC	Brain: DLPFC (PEC) :: Homogenate :: All transcripts :: EpiXcan	-1.28938	0.197267	1	0.733313	1	ENSG00000265479	DTX2P1-UPK3BP1-PMS2P11	ENST00000584900	DTX2P1-UPK3BP1-PMS2P11-202	-0.0814872	0.0597819	0.0901157	4.57465e-18	6.12264e-17	18	18	18	chr7	76610266	76653078	42813	+	GRCh37
12	104166088	ENST00000392876	NT5DC3-201	mRNA	AMD	Brain._DLPFC_PEC	Brain: DLPFC (PEC) :: Homogenate :: All transcripts :: EpiXcan	1.28923	0.197318	1	0.733322	1	ENSG00000111696	NT5DC3	ENST00000392876	NT5DC3-201	0.0306358	0.313086	0.384352	1.55729e-91	1.91902e-89	100	100	100	chr12	104166088	104234975	68888	-	GRCh37
7	107220703	ENST00000466094	BCAP29-210	processed_transcript	AMD	Brain._DLPFC_PEC	Brain: DLPFC (PEC) :: Homogenate :: All transcripts :: EpiXcan	1.28921	0.197326	1	0.733322	1	ENSG00000075790	BCAP29	ENST00000466094	BCAP29-210	0.0964839	0.0390048	0.0282784	1.97433e-06	1.15145e-05	41	42	42	chr7	107220703	107228397	7695	+	GRCh37
18	9334765	ENST00000262120	TWSG1-201	mRNA	AMD	Brain._DLPFC_PEC	Brain: DLPFC (PEC) :: Homogenate :: All transcripts :: EpiXcan	1.28917	0.19734	1	0.733322	1	ENSG00000128791	TWSG1	ENST00000262120	TWSG1-201	0.0586991	0.0954834	0.136739	8.5723e-28	1.76262e-26	12	12	12	chr18	9334765	9402418	67654	+	GRCh37
8	12039607	ENST00000340537	FAM86B1-201	NMD_transcript_variant	AMD	Brain._DLPFC_PEC	Brain: DLPFC (PEC) :: Homogenate :: All transcripts :: EpiXcan	1.28913	0.197354	1	0.733322	1	ENSG00000186523	FAM86B1	ENST00000340537	FAM86B1-201	0.198373	0.00894841	0.010692	0.0036562	0.01437	17	18	18	chr8	12039607	12051591	11985	-	GRCh37
2	207630081	ENSG00000118246	FASTKD2	gene	AMD	Brain._DLPFC_PEC	Brain: DLPFC (PEC) :: Homogenate :: All transcripts :: EpiXcan	-1.28886	0.197448	1	0.733592	1	ENSG00000118246	FASTKD2			-0.144952	0.0148147	0.0382408	2.26242e-09	7.01433e-09	2	2	2	chr2	207630081	207657233	27153	+	GRCh37
14	56585093	ENST00000267460	PELI2-201	mRNA	AMD	Brain._DLPFC_PEC	Brain: DLPFC (PEC) :: Homogenate :: All transcripts :: EpiXcan	-1.28864	0.197523	1	0.733742	1	ENSG00000139946	PELI2	ENST00000267460	PELI2-201	-0.0618486	0.0760347	0.125193	3.34913e-25	6.23004e-24	14	14	14	chr14	56585093	56768244	183152	+	GRCh37
7	20367922	ENST00000605357	AC004130.1-201	transcript	AMD	Brain._DLPFC_PEC	Brain: DLPFC (PEC) :: Homogenate :: All transcripts :: EpiXcan	-1.28862	0.197531	1	0.733742	1	ENSG00000271133	CTA-293F17.1	ENST00000605357	AC004130.1-201	-0.0686681	0.0551889	0.0658551	1.86787e-13	1.91878e-12	33	33	33	chr7	20367922	20371304	3383	-	GRCh37
5	141971743	ENSG00000113578	FGF1	gene	AMD	Brain._DLPFC_PEC	Brain: DLPFC (PEC) :: Homogenate :: All transcripts :: EpiXcan	-1.28852	0.197564	1	0.733784	1	ENSG00000113578	FGF1			-0.0948745	0.0345403	0.0650393	2.17278e-15	9.251e-15	4	5	5	chr5	141971743	142077617	105875	-	GRCh37
19	55896713	ENST00000344063	RPL28-201	mRNA	AMD	Brain._DLPFC_PEC	Brain: DLPFC (PEC) :: Homogenate :: All transcripts :: EpiXcan	1.28843	0.197596	1	0.733784	1	ENSG00000108107	RPL28	ENST00000344063	RPL28-201	0.115606	0.0287401	0.0613307	1.39361e-12	1.35211e-11	15	15	15	chr19	55896713	55903453	6741	+	GRCh37
19	8367011	ENST00000301458	CD320-201	mRNA	AMD	Brain._DLPFC_PEC	Brain: DLPFC (PEC) :: Homogenate :: All transcripts :: EpiXcan	1.28837	0.197618	1	0.733784	1	ENSG00000167775	CD320	ENST00000301458	CD320-201	0.0687216	0.0634208	0.0933177	8.94122e-19	1.24306e-17	25	26	26	chr19	8367011	8373239	6229	-	GRCh37
17	6915798	ENST00000402093	RNASEK-201	mRNA	AMD	Brain._DLPFC_PEC	Brain: DLPFC (PEC) :: Homogenate :: All transcripts :: EpiXcan	1.28834	0.197628	1	0.733784	1	ENSG00000219200	RNASEK	ENST00000402093	RNASEK-201	0.227116	0.00607808	0.0282522	1.93135e-06	1.12809e-05	5	5	5	chr17	6915798	6917850	2053	+	GRCh37
1	151375200	ENST00000358476	POGZ-202	aberrant_processed_transcript	AMD	Brain._DLPFC_PEC	Brain: DLPFC (PEC) :: Homogenate :: All transcripts :: EpiXcan	-1.28824	0.197663	1	0.73381	1	ENSG00000143442	POGZ	ENST00000358476	POGZ-202	-0.123306	0.0226796	0.0516499	8.72737e-11	7.48044e-10	9	9	9	chr1	151375200	151431654	56455	-	GRCh37
2	96518038	ENST00000488721	ANKRD36C-203	aberrant_processed_transcript	AMD	Brain._DLPFC_PEC	Brain: DLPFC (PEC) :: Homogenate :: All transcripts :: EpiXcan	-1.2882	0.197677	1	0.73381	1	ENSG00000174501	ANKRD36C	ENST00000488721	ANKRD36C-203	-0.125154	0.0263685	0.0388368	2.02507e-08	1.43523e-07	19	21	21	chr2	96518038	96525677	7640	-	GRCh37
7	129074274	ENSG00000128578	STRIP2	gene	AMD	Brain._DLPFC_PEC	Brain: DLPFC (PEC) :: Homogenate :: All transcripts :: EpiXcan	-1.28798	0.197753	1	0.733946	1	ENSG00000128578	STRIP2			-0.22508	0.00589942	0.0124704	0.000653139	0.00139018	10	10	10	chr7	129074274	129128240	53967	+	GRCh37
8	59536306	ENST00000518229	NSMAF-205	NMD_transcript_variant	AMD	Brain._DLPFC_PEC	Brain: DLPFC (PEC) :: Homogenate :: All transcripts :: EpiXcan	-1.28796	0.197758	1	0.733946	1	ENSG00000035681	NSMAF	ENST00000518229	NSMAF-205	-0.0960213	0.0363903	0.0665619	9.22208e-14	9.66965e-13	9	9	9	chr8	59536306	59572197	35892	-	GRCh37
10	50942689	ENSG00000197444	OGDHL	gene	AMD	Brain._DLPFC_PEC	Brain: DLPFC (PEC) :: Homogenate :: All transcripts :: EpiXcan	1.28786	0.197795	1	0.733946	1	ENSG00000197444	OGDHL			0.142257	0.0298316	0.0485939	1.34716e-11	4.74158e-11	12	13	13	chr10	50942689	50970425	27737	-	GRCh37
22	42017354	ENST00000359308	XRCC6-201	mRNA	AMD	Brain._DLPFC_PEC	Brain: DLPFC (PEC) :: Homogenate :: All transcripts :: EpiXcan	-1.28777	0.197827	1	0.733946	1	ENSG00000196419	XRCC6	ENST00000359308	XRCC6-201	-0.169675	0.0111153	0.0191858	8.6635e-05	0.000419841	9	9	9	chr22	42017354	42060043	42690	+	GRCh37
7	73497263	ENSG00000106683	LIMK1	gene	AMD	Brain._DLPFC_PEC	Brain: DLPFC (PEC) :: Homogenate :: All transcripts :: EpiXcan	1.28771	0.197848	1	0.733946	1	ENSG00000106683	LIMK1			0.112757	0.0281472	0.0560646	2.48771e-13	9.596e-13	10	10	10	chr7	73497263	73536855	39593	+	GRCh37
2	136289025	ENSG00000048991	R3HDM1	gene	AMD	Brain._DLPFC_PEC	Brain: DLPFC (PEC) :: Homogenate :: All transcripts :: EpiXcan	-1.28769	0.197853	1	0.733946	1	ENSG00000048991	R3HDM1			-0.106223	0.029888	0.019109	2.55746e-05	6.05458e-05	31	37	37	chr2	136289025	136482840	193816	+	GRCh37
22	38302304	ENST00000215957	MICALL1-201	mRNA	AMD	Brain._DLPFC_PEC	Brain: DLPFC (PEC) :: Homogenate :: All transcripts :: EpiXcan	-1.28766	0.197863	1	0.733946	1	ENSG00000100139	MICALL1	ENST00000215957	MICALL1-201	-0.157221	0.013819	0.0312946	4.38498e-07	2.73601e-06	17	17	17	chr22	38302304	38338829	36526	+	GRCh37
4	37245842	ENSG00000174145	NWD2	gene	AMD	Brain._DLPFC_PEC	Brain: DLPFC (PEC) :: Homogenate :: All transcripts :: EpiXcan	1.28752	0.197915	1	0.734059	1	ENSG00000174145	NWD2			0.0969946	0.0345123	0.0147747	0.000229187	0.000504278	56	57	57	chr4	37245842	37451087	205246	+	GRCh37
3	127394329	ENST00000464431	ABTB1-203	aberrant_processed_transcript	AMD	Brain._DLPFC_PEC	Brain: DLPFC (PEC) :: Homogenate :: All transcripts :: EpiXcan	1.2873	0.197989	1	0.734202	1	ENSG00000114626	ABTB1	ENST00000464431	ABTB1-203	0.0724536	0.0454584	0.0176731	0.000173694	0.000810912	63	64	64	chr3	127394329	127399754	5426	+	GRCh37
6	151685252	ENSG00000181472	ZBTB2	gene	AMD	Brain._DLPFC_PEC	Brain: DLPFC (PEC) :: Homogenate :: All transcripts :: EpiXcan	-1.28722	0.198018	1	0.734202	1	ENSG00000181472	ZBTB2			-0.104181	0.0281053	0.0562789	2.93869e-13	1.12905e-12	6	6	6	chr6	151685252	151712683	27432	-	GRCh37
22	43434591	ENST00000443063	AL022476.1-201	transcript	AMD	Brain._DLPFC_PEC	Brain: DLPFC (PEC) :: Homogenate :: All transcripts :: EpiXcan	-1.28721	0.198021	1	0.734202	1	ENSG00000230319	AL022476.2	ENST00000443063	AL022476.1-201	-0.0565129	0.094851	0.0988251	7.76064e-20	1.13503e-18	61	62	62	chr22	43434591	43448372	13782	+	GRCh37
11	85180382	ENST00000472545	DLG2-215	processed_transcript	AMD	Brain._DLPFC_PEC	Brain: DLPFC (PEC) :: Homogenate :: All transcripts :: EpiXcan	1.28712	0.198053	1	0.734202	1	ENSG00000150672	DLG2	ENST00000472545	DLG2-215	0.112094	0.0268699	0.0282491	1.9626e-06	1.14476e-05	24	24	24	chr11	85180382	85338966	158585	-	GRCh37
8	67372539	ENST00000519702	C8orf46-212	processed_transcript	AMD	Brain._DLPFC_PEC	Brain: DLPFC (PEC) :: Homogenate :: All transcripts :: EpiXcan	-1.2871	0.19806	1	0.734202	1	ENSG00000169085	C8orf46	ENST00000519702	C8orf46-212	-0.178666	0.00925525	0.0298149	9.69119e-07	5.83758e-06	6	6	6	chr8	67372539	67428165	55627	+	GRCh37
8	104169218	ENST00000521102	BAALC-AS1-205	transcript	AMD	Brain._DLPFC_PEC	Brain: DLPFC (PEC) :: Homogenate :: All transcripts :: EpiXcan	1.28684	0.198149	1	0.734454	1	ENSG00000247081	RP11-318M2.2	ENST00000521102	BAALC-AS1-205	0.315675	0.00437321	0.0131282	0.00126642	0.00529698	6	6	6	chr8	104169218	104184255	15038	-	GRCh37
11	837356	ENSG00000177700	POLR2L	gene	AMD	Brain._DLPFC_PEC	Brain: DLPFC (PEC) :: Homogenate :: All transcripts :: EpiXcan	-1.28669	0.198201	1	0.734568	1	ENSG00000177700	POLR2L			-0.0696337	0.0755258	0.0915921	2.62917e-21	1.40947e-20	30	30	30	chr11	837356	842545	5190	-	GRCh37
16	75562433	ENSG00000135702	CHST5	gene	AMD	Brain._DLPFC_PEC	Brain: DLPFC (PEC) :: Homogenate :: All transcripts :: EpiXcan	1.28651	0.198263	1	0.734623	1	ENSG00000135702	CHST5			0.212211	0.0088751	0.0284306	2.51504e-07	6.88681e-07	7	7	7	chr16	75562433	75569145	6713	-	GRCh37
7	39990109	ENST00000340829	CDK13-202	mRNA	AMD	Brain._DLPFC_PEC	Brain: DLPFC (PEC) :: Homogenate :: All transcripts :: EpiXcan	1.28647	0.198279	1	0.734623	1	ENSG00000065883	CDK13	ENST00000340829	CDK13-202	0.0763031	0.0560759	0.0993482	5.64177e-20	8.30067e-19	8	8	8	chr7	39990109	40135154	145046	+	GRCh37
8	124105901	ENST00000521914	TBC1D31-211	mRNA	AMD	Brain._DLPFC_PEC	Brain: DLPFC (PEC) :: Homogenate :: All transcripts :: EpiXcan	-1.28646	0.198284	1	0.734623	1	ENSG00000156787	TBC1D31	ENST00000521914	TBC1D31-211	-0.0899194	0.037985	0.0495372	2.36792e-10	1.96185e-09	57	57	57	chr8	124105901	124116441	10541	+	GRCh37
13	111267881	ENSG00000213995	NAXD	gene	AMD	Brain._DLPFC_PEC	Brain: DLPFC (PEC) :: Homogenate :: All transcripts :: EpiXcan	-1.28633	0.198327	1	0.734623	1	ENSG00000213995	NAXD			-0.0431808	0.153882	0.203905	1.28803e-49	1.60249e-48	57	58	58	chr13	111267881	111292340	24460	+	GRCh37
8	124510129	ENSG00000156804	FBXO32	gene	AMD	Brain._DLPFC_PEC	Brain: DLPFC (PEC) :: Homogenate :: All transcripts :: EpiXcan	-1.28626	0.198353	1	0.734623	1	ENSG00000156804	FBXO32			-0.0858033	0.041415	0.0643416	4.42124e-15	1.85686e-14	24	24	24	chr8	124510129	124553446	43318	-	GRCh37
11	118620034	ENSG00000110367	DDX6	gene	AMD	Brain._DLPFC_PEC	Brain: DLPFC (PEC) :: Homogenate :: All transcripts :: EpiXcan	1.28619	0.198377	1	0.734623	1	ENSG00000110367	DDX6			0.0846554	0.0432024	0.0647052	3.66994e-15	1.5459e-14	21	22	22	chr11	118620034	118661858	41825	-	GRCh37
10	62629196	ENST00000357917	RHOBTB1-202	mRNA	AMD	Brain._DLPFC_PEC	Brain: DLPFC (PEC) :: Homogenate :: All transcripts :: EpiXcan	-1.28611	0.198403	1	0.734623	1	ENSG00000072422	RHOBTB1	ENST00000357917	RHOBTB1-202	-0.108012	0.037351	0.0683034	5.61348e-14	5.97071e-13	21	21	21	chr10	62629196	62761198	132003	-	GRCh37
5	44809027	ENSG00000112996	MRPS30	gene	AMD	Brain._DLPFC_PEC	Brain: DLPFC (PEC) :: Homogenate :: All transcripts :: EpiXcan	1.28608	0.198416	1	0.734623	1	ENSG00000112996	MRPS30			0.144497	0.0147021	0.0329556	2.78247e-08	8.0902e-08	18	20	20	chr5	44809027	44820530	11504	+	GRCh37
3	112738388	ENST00000460707	AC078785.1-204	transcript	AMD	Brain._DLPFC_PEC	Brain: DLPFC (PEC) :: Homogenate :: All transcripts :: EpiXcan	1.28604	0.198429	1	0.734623	1	ENSG00000240057	RP11-572M11.4	ENST00000460707	AC078785.1-204	0.039865	0.178608	0.236779	3.47845e-50	1.54251e-48	23	23	23	chr3	112738388	112829322	90935	+	GRCh37
19	45910591	ENST00000300853	ERCC1-202	mRNA	AMD	Brain._DLPFC_PEC	Brain: DLPFC (PEC) :: Homogenate :: All transcripts :: EpiXcan	-1.28599	0.198446	1	0.734623	1	ENSG00000012061	ERCC1	ENST00000300853	ERCC1-202	-0.0830104	0.0373186	0.0177734	0.000170892	0.000798587	54	56	56	chr19	45910591	45927623	17033	-	GRCh37
12	101673887	ENSG00000120800	UTP20	gene	AMD	Brain._DLPFC_PEC	Brain: DLPFC (PEC) :: Homogenate :: All transcripts :: EpiXcan	1.28597	0.198455	1	0.734623	1	ENSG00000120800	UTP20			0.198789	0.00782134	0.0197168	1.82807e-05	4.37547e-05	3	3	3	chr12	101673887	101780394	106508	+	GRCh37
1	27248217	ENST00000321265	NUDC-201	mRNA	AMD	Brain._DLPFC_PEC	Brain: DLPFC (PEC) :: Homogenate :: All transcripts :: EpiXcan	1.28591	0.198475	1	0.734623	1	ENSG00000090273	NUDC	ENST00000321265	NUDC-201	0.0811767	0.0470247	0.0634444	5.78491e-13	5.75251e-12	23	25	25	chr1	27248217	27273353	25137	+	GRCh37
17	7311502	ENST00000302926	NLGN2-201	mRNA	AMD	Brain._DLPFC_PEC	Brain: DLPFC (PEC) :: Homogenate :: All transcripts :: EpiXcan	-1.28585	0.198494	1	0.734623	1	ENSG00000169992	NLGN2	ENST00000302926	NLGN2-201	-0.106119	0.0289356	0.0410868	7.80172e-09	5.72124e-08	23	23	23	chr17	7311502	7323179	11678	+	GRCh37
1	240932720	ENSG00000223963	THAP12P8	pseudogene	AMD	Brain._DLPFC_PEC	Brain: DLPFC (PEC) :: Homogenate :: All transcripts :: EpiXcan	-1.28577	0.198522	1	0.734649	1	ENSG00000223963	THAP12P8			-0.275501	0.00488352	0.0171479	7.07274e-05	0.000161835	4	4	4	chr1	240932720	240934834	2115	-	GRCh37
21	38437674	ENST00000399103	PIGP-205	mRNA	AMD	Brain._DLPFC_PEC	Brain: DLPFC (PEC) :: Homogenate :: All transcripts :: EpiXcan	-1.28553	0.198607	1	0.734811	1	ENSG00000185808	PIGP	ENST00000399103	PIGP-205	-0.0856498	0.0442172	0.076921	1.27167e-15	1.49411e-14	28	28	28	chr21	38437674	38445311	7638	-	GRCh37
12	10310902	ENSG00000173391	OLR1	gene	AMD	Brain._DLPFC_PEC	Brain: DLPFC (PEC) :: Homogenate :: All transcripts :: EpiXcan	1.28553	0.198608	1	0.734811	1	ENSG00000173391	OLR1			0.095093	0.0388345	0.0429408	2.12819e-10	6.99747e-10	42	43	43	chr12	10310902	10324737	13836	-	GRCh37
10	115470440	ENST00000448834	AL592546.1-201	transcript	AMD	Brain._DLPFC_PEC	Brain: DLPFC (PEC) :: Homogenate :: All transcripts :: EpiXcan	-1.28529	0.198691	1	0.735037	1	ENSG00000234393	RP11-211N11.5	ENST00000448834	AL592546.1-201	-0.0358002	0.236493	0.328181	1.55483e-74	1.31325e-72	27	27	27	chr10	115470440	115479091	8652	-	GRCh37
3	52444673	ENST00000327906	PHF7-201	mRNA	AMD	Brain._DLPFC_PEC	Brain: DLPFC (PEC) :: Homogenate :: All transcripts :: EpiXcan	-1.28521	0.198718	1	0.735059	1	ENSG00000010318	PHF7	ENST00000327906	PHF7-201	-0.269117	0.00545062	0.010036	0.00493315	0.019045	8	8	8	chr3	52444673	52457657	12985	+	GRCh37
2	220071515	ENST00000289528	ZFAND2B-201	mRNA	AMD	Brain._DLPFC_PEC	Brain: DLPFC (PEC) :: Homogenate :: All transcripts :: EpiXcan	1.28509	0.198759	1	0.735113	1	ENSG00000158552	ZFAND2B	ENST00000289528	ZFAND2B-201	0.227347	0.00565207	0.0123162	0.00180691	0.00740455	4	4	4	chr2	220071515	220074373	2859	+	GRCh37
2	20866424	ENSG00000143869	GDF7	gene	AMD	Brain._DLPFC_PEC	Brain: DLPFC (PEC) :: Homogenate :: All transcripts :: EpiXcan	-1.28505	0.198776	1	0.735113	1	ENSG00000143869	GDF7			-0.0759836	0.0533887	0.0674014	8.27158e-16	3.58762e-15	48	48	48	chr2	20866424	20873418	6995	+	GRCh37
1	151023449	ENST00000357235	CDC42SE1-201	mRNA	AMD	Brain._DLPFC_PEC	Brain: DLPFC (PEC) :: Homogenate :: All transcripts :: EpiXcan	-1.28483	0.198851	1	0.735287	1	ENSG00000197622	CDC42SE1	ENST00000357235	CDC42SE1-201	-0.322665	0.00287283	0.0161679	0.000345372	0.00155355	4	4	4	chr1	151023449	151032125	8677	-	GRCh37
12	100430854	ENST00000279907	UHRF1BP1L-201	mRNA	AMD	Brain._DLPFC_PEC	Brain: DLPFC (PEC) :: Homogenate :: All transcripts :: EpiXcan	-1.28479	0.198865	1	0.735287	1	ENSG00000111647	UHRF1BP1L	ENST00000279907	UHRF1BP1L-201	-0.359501	0.00211551	0.0144752	0.000711095	0.00306916	2	2	2	chr12	100430854	100536626	105773	-	GRCh37
10	102819786	ENST00000609242	AL133215.2-201	lincRNA	AMD	Brain._DLPFC_PEC	Brain: DLPFC (PEC) :: Homogenate :: All transcripts :: EpiXcan	1.28458	0.19894	1	0.735486	1	ENSG00000273162	RP11-108L7.15	ENST00000609242	AL133215.2-201	0.131443	0.0202477	0.0313142	4.97287e-07	3.08717e-06	13	13	13	chr10	102819786	102820762	977	-	GRCh37
4	16362507	ENST00000572816	ZEB2P1-202	processed_transcript	AMD	Brain._DLPFC_PEC	Brain: DLPFC (PEC) :: Homogenate :: All transcripts :: EpiXcan	1.28406	0.199121	1	0.736073	1	ENSG00000249506	ZEB2P1	ENST00000572816	ZEB2P1-202	0.0494841	0.122559	0.153982	3.7633e-31	8.82096e-30	53	55	55	chr4	16362507	16398946	36440	-	GRCh37
2	42275160	ENSG00000162878	PKDCC	gene	AMD	Brain._DLPFC_PEC	Brain: DLPFC (PEC) :: Homogenate :: All transcripts :: EpiXcan	-1.28392	0.199169	1	0.736171	1	ENSG00000162878	PKDCC			-0.0520811	0.115173	0.118712	1.44804e-27	9.73051e-27	87	87	87	chr2	42275160	42285668	10509	+	GRCh37
16	29437121	ENSG00000254634	SMG1P6	pseudogene	AMD	Brain._DLPFC_PEC	Brain: DLPFC (PEC) :: Homogenate :: All transcripts :: EpiXcan	-1.28375	0.199228	1	0.736312	1	ENSG00000254634	SMG1P6			-0.0551825	0.107581	0.161448	8.16443e-38	7.53476e-37	7	8	8	chr16	29437121	29465435	28315	-	GRCh37
1	156611182	ENSG00000132692	BCAN	gene	AMD	Brain._DLPFC_PEC	Brain: DLPFC (PEC) :: Homogenate :: All transcripts :: EpiXcan	-1.28355	0.1993	1	0.736478	1	ENSG00000132692	BCAN			-0.106887	0.0449022	0.0360402	5.56854e-09	1.68721e-08	47	47	47	chr1	156611182	156629324	18143	+	GRCh37
17	647654	ENSG00000179409	GEMIN4	gene	AMD	Brain._DLPFC_PEC	Brain: DLPFC (PEC) :: Homogenate :: All transcripts :: EpiXcan	1.2835	0.199316	1	0.736478	1	ENSG00000179409	GEMIN4			0.14816	0.0143438	0.0309946	7.66433e-08	2.16428e-07	19	19	19	chr17	647654	657239	9586	-	GRCh37
5	79407050	ENST00000507668	SERINC5-202	mRNA	AMD	Brain._DLPFC_PEC	Brain: DLPFC (PEC) :: Homogenate :: All transcripts :: EpiXcan	-1.28343	0.199342	1	0.736497	1	ENSG00000164300	SERINC5	ENST00000507668	SERINC5-202	-0.203265	0.0087174	0.0167199	0.000256432	0.00117096	14	14	14	chr5	79407050	79551892	144843	-	GRCh37
11	47638868	ENST00000302503	MTCH2-201	mRNA	AMD	Brain._DLPFC_PEC	Brain: DLPFC (PEC) :: Homogenate :: All transcripts :: EpiXcan	1.28335	0.19937	1	0.736522	1	ENSG00000109919	MTCH2	ENST00000302503	MTCH2-201	0.0970825	0.0329853	0.0475972	5.51842e-10	4.44327e-09	22	23	23	chr11	47638868	47664175	25308	-	GRCh37
15	93162532	ENST00000557398	FAM174B-210	mRNA	AMD	Brain._DLPFC_PEC	Brain: DLPFC (PEC) :: Homogenate :: All transcripts :: EpiXcan	-1.28324	0.199409	1	0.73658	1	ENSG00000185442	FAM174B	ENST00000557398	FAM174B-210	-0.102554	0.0375191	0.0113781	0.00271416	0.010871	64	66	66	chr15	93162532	93353028	190497	-	GRCh37
14	31343765	ENST00000396618	COCH-202	mRNA	AMD	Brain._DLPFC_PEC	Brain: DLPFC (PEC) :: Homogenate :: All transcripts :: EpiXcan	-1.28318	0.199429	1	0.73658	1	ENSG00000100473	COCH	ENST00000396618	COCH-202	-0.158353	0.0125133	0.0473803	4.77611e-10	3.86313e-09	6	6	6	chr14	31343765	31359824	16060	+	GRCh37
5	96149877	ENST00000502262	AC009126.1-203	NMD_transcript_variant	AMD	Brain._DLPFC_PEC	Brain: DLPFC (PEC) :: Homogenate :: All transcripts :: EpiXcan	1.28311	0.199454	1	0.736595	1	ENSG00000247121	CTD-2260A17.2	ENST00000502262	AC009126.1-203	0.144362	0.0131653	0.0349559	1.08813e-07	7.20007e-07	24	24	24	chr5	96149877	96209376	59500	-	GRCh37
7	32511125	ENST00000435239	SLC25A5P5-201	processed_pseudogene	AMD	Brain._DLPFC_PEC	Brain: DLPFC (PEC) :: Homogenate :: All transcripts :: EpiXcan	-1.2829	0.199526	1	0.736613	1	ENSG00000226421	SLC25A5P5	ENST00000435239	SLC25A5P5-201	-0.121353	0.0178852	0.0391702	1.52698e-08	1.09309e-07	4	4	4	chr7	32511125	32512021	897	+	GRCh37
3	125626848	ENST00000510244	AC092903.2-201	lincRNA	AMD	Brain._DLPFC_PEC	Brain: DLPFC (PEC) :: Homogenate :: All transcripts :: EpiXcan	-1.28287	0.199537	1	0.736613	1	ENSG00000248787	RP11-666A20.4	ENST00000510244	AC092903.2-201	-0.153363	0.0173077	0.011148	0.0029923	0.0119129	29	30	30	chr3	125626848	125629115	2268	-	GRCh37
7	42940871	ENSG00000261019	AC010132.4	lincRNA_gene	AMD	Brain._DLPFC_PEC	Brain: DLPFC (PEC) :: Homogenate :: All transcripts :: EpiXcan	1.28281	0.199557	1	0.736613	1	ENSG00000261019	AC010132.4			0.0554738	0.0976761	0.13844	1.79438e-32	1.41463e-31	18	18	18	chr7	42940871	42942238	1368	-	GRCh37
6	84222194	ENSG00000146250	PRSS35	gene	AMD	Brain._DLPFC_PEC	Brain: DLPFC (PEC) :: Homogenate :: All transcripts :: EpiXcan	-1.28278	0.199569	1	0.736613	1	ENSG00000146250	PRSS35			-0.0898395	0.0349151	0.0648472	2.15823e-15	9.19228e-15	18	18	18	chr6	84222194	84235423	13230	+	GRCh37
1	6086380	ENST00000341524	KCNAB2-202	mRNA	AMD	Brain._DLPFC_PEC	Brain: DLPFC (PEC) :: Homogenate :: All transcripts :: EpiXcan	1.28277	0.199571	1	0.736613	1	ENSG00000069424	KCNAB2	ENST00000341524	KCNAB2-202	0.0595705	0.113574	0.16812	9.62263e-35	2.5922e-33	12	12	12	chr1	6086380	6160523	74144	+	GRCh37
5	176940436	ENST00000513562	DDX41-216	aberrant_processed_transcript	AMD	Brain._DLPFC_PEC	Brain: DLPFC (PEC) :: Homogenate :: All transcripts :: EpiXcan	1.28269	0.199602	1	0.736613	1	ENSG00000183258	DDX41	ENST00000513562	DDX41-216	0.106749	0.0326706	0.0118126	0.00225034	0.00910711	58	60	60	chr5	176940436	176942040	1605	-	GRCh37
19	40825443	ENST00000582783	C19orf47-208	mRNA	AMD	Brain._DLPFC_PEC	Brain: DLPFC (PEC) :: Homogenate :: All transcripts :: EpiXcan	-1.28259	0.199636	1	0.736613	1	ENSG00000160392	C19orf47	ENST00000582783	C19orf47-208	-0.312372	0.00335455	0.0164649	0.000290484	0.00131823	2	2	2	chr19	40825443	40854434	28992	-	GRCh37
8	42552562	ENST00000289957	CHRNB3-201	mRNA	AMD	Brain._DLPFC_PEC	Brain: DLPFC (PEC) :: Homogenate :: All transcripts :: EpiXcan	1.28255	0.199649	1	0.736613	1	ENSG00000147432	CHRNB3	ENST00000289957	CHRNB3-201	0.222617	0.00735706	0.0185698	0.000123182	0.000585991	8	8	8	chr8	42552562	42592550	39989	+	GRCh37
5	44826178	ENST00000607056	AC093297.3-201	lincRNA	AMD	Brain._DLPFC_PEC	Brain: DLPFC (PEC) :: Homogenate :: All transcripts :: EpiXcan	1.28254	0.199652	1	0.736613	1	ENSG00000272335	RP11-53O19.3	ENST00000607056	AC093297.3-201	0.0563395	0.0956872	0.141297	1.24439e-28	2.64779e-27	13	13	13	chr5	44826178	44828694	2517	+	GRCh37
22	37576211	ENST00000493023	C1QTNF6-206	aberrant_processed_transcript	AMD	Brain._DLPFC_PEC	Brain: DLPFC (PEC) :: Homogenate :: All transcripts :: EpiXcan	-1.28234	0.199722	1	0.736715	1	ENSG00000133466	C1QTNF6	ENST00000493023	C1QTNF6-206	-0.0732992	0.05495	0.0713311	1.59246e-14	1.74989e-13	21	21	21	chr22	37576211	37581988	5778	-	GRCh37
11	11862970	ENSG00000170242	USP47	gene	AMD	Brain._DLPFC_PEC	Brain: DLPFC (PEC) :: Homogenate :: All transcripts :: EpiXcan	1.2822	0.199771	1	0.736715	1	ENSG00000170242	USP47			0.0854956	0.0480388	0.0473311	1.55241e-11	5.44098e-11	40	40	40	chr11	11862970	11980870	117901	+	GRCh37
15	23043279	ENST00000437912	NIPA1-202	mRNA	AMD	Brain._DLPFC_PEC	Brain: DLPFC (PEC) :: Homogenate :: All transcripts :: EpiXcan	1.28216	0.199785	1	0.736715	1	ENSG00000170113	NIPA1	ENST00000437912	NIPA1-202	0.122715	0.0259842	0.0320382	3.7409e-07	2.35086e-06	21	22	22	chr15	23043279	23100005	56727	-	GRCh37
9	131581930	ENST00000361256	SPOUT1-201	mRNA	AMD	Brain._DLPFC_PEC	Brain: DLPFC (PEC) :: Homogenate :: All transcripts :: EpiXcan	-1.28214	0.199792	1	0.736715	1	ENSG00000198917	C9orf114	ENST00000361256	SPOUT1-201	-0.135395	0.017749	0.0281258	1.98821e-06	1.15908e-05	22	22	22	chr9	131581930	131592100	10171	-	GRCh37
1	168195246	ENST00000271375	SFT2D2-201	mRNA	AMD	Brain._DLPFC_PEC	Brain: DLPFC (PEC) :: Homogenate :: All transcripts :: EpiXcan	-1.28202	0.199835	1	0.736715	1	ENSG00000213064	SFT2D2	ENST00000271375	SFT2D2-201	-0.152621	0.0178823	0.0174687	0.000185482	0.000862808	23	24	24	chr1	168195246	168222263	27018	+	GRCh37
18	649620	ENST00000323813	TYMSOS-201	mRNA	AMD	Brain._DLPFC_PEC	Brain: DLPFC (PEC) :: Homogenate :: All transcripts :: EpiXcan	-1.28188	0.199885	1	0.736715	1	ENSG00000176912	C18orf56	ENST00000323813	TYMSOS-201	-0.156636	0.0113134	0.0260638	4.69148e-06	2.62833e-05	15	16	16	chr18	649620	658340	8721	-	GRCh37
1	11159732	ENSG00000230337	AL109811.2	gene	AMD	Brain._DLPFC_PEC	Brain: DLPFC (PEC) :: Homogenate :: All transcripts :: EpiXcan	-1.28186	0.199892	1	0.736715	1	ENSG00000230337	AL109811.2			-0.160471	0.0213929	0.0261268	8.04052e-07	2.1243e-06	50	52	52	chr1	11159732	11162157	2426	+	GRCh37
13	76123909	ENSG00000261553	AL137782.1	processed_transcript	AMD	Brain._DLPFC_PEC	Brain: DLPFC (PEC) :: Homogenate :: All transcripts :: EpiXcan	1.2818	0.199914	1	0.736715	1	ENSG00000261553	AL137782.1			0.0619427	0.0821275	0.105231	1.38392e-24	8.39889e-24	32	32	32	chr13	76123909	76381256	257348	+	GRCh37
2	88469872	ENST00000449349	THNSL2-205	mRNA	AMD	Brain._DLPFC_PEC	Brain: DLPFC (PEC) :: Homogenate :: All transcripts :: EpiXcan	-1.28175	0.199931	1	0.736715	1	ENSG00000144115	THNSL2	ENST00000449349	THNSL2-205	-0.0659178	0.0651885	0.0908427	2.63857e-18	3.57516e-17	23	26	26	chr2	88469872	88486145	16274	+	GRCh37
4	24807739	ENST00000504487	CCDC149-204	mRNA	AMD	Brain._DLPFC_PEC	Brain: DLPFC (PEC) :: Homogenate :: All transcripts :: EpiXcan	-1.2817	0.199946	1	0.736715	1	ENSG00000181982	CCDC149	ENST00000504487	CCDC149-204	-0.0616997	0.0747848	0.090061	2.82103e-18	3.81889e-17	27	29	29	chr4	24807739	24914508	106770	-	GRCh37
14	38091270	ENST00000553443	TTC6-206	mRNA	AMD	Brain._DLPFC_PEC	Brain: DLPFC (PEC) :: Homogenate :: All transcripts :: EpiXcan	-1.28167	0.199959	1	0.736715	1	ENSG00000139865	TTC6	ENST00000553443	TTC6-206	-0.0748856	0.0576239	0.0892545	5.61321e-18	7.47874e-17	25	26	26	chr14	38091270	38311668	220399	+	GRCh37
2	162848751	ENST00000360534	DPP4-201	mRNA	AMD	Brain._DLPFC_PEC	Brain: DLPFC (PEC) :: Homogenate :: All transcripts :: EpiXcan	-1.28164	0.19997	1	0.736715	1	ENSG00000197635	DPP4	ENST00000360534	DPP4-201	-0.0996612	0.0339622	0.0849782	4.23223e-17	5.40628e-16	12	13	13	chr2	162848751	162931052	82302	-	GRCh37
11	60739152	ENST00000313421	CD6-201	mRNA	AMD	Brain._DLPFC_PEC	Brain: DLPFC (PEC) :: Homogenate :: All transcripts :: EpiXcan	-1.2816	0.199981	1	0.736715	1	ENSG00000013725	CD6	ENST00000313421	CD6-201	-0.0496378	0.114904	0.184925	4.06038e-38	1.22116e-36	7	7	7	chr11	60739152	60787849	48698	+	GRCh37
16	31271311	ENST00000287497	ITGAM-201	mRNA	AMD	Brain._DLPFC_PEC	Brain: DLPFC (PEC) :: Homogenate :: All transcripts :: EpiXcan	1.28158	0.199989	1	0.736715	1	ENSG00000169896	ITGAM	ENST00000287497	ITGAM-201	0.103242	0.0272501	0.0337464	1.71437e-07	1.11482e-06	21	21	21	chr16	31271311	31343089	71779	+	GRCh37
11	94152895	ENSG00000020922	MRE11	gene	AMD	Brain._DLPFC_PEC	Brain: DLPFC (PEC) :: Homogenate :: All transcripts :: EpiXcan	-1.28155	0.2	1	0.736715	1	ENSG00000020922	MRE11			-0.0410074	0.199691	0.254419	5.10902e-63	8.51174e-62	22	22	22	chr11	94152895	94227074	74180	-	GRCh37
11	47270478	ENST00000487913	NR1H3-224	aberrant_processed_transcript	AMD	Brain._DLPFC_PEC	Brain: DLPFC (PEC) :: Homogenate :: All transcripts :: EpiXcan	-1.28128	0.200095	1	0.73696	1	ENSG00000025434	NR1H3	ENST00000487913	NR1H3-224	-0.190643	0.0133654	0.028261	1.94287e-06	1.13429e-05	23	24	24	chr11	47270478	47283570	13093	+	GRCh37
3	106959539	ENSG00000243701	DUBR	lincRNA_gene	AMD	Brain._DLPFC_PEC	Brain: DLPFC (PEC) :: Homogenate :: All transcripts :: EpiXcan	1.28121	0.200119	1	0.73696	1	ENSG00000243701	DUBR			0.0471645	0.142773	0.200728	3.09125e-48	3.73427e-47	12	12	12	chr3	106959539	107045811	86273	+	GRCh37
10	4828821	ENSG00000165568	AKR1E2	gene	AMD	Brain._DLPFC_PEC	Brain: DLPFC (PEC) :: Homogenate :: All transcripts :: EpiXcan	-1.28118	0.200131	1	0.73696	1	ENSG00000165568	AKR1E2			-0.0325332	0.271986	0.311578	7.69624e-82	1.86973e-80	82	83	83	chr10	4828821	4890254	61434	+	GRCh37
3	57994127	ENST00000358537	FLNB-202	mRNA	AMD	Brain._DLPFC_PEC	Brain: DLPFC (PEC) :: Homogenate :: All transcripts :: EpiXcan	-1.28109	0.200162	1	0.73696	1	ENSG00000136068	FLNB	ENST00000358537	FLNB-202	-0.139768	0.0164148	0.0100748	0.0048209	0.0186449	22	22	22	chr3	57994127	58157978	163852	+	GRCh37
3	166958426	ENST00000465071	ZBBX-207	aberrant_processed_transcript	AMD	Brain._DLPFC_PEC	Brain: DLPFC (PEC) :: Homogenate :: All transcripts :: EpiXcan	-1.28106	0.200174	1	0.73696	1	ENSG00000169064	ZBBX	ENST00000465071	ZBBX-207	-0.182944	0.00961402	0.0166214	0.000269886	0.0012298	20	20	20	chr3	166958426	167000360	41935	-	GRCh37
1	26438328	ENST00000374271	PDIK1L-202	mRNA	AMD	Brain._DLPFC_PEC	Brain: DLPFC (PEC) :: Homogenate :: All transcripts :: EpiXcan	1.28091	0.200227	1	0.736969	1	ENSG00000175087	PDIK1L	ENST00000374271	PDIK1L-202	0.131718	0.0182967	0.0243047	9.68075e-06	5.2473e-05	4	4	4	chr1	26438328	26452034	13707	+	GRCh37
3	187086120	ENSG00000136514	RTP4	gene	AMD	Brain._DLPFC_PEC	Brain: DLPFC (PEC) :: Homogenate :: All transcripts :: EpiXcan	1.28081	0.200259	1	0.736969	1	ENSG00000136514	RTP4			0.0849783	0.0441396	0.0829075	3.17965e-19	1.59009e-18	14	14	14	chr3	187086120	187089864	3745	+	GRCh37
18	12661832	ENSG00000101624	CEP76	gene	AMD	Brain._DLPFC_PEC	Brain: DLPFC (PEC) :: Homogenate :: All transcripts :: EpiXcan	1.28069	0.200302	1	0.736969	1	ENSG00000101624	CEP76			0.140128	0.0163838	0.0200472	1.66688e-05	4.00316e-05	16	16	16	chr18	12661832	12702776	40945	-	GRCh37
1	236958610	ENST00000366577	MTR-202	mRNA	AMD	Brain._DLPFC_PEC	Brain: DLPFC (PEC) :: Homogenate :: All transcripts :: EpiXcan	1.28069	0.200302	1	0.736969	1	ENSG00000116984	MTR	ENST00000366577	MTR-202	0.0672701	0.0660639	0.073254	6.54752e-15	7.36562e-14	52	53	53	chr1	236958610	237067281	108672	+	GRCh37
10	103348045	ENST00000370151	DPCD-202	mRNA	AMD	Brain._DLPFC_PEC	Brain: DLPFC (PEC) :: Homogenate :: All transcripts :: EpiXcan	1.28062	0.200326	1	0.736969	1	ENSG00000166171	DPCD	ENST00000370151	DPCD-202	0.169327	0.00880814	0.0115897	0.00246577	0.00992818	16	16	16	chr10	103348045	103369425	21381	+	GRCh37
19	23708433	ENSG00000197372	ZNF675	gene	AMD	Brain._DLPFC_PEC	Brain: DLPFC (PEC) :: Homogenate :: All transcripts :: EpiXcan	1.28061	0.200332	1	0.736969	1	ENSG00000197372	ZNF675			0.169906	0.0132294	0.0301077	1.15259e-07	3.22004e-07	14	19	19	chr19	23708433	23870022	161590	-	GRCh37
6	160211498	ENST00000367034	MRPL18-201	mRNA	AMD	Brain._DLPFC_PEC	Brain: DLPFC (PEC) :: Homogenate :: All transcripts :: EpiXcan	-1.28054	0.200354	1	0.736969	1	ENSG00000112110	MRPL18	ENST00000367034	MRPL18-201	-0.0343236	0.256343	0.324583	5.48447e-74	4.56272e-72	13	13	13	chr6	160211498	160219468	7971	+	GRCh37
19	6436092	ENST00000598908	SLC25A23-210	mRNA	AMD	Brain._DLPFC_PEC	Brain: DLPFC (PEC) :: Homogenate :: All transcripts :: EpiXcan	1.2805	0.200369	1	0.736969	1	ENSG00000125648	SLC25A23	ENST00000598908	SLC25A23-210	0.0263199	0.479678	0.568538	1.06774e-167	7.05994e-165	23	23	23	chr19	6436092	6454681	18590	-	GRCh37
16	90109310	ENST00000517889	URAHP-203	processed_transcript	AMD	Brain._DLPFC_PEC	Brain: DLPFC (PEC) :: Homogenate :: All transcripts :: EpiXcan	1.2805	0.200369	1	0.736969	1	ENSG00000222019	URAHP	ENST00000517889	URAHP-203	0.0397925	0.199319	0.251203	9.91385e-56	5.10388e-54	16	16	16	chr16	90109310	90114181	4872	-	GRCh37
22	24376139	ENST00000426209	GSTT1-007	NMD_transcript_variant	AMD	Brain._DLPFC_PEC	Brain: DLPFC (PEC) :: Homogenate :: All transcripts :: EpiXcan	1.28032	0.200432	1	0.736969	1	ENSG00000184674	GSTT1	ENST00000426209	GSTT1-007	0.0537531	0.138387	0.183776	5.55371e-38	1.66013e-36	26	27	27	chr22	24376139	24384252	8114	-	GRCh37
17	49230937	ENST00000336097	NME1-202	mRNA	AMD	Brain._DLPFC_PEC	Brain: DLPFC (PEC) :: Homogenate :: All transcripts :: EpiXcan	1.28023	0.200465	1	0.736969	1	ENSG00000239672	NME1	ENST00000336097	NME1-202	0.0752053	0.053145	0.0972915	9.4642e-20	1.37691e-18	10	10	10	chr17	49230937	49239422	8486	+	GRCh37
13	22066836	ENSG00000165487	MICU2	gene	AMD	Brain._DLPFC_PEC	Brain: DLPFC (PEC) :: Homogenate :: All transcripts :: EpiXcan	1.28015	0.200491	1	0.736969	1	ENSG00000165487	MICU2			0.105727	0.0327081	0.0464754	3.43815e-11	1.18185e-10	26	26	26	chr13	22066836	22178353	111518	-	GRCh37
7	156931607	ENST00000348165	UBE3C-201	mRNA	AMD	Brain._DLPFC_PEC	Brain: DLPFC (PEC) :: Homogenate :: All transcripts :: EpiXcan	-1.28015	0.200493	1	0.736969	1	ENSG00000009335	UBE3C	ENST00000348165	UBE3C-201	-0.118297	0.0245203	0.040659	8.95072e-09	6.52818e-08	27	29	29	chr7	156931607	157062066	130460	+	GRCh37
13	36875775	ENST00000438666	SPART-202	mRNA	AMD	Brain._DLPFC_PEC	Brain: DLPFC (PEC) :: Homogenate :: All transcripts :: EpiXcan	1.28004	0.20053	1	0.736969	1	ENSG00000133104	SPG20	ENST00000438666	SPART-202	0.140381	0.016765	0.0222487	2.61738e-05	0.000134929	28	28	28	chr13	36875775	36920420	44646	-	GRCh37
1	225268081	ENST00000328556	DNAH14-202	mRNA	AMD	Brain._DLPFC_PEC	Brain: DLPFC (PEC) :: Homogenate :: All transcripts :: EpiXcan	1.28001	0.200541	1	0.736969	1	ENSG00000185842	DNAH14	ENST00000328556	DNAH14-202	0.217263	0.00635203	0.0156612	0.000422527	0.00188047	11	11	11	chr1	225268081	225380535	112455	+	GRCh37
10	120863616	ENST00000487888	FAM45A-205	processed_transcript	AMD	Brain._DLPFC_PEC	Brain: DLPFC (PEC) :: Homogenate :: All transcripts :: EpiXcan	-1.27998	0.200551	1	0.736969	1	ENSG00000119979	FAM45A	ENST00000487888	FAM45A-205	-0.157909	0.0117937	0.02121	4.01949e-05	0.000202589	6	7	7	chr10	120863616	120889124	25509	+	GRCh37
7	100657601	ENSG00000227053	AC105446.1	gene	AMD	Brain._DLPFC_PEC	Brain: DLPFC (PEC) :: Homogenate :: All transcripts :: EpiXcan	-1.2799	0.200581	1	0.736969	1	ENSG00000227053	AC105446.1			-0.161234	0.0173399	0.0419102	3.46902e-10	1.12286e-09	13	13	13	chr7	100657601	100660889	3289	-	GRCh37
10	53455247	ENST00000331173	CSTF2T-201	mRNA	AMD	Brain._DLPFC_PEC	Brain: DLPFC (PEC) :: Homogenate :: All transcripts :: EpiXcan	-1.27982	0.20061	1	0.736969	1	ENSG00000177613	CSTF2T	ENST00000331173	CSTF2T-201	-0.0493744	0.121013	0.189588	2.7637e-39	8.65558e-38	9	9	9	chr10	53455247	53459355	4109	-	GRCh37
22	38142240	ENST00000403663	TRIOBP-203	mRNA	AMD	Brain._DLPFC_PEC	Brain: DLPFC (PEC) :: Homogenate :: All transcripts :: EpiXcan	-1.27978	0.200623	1	0.736969	1	ENSG00000100106	TRIOBP	ENST00000403663	TRIOBP-203	-0.0516689	0.110892	0.159447	2.29373e-32	5.63892e-31	28	29	29	chr22	38142240	38170147	27908	+	GRCh37
4	2043720	ENST00000409248	C4orf48-201	mRNA	AMD	Brain._DLPFC_PEC	Brain: DLPFC (PEC) :: Homogenate :: All transcripts :: EpiXcan	-1.27974	0.200636	1	0.736969	1	ENSG00000243449	C4orf48	ENST00000409248	C4orf48-201	-0.401214	0.0016281	0.0108709	0.0034117	0.0134706	6	6	6	chr4	2043720	2045691	1972	+	GRCh37
11	85685825	ENST00000526907	PICALM-206	aberrant_processed_transcript	AMD	Brain._DLPFC_PEC	Brain: DLPFC (PEC) :: Homogenate :: All transcripts :: EpiXcan	1.27973	0.200639	1	0.736969	1	ENSG00000073921	PICALM	ENST00000526907	PICALM-206	0.0982855	0.0301266	0.0412135	7.23155e-09	5.31808e-08	31	31	31	chr11	85685825	85689758	3934	-	GRCh37
3	158449987	ENSG00000118855	MFSD1	gene	AMD	Brain._DLPFC_PEC	Brain: DLPFC (PEC) :: Homogenate :: All transcripts :: EpiXcan	-1.2797	0.20065	1	0.736969	1	ENSG00000118855	MFSD1			-0.0509987	0.125244	0.152487	1.52555e-35	1.31672e-34	37	37	37	chr3	158449987	158547508	97522	+	GRCh37
4	79697496	ENSG00000138756	BMP2K	gene	AMD	Brain._DLPFC_PEC	Brain: DLPFC (PEC) :: Homogenate :: All transcripts :: EpiXcan	1.27965	0.200669	1	0.736969	1	ENSG00000138756	BMP2K			0.109159	0.0287135	0.0405321	7.46797e-10	2.37143e-09	24	26	26	chr4	79697496	79837526	140031	+	GRCh37
3	127799804	ENST00000582176	RUVBL1-207	aberrant_processed_transcript	AMD	Brain._DLPFC_PEC	Brain: DLPFC (PEC) :: Homogenate :: All transcripts :: EpiXcan	-1.27909	0.200865	1	0.737531	1	ENSG00000175792	RUVBL1	ENST00000582176	RUVBL1-207	-0.0647664	0.0696696	0.119469	5.05216e-24	8.92041e-23	10	10	10	chr3	127799804	127803865	4062	-	GRCh37
6	117824722	ENST00000533453	DCBLD1-210	aberrant_processed_transcript	AMD	Brain._DLPFC_PEC	Brain: DLPFC (PEC) :: Homogenate :: All transcripts :: EpiXcan	-1.27905	0.200878	1	0.737531	1	ENSG00000164465	DCBLD1	ENST00000533453	DCBLD1-210	-0.139478	0.0154784	0.0359246	7.7233e-08	5.17854e-07	27	27	27	chr6	117824722	117891021	66300	+	GRCh37
19	50364461	ENST00000322344	PNKP-201	mRNA	AMD	Brain._DLPFC_PEC	Brain: DLPFC (PEC) :: Homogenate :: All transcripts :: EpiXcan	1.27899	0.200902	1	0.737531	1	ENSG00000039650	PNKP	ENST00000322344	PNKP-201	0.0730577	0.0589012	0.0911707	2.32474e-18	3.16203e-17	24	25	25	chr19	50364461	50370822	6362	-	GRCh37
4	1244047	ENST00000581398	CTBP1-AS2-206	transcript	AMD	Brain._DLPFC_PEC	Brain: DLPFC (PEC) :: Homogenate :: All transcripts :: EpiXcan	1.27897	0.200907	1	0.737531	1	ENSG00000196810	CTBP1-AS2	ENST00000581398	CTBP1-AS2-206	0.108624	0.0255827	0.0561921	1.31097e-11	1.18924e-10	12	12	12	chr4	1244047	1249698	5652	+	GRCh37
19	49141199	ENST00000084798	CA11-201	mRNA	AMD	Brain._DLPFC_PEC	Brain: DLPFC (PEC) :: Homogenate :: All transcripts :: EpiXcan	-1.27885	0.200948	1	0.737603	1	ENSG00000063180	CA11	ENST00000084798	CA11-201	-0.09635	0.034931	0.0817763	1.18956e-16	1.47759e-15	2	2	2	chr19	49141199	49149569	8371	-	GRCh37
16	66968347	ENSG00000172831	CES2	gene	AMD	Brain._DLPFC_PEC	Brain: DLPFC (PEC) :: Homogenate :: All transcripts :: EpiXcan	1.2784	0.20111	1	0.738117	1	ENSG00000172831	CES2			0.132601	0.014481	0.0254713	1.14587e-06	2.99426e-06	12	12	12	chr16	66968347	66978999	10653	+	GRCh37
12	13080660	ENSG00000247498	GPRC5D-AS1	gene	AMD	Brain._DLPFC_PEC	Brain: DLPFC (PEC) :: Homogenate :: All transcripts :: EpiXcan	-1.27834	0.201131	1	0.738117	1	ENSG00000247498	GPRC5D-AS1			-0.0891539	0.0400338	0.060045	4.15093e-14	1.659e-13	30	30	30	chr12	13080660	13137579	56920	+	GRCh37
11	65826078	ENST00000529994	SF3B2-208	aberrant_processed_transcript	AMD	Brain._DLPFC_PEC	Brain: DLPFC (PEC) :: Homogenate :: All transcripts :: EpiXcan	-1.27826	0.201159	1	0.738139	1	ENSG00000087365	SF3B2	ENST00000529994	SF3B2-208	-0.0504839	0.104637	0.15181	4.45736e-31	1.0423e-29	18	18	18	chr11	65826078	65828170	2093	+	GRCh37
7	55955169	ENST00000466630	ZNF713-203	aberrant_processed_transcript	AMD	Brain._DLPFC_PEC	Brain: DLPFC (PEC) :: Homogenate :: All transcripts :: EpiXcan	1.27807	0.201226	1	0.738272	1	ENSG00000178665	ZNF713	ENST00000466630	ZNF713-203	0.0602975	0.087267	0.108041	7.56531e-22	1.21673e-20	38	38	38	chr7	55955169	55992571	37403	+	GRCh37
7	156461646	ENSG00000105983	LMBR1	gene	AMD	Brain._DLPFC_PEC	Brain: DLPFC (PEC) :: Homogenate :: All transcripts :: EpiXcan	-1.27803	0.201238	1	0.738272	1	ENSG00000105983	LMBR1			-0.0803658	0.05223	0.0586027	5.98944e-14	2.37921e-13	38	39	39	chr7	156461646	156685924	224279	-	GRCh37
3	196715492	ENSG00000163975	MELTF	gene	AMD	Brain._DLPFC_PEC	Brain: DLPFC (PEC) :: Homogenate :: All transcripts :: EpiXcan	1.27782	0.201312	1	0.738398	1	ENSG00000163975	MELTF			0.107496	0.0314764	0.027418	4.52133e-07	1.21692e-06	62	63	63	chr3	196715492	196756687	41196	-	GRCh37
5	133509658	ENST00000523359	SKP1-211	mRNA	AMD	Brain._DLPFC_PEC	Brain: DLPFC (PEC) :: Homogenate :: All transcripts :: EpiXcan	-1.27781	0.201317	1	0.738398	1	ENSG00000113558	SKP1	ENST00000523359	SKP1-211	-0.240965	0.00947564	0.0112725	0.00257306	0.0103334	9	9	9	chr5	133509658	133511261	1604	-	GRCh37
1	146714291	ENST00000431239	CHD1L-204	mRNA	AMD	Brain._DLPFC_PEC	Brain: DLPFC (PEC) :: Homogenate :: All transcripts :: EpiXcan	1.27769	0.201358	1	0.738398	1	ENSG00000131778	CHD1L	ENST00000431239	CHD1L-204	0.114266	0.0227413	0.0404965	1.01627e-08	7.38233e-08	12	12	12	chr1	146714291	146767441	53151	+	GRCh37
2	88047606	ENST00000359481	PLGLB2-201	mRNA	AMD	Brain._DLPFC_PEC	Brain: DLPFC (PEC) :: Homogenate :: All transcripts :: EpiXcan	-1.27765	0.201373	1	0.738398	1	ENSG00000125551	PLGLB2	ENST00000359481	PLGLB2-201	-0.0606005	0.116901	0.0922736	1.17392e-18	1.62086e-17	65	73	73	chr2	88047606	88057152	9547	+	GRCh37
14	93673586	ENST00000554232	UBR7-204	mRNA	AMD	Brain._DLPFC_PEC	Brain: DLPFC (PEC) :: Homogenate :: All transcripts :: EpiXcan	1.27763	0.201379	1	0.738398	1	ENSG00000012963	UBR7	ENST00000554232	UBR7-204	0.123734	0.0197043	0.0163813	0.000306011	0.00138416	42	42	42	chr14	93673586	93684903	11318	+	GRCh37
2	154333852	ENST00000325926	RPRM-201	mRNA	AMD	Brain._DLPFC_PEC	Brain: DLPFC (PEC) :: Homogenate :: All transcripts :: EpiXcan	1.27753	0.201414	1	0.738446	1	ENSG00000177519	RPRM	ENST00000325926	RPRM-201	0.0639764	0.0895138	0.108921	3.41161e-22	5.55954e-21	46	46	46	chr2	154333852	154335322	1471	-	GRCh37
4	42399856	ENST00000319234	SHISA3-201	mRNA	AMD	Brain._DLPFC_PEC	Brain: DLPFC (PEC) :: Homogenate :: All transcripts :: EpiXcan	1.27709	0.201571	1	0.738943	1	ENSG00000178343	SHISA3	ENST00000319234	SHISA3-201	0.0586693	0.0972436	0.155492	6.27384e-32	1.50969e-30	23	23	23	chr4	42399856	42404504	4649	+	GRCh37
19	9866828	ENST00000588113	AC008752.3-201	pseudogene	AMD	Brain._DLPFC_PEC	Brain: DLPFC (PEC) :: Homogenate :: All transcripts :: EpiXcan	1.277	0.201602	1	0.738948	1	ENSG00000267370	CTD-2623N2.3	ENST00000588113	AC008752.3-201	0.0959334	0.0349883	0.0489899	2.66497e-10	2.19809e-09	32	32	32	chr19	9866828	9867539	712	-	GRCh37
17	27224799	ENSG00000167536	DHRS13	gene	AMD	Brain._DLPFC_PEC	Brain: DLPFC (PEC) :: Homogenate :: All transcripts :: EpiXcan	-1.27696	0.201615	1	0.738948	1	ENSG00000167536	DHRS13			-0.197839	0.00799979	0.0154241	0.000162024	0.00036038	7	7	7	chr17	27224799	27230089	5291	-	GRCh37
2	234462971	ENST00000427947	USP40-204	aberrant_processed_transcript	AMD	Brain._DLPFC_PEC	Brain: DLPFC (PEC) :: Homogenate :: All transcripts :: EpiXcan	-1.27686	0.20165	1	0.738964	1	ENSG00000085982	USP40	ENST00000427947	USP40-204	-0.135217	0.0163396	0.0394936	1.51502e-08	1.08497e-07	11	11	11	chr2	234462971	234475356	12386	-	GRCh37
8	17089079	ENST00000523917	CNOT7-211	mRNA	AMD	Brain._DLPFC_PEC	Brain: DLPFC (PEC) :: Homogenate :: All transcripts :: EpiXcan	1.27681	0.201669	1	0.738964	1	ENSG00000198791	CNOT7	ENST00000523917	CNOT7-211	0.14602	0.0179938	0.038529	2.08374e-08	1.47556e-07	31	33	33	chr8	17089079	17104387	15309	-	GRCh37
22	29190543	ENST00000216037	XBP1-201	mRNA	AMD	Brain._DLPFC_PEC	Brain: DLPFC (PEC) :: Homogenate :: All transcripts :: EpiXcan	1.27675	0.201689	1	0.738964	1	ENSG00000100219	XBP1	ENST00000216037	XBP1-201	0.0922909	0.0360554	0.0675532	5.7273e-14	6.08812e-13	12	12	12	chr22	29190543	29196585	6043	-	GRCh37
5	70883124	ENST00000340941	MCCC2-201	mRNA	AMD	Brain._DLPFC_PEC	Brain: DLPFC (PEC) :: Homogenate :: All transcripts :: EpiXcan	1.27662	0.201735	1	0.738964	1	ENSG00000131844	MCCC2	ENST00000340941	MCCC2-201	0.116188	0.0222848	0.0394001	1.72445e-08	1.22899e-07	32	32	32	chr5	70883124	70954531	71408	+	GRCh37
3	183353356	ENSG00000114796	KLHL24	gene	AMD	Brain._DLPFC_PEC	Brain: DLPFC (PEC) :: Homogenate :: All transcripts :: EpiXcan	1.2766	0.201743	1	0.738964	1	ENSG00000114796	KLHL24			0.0321642	0.289181	0.326207	8.27589e-87	2.27908e-85	53	53	53	chr3	183353356	183402265	48910	+	GRCh37
17	9830047	ENST00000580811	GAS7-212	processed_transcript	AMD	Brain._DLPFC_PEC	Brain: DLPFC (PEC) :: Homogenate :: All transcripts :: EpiXcan	1.27659	0.201748	1	0.738964	1	ENSG00000007237	GAS7	ENST00000580811	GAS7-212	0.147322	0.0145218	0.0220133	2.79729e-05	0.000143785	19	20	20	chr17	9830047	9862812	32766	-	GRCh37
5	59784034	ENST00000504876	PART1-201	lincRNA	AMD	Brain._DLPFC_PEC	Brain: DLPFC (PEC) :: Homogenate :: All transcripts :: EpiXcan	-1.27649	0.201784	1	0.739015	1	ENSG00000152931	PART1	ENST00000504876	PART1-201	-0.0473502	0.154219	0.232448	2.71765e-49	1.17572e-47	14	15	15	chr5	59784034	59822245	38212	+	GRCh37
19	42041545	ENSG00000270164	LINC01480	lincRNA_gene	AMD	Brain._DLPFC_PEC	Brain: DLPFC (PEC) :: Homogenate :: All transcripts :: EpiXcan	1.27621	0.201881	1	0.739294	1	ENSG00000270164	LINC01480			0.103076	0.0268271	0.0492653	7.18816e-12	2.56785e-11	14	15	15	chr19	42041545	42043266	1722	+	GRCh37
22	45706018	ENST00000477714	FAM118A-211	aberrant_processed_transcript	AMD	Brain._DLPFC_PEC	Brain: DLPFC (PEC) :: Homogenate :: All transcripts :: EpiXcan	-1.27609	0.201924	1	0.739373	1	ENSG00000100376	FAM118A	ENST00000477714	FAM118A-211	-0.0279108	0.398353	0.49298	4.39542e-132	1.24421e-129	59	59	59	chr22	45706018	45724122	18105	+	GRCh37
8	75259992	ENSG00000253596	AC103952.1	gene	AMD	Brain._DLPFC_PEC	Brain: DLPFC (PEC) :: Homogenate :: All transcripts :: EpiXcan	-1.27583	0.202016	1	0.739544	1	ENSG00000253596	AC103952.1			-0.0754233	0.0555172	0.088621	1.99254e-20	1.03707e-19	7	7	7	chr8	75259992	75262285	2294	-	GRCh37
12	72647288	ENST00000549957	TRHDE-AS1-203	aberrant_processed_transcript	AMD	Brain._DLPFC_PEC	Brain: DLPFC (PEC) :: Homogenate :: All transcripts :: EpiXcan	1.27581	0.202022	1	0.739544	1	ENSG00000236333	TRHDE-AS1	ENST00000549957	TRHDE-AS1-203	0.0718807	0.0649891	0.0901431	3.99807e-18	5.36717e-17	5	6	6	chr12	72647288	72652020	4733	-	GRCh37
6	52442105	ENST00000606714	TRAM2-AS1-204	lincRNA	AMD	Brain._DLPFC_PEC	Brain: DLPFC (PEC) :: Homogenate :: All transcripts :: EpiXcan	1.27573	0.202052	1	0.739544	1	ENSG00000225791	TRAM2-AS1	ENST00000606714	TRAM2-AS1-204	0.136424	0.0164351	0.0243015	9.66298e-06	5.23895e-05	14	15	15	chr6	52442105	52448783	6679	+	GRCh37
7	34968488	ENSG00000173852	DPY19L1	gene	AMD	Brain._DLPFC_PEC	Brain: DLPFC (PEC) :: Homogenate :: All transcripts :: EpiXcan	-1.27571	0.202057	1	0.739544	1	ENSG00000173852	DPY19L1			-0.0500874	0.101449	0.109435	3.28459e-25	2.03486e-24	86	86	86	chr7	34968488	35077883	109396	-	GRCh37
12	14518663	ENST00000536444	ATF7IP-209	mRNA	AMD	Brain._DLPFC_PEC	Brain: DLPFC (PEC) :: Homogenate :: All transcripts :: EpiXcan	-1.2754	0.202168	1	0.739871	1	ENSG00000171681	ATF7IP	ENST00000536444	ATF7IP-209	-0.238527	0.00565455	0.0125613	0.00161026	0.00663862	14	14	14	chr12	14518663	14651473	132811	+	GRCh37
9	108262940	ENST00000374707	FSD1L-201	mRNA	AMD	Brain._DLPFC_PEC	Brain: DLPFC (PEC) :: Homogenate :: All transcripts :: EpiXcan	1.27525	0.20222	1	0.739907	1	ENSG00000106701	FSD1L	ENST00000374707	FSD1L-201	0.171855	0.0124123	0.0177216	0.000174216	0.000813166	26	28	28	chr9	108262940	108314714	51775	+	GRCh37
1	179051316	ENST00000472001	TOR3A-205	processed_transcript	AMD	Brain._DLPFC_PEC	Brain: DLPFC (PEC) :: Homogenate :: All transcripts :: EpiXcan	-1.27525	0.202222	1	0.739907	1	ENSG00000186283	TOR3A	ENST00000472001	TOR3A-205	-0.0811995	0.0452605	0.0894488	4.40411e-18	5.89884e-17	8	8	8	chr1	179051316	179063270	11955	+	GRCh37
8	22022249	ENSG00000168487	BMP1	gene	AMD	Brain._DLPFC_PEC	Brain: DLPFC (PEC) :: Homogenate :: All transcripts :: EpiXcan	1.27519	0.202242	1	0.739907	1	ENSG00000168487	BMP1			0.195859	0.0085356	0.0276332	3.39479e-07	9.22563e-07	2	2	2	chr8	22022249	22069839	47591	+	GRCh37
1	151372010	ENST00000290541	PSMB4-201	mRNA	AMD	Brain._DLPFC_PEC	Brain: DLPFC (PEC) :: Homogenate :: All transcripts :: EpiXcan	-1.27505	0.20229	1	0.739919	1	ENSG00000159377	PSMB4	ENST00000290541	PSMB4-201	-0.118752	0.0295246	0.0223029	2.55401e-05	0.000131846	26	26	26	chr1	151372010	151374420	2411	+	GRCh37
5	163894967	ENST00000519901	AC109466.1-212	transcript	AMD	Brain._DLPFC_PEC	Brain: DLPFC (PEC) :: Homogenate :: All transcripts :: EpiXcan	-1.27504	0.202295	1	0.739919	1	ENSG00000241956	CTC-340A15.2	ENST00000519901	AC109466.1-212	-0.0827842	0.0423946	0.0860785	2.02314e-17	2.61988e-16	36	36	36	chr5	163894967	163895651	685	+	GRCh37
15	91446222	ENST00000559717	MAN2A2-216	mRNA	AMD	Brain._DLPFC_PEC	Brain: DLPFC (PEC) :: Homogenate :: All transcripts :: EpiXcan	1.275	0.20231	1	0.739919	1	ENSG00000196547	MAN2A2	ENST00000559717	MAN2A2-216	0.200128	0.00921942	0.0107874	0.00350528	0.0138198	19	20	20	chr15	91446222	91464583	18362	+	GRCh37
7	42940871	ENST00000569883	AC010132.4-201	lincRNA	AMD	Brain._DLPFC_PEC	Brain: DLPFC (PEC) :: Homogenate :: All transcripts :: EpiXcan	1.27485	0.202362	1	0.740022	1	ENSG00000261019	RP11-111K18.2	ENST00000569883	AC010132.4-201	0.0556613	0.0962204	0.128336	5.2882e-26	1.01857e-24	21	21	21	chr7	42940871	42942238	1368	-	GRCh37
14	24896811	ENST00000555436	CBLN3-202	mRNA	AMD	Brain._DLPFC_PEC	Brain: DLPFC (PEC) :: Homogenate :: All transcripts :: EpiXcan	1.27471	0.202411	1	0.740022	1	ENSG00000139899	CBLN3	ENST00000555436	CBLN3-202	0.0707758	0.0552411	0.0834761	7.5667e-17	9.52027e-16	35	38	38	chr14	24896811	24900160	3350	-	GRCh37
12	69753483	ENST00000247843	YEATS4-201	mRNA	AMD	Brain._DLPFC_PEC	Brain: DLPFC (PEC) :: Homogenate :: All transcripts :: EpiXcan	-1.27457	0.202462	1	0.740022	1	ENSG00000127337	YEATS4	ENST00000247843	YEATS4-201	-0.0269563	0.349672	0.423214	1.73607e-105	2.91874e-103	58	58	58	chr12	69753483	69784576	31094	+	GRCh37
14	39617016	ENST00000330149	TRAPPC6B-201	mRNA	AMD	Brain._DLPFC_PEC	Brain: DLPFC (PEC) :: Homogenate :: All transcripts :: EpiXcan	-1.27456	0.202465	1	0.740022	1	ENSG00000182400	TRAPPC6B	ENST00000330149	TRAPPC6B-201	-0.0775535	0.0597935	0.0848523	4.6918e-17	5.97268e-16	36	38	38	chr14	39617016	39639526	22511	-	GRCh37
2	44502675	ENST00000409229	SLC3A1-202	mRNA	AMD	Brain._DLPFC_PEC	Brain: DLPFC (PEC) :: Homogenate :: All transcripts :: EpiXcan	-1.27449	0.20249	1	0.740022	1	ENSG00000138079	SLC3A1	ENST00000409229	SLC3A1-202	-0.219073	0.00741177	0.0176374	0.00016481	0.000771835	6	6	6	chr2	44502675	44542382	39708	+	GRCh37
1	47011316	ENSG00000162456	KNCN	gene	AMD	Brain._DLPFC_PEC	Brain: DLPFC (PEC) :: Homogenate :: All transcripts :: EpiXcan	1.27443	0.20251	1	0.740022	1	ENSG00000162456	KNCN			0.0937077	0.0325594	0.0317553	5.44078e-08	1.55091e-07	31	32	32	chr1	47011316	47017199	5884	-	GRCh37
14	45623962	ENST00000556250	FANCM-209	mRNA	AMD	Brain._DLPFC_PEC	Brain: DLPFC (PEC) :: Homogenate :: All transcripts :: EpiXcan	-1.2744	0.202522	1	0.740022	1	ENSG00000187790	FANCM	ENST00000556250	FANCM-209	-0.245517	0.00507002	0.0188157	9.53553e-05	0.000459811	9	9	9	chr14	45623962	45670093	46132	+	GRCh37
7	76940069	ENST00000482866	GSAP-211	aberrant_processed_transcript	AMD	Brain._DLPFC_PEC	Brain: DLPFC (PEC) :: Homogenate :: All transcripts :: EpiXcan	-1.27438	0.202528	1	0.740022	1	ENSG00000186088	GSAP	ENST00000482866	GSAP-211	-0.072493	0.0578872	0.0902049	3.76984e-18	5.06769e-17	14	14	14	chr7	76940069	76945631	5563	-	GRCh37
10	12171636	ENSG00000065665	SEC61A2	gene	AMD	Brain._DLPFC_PEC	Brain: DLPFC (PEC) :: Homogenate :: All transcripts :: EpiXcan	1.27435	0.202541	1	0.740022	1	ENSG00000065665	SEC61A2			0.0901664	0.0363239	0.0774174	6.09239e-18	2.88748e-17	7	7	7	chr10	12171636	12211960	40325	+	GRCh37
1	43002244	ENST00000514642	CCDC30-214	aberrant_processed_transcript	AMD	Brain._DLPFC_PEC	Brain: DLPFC (PEC) :: Homogenate :: All transcripts :: EpiXcan	1.27423	0.202581	1	0.740022	1	ENSG00000186409	CCDC30	ENST00000514642	CCDC30-214	0.101306	0.0285349	0.0436195	2.21534e-09	1.69985e-08	10	10	10	chr1	43002244	43061244	59001	+	GRCh37
5	178286954	ENSG00000178338	ZNF354B	gene	AMD	Brain._DLPFC_PEC	Brain: DLPFC (PEC) :: Homogenate :: All transcripts :: EpiXcan	-1.27418	0.2026	1	0.740022	1	ENSG00000178338	ZNF354B			-0.0778013	0.0521067	0.0963565	3.48107e-22	1.93184e-21	21	21	21	chr5	178286954	178315123	28170	+	GRCh37
2	228549926	ENSG00000135917	SLC19A3	gene	AMD	Brain._DLPFC_PEC	Brain: DLPFC (PEC) :: Homogenate :: All transcripts :: EpiXcan	-1.27415	0.202609	1	0.740022	1	ENSG00000135917	SLC19A3			-0.0657778	0.0744424	0.100335	4.38954e-23	2.52668e-22	18	18	18	chr2	228549926	228582728	32803	-	GRCh37
16	72459847	ENSG00000260664	AC004158.1	lincRNA_gene	AMD	Brain._DLPFC_PEC	Brain: DLPFC (PEC) :: Homogenate :: All transcripts :: EpiXcan	1.27413	0.202618	1	0.740022	1	ENSG00000260664	AC004158.1			0.0670623	0.0742036	0.0811812	6.55402e-19	3.23332e-18	37	38	38	chr16	72459847	72463072	3226	+	GRCh37
17	5112256	ENST00000574081	SCIMP-203	mRNA	AMD	Brain._DLPFC_PEC	Brain: DLPFC (PEC) :: Homogenate :: All transcripts :: EpiXcan	-1.27407	0.202639	1	0.740023	1	ENSG00000161929	SCIMP	ENST00000574081	SCIMP-203	-0.158784	0.0142578	0.0194171	8.62949e-05	0.000418238	21	21	21	chr17	5112256	5138155	25900	-	GRCh37
2	131116466	ENST00000483617	PTPN18-212	aberrant_processed_transcript	AMD	Brain._DLPFC_PEC	Brain: DLPFC (PEC) :: Homogenate :: All transcripts :: EpiXcan	-1.27399	0.202666	1	0.740044	1	ENSG00000072135	PTPN18	ENST00000483617	PTPN18-212	-0.136611	0.0172693	0.0343031	1.11373e-07	7.36566e-07	4	4	4	chr2	131116466	131128000	11535	+	GRCh37
1	8412457	ENSG00000142599	RERE	gene	AMD	Brain._DLPFC_PEC	Brain: DLPFC (PEC) :: Homogenate :: All transcripts :: EpiXcan	-1.27391	0.202697	1	0.740049	1	ENSG00000142599	RERE			-0.0907513	0.039728	0.0567115	2.15856e-13	8.34506e-13	38	40	40	chr1	8412457	8877702	465246	-	GRCh37
3	172468472	ENSG00000114346	ECT2	gene	AMD	Brain._DLPFC_PEC	Brain: DLPFC (PEC) :: Homogenate :: All transcripts :: EpiXcan	-1.27381	0.20273	1	0.740049	1	ENSG00000114346	ECT2			-0.094634	0.039617	0.076661	4.25453e-18	2.03079e-17	6	6	6	chr3	172468472	172539264	70793	+	GRCh37
3	53098299	ENSG00000242142	SERBP1P3	pseudogene	AMD	Brain._DLPFC_PEC	Brain: DLPFC (PEC) :: Homogenate :: All transcripts :: EpiXcan	-1.27374	0.202755	1	0.740049	1	ENSG00000242142	SERBP1P3			-0.0467985	0.128911	0.174691	1.89729e-41	1.94684e-40	18	19	19	chr3	53098299	53099107	809	-	GRCh37
19	17666403	ENST00000252599	COLGALT1-201	mRNA	AMD	Brain._DLPFC_PEC	Brain: DLPFC (PEC) :: Homogenate :: All transcripts :: EpiXcan	-1.2736	0.202805	1	0.740049	1	ENSG00000130309	COLGALT1	ENST00000252599	COLGALT1-201	-0.35353	0.00267639	0.0190902	9.40347e-05	0.000453567	5	5	5	chr19	17666403	17693968	27566	+	GRCh37
17	57297828	ENSG00000153982	GDPD1	gene	AMD	Brain._DLPFC_PEC	Brain: DLPFC (PEC) :: Homogenate :: All transcripts :: EpiXcan	1.27357	0.202815	1	0.740049	1	ENSG00000153982	GDPD1			0.155521	0.0153268	0.0328159	2.99563e-08	8.68901e-08	11	11	11	chr17	57297828	57353328	55501	+	GRCh37
1	151023449	ENST00000540998	CDC42SE1-207	mRNA	AMD	Brain._DLPFC_PEC	Brain: DLPFC (PEC) :: Homogenate :: All transcripts :: EpiXcan	1.27357	0.202816	1	0.740049	1	ENSG00000197622	CDC42SE1	ENST00000540998	CDC42SE1-207	0.19023	0.00860432	0.0297681	9.51859e-07	5.73868e-06	10	11	11	chr1	151023449	151032125	8677	-	GRCh37
17	73870242	ENST00000254816	TRIM47-201	mRNA	AMD	Brain._DLPFC_PEC	Brain: DLPFC (PEC) :: Homogenate :: All transcripts :: EpiXcan	-1.27356	0.202818	1	0.740049	1	ENSG00000132481	TRIM47	ENST00000254816	TRIM47-201	-0.0932822	0.0372873	0.0610865	5.7373e-13	5.70709e-12	9	9	9	chr17	73870242	73874656	4415	-	GRCh37
14	74398204	ENSG00000156050	FAM161B	gene	AMD	Brain._DLPFC_PEC	Brain: DLPFC (PEC) :: Homogenate :: All transcripts :: EpiXcan	1.27346	0.202856	1	0.740107	1	ENSG00000156050	FAM161B			0.0819936	0.0536216	0.0801317	1.61579e-18	7.85398e-18	25	25	25	chr14	74398204	74417117	18914	-	GRCh37
11	63228886	ENST00000540857	HRASLS5-206	mRNA	AMD	Brain._DLPFC_PEC	Brain: DLPFC (PEC) :: Homogenate :: All transcripts :: EpiXcan	1.2733	0.202913	1	0.740168	1	ENSG00000168004	HRASLS5	ENST00000540857	HRASLS5-206	0.153503	0.0127873	0.0150803	0.000531597	0.00233065	17	17	17	chr11	63228886	63258639	29754	-	GRCh37
6	49431091	ENSG00000031691	CENPQ	gene	AMD	Brain._DLPFC_PEC	Brain: DLPFC (PEC) :: Homogenate :: All transcripts :: EpiXcan	-1.27329	0.202915	1	0.740168	1	ENSG00000031691	CENPQ			-0.0260112	0.43099	0.486407	3.64238e-151	3.07234e-149	20	20	20	chr6	49431091	49460820	29730	+	GRCh37
8	41348173	ENST00000357743	GOLGA7-201	mRNA	AMD	Brain._DLPFC_PEC	Brain: DLPFC (PEC) :: Homogenate :: All transcripts :: EpiXcan	1.27321	0.202944	1	0.740193	1	ENSG00000147533	GOLGA7	ENST00000357743	GOLGA7-201	0.0740814	0.0548455	0.0811936	1.55757e-16	1.92311e-15	8	8	8	chr8	41348173	41368499	20327	+	GRCh37
19	44609486	ENST00000591551	ZNF224-208	aberrant_processed_transcript	AMD	Brain._DLPFC_PEC	Brain: DLPFC (PEC) :: Homogenate :: All transcripts :: EpiXcan	-1.27306	0.202997	1	0.740307	1	ENSG00000267680	ZNF224	ENST00000591551	ZNF224-208	-0.179951	0.00945222	0.0250013	7.10413e-06	3.90176e-05	9	9	9	chr19	44609486	44612479	2994	+	GRCh37
14	24834879	ENSG00000100968	NFATC4	gene	AMD	Brain._DLPFC_PEC	Brain: DLPFC (PEC) :: Homogenate :: All transcripts :: EpiXcan	-1.27285	0.203073	1	0.740435	1	ENSG00000100968	NFATC4			-0.103981	0.0296474	0.058901	7.73471e-14	3.05789e-13	7	7	7	chr14	24834879	24848810	13932	+	GRCh37
6	98264585	ENSG00000271860	AL589740.1	lincRNA_gene	AMD	Brain._DLPFC_PEC	Brain: DLPFC (PEC) :: Homogenate :: All transcripts :: EpiXcan	1.27284	0.203075	1	0.740435	1	ENSG00000271860	AL589740.1			0.116364	0.0251051	0.0445679	7.86851e-11	2.6441e-10	26	26	26	chr6	98264585	98847748	583164	+	GRCh37
13	21189930	ENST00000482172	IFT88-206	processed_transcript	AMD	Brain._DLPFC_PEC	Brain: DLPFC (PEC) :: Homogenate :: All transcripts :: EpiXcan	-1.27273	0.203113	1	0.740499	1	ENSG00000032742	IFT88	ENST00000482172	IFT88-206	-0.158353	0.0134759	0.0302691	8.21483e-07	4.98659e-06	12	12	12	chr13	21189930	21265356	75427	+	GRCh37
12	69633400	ENST00000550987	CPSF6-206	processed_transcript	AMD	Brain._DLPFC_PEC	Brain: DLPFC (PEC) :: Homogenate :: All transcripts :: EpiXcan	1.27256	0.203173	1	0.740637	1	ENSG00000111605	CPSF6	ENST00000550987	CPSF6-206	0.190065	0.00934498	0.0255635	5.01663e-06	2.80163e-05	6	6	6	chr12	69633400	69648940	15541	+	GRCh37
5	74651005	ENST00000508070	HMGCR-206	aberrant_processed_transcript	AMD	Brain._DLPFC_PEC	Brain: DLPFC (PEC) :: Homogenate :: All transcripts :: EpiXcan	-1.27249	0.203198	1	0.740651	1	ENSG00000113161	HMGCR	ENST00000508070	HMGCR-206	-0.0771268	0.0444602	0.0633617	5.67427e-13	5.64693e-12	24	25	25	chr5	74651005	74652274	1270	+	GRCh37
12	120928131	ENST00000500741	NRAV-201	transcript	AMD	Brain._DLPFC_PEC	Brain: DLPFC (PEC) :: Homogenate :: All transcripts :: EpiXcan	1.27242	0.203224	1	0.740668	1	ENSG00000248008	DYNLL1-AS1	ENST00000500741	NRAV-201	0.204622	0.0120847	0.0210339	4.15616e-05	0.000209192	11	12	12	chr12	120928131	120933743	5613	-	GRCh37
20	61467771	ENST00000467819	COL9A3-207	processed_transcript	AMD	Brain._DLPFC_PEC	Brain: DLPFC (PEC) :: Homogenate :: All transcripts :: EpiXcan	1.27225	0.203285	1	0.740739	1	ENSG00000092758	COL9A3	ENST00000467819	COL9A3-207	0.182848	0.0105801	0.0210523	3.98217e-05	0.000200833	7	8	8	chr20	61467771	61472511	4741	+	GRCh37
5	140762467	ENSG00000253537	PCDHGA7	gene	AMD	Brain._DLPFC_PEC	Brain: DLPFC (PEC) :: Homogenate :: All transcripts :: EpiXcan	1.27224	0.203287	1	0.740739	1	ENSG00000253537	PCDHGA7			0.151195	0.0162622	0.0321467	3.21097e-08	9.2913e-08	5	5	5	chr5	140762467	140892546	130080	+	GRCh37
6	170493905	ENST00000610240	AL596442.2-201	lincRNA	AMD	Brain._DLPFC_PEC	Brain: DLPFC (PEC) :: Homogenate :: All transcripts :: EpiXcan	-1.27215	0.203321	1	0.740786	1	ENSG00000273100	RP11-302L19.3	ENST00000610240	AL596442.2-201	-0.186624	0.00891201	0.0176729	0.000172865	0.000807297	6	6	6	chr6	170493905	170494884	980	+	GRCh37
20	24565538	ENST00000482637	SYNDIG1-202	processed_transcript	AMD	Brain._DLPFC_PEC	Brain: DLPFC (PEC) :: Homogenate :: All transcripts :: EpiXcan	1.27207	0.203348	1	0.740805	1	ENSG00000101463	SYNDIG1	ENST00000482637	SYNDIG1-202	0.210815	0.00686624	0.0130225	0.00130864	0.00546199	6	6	6	chr20	24565538	24577789	12252	+	GRCh37
8	564746	ENSG00000104714	ERICH1	gene	AMD	Brain._DLPFC_PEC	Brain: DLPFC (PEC) :: Homogenate :: All transcripts :: EpiXcan	1.27191	0.203404	1	0.740851	1	ENSG00000104714	ERICH1			0.0401239	0.196228	0.24714	6.92283e-61	1.10381e-59	46	46	46	chr8	564746	688106	123361	-	GRCh37
8	41434706	ENSG00000158669	GPAT4	gene	AMD	Brain._DLPFC_PEC	Brain: DLPFC (PEC) :: Homogenate :: All transcripts :: EpiXcan	1.2719	0.203409	1	0.740851	1	ENSG00000158669	GPAT4			0.129989	0.0191037	0.0401092	8.11126e-10	2.5686e-09	11	11	11	chr8	41434706	41482520	47815	+	GRCh37
11	3022152	ENSG00000110619	CARS	gene	AMD	Brain._DLPFC_PEC	Brain: DLPFC (PEC) :: Homogenate :: All transcripts :: EpiXcan	-1.27185	0.203428	1	0.740851	1	ENSG00000110619	CARS			-0.108301	0.0312185	0.0218301	7.08814e-06	1.75505e-05	78	78	78	chr11	3022152	3078843	56692	-	GRCh37
9	97365415	ENST00000375326	FBP1-201	mRNA	AMD	Brain._DLPFC_PEC	Brain: DLPFC (PEC) :: Homogenate :: All transcripts :: EpiXcan	1.27176	0.203459	1	0.740851	1	ENSG00000165140	FBP1	ENST00000375326	FBP1-201	0.0773942	0.0434744	0.0590462	1.77262e-12	1.70885e-11	34	34	34	chr9	97365415	97401789	36375	-	GRCh37
14	94612465	ENSG00000119698	PPP4R4	gene	AMD	Brain._DLPFC_PEC	Brain: DLPFC (PEC) :: Homogenate :: All transcripts :: EpiXcan	-1.27173	0.20347	1	0.740851	1	ENSG00000119698	PPP4R4			-0.0400627	0.186143	0.234647	2.00359e-58	3.03229e-57	16	16	16	chr14	94612465	94746072	133608	+	GRCh37
12	104237527	ENSG00000214198	TTC41P	pseudogene	AMD	Brain._DLPFC_PEC	Brain: DLPFC (PEC) :: Homogenate :: All transcripts :: EpiXcan	-1.27158	0.203522	1	0.740851	1	ENSG00000214198	TTC41P			-0.0439291	0.144259	0.190853	8.49148e-46	9.70846e-45	59	59	59	chr12	104237527	104323989	86463	-	GRCh37
5	34945866	ENST00000512136	DNAJC21-205	processed_transcript	AMD	Brain._DLPFC_PEC	Brain: DLPFC (PEC) :: Homogenate :: All transcripts :: EpiXcan	-1.27157	0.203527	1	0.740851	1	ENSG00000168724	DNAJC21	ENST00000512136	DNAJC21-205	-0.0874572	0.0392661	0.0119817	0.00207987	0.0084543	69	71	71	chr5	34945866	34952848	6983	+	GRCh37
13	70681345	ENSG00000230223	ATXN8OS	gene	AMD	Brain._DLPFC_PEC	Brain: DLPFC (PEC) :: Homogenate :: All transcripts :: EpiXcan	1.27155	0.203533	1	0.740851	1	ENSG00000230223	ATXN8OS			0.0648185	0.0679358	0.10675	8.86928e-25	5.42777e-24	34	35	35	chr13	70681345	70713561	32217	+	GRCh37
3	17550041	ENST00000481396	TBC1D5-226	processed_transcript	AMD	Brain._DLPFC_PEC	Brain: DLPFC (PEC) :: Homogenate :: All transcripts :: EpiXcan	1.27148	0.203558	1	0.740865	1	ENSG00000131374	TBC1D5	ENST00000481396	TBC1D5-226	0.142181	0.0184733	0.0168697	0.00024965	0.00114229	32	32	32	chr3	17550041	17784136	234096	-	GRCh37
4	187508981	ENST00000500085	FAT1-202	aberrant_processed_transcript	AMD	Brain._DLPFC_PEC	Brain: DLPFC (PEC) :: Homogenate :: All transcripts :: EpiXcan	1.27126	0.203637	1	0.741073	1	ENSG00000083857	FAT1	ENST00000500085	FAT1-202	0.102892	0.0283983	0.0257998	5.07725e-06	2.83388e-05	39	39	39	chr4	187508981	187518385	9405	-	GRCh37
13	100151981	ENST00000366259	LINC00449-201	transcript	AMD	Brain._DLPFC_PEC	Brain: DLPFC (PEC) :: Homogenate :: All transcripts :: EpiXcan	-1.2711	0.203694	1	0.741204	1	ENSG00000203441	LINC00449	ENST00000366259	LINC00449-201	-0.329835	0.00295843	0.0145617	0.000677014	0.00293048	2	2	2	chr13	100151981	100153306	1326	-	GRCh37
19	52495706	ENST00000391795	ZNF615-202	mRNA	AMD	Brain._DLPFC_PEC	Brain: DLPFC (PEC) :: Homogenate :: All transcripts :: EpiXcan	1.27095	0.203748	1	0.741254	1	ENSG00000197619	ZNF615	ENST00000391795	ZNF615-202	0.0895007	0.0363339	0.0751922	2.28721e-15	2.64382e-14	8	8	8	chr19	52495706	52511483	15778	-	GRCh37
13	28011254	ENST00000471771	MTIF3-207	processed_transcript	AMD	Brain._DLPFC_PEC	Brain: DLPFC (PEC) :: Homogenate :: All transcripts :: EpiXcan	1.27093	0.203752	1	0.741254	1	ENSG00000122033	MTIF3	ENST00000471771	MTIF3-207	0.0661072	0.0660531	0.0723711	1.04138e-14	1.15797e-13	44	44	44	chr13	28011254	28024178	12925	-	GRCh37
10	62538212	ENST00000395284	CDK1-203	mRNA	AMD	Brain._DLPFC_PEC	Brain: DLPFC (PEC) :: Homogenate :: All transcripts :: EpiXcan	-1.27088	0.203773	1	0.741254	1	ENSG00000170312	CDK1	ENST00000395284	CDK1-203	-0.12078	0.0200501	0.0486592	2.75977e-10	2.27269e-09	9	9	9	chr10	62538212	62554610	16399	+	GRCh37
19	40872345	ENST00000485448	PLD3-211	aberrant_processed_transcript	AMD	Brain._DLPFC_PEC	Brain: DLPFC (PEC) :: Homogenate :: All transcripts :: EpiXcan	-1.2705	0.203905	1	0.741582	1	ENSG00000105223	PLD3	ENST00000485448	PLD3-211	-0.170441	0.0101208	0.0221146	2.69881e-05	0.000138941	14	14	14	chr19	40872345	40873751	1407	+	GRCh37
19	20115227	ENST00000397162	ZNF682-202	mRNA	AMD	Brain._DLPFC_PEC	Brain: DLPFC (PEC) :: Homogenate :: All transcripts :: EpiXcan	-1.27043	0.203933	1	0.741582	1	ENSG00000197124	ZNF682	ENST00000397162	ZNF682-202	-0.143689	0.0124111	0.0355448	8.38121e-08	5.60441e-07	5	5	5	chr19	20115227	20150064	34838	-	GRCh37
14	31343749	ENST00000216361	COCH-201	mRNA	AMD	Brain._DLPFC_PEC	Brain: DLPFC (PEC) :: Homogenate :: All transcripts :: EpiXcan	-1.27041	0.203939	1	0.741582	1	ENSG00000100473	COCH	ENST00000216361	COCH-201	-0.15282	0.0143785	0.0328885	2.11821e-07	1.36363e-06	13	13	13	chr14	31343749	31359345	15597	+	GRCh37
14	42211842	ENSG00000258536	FKBP1BP1	pseudogene	AMD	Brain._DLPFC_PEC	Brain: DLPFC (PEC) :: Homogenate :: All transcripts :: EpiXcan	-1.27038	0.203949	1	0.741582	1	ENSG00000258536	FKBP1BP1			-0.105884	0.0254266	0.0379783	2.45561e-09	7.6006e-09	20	20	20	chr14	42211842	42212166	325	+	GRCh37
1	70820538	ENST00000525653	HHLA3-206	NMD_transcript_variant	AMD	Brain._DLPFC_PEC	Brain: DLPFC (PEC) :: Homogenate :: All transcripts :: EpiXcan	1.2703	0.203976	1	0.741603	1	ENSG00000197568	HHLA3	ENST00000525653	HHLA3-206	0.0821882	0.0425009	0.0431782	3.45939e-09	2.60789e-08	21	22	22	chr1	70820538	70833406	12869	+	GRCh37
22	31489344	ENST00000404574	SMTN-204	mRNA	AMD	Brain._DLPFC_PEC	Brain: DLPFC (PEC) :: Homogenate :: All transcripts :: EpiXcan	-1.27024	0.203999	1	0.741606	1	ENSG00000183963	SMTN	ENST00000404574	SMTN-204	-0.126995	0.0190945	0.0245484	9.37977e-06	5.09195e-05	27	27	27	chr22	31489344	31500609	11266	+	GRCh37
10	86004809	ENST00000469446	RGR-204	processed_transcript	AMD	Brain._DLPFC_PEC	Brain: DLPFC (PEC) :: Homogenate :: All transcripts :: EpiXcan	1.27013	0.20404	1	0.741677	1	ENSG00000148604	RGR	ENST00000469446	RGR-204	0.141731	0.014139	0.0329797	2.75244e-07	1.75243e-06	15	15	15	chr10	86004809	86007710	2902	+	GRCh37
14	24678830	ENST00000530996	CHMP4A-204	mRNA	AMD	Brain._DLPFC_PEC	Brain: DLPFC (PEC) :: Homogenate :: All transcripts :: EpiXcan	-1.27	0.204086	1	0.741766	1	ENSG00000254505	CHMP4A	ENST00000530996	CHMP4A-204	-0.192255	0.0147196	0.0307003	6.9095e-07	4.2249e-06	18	18	18	chr14	24678830	24682695	3866	-	GRCh37
16	718180	ENST00000602564	RHOT2-227	aberrant_processed_transcript	AMD	Brain._DLPFC_PEC	Brain: DLPFC (PEC) :: Homogenate :: All transcripts :: EpiXcan	1.26989	0.204125	1	0.741766	1	ENSG00000140983	RHOT2	ENST00000602564	RHOT2-227	0.156648	0.0155916	0.0253468	6.00398e-06	3.32661e-05	7	7	7	chr16	718180	723308	5129	+	GRCh37
10	73507316	ENSG00000107738	VSIR	gene	AMD	Brain._DLPFC_PEC	Brain: DLPFC (PEC) :: Homogenate :: All transcripts :: EpiXcan	-1.26988	0.204129	1	0.741766	1	ENSG00000107738	VSIR			-0.100044	0.0342194	0.032051	4.46399e-08	1.27912e-07	43	46	46	chr10	73507316	73533255	25940	-	GRCh37
12	56665485	ENST00000548567	CS-212	mRNA	AMD	Brain._DLPFC_PEC	Brain: DLPFC (PEC) :: Homogenate :: All transcripts :: EpiXcan	-1.26975	0.204174	1	0.741851	1	ENSG00000062485	CS	ENST00000548567	CS-212	-0.238396	0.0060976	0.0291448	1.32189e-06	7.85727e-06	1	1	1	chr12	56665485	56694175	28691	-	GRCh37
7	107545113	ENST00000489184	DLD-212	aberrant_processed_transcript	AMD	Brain._DLPFC_PEC	Brain: DLPFC (PEC) :: Homogenate :: All transcripts :: EpiXcan	1.26953	0.204253	1	0.741881	1	ENSG00000091140	DLD	ENST00000489184	DLD-212	0.141178	0.0141174	0.0118414	0.00215256	0.00873255	22	22	22	chr7	107545113	107546814	1702	+	GRCh37
10	7745232	ENSG00000151655	ITIH2	gene	AMD	Brain._DLPFC_PEC	Brain: DLPFC (PEC) :: Homogenate :: All transcripts :: EpiXcan	1.26952	0.204256	1	0.741881	1	ENSG00000151655	ITIH2			0.087275	0.0451203	0.0904775	5.655e-21	2.99498e-20	19	19	19	chr10	7745232	7791483	46252	+	GRCh37
14	64971292	ENST00000358738	ZBTB1-201	mRNA	AMD	Brain._DLPFC_PEC	Brain: DLPFC (PEC) :: Homogenate :: All transcripts :: EpiXcan	-1.26949	0.204265	1	0.741881	1	ENSG00000126804	ZBTB1	ENST00000358738	ZBTB1-201	-0.0507104	0.121407	0.175984	2.48328e-36	7.06102e-35	29	29	29	chr14	64971292	65000408	29117	+	GRCh37
4	3508103	ENSG00000163956	LRPAP1	gene	AMD	Brain._DLPFC_PEC	Brain: DLPFC (PEC) :: Homogenate :: All transcripts :: EpiXcan	-1.26944	0.204284	1	0.741881	1	ENSG00000163956	LRPAP1			-0.0291245	0.416334	0.4956	2.49961e-156	2.2755e-154	30	30	30	chr4	3508103	3534286	26184	-	GRCh37
21	44473301	ENST00000398165	CBS-204	mRNA	AMD	Brain._DLPFC_PEC	Brain: DLPFC (PEC) :: Homogenate :: All transcripts :: EpiXcan	-1.26942	0.20429	1	0.741881	1	ENSG00000160200	CBS	ENST00000398165	CBS-204	-0.124316	0.0294065	0.0593942	2.98714e-12	2.83761e-11	17	17	17	chr21	44473301	44496055	22755	-	GRCh37
4	77227179	ENST00000237642	STBD1-201	mRNA	AMD	Brain._DLPFC_PEC	Brain: DLPFC (PEC) :: Homogenate :: All transcripts :: EpiXcan	1.26919	0.204372	1	0.742102	1	ENSG00000118804	FAM47E-STBD1	ENST00000237642	STBD1-201	0.198193	0.00766482	0.0121214	0.00190656	0.0077877	13	13	13	chr4	77227179	77232752	5574	+	GRCh37
10	12938627	ENST00000378825	CCDC3-201	mRNA	AMD	Brain._DLPFC_PEC	Brain: DLPFC (PEC) :: Homogenate :: All transcripts :: EpiXcan	1.26904	0.204428	1	0.742227	1	ENSG00000151468	CCDC3	ENST00000378825	CCDC3-201	0.0663226	0.0756167	0.0732813	6.52753e-15	7.345e-14	68	68	68	chr10	12938627	13043697	105071	-	GRCh37
8	30643126	ENST00000221138	PPP2CB-201	mRNA	AMD	Brain._DLPFC_PEC	Brain: DLPFC (PEC) :: Homogenate :: All transcripts :: EpiXcan	1.26897	0.204451	1	0.742231	1	ENSG00000104695	PPP2CB	ENST00000221138	PPP2CB-201	0.0805224	0.045085	0.0589797	3.57241e-12	3.37333e-11	26	26	26	chr8	30643126	30670388	27263	-	GRCh37
5	6714718	ENSG00000112941	PAPD7	gene	AMD	Brain._DLPFC_PEC	Brain: DLPFC (PEC) :: Homogenate :: All transcripts :: EpiXcan	1.26872	0.204541	1	0.742378	1	ENSG00000112941	PAPD7			0.138969	0.0172884	0.0249669	1.46364e-06	3.79297e-06	18	18	18	chr5	6714718	6757161	42444	+	GRCh37
1	95699711	ENSG00000122481	RWDD3	gene	AMD	Brain._DLPFC_PEC	Brain: DLPFC (PEC) :: Homogenate :: All transcripts :: EpiXcan	1.26871	0.204545	1	0.742378	1	ENSG00000122481	RWDD3			0.0324126	0.257445	0.302339	6.30398e-78	1.43064e-76	52	53	53	chr1	95699711	95712781	13071	+	GRCh37
7	55086794	ENST00000275493	EGFR-201	mRNA	AMD	Brain._DLPFC_PEC	Brain: DLPFC (PEC) :: Homogenate :: All transcripts :: EpiXcan	1.26864	0.20457	1	0.742378	1	ENSG00000146648	EGFR	ENST00000275493	EGFR-201	0.0442749	0.146856	0.199781	1.71429e-41	5.72513e-40	39	39	39	chr7	55086794	55279321	192528	+	GRCh37
13	50106090	ENST00000378302	RCBTB1-202	mRNA	AMD	Brain._DLPFC_PEC	Brain: DLPFC (PEC) :: Homogenate :: All transcripts :: EpiXcan	-1.26859	0.204587	1	0.742378	1	ENSG00000136144	RCBTB1	ENST00000378302	RCBTB1-202	-0.115692	0.025074	0.0391458	1.4842e-08	1.06393e-07	6	6	6	chr13	50106090	50159719	53630	-	GRCh37
10	49364810	ENST00000491130	FRMPD2-208	aberrant_processed_transcript	AMD	Brain._DLPFC_PEC	Brain: DLPFC (PEC) :: Homogenate :: All transcripts :: EpiXcan	1.26856	0.204599	1	0.742378	1	ENSG00000170324	FRMPD2	ENST00000491130	FRMPD2-208	0.0290317	0.355252	0.471182	7.25165e-124	1.7365e-121	60	63	63	chr10	49364810	49383186	18377	-	GRCh37
8	105501459	ENSG00000147650	LRP12	gene	AMD	Brain._DLPFC_PEC	Brain: DLPFC (PEC) :: Homogenate :: All transcripts :: EpiXcan	-1.26837	0.204666	1	0.742542	1	ENSG00000147650	LRP12			-0.0392367	0.185109	0.213758	7.00054e-52	9.15344e-51	58	58	58	chr8	105501459	105601252	99794	-	GRCh37
11	75110530	ENSG00000149273	RPS3	gene	AMD	Brain._DLPFC_PEC	Brain: DLPFC (PEC) :: Homogenate :: All transcripts :: EpiXcan	-1.26815	0.204743	1	0.742551	1	ENSG00000149273	RPS3			-0.0569337	0.103007	0.135815	4.45182e-32	3.46326e-31	11	11	11	chr11	75110530	75133324	22795	+	GRCh37
16	69782651	ENST00000561677	NOB1-202	aberrant_processed_transcript	AMD	Brain._DLPFC_PEC	Brain: DLPFC (PEC) :: Homogenate :: All transcripts :: EpiXcan	-1.26796	0.204813	1	0.742551	1	ENSG00000141101	NOB1	ENST00000561677	NOB1-202	-0.143054	0.0192092	0.0320553	3.50964e-07	2.21102e-06	14	14	14	chr16	69782651	69786156	3506	-	GRCh37
11	63228876	ENSG00000168004	HRASLS5	gene	AMD	Brain._DLPFC_PEC	Brain: DLPFC (PEC) :: Homogenate :: All transcripts :: EpiXcan	-1.26792	0.204825	1	0.742551	1	ENSG00000168004	HRASLS5			-0.0654051	0.0941344	0.114705	1.21221e-26	7.91643e-26	68	69	69	chr11	63228876	63258666	29791	-	GRCh37
2	86730554	ENST00000263856	CHMP3-201	mRNA	AMD	Brain._DLPFC_PEC	Brain: DLPFC (PEC) :: Homogenate :: All transcripts :: EpiXcan	1.26788	0.204842	1	0.742551	1	ENSG00000115561	CHMP3	ENST00000263856	CHMP3-201	0.0576984	0.0990983	0.136674	8.20601e-28	1.68848e-26	21	21	21	chr2	86730554	86790600	60047	-	GRCh37
8	18384811	ENSG00000156011	PSD3	gene	AMD	Brain._DLPFC_PEC	Brain: DLPFC (PEC) :: Homogenate :: All transcripts :: EpiXcan	1.26784	0.204854	1	0.742551	1	ENSG00000156011	PSD3			0.0985244	0.0281232	0.0455148	6.25684e-11	2.11697e-10	18	18	18	chr8	18384811	18942240	557430	-	GRCh37
8	17666450	ENSG00000253671	AC027117.1	processed_transcript	AMD	Brain._DLPFC_PEC	Brain: DLPFC (PEC) :: Homogenate :: All transcripts :: EpiXcan	-1.26783	0.20486	1	0.742551	1	ENSG00000253671	AC027117.1			-0.128534	0.0184552	0.026013	9.05184e-07	2.38366e-06	16	16	16	chr8	17666450	17678377	11928	+	GRCh37
4	3429816	ENST00000509772	RGS12-216	processed_transcript	AMD	Brain._DLPFC_PEC	Brain: DLPFC (PEC) :: Homogenate :: All transcripts :: EpiXcan	1.2678	0.204869	1	0.742551	1	ENSG00000159788	RGS12	ENST00000509772	RGS12-216	0.076353	0.0533408	0.0730258	7.6188e-15	8.53824e-14	32	35	35	chr4	3429816	3441640	11825	+	GRCh37
6	27356497	ENST00000244576	ZNF391-201	mRNA	AMD	Brain._DLPFC_PEC	Brain: DLPFC (PEC) :: Homogenate :: All transcripts :: EpiXcan	-1.26772	0.204899	1	0.742551	1	ENSG00000124613	ZNF391	ENST00000244576	ZNF391-201	-0.0673406	0.0698942	0.073989	4.12533e-15	4.69624e-14	34	34	34	chr6	27356497	27371683	15187	+	GRCh37
17	4846146	ENST00000576965	RNF167-216	mRNA	AMD	Brain._DLPFC_PEC	Brain: DLPFC (PEC) :: Homogenate :: All transcripts :: EpiXcan	1.2677	0.204905	1	0.742551	1	ENSG00000108523	RNF167	ENST00000576965	RNF167-216	0.0796765	0.0458851	0.0621886	5.22564e-13	5.21158e-12	19	19	19	chr17	4846146	4848517	2372	+	GRCh37
19	39425976	ENST00000599320	AC011455.2-201	lincRNA	AMD	Brain._DLPFC_PEC	Brain: DLPFC (PEC) :: Homogenate :: All transcripts :: EpiXcan	-1.26768	0.204911	1	0.742551	1	ENSG00000269486	CTC-360G5.9	ENST00000599320	AC011455.2-201	-0.0454365	0.142021	0.187655	8.44286e-39	2.59378e-37	22	22	22	chr19	39425976	39429272	3297	-	GRCh37
12	96883349	ENSG00000188596	CFAP54	gene	AMD	Brain._DLPFC_PEC	Brain: DLPFC (PEC) :: Homogenate :: All transcripts :: EpiXcan	-1.26765	0.204925	1	0.742551	1	ENSG00000188596	CFAP54			-0.0690505	0.0703479	0.108143	4.03421e-25	2.4935e-24	53	53	53	chr12	96883349	97269333	385985	+	GRCh37
9	123538367	ENST00000474117	FBXW2-202	processed_transcript	AMD	Brain._DLPFC_PEC	Brain: DLPFC (PEC) :: Homogenate :: All transcripts :: EpiXcan	1.26764	0.204927	1	0.742551	1	ENSG00000119402	FBXW2	ENST00000474117	FBXW2-202	0.153618	0.0127311	0.0119299	0.00211068	0.00857168	21	21	21	chr9	123538367	123555645	17279	-	GRCh37
2	189896622	ENSG00000204262	COL5A2	gene	AMD	Brain._DLPFC_PEC	Brain: DLPFC (PEC) :: Homogenate :: All transcripts :: EpiXcan	-1.26754	0.204962	1	0.74256	1	ENSG00000204262	COL5A2			-0.040459	0.159399	0.18009	9.77441e-43	1.03647e-41	60	61	61	chr2	189896622	190044605	147984	-	GRCh37
17	40854310	ENST00000586714	EZH1-210	aberrant_processed_transcript	AMD	Brain._DLPFC_PEC	Brain: DLPFC (PEC) :: Homogenate :: All transcripts :: EpiXcan	-1.26751	0.204973	1	0.74256	1	ENSG00000108799	EZH1	ENST00000586714	EZH1-210	-0.0777226	0.0523828	0.0901832	2.58585e-18	3.50641e-17	8	8	8	chr17	40854310	40855187	878	-	GRCh37
5	6604914	ENST00000507888	NSUN2-207	aberrant_processed_transcript	AMD	Brain._DLPFC_PEC	Brain: DLPFC (PEC) :: Homogenate :: All transcripts :: EpiXcan	1.26731	0.205044	1	0.742669	1	ENSG00000037474	NSUN2	ENST00000507888	NSUN2-207	0.0273738	0.389203	0.475435	4.49875e-125	1.11029e-122	10	10	10	chr5	6604914	6607039	2126	-	GRCh37
20	5931298	ENSG00000125885	MCM8	gene	AMD	Brain._DLPFC_PEC	Brain: DLPFC (PEC) :: Homogenate :: All transcripts :: EpiXcan	1.26724	0.205071	1	0.742669	1	ENSG00000125885	MCM8			0.0538064	0.10631	0.165317	3.97729e-39	3.81655e-38	9	9	9	chr20	5931298	5975852	44555	+	GRCh37
22	23521891	ENSG00000186716	BCR	gene	AMD	Brain._DLPFC_PEC	Brain: DLPFC (PEC) :: Homogenate :: All transcripts :: EpiXcan	1.26723	0.205074	1	0.742669	1	ENSG00000186716	BCR			0.0426677	0.194299	0.207439	6.84617e-50	8.56623e-49	51	59	59	chr22	23521891	23660224	138334	+	GRCh37
10	131265448	ENST00000306010	MGMT-201	mRNA	AMD	Brain._DLPFC_PEC	Brain: DLPFC (PEC) :: Homogenate :: All transcripts :: EpiXcan	-1.26711	0.205117	1	0.742669	1	ENSG00000170430	MGMT	ENST00000306010	MGMT-201	-0.0287118	0.368161	0.452236	1.6683e-115	3.43751e-113	42	43	43	chr10	131265448	131566271	300824	+	GRCh37
8	71549491	ENST00000276590	LACTB2-201	mRNA	AMD	Brain._DLPFC_PEC	Brain: DLPFC (PEC) :: Homogenate :: All transcripts :: EpiXcan	1.26701	0.205151	1	0.742669	1	ENSG00000147592	LACTB2	ENST00000276590	LACTB2-201	0.0733465	0.0551704	0.0573679	7.91349e-12	7.29522e-11	36	37	37	chr8	71549491	71581392	31902	-	GRCh37
12	124086646	ENST00000238146	DDX55-201	mRNA	AMD	Brain._DLPFC_PEC	Brain: DLPFC (PEC) :: Homogenate :: All transcripts :: EpiXcan	1.267	0.205155	1	0.742669	1	ENSG00000111364	DDX55	ENST00000238146	DDX55-201	0.0367972	0.236063	0.326411	1.46055e-74	1.23479e-72	20	20	20	chr12	124086646	124105488	18843	+	GRCh37
7	56131695	ENSG00000129103	SUMF2	gene	AMD	Brain._DLPFC_PEC	Brain: DLPFC (PEC) :: Homogenate :: All transcripts :: EpiXcan	-1.26698	0.205161	1	0.742669	1	ENSG00000129103	SUMF2			-0.0330881	0.278352	0.332525	1.46904e-88	4.15952e-87	20	20	20	chr7	56131695	56148363	16669	+	GRCh37
14	58666798	ENSG00000131966	ACTR10	gene	AMD	Brain._DLPFC_PEC	Brain: DLPFC (PEC) :: Homogenate :: All transcripts :: EpiXcan	-1.26694	0.205175	1	0.742669	1	ENSG00000131966	ACTR10			-0.0451338	0.144854	0.185615	3.51708e-44	3.85839e-43	30	31	31	chr14	58666798	58701750	34953	+	GRCh37
7	21940519	ENST00000406877	CDCA7L-203	mRNA	AMD	Brain._DLPFC_PEC	Brain: DLPFC (PEC) :: Homogenate :: All transcripts :: EpiXcan	-1.26681	0.205224	1	0.742766	1	ENSG00000164649	CDCA7L	ENST00000406877	CDCA7L-203	-0.167825	0.0111427	0.0131611	0.00125161	0.00523901	15	15	15	chr7	21940519	21985702	45184	-	GRCh37
19	17160539	ENSG00000131351	HAUS8	gene	AMD	Brain._DLPFC_PEC	Brain: DLPFC (PEC) :: Homogenate :: All transcripts :: EpiXcan	-1.26673	0.205251	1	0.742786	1	ENSG00000131351	HAUS8			-0.223805	0.00584912	0.0213269	8.21796e-06	2.02461e-05	5	5	5	chr19	17160539	17186435	25897	-	GRCh37
10	32735068	ENSG00000216937	CCDC7	gene	AMD	Brain._DLPFC_PEC	Brain: DLPFC (PEC) :: Homogenate :: All transcripts :: EpiXcan	-1.26646	0.20535	1	0.742807	1	ENSG00000216937	CCDC7			-0.0700238	0.068361	0.0936516	1.03288e-21	5.62593e-21	33	34	34	chr10	32735068	32863492	128425	+	GRCh37
17	53342373	ENSG00000108924	HLF	gene	AMD	Brain._DLPFC_PEC	Brain: DLPFC (PEC) :: Homogenate :: All transcripts :: EpiXcan	1.26639	0.205374	1	0.742807	1	ENSG00000108924	HLF			0.0858447	0.0397655	0.0665484	1.63112e-15	6.98173e-15	16	16	16	chr17	53342373	53402426	60054	+	GRCh37
22	50702142	ENSG00000185386	MAPK11	gene	AMD	Brain._DLPFC_PEC	Brain: DLPFC (PEC) :: Homogenate :: All transcripts :: EpiXcan	-1.26633	0.205395	1	0.742807	1	ENSG00000185386	MAPK11			-0.0966012	0.0428085	0.069504	3.31796e-16	1.46384e-15	24	24	24	chr22	50702142	50709196	7055	-	GRCh37
6	110300298	ENST00000275169	GPR6-201	mRNA	AMD	Brain._DLPFC_PEC	Brain: DLPFC (PEC) :: Homogenate :: All transcripts :: EpiXcan	1.26633	0.205397	1	0.742807	1	ENSG00000146360	GPR6	ENST00000275169	GPR6-201	0.187633	0.00997895	0.0294989	1.17973e-06	7.04301e-06	9	9	9	chr6	110300298	110301921	1624	+	GRCh37
1	110279124	ENST00000361066	GSTM3-202	mRNA	AMD	Brain._DLPFC_PEC	Brain: DLPFC (PEC) :: Homogenate :: All transcripts :: EpiXcan	1.26626	0.205419	1	0.742807	1	ENSG00000134202	GSTM3	ENST00000361066	GSTM3-202	0.0366335	0.216231	0.299331	2.02599e-66	1.39692e-64	17	17	17	chr1	110279124	110283660	4537	-	GRCh37
9	100174232	ENSG00000196116	TDRD7	gene	AMD	Brain._DLPFC_PEC	Brain: DLPFC (PEC) :: Homogenate :: All transcripts :: EpiXcan	1.26626	0.205421	1	0.742807	1	ENSG00000196116	TDRD7			0.142082	0.0122013	0.0133557	0.000438527	0.000945485	16	16	16	chr9	100174232	100258407	84176	+	GRCh37
3	52435029	ENSG00000163930	BAP1	gene	AMD	Brain._DLPFC_PEC	Brain: DLPFC (PEC) :: Homogenate :: All transcripts :: EpiXcan	-1.26624	0.205426	1	0.742807	1	ENSG00000163930	BAP1			-0.138921	0.0184846	0.0287788	2.32426e-07	6.38107e-07	15	15	15	chr3	52435029	52444366	9338	-	GRCh37
2	98088089	ENST00000431244	AC159540.1-005	lincRNA	AMD	Brain._DLPFC_PEC	Brain: DLPFC (PEC) :: Homogenate :: All transcripts :: EpiXcan	1.26623	0.205429	1	0.742807	1	ENSG00000230606	AC159540.1	ENST00000431244	AC159540.1-005	0.0535534	0.127618	0.187752	8.80582e-39	2.70435e-37	9	9	9	chr2	98088089	98088849	761	-	GRCh37
9	35681989	ENST00000378292	TPM2-203	mRNA	AMD	Brain._DLPFC_PEC	Brain: DLPFC (PEC) :: Homogenate :: All transcripts :: EpiXcan	1.26616	0.205455	1	0.742822	1	ENSG00000198467	TPM2	ENST00000378292	TPM2-203	0.0597084	0.0819025	0.134482	3.44064e-27	6.92198e-26	9	9	9	chr9	35681989	35691017	9029	-	GRCh37
8	61120630	ENST00000524872	CA8-202	aberrant_processed_transcript	AMD	Brain._DLPFC_PEC	Brain: DLPFC (PEC) :: Homogenate :: All transcripts :: EpiXcan	1.26589	0.205553	1	0.742995	1	ENSG00000178538	CA8	ENST00000524872	CA8-202	0.0906206	0.0328716	0.0287662	1.60204e-06	9.4419e-06	64	67	67	chr8	61120630	61193944	73315	-	GRCh37
7	64312775	ENSG00000182722	SEPHS1P1	pseudogene	AMD	Brain._DLPFC_PEC	Brain: DLPFC (PEC) :: Homogenate :: All transcripts :: EpiXcan	1.26584	0.20557	1	0.742995	1	ENSG00000182722	SEPHS1P1			0.0606055	0.0797218	0.114676	1.15277e-26	7.53238e-26	19	20	20	chr7	64312775	64313732	958	-	GRCh37
5	140743898	ENSG00000253485	PCDHGA5	gene	AMD	Brain._DLPFC_PEC	Brain: DLPFC (PEC) :: Homogenate :: All transcripts :: EpiXcan	1.26581	0.205581	1	0.742995	1	ENSG00000253485	PCDHGA5			0.123157	0.0189073	0.0271474	5.07785e-07	1.36215e-06	25	26	26	chr5	140743898	140892546	148649	+	GRCh37
5	60933535	ENSG00000178722	C5orf64	gene	AMD	Brain._DLPFC_PEC	Brain: DLPFC (PEC) :: Homogenate :: All transcripts :: EpiXcan	-1.26576	0.205598	1	0.742995	1	ENSG00000178722	C5orf64			-0.0273123	0.424593	0.506183	1.81357e-159	1.70901e-157	39	41	41	chr5	60933535	61047590	114056	+	GRCh37
9	135937365	ENST00000372080	CEL-201	mRNA	AMD	Brain._DLPFC_PEC	Brain: DLPFC (PEC) :: Homogenate :: All transcripts :: EpiXcan	-1.26573	0.205611	1	0.742995	1	ENSG00000170835	CEL	ENST00000372080	CEL-201	-0.120145	0.0194085	0.0137439	0.000970573	0.00412144	30	30	30	chr9	135937365	135947248	9884	+	GRCh37
6	112429963	ENSG00000112769	LAMA4	gene	AMD	Brain._DLPFC_PEC	Brain: DLPFC (PEC) :: Homogenate :: All transcripts :: EpiXcan	1.26559	0.205661	1	0.743021	1	ENSG00000112769	LAMA4			0.0945317	0.0295054	0.0161698	0.00011232	0.000253092	44	45	45	chr6	112429963	112576141	146179	-	GRCh37
15	66628722	ENST00000566524	TIPIN-204	NMD_transcript_variant	AMD	Brain._DLPFC_PEC	Brain: DLPFC (PEC) :: Homogenate :: All transcripts :: EpiXcan	1.26559	0.205661	1	0.743021	1	ENSG00000075131	TIPIN	ENST00000566524	TIPIN-204	0.174899	0.00958229	0.0265731	3.95691e-06	2.23702e-05	8	8	8	chr15	66628722	66649023	20302	-	GRCh37
5	122847793	ENST00000345990	CSNK1G3-201	mRNA	AMD	Brain._DLPFC_PEC	Brain: DLPFC (PEC) :: Homogenate :: All transcripts :: EpiXcan	-1.2655	0.205691	1	0.743053	1	ENSG00000151292	CSNK1G3	ENST00000345990	CSNK1G3-201	-0.230948	0.00513981	0.0104699	0.00395598	0.0154741	11	11	11	chr5	122847793	122952465	104673	+	GRCh37
6	160506093	ENST00000475834	IGF2R-204	mRNA	AMD	Brain._DLPFC_PEC	Brain: DLPFC (PEC) :: Homogenate :: All transcripts :: EpiXcan	1.26508	0.205842	1	0.743423	1	ENSG00000197081	IGF2R	ENST00000475834	IGF2R-204	0.133678	0.0185081	0.0450738	1.11115e-09	8.71772e-09	4	4	4	chr6	160506093	160511372	5280	+	GRCh37
2	130737235	ENSG00000222014	RAB6C	gene	AMD	Brain._DLPFC_PEC	Brain: DLPFC (PEC) :: Homogenate :: All transcripts :: EpiXcan	-1.26506	0.205849	1	0.743423	1	ENSG00000222014	RAB6C			-0.0372395	0.239044	0.300095	2.03758e-78	4.65039e-77	19	19	19	chr2	130737235	130740311	3077	+	GRCh37
19	11071598	ENSG00000127616	SMARCA4	gene	AMD	Brain._DLPFC_PEC	Brain: DLPFC (PEC) :: Homogenate :: All transcripts :: EpiXcan	-1.26501	0.205869	1	0.743423	1	ENSG00000127616	SMARCA4			-0.140496	0.0168649	0.0282555	2.91092e-07	7.93749e-07	14	14	14	chr19	11071598	11176071	104474	+	GRCh37
11	1295601	ENSG00000078902	TOLLIP	gene	AMD	Brain._DLPFC_PEC	Brain: DLPFC (PEC) :: Homogenate :: All transcripts :: EpiXcan	-1.26492	0.2059	1	0.743423	1	ENSG00000078902	TOLLIP			-0.194999	0.00887646	0.0335632	2.18678e-08	6.39132e-08	7	7	7	chr11	1295601	1330884	35284	-	GRCh37
9	125703288	ENST00000373647	RABGAP1-202	mRNA	AMD	Brain._DLPFC_PEC	Brain: DLPFC (PEC) :: Homogenate :: All transcripts :: EpiXcan	-1.26488	0.205914	1	0.743423	1	ENSG00000011454	RABGAP1	ENST00000373647	RABGAP1-202	-0.0856389	0.0434382	0.0650168	1.23023e-13	1.27933e-12	19	19	19	chr9	125703288	125867145	163858	+	GRCh37
17	79253499	ENST00000543204	SLC38A10-208	mRNA	AMD	Brain._DLPFC_PEC	Brain: DLPFC (PEC) :: Homogenate :: All transcripts :: EpiXcan	1.26485	0.205924	1	0.743423	1	ENSG00000157637	SLC38A10	ENST00000543204	SLC38A10-208	0.222	0.00763809	0.0300369	8.88591e-07	5.37664e-06	2	2	2	chr17	79253499	79256064	2566	-	GRCh37
21	47744036	ENSG00000160299	PCNT	gene	AMD	Brain._DLPFC_PEC	Brain: DLPFC (PEC) :: Homogenate :: All transcripts :: EpiXcan	1.26451	0.206047	1	0.743471	1	ENSG00000160299	PCNT			0.0351155	0.249896	0.289897	4.66649e-74	9.89229e-73	42	42	42	chr21	47744036	47865682	121647	+	GRCh37
12	69864200	ENST00000549092	FRS2-205	mRNA	AMD	Brain._DLPFC_PEC	Brain: DLPFC (PEC) :: Homogenate :: All transcripts :: EpiXcan	1.26434	0.206108	1	0.743471	1	ENSG00000166225	FRS2	ENST00000549092	FRS2-205	0.240783	0.00522635	0.018356	0.000127659	0.000606213	7	7	7	chr12	69864200	69964143	99944	+	GRCh37
9	34621376	ENSG00000205143	ARID3C	gene	AMD	Brain._DLPFC_PEC	Brain: DLPFC (PEC) :: Homogenate :: All transcripts :: EpiXcan	1.26432	0.206116	1	0.743471	1	ENSG00000205143	ARID3C			0.0555917	0.101668	0.14019	8.78239e-33	6.98768e-32	18	18	18	chr9	34621376	34628104	6729	-	GRCh37
1	1210617	ENST00000453732	LINC01786-202	lincRNA	AMD	Brain._DLPFC_PEC	Brain: DLPFC (PEC) :: Homogenate :: All transcripts :: EpiXcan	-1.26429	0.206125	1	0.743471	1	ENSG00000230415	RP5-902P8.10	ENST00000453732	LINC01786-202	-0.290657	0.0035094	0.0150264	0.000556244	0.00243244	2	2	2	chr1	1210617	1214773	4157	+	GRCh37
11	66115421	ENST00000581155	AP001107.9-201	processed_transcript	AMD	Brain._DLPFC_PEC	Brain: DLPFC (PEC) :: Homogenate :: All transcripts :: EpiXcan	-1.26425	0.20614	1	0.743471	1	ENSG00000255468	RP11-867G23.8	ENST00000581155	AP001107.9-201	-0.084747	0.0323946	0.0451084	1.21116e-09	9.47882e-09	14	14	14	chr11	66115421	66121090	5670	+	GRCh37
14	39734488	ENSG00000150527	CTAGE5	gene	AMD	Brain._DLPFC_PEC	Brain: DLPFC (PEC) :: Homogenate :: All transcripts :: EpiXcan	-1.26424	0.206146	1	0.743471	1	ENSG00000150527	CTAGE5			-0.080769	0.0472581	0.0717081	1.04069e-16	4.69266e-16	17	17	17	chr14	39734488	39856156	121669	+	GRCh37
7	142568956	ENSG00000165125	TRPV6	gene	AMD	Brain._DLPFC_PEC	Brain: DLPFC (PEC) :: Homogenate :: All transcripts :: EpiXcan	1.26419	0.20616	1	0.743471	1	ENSG00000165125	TRPV6			0.0870099	0.0443478	0.0543689	5.69604e-13	2.1609e-12	29	30	30	chr7	142568956	142583507	14552	-	GRCh37
10	54074056	ENST00000373970	DKK1-201	mRNA	AMD	Brain._DLPFC_PEC	Brain: DLPFC (PEC) :: Homogenate :: All transcripts :: EpiXcan	-1.26419	0.206162	1	0.743471	1	ENSG00000107984	DKK1	ENST00000373970	DKK1-201	-0.117666	0.0228757	0.0405531	8.90122e-09	6.49528e-08	21	21	21	chr10	54074056	54077417	3362	+	GRCh37
17	26368763	ENSG00000087095	NLK	gene	AMD	Brain._DLPFC_PEC	Brain: DLPFC (PEC) :: Homogenate :: All transcripts :: EpiXcan	1.26413	0.206182	1	0.743471	1	ENSG00000087095	NLK			0.144942	0.0155329	0.0193264	2.14207e-05	5.0997e-05	17	19	19	chr17	26368763	26523407	154645	+	GRCh37
19	4791728	ENST00000269856	FEM1A-201	mRNA	AMD	Brain._DLPFC_PEC	Brain: DLPFC (PEC) :: Homogenate :: All transcripts :: EpiXcan	-1.26403	0.206218	1	0.743471	1	ENSG00000141965	FEM1A	ENST00000269856	FEM1A-201	-0.136059	0.024555	0.0177368	0.000178895	0.000833741	35	35	35	chr19	4791728	4795571	3844	+	GRCh37
5	40825364	ENSG00000145592	RPL37	gene	AMD	Brain._DLPFC_PEC	Brain: DLPFC (PEC) :: Homogenate :: All transcripts :: EpiXcan	1.26402	0.206224	1	0.743471	1	ENSG00000145592	RPL37			0.151135	0.0145472	0.0272546	4.9363e-07	1.32536e-06	5	5	5	chr5	40825364	40835437	10074	-	GRCh37
11	2991033	ENST00000430811	NAP1L4-203	mRNA	AMD	Brain._DLPFC_PEC	Brain: DLPFC (PEC) :: Homogenate :: All transcripts :: EpiXcan	-1.264	0.20623	1	0.743471	1	ENSG00000205531	NAP1L4	ENST00000430811	NAP1L4-203	-0.066429	0.059161	0.0725172	8.28182e-15	9.26019e-14	30	31	31	chr11	2991033	3013332	22300	-	GRCh37
6	28129570	ENST00000570126	ZNF192P1-205	aberrant_processed_transcript	AMD	Brain._DLPFC_PEC	Brain: DLPFC (PEC) :: Homogenate :: All transcripts :: EpiXcan	1.26396	0.206244	1	0.743471	1	ENSG00000226314	ZNF192P1	ENST00000570126	ZNF192P1-205	0.046181	0.114151	0.133384	3.283e-27	6.61084e-26	18	21	21	chr6	28129570	28131289	1720	+	GRCh37
8	22570769	ENSG00000134020	PEBP4	gene	AMD	Brain._DLPFC_PEC	Brain: DLPFC (PEC) :: Homogenate :: All transcripts :: EpiXcan	-1.26395	0.206247	1	0.743471	1	ENSG00000134020	PEBP4			-0.0378096	0.221413	0.317077	7.6872e-85	2.00482e-83	29	29	29	chr8	22570769	22857513	286745	-	GRCh37
20	20370196	ENST00000430436	RALGAPA2-204	mRNA	AMD	Brain._DLPFC_PEC	Brain: DLPFC (PEC) :: Homogenate :: All transcripts :: EpiXcan	-1.26391	0.206261	1	0.743471	1	ENSG00000188559	RALGAPA2	ENST00000430436	RALGAPA2-204	-0.16347	0.0129368	0.0338659	1.37588e-07	9.02792e-07	7	9	9	chr20	20370196	20620544	250349	-	GRCh37
22	24243619	ENSG00000273295	AP000350.6	lincRNA_gene	AMD	Brain._DLPFC_PEC	Brain: DLPFC (PEC) :: Homogenate :: All transcripts :: EpiXcan	1.26377	0.206313	1	0.743527	1	ENSG00000273295	AP000350.6			0.0233057	0.550613	0.616142	1.4634e-223	3.75564e-221	35	35	35	chr22	24243619	24249255	5637	-	GRCh37
4	6576902	ENST00000285599	MAN2B2-201	mRNA	AMD	Brain._DLPFC_PEC	Brain: DLPFC (PEC) :: Homogenate :: All transcripts :: EpiXcan	-1.26373	0.206325	1	0.743527	1	ENSG00000013288	MAN2B2	ENST00000285599	MAN2B2-201	-0.0550242	0.109723	0.167776	2.17233e-34	5.76951e-33	19	19	19	chr4	6576902	6625089	48188	+	GRCh37
17	4840425	ENSG00000108528	SLC25A11	gene	AMD	Brain._DLPFC_PEC	Brain: DLPFC (PEC) :: Homogenate :: All transcripts :: EpiXcan	1.26369	0.206341	1	0.743527	1	ENSG00000108528	SLC25A11			0.0836694	0.0404685	0.0655598	1.98405e-15	8.46239e-15	14	14	14	chr17	4840425	4843546	3122	-	GRCh37
22	35653445	ENSG00000100281	HMGXB4	gene	AMD	Brain._DLPFC_PEC	Brain: DLPFC (PEC) :: Homogenate :: All transcripts :: EpiXcan	1.26342	0.206439	1	0.743801	1	ENSG00000100281	HMGXB4			0.173467	0.00984698	0.0263218	6.29538e-07	1.6783e-06	13	13	13	chr22	35653445	35691800	38356	+	GRCh37
2	152645592	ENST00000446896	ARL5A-203	NMD_transcript_variant	AMD	Brain._DLPFC_PEC	Brain: DLPFC (PEC) :: Homogenate :: All transcripts :: EpiXcan	1.26328	0.206487	1	0.743893	1	ENSG00000162980	ARL5A	ENST00000446896	ARL5A-203	0.0838241	0.0407132	0.043752	2.79231e-09	2.12289e-08	48	50	50	chr2	152645592	152684955	39364	-	GRCh37
3	46710679	ENST00000318962	ALS2CL-201	mRNA	AMD	Brain._DLPFC_PEC	Brain: DLPFC (PEC) :: Homogenate :: All transcripts :: EpiXcan	1.26323	0.206507	1	0.743893	1	ENSG00000178038	ALS2CL	ENST00000318962	ALS2CL-201	0.213922	0.00706536	0.0116723	0.00236594	0.00955096	6	6	6	chr3	46710679	46735191	24513	-	GRCh37
4	140586922	ENST00000265498	MGST2-201	mRNA	AMD	Brain._DLPFC_PEC	Brain: DLPFC (PEC) :: Homogenate :: All transcripts :: EpiXcan	-1.26303	0.206578	1	0.743997	1	ENSG00000085871	MGST2	ENST00000265498	MGST2-201	-0.0713452	0.090796	0.0374002	3.44606e-08	2.38833e-07	93	95	95	chr4	140586922	140625407	38486	+	GRCh37
15	91565849	ENSG00000214432	AC068831.1	gene	AMD	Brain._DLPFC_PEC	Brain: DLPFC (PEC) :: Homogenate :: All transcripts :: EpiXcan	1.263	0.20659	1	0.743997	1	ENSG00000214432	AC068831.1			0.188944	0.00798994	0.0209827	1.07596e-05	2.62477e-05	6	6	6	chr15	91565849	91579841	13993	+	GRCh37
16	1494935	ENST00000563642	CLCN7-205	aberrant_processed_transcript	AMD	Brain._DLPFC_PEC	Brain: DLPFC (PEC) :: Homogenate :: All transcripts :: EpiXcan	-1.26296	0.206604	1	0.743997	1	ENSG00000103249	CLCN7	ENST00000563642	CLCN7-205	-0.204191	0.00954814	0.0240906	9.03196e-06	4.91035e-05	14	15	15	chr16	1494935	1501970	7036	-	GRCh37
2	176856967	ENST00000445472	LNPK-205	mRNA	AMD	Brain._DLPFC_PEC	Brain: DLPFC (PEC) :: Homogenate :: All transcripts :: EpiXcan	1.2629	0.206625	1	0.743997	1	ENSG00000144320	KIAA1715	ENST00000445472	LNPK-205	0.104022	0.0289154	0.0109199	0.00298932	0.0119037	45	46	46	chr2	176856967	176867567	10601	-	GRCh37
12	48357352	ENSG00000134291	TMEM106C	gene	AMD	Brain._DLPFC_PEC	Brain: DLPFC (PEC) :: Homogenate :: All transcripts :: EpiXcan	-1.26285	0.206644	1	0.743997	1	ENSG00000134291	TMEM106C			-0.0458534	0.153809	0.186926	2.63135e-44	2.89857e-43	60	62	62	chr12	48357352	48362661	5310	+	GRCh37
17	27941781	ENST00000459686	CORO6-203	aberrant_processed_transcript	AMD	Brain._DLPFC_PEC	Brain: DLPFC (PEC) :: Homogenate :: All transcripts :: EpiXcan	1.26273	0.206687	1	0.744073	1	ENSG00000167549	CORO6	ENST00000459686	CORO6-203	0.134018	0.0181056	0.0392324	1.87403e-08	1.33185e-07	7	7	7	chr17	27941781	27949917	8137	-	GRCh37
1	210001352	ENSG00000117597	DIEXF	gene	AMD	Brain._DLPFC_PEC	Brain: DLPFC (PEC) :: Homogenate :: All transcripts :: EpiXcan	1.26258	0.20674	1	0.744187	1	ENSG00000117597	DIEXF			0.035886	0.242211	0.34265	1.34647e-91	4.0807e-90	15	17	17	chr1	210001352	210030910	29559	+	GRCh37
7	22980878	ENSG00000122591	FAM126A	gene	AMD	Brain._DLPFC_PEC	Brain: DLPFC (PEC) :: Homogenate :: All transcripts :: EpiXcan	1.26241	0.206803	1	0.74425	1	ENSG00000122591	FAM126A			0.0536665	0.0968943	0.120458	4.74837e-28	3.23222e-27	41	41	41	chr7	22980878	23053749	72872	-	GRCh37
6	62340138	ENST00000511849	AL049544.1-201	nc_primary_transcript	AMD	Brain._DLPFC_PEC	Brain: DLPFC (PEC) :: Homogenate :: All transcripts :: EpiXcan	1.26237	0.206816	1	0.74425	1	ENSG00000250686	RP1-240B8.3	ENST00000511849	AL049544.1-201	0.181594	0.00938164	0.0346948	1.25875e-07	8.287e-07	55	67	67	chr6	62340138	62390954	50817	-	GRCh37
7	152341864	ENSG00000196584	XRCC2	gene	AMD	Brain._DLPFC_PEC	Brain: DLPFC (PEC) :: Homogenate :: All transcripts :: EpiXcan	1.26222	0.206868	1	0.74425	1	ENSG00000196584	XRCC2			0.0327892	0.261912	0.328226	4.13026e-86	1.11452e-84	37	39	39	chr7	152341864	152373250	31387	-	GRCh37
4	125585207	ENSG00000151458	ANKRD50	gene	AMD	Brain._DLPFC_PEC	Brain: DLPFC (PEC) :: Homogenate :: All transcripts :: EpiXcan	-1.26209	0.206917	1	0.74425	1	ENSG00000151458	ANKRD50			-0.0646972	0.0672574	0.0797679	1.43321e-18	6.98196e-18	43	43	43	chr4	125585207	125633887	48681	-	GRCh37
2	102979097	ENST00000233957	IL18R1-201	mRNA	AMD	Brain._DLPFC_PEC	Brain: DLPFC (PEC) :: Homogenate :: All transcripts :: EpiXcan	1.26199	0.206954	1	0.74425	1	ENSG00000115604	IL18R1	ENST00000233957	IL18R1-201	0.0439457	0.150479	0.171583	4.01217e-35	1.09615e-33	52	53	53	chr2	102979097	103015218	36122	+	GRCh37
5	125815786	ENST00000512579	GRAMD2B-211	processed_transcript	AMD	Brain._DLPFC_PEC	Brain: DLPFC (PEC) :: Homogenate :: All transcripts :: EpiXcan	1.26194	0.206971	1	0.74425	1	ENSG00000155324	GRAMD3	ENST00000512579	GRAMD2B-211	0.149617	0.0148503	0.0353959	8.50089e-08	5.67972e-07	4	4	4	chr5	125815786	125821444	5659	+	GRCh37
6	24424793	ENST00000492917	GPLD1-206	processed_transcript	AMD	Brain._DLPFC_PEC	Brain: DLPFC (PEC) :: Homogenate :: All transcripts :: EpiXcan	1.26191	0.206982	1	0.74425	1	ENSG00000112293	GPLD1	ENST00000492917	GPLD1-206	0.207961	0.00697887	0.0182216	0.000143437	0.000676711	5	5	5	chr6	24424793	24436108	11316	-	GRCh37
20	61872136	ENST00000370313	NKAIN4-202	mRNA	AMD	Brain._DLPFC_PEC	Brain: DLPFC (PEC) :: Homogenate :: All transcripts :: EpiXcan	1.26189	0.206987	1	0.74425	1	ENSG00000101198	NKAIN4	ENST00000370313	NKAIN4-202	0.0661613	0.0735876	0.104498	6.37413e-21	9.80646e-20	41	43	43	chr20	61872136	61884789	12654	-	GRCh37
12	95611587	ENST00000553063	VEZT-241	processed_transcript	AMD	Brain._DLPFC_PEC	Brain: DLPFC (PEC) :: Homogenate :: All transcripts :: EpiXcan	1.26185	0.207002	1	0.74425	1	ENSG00000028203	VEZT	ENST00000553063	VEZT-241	0.239139	0.00604487	0.019912	6.74664e-05	0.000331113	10	10	10	chr12	95611587	95660211	48625	+	GRCh37
8	72932152	ENSG00000104321	TRPA1	gene	AMD	Brain._DLPFC_PEC	Brain: DLPFC (PEC) :: Homogenate :: All transcripts :: EpiXcan	1.2618	0.207022	1	0.74425	1	ENSG00000104321	TRPA1			0.0909548	0.0353628	0.0554828	3.49598e-13	1.33847e-12	34	34	34	chr8	72932152	72987852	55701	-	GRCh37
12	31264586	ENSG00000177359	AC024940.1	pseudogene	AMD	Brain._DLPFC_PEC	Brain: DLPFC (PEC) :: Homogenate :: All transcripts :: EpiXcan	-1.26171	0.207051	1	0.74425	1	ENSG00000177359	AC024940.1			-0.0714887	0.0811312	0.127379	9.60092e-30	6.91587e-29	24	24	24	chr12	31264586	31359088	94503	-	GRCh37
20	62711526	ENSG00000125510	OPRL1	gene	AMD	Brain._DLPFC_PEC	Brain: DLPFC (PEC) :: Homogenate :: All transcripts :: EpiXcan	-1.26167	0.207066	1	0.74425	1	ENSG00000125510	OPRL1			-0.207146	0.00801811	0.0193981	2.24061e-05	5.3238e-05	5	5	5	chr20	62711526	62731996	20471	+	GRCh37
5	68128412	ENSG00000249335	AC093523.1	lincRNA_gene	AMD	Brain._DLPFC_PEC	Brain: DLPFC (PEC) :: Homogenate :: All transcripts :: EpiXcan	1.26167	0.207067	1	0.74425	1	ENSG00000249335	AC093523.1			0.106677	0.025382	0.0438209	1.25182e-10	4.16421e-10	24	24	24	chr5	68128412	68257985	129574	-	GRCh37
1	120162045	ENST00000421812	ZNF697-201	mRNA	AMD	Brain._DLPFC_PEC	Brain: DLPFC (PEC) :: Homogenate :: All transcripts :: EpiXcan	-1.26164	0.207079	1	0.74425	1	ENSG00000143067	ZNF697	ENST00000421812	ZNF697-201	-0.0448899	0.145107	0.187511	1.13347e-38	3.46777e-37	35	35	35	chr1	120162045	120190396	28352	-	GRCh37
3	179123236	ENSG00000272699	AC007620.3	gene	AMD	Brain._DLPFC_PEC	Brain: DLPFC (PEC) :: Homogenate :: All transcripts :: EpiXcan	1.26158	0.207099	1	0.74425	1	ENSG00000272699	AC007620.3			0.190203	0.00808457	0.0143727	0.000277226	0.000605943	12	12	12	chr3	179123236	179123732	497	+	GRCh37
3	119148347	ENSG00000176142	TMEM39A	gene	AMD	Brain._DLPFC_PEC	Brain: DLPFC (PEC) :: Homogenate :: All transcripts :: EpiXcan	1.26155	0.20711	1	0.74425	1	ENSG00000176142	TMEM39A			0.201922	0.00710003	0.0227323	4.07872e-06	1.02666e-05	11	11	11	chr3	119148347	119187677	39331	-	GRCh37
3	64670585	ENST00000460833	ADAMTS9-AS2-201	transcript	AMD	Brain._DLPFC_PEC	Brain: DLPFC (PEC) :: Homogenate :: All transcripts :: EpiXcan	1.26147	0.20714	1	0.74425	1	ENSG00000241684	ADAMTS9-AS2	ENST00000460833	ADAMTS9-AS2-201	0.101913	0.0282409	0.0316186	3.4762e-07	2.19026e-06	50	50	50	chr3	64670585	64788401	117817	+	GRCh37
19	18077934	ENST00000609922	KCNN1-203	mRNA	AMD	Brain._DLPFC_PEC	Brain: DLPFC (PEC) :: Homogenate :: All transcripts :: EpiXcan	-1.26145	0.207147	1	0.74425	1	ENSG00000105642	KCNN1	ENST00000609922	KCNN1-203	-0.39001	0.00292226	0.012368	0.00159522	0.00658059	2	2	2	chr19	18077934	18084922	6989	+	GRCh37
8	75262679	ENST00000524366	GDAP1-208	processed_transcript	AMD	Brain._DLPFC_PEC	Brain: DLPFC (PEC) :: Homogenate :: All transcripts :: EpiXcan	1.26129	0.207204	1	0.744258	1	ENSG00000104381	GDAP1	ENST00000524366	GDAP1-208	0.191513	0.00896106	0.0336738	1.73809e-07	1.1295e-06	2	2	2	chr8	75262679	75276264	13586	+	GRCh37
8	80956405	ENST00000523753	TPD52-226	NMD_transcript_variant	AMD	Brain._DLPFC_PEC	Brain: DLPFC (PEC) :: Homogenate :: All transcripts :: EpiXcan	1.26127	0.20721	1	0.744258	1	ENSG00000076554	TPD52	ENST00000523753	TPD52-226	0.138755	0.0264918	0.0182674	0.000138211	0.000653204	46	48	48	chr8	80956405	81083743	127339	-	GRCh37
16	89753099	ENST00000510811	CDK10-212	NMD_transcript_variant	AMD	Brain._DLPFC_PEC	Brain: DLPFC (PEC) :: Homogenate :: All transcripts :: EpiXcan	1.26124	0.207223	1	0.744258	1	ENSG00000185324	CDK10	ENST00000510811	CDK10-212	0.0978	0.0302816	0.0566092	9.6631e-12	8.85195e-11	19	19	19	chr16	89753099	89762446	9348	+	GRCh37
7	154858777	ENSG00000220575	HTR5A-AS1	gene	AMD	Brain._DLPFC_PEC	Brain: DLPFC (PEC) :: Homogenate :: All transcripts :: EpiXcan	1.26118	0.207244	1	0.744258	1	ENSG00000220575	HTR5A-AS1			0.127214	0.0179273	0.0356908	7.19883e-09	2.16512e-08	4	4	4	chr7	154858777	154863267	4491	-	GRCh37
17	41102567	ENST00000421990	PTGES3L-AARSD1-204	mRNA	AMD	Brain._DLPFC_PEC	Brain: DLPFC (PEC) :: Homogenate :: All transcripts :: EpiXcan	1.26114	0.20726	1	0.744258	1	ENSG00000108825	PTGES3L-AARSD1	ENST00000421990	PTGES3L-AARSD1-204	0.125565	0.0184215	0.0338476	1.63035e-07	1.06276e-06	12	13	13	chr17	41102567	41132545	29979	-	GRCh37
20	25654851	ENST00000252979	ZNF337-201	mRNA	AMD	Brain._DLPFC_PEC	Brain: DLPFC (PEC) :: Homogenate :: All transcripts :: EpiXcan	1.26108	0.207279	1	0.744258	1	ENSG00000130684	ZNF337	ENST00000252979	ZNF337-201	0.098317	0.036011	0.0440512	2.225e-09	1.70637e-08	17	20	20	chr20	25654851	25677477	22627	-	GRCh37
4	53460344	ENST00000451218	USP46-202	mRNA	AMD	Brain._DLPFC_PEC	Brain: DLPFC (PEC) :: Homogenate :: All transcripts :: EpiXcan	1.261	0.207308	1	0.744287	1	ENSG00000109189	USP46	ENST00000451218	USP46-202	0.0889518	0.0433388	0.0205493	4.8655e-05	0.000242935	39	43	43	chr4	53460344	53525457	65114	-	GRCh37
13	20207788	ENSG00000196199	MPHOSPH8	gene	AMD	Brain._DLPFC_PEC	Brain: DLPFC (PEC) :: Homogenate :: All transcripts :: EpiXcan	-1.26075	0.207399	1	0.744536	1	ENSG00000196199	MPHOSPH8			-0.101053	0.032266	0.0592986	4.5432e-14	1.81337e-13	18	18	18	chr13	20207788	20247599	39812	+	GRCh37
3	101043049	ENSG00000138468	SENP7	gene	AMD	Brain._DLPFC_PEC	Brain: DLPFC (PEC) :: Homogenate :: All transcripts :: EpiXcan	1.2604	0.207526	1	0.744849	1	ENSG00000138468	SENP7			0.0448241	0.17481	0.187177	6.32802e-45	7.09044e-44	80	83	83	chr3	101043049	101232085	189037	-	GRCh37
11	133938820	ENST00000299106	JAM3-201	mRNA	AMD	Brain._DLPFC_PEC	Brain: DLPFC (PEC) :: Homogenate :: All transcripts :: EpiXcan	-1.26039	0.20753	1	0.744849	1	ENSG00000166086	JAM3	ENST00000299106	JAM3-201	-0.307146	0.00436072	0.0163198	0.000309729	0.0013999	8	8	8	chr11	133938820	134021896	83077	+	GRCh37
16	23031658	ENSG00000261090	AC127459.2	lincRNA_gene	AMD	Brain._DLPFC_PEC	Brain: DLPFC (PEC) :: Homogenate :: All transcripts :: EpiXcan	-1.26016	0.207612	1	0.744945	1	ENSG00000261090	AC127459.2			-0.0944489	0.030757	0.0495205	8.35279e-12	2.97333e-11	23	23	23	chr16	23031658	23034932	3275	+	GRCh37
8	125474726	ENST00000499418	RNF139-AS1-201	lincRNA	AMD	Brain._DLPFC_PEC	Brain: DLPFC (PEC) :: Homogenate :: All transcripts :: EpiXcan	-1.26011	0.207629	1	0.744945	1	ENSG00000245149	RNF139-AS1	ENST00000499418	RNF139-AS1-201	-0.0408395	0.172787	0.23426	4.96911e-50	2.19585e-48	54	55	55	chr8	125474726	125486805	12080	-	GRCh37
22	42334725	ENST00000215980	CENPM-201	mRNA	AMD	Brain._DLPFC_PEC	Brain: DLPFC (PEC) :: Homogenate :: All transcripts :: EpiXcan	-1.26006	0.207648	1	0.744945	1	ENSG00000100162	CENPM	ENST00000215980	CENPM-201	-0.169778	0.0111577	0.0275337	2.47351e-06	1.42726e-05	10	11	11	chr22	42334725	42343168	8444	-	GRCh37
16	21474526	ENST00000522841	SMG1P3-206	processed_transcript	AMD	Brain._DLPFC_PEC	Brain: DLPFC (PEC) :: Homogenate :: All transcripts :: EpiXcan	1.25996	0.207684	1	0.744945	1	ENSG00000180747	CTD-2547E10.2	ENST00000522841	SMG1P3-206	0.0823217	0.0376904	0.0317589	3.97875e-07	2.49396e-06	36	40	40	chr16	21474526	21531765	57240	-	GRCh37
8	11704602	ENST00000532409	CTSB-225	aberrant_processed_transcript	AMD	Brain._DLPFC_PEC	Brain: DLPFC (PEC) :: Homogenate :: All transcripts :: EpiXcan	1.25993	0.207694	1	0.744945	1	ENSG00000164733	CTSB	ENST00000532409	CTSB-225	0.0586534	0.0813234	0.121669	1.12963e-24	2.05095e-23	18	18	18	chr8	11704602	11707087	2486	-	GRCh37
19	58595205	ENST00000433686	ZSCAN18-203	mRNA	AMD	Brain._DLPFC_PEC	Brain: DLPFC (PEC) :: Homogenate :: All transcripts :: EpiXcan	1.25992	0.207698	1	0.744945	1	ENSG00000121413	ZSCAN18	ENST00000433686	ZSCAN18-203	0.141479	0.0168224	0.0363419	6.15257e-08	4.16634e-07	11	11	11	chr19	58595205	58601328	6124	-	GRCh37
15	99677781	ENST00000394135	TTC23-204	mRNA	AMD	Brain._DLPFC_PEC	Brain: DLPFC (PEC) :: Homogenate :: All transcripts :: EpiXcan	1.25983	0.20773	1	0.744945	1	ENSG00000103852	TTC23	ENST00000394135	TTC23-204	0.0827239	0.0485515	0.0589597	3.14162e-12	2.97892e-11	50	50	50	chr15	99677781	99791428	113648	-	GRCh37
1	236958610	ENSG00000116984	MTR	gene	AMD	Brain._DLPFC_PEC	Brain: DLPFC (PEC) :: Homogenate :: All transcripts :: EpiXcan	1.25982	0.207734	1	0.744945	1	ENSG00000116984	MTR			0.0457317	0.134991	0.137755	3.32336e-32	2.60048e-31	59	60	60	chr1	236958610	237067281	108672	+	GRCh37
2	101887681	ENST00000485752	RNF149-205	processed_transcript	AMD	Brain._DLPFC_PEC	Brain: DLPFC (PEC) :: Homogenate :: All transcripts :: EpiXcan	1.25976	0.207754	1	0.744945	1	ENSG00000163162	RNF149	ENST00000485752	RNF149-205	0.037028	0.211082	0.280792	1.02357e-61	6.20734e-60	9	9	9	chr2	101887681	101889398	1718	-	GRCh37
3	156880452	ENSG00000244515	KRT18P34	pseudogene	AMD	Brain._DLPFC_PEC	Brain: DLPFC (PEC) :: Homogenate :: All transcripts :: EpiXcan	1.25971	0.207773	1	0.744945	1	ENSG00000244515	KRT18P34			0.0560037	0.0974404	0.125933	1.24721e-29	8.94402e-29	19	20	20	chr3	156880452	156881721	1270	-	GRCh37
1	95285957	ENST00000529450	SLC44A3-207	mRNA	AMD	Brain._DLPFC_PEC	Brain: DLPFC (PEC) :: Homogenate :: All transcripts :: EpiXcan	1.25962	0.207807	1	0.744989	1	ENSG00000143036	SLC44A3	ENST00000529450	SLC44A3-207	0.116463	0.0275475	0.0345698	1.15667e-07	7.64105e-07	23	25	25	chr1	95285957	95360609	74653	+	GRCh37
21	38595721	ENST00000497493	DSCR3-212	aberrant_processed_transcript	AMD	Brain._DLPFC_PEC	Brain: DLPFC (PEC) :: Homogenate :: All transcripts :: EpiXcan	-1.25946	0.207865	1	0.745016	1	ENSG00000157538	DSCR3	ENST00000497493	DSCR3-212	-0.302484	0.00394605	0.0108721	0.00330674	0.0130812	3	3	3	chr21	38595721	38601784	6064	-	GRCh37
19	11925099	ENSG00000171295	ZNF440	gene	AMD	Brain._DLPFC_PEC	Brain: DLPFC (PEC) :: Homogenate :: All transcripts :: EpiXcan	-1.25944	0.207871	1	0.745016	1	ENSG00000171295	ZNF440			-0.163682	0.0105536	0.0256771	9.67397e-07	2.54166e-06	11	11	11	chr19	11925099	11946016	20918	+	GRCh37
7	43966043	ENST00000222402	UBE2D4-201	mRNA	AMD	Brain._DLPFC_PEC	Brain: DLPFC (PEC) :: Homogenate :: All transcripts :: EpiXcan	1.25936	0.2079	1	0.745016	1	ENSG00000078967	UBE2D4	ENST00000222402	UBE2D4-201	0.107479	0.0250876	0.0387531	2.07376e-08	1.46861e-07	16	16	16	chr7	43966043	43995735	29693	+	GRCh37
16	58059470	ENST00000219271	MMP15-201	mRNA	AMD	Brain._DLPFC_PEC	Brain: DLPFC (PEC) :: Homogenate :: All transcripts :: EpiXcan	1.25936	0.207901	1	0.745016	1	ENSG00000102996	MMP15	ENST00000219271	MMP15-201	0.101581	0.026644	0.0406877	1.0437e-08	7.57601e-08	27	28	28	chr16	58059470	58080805	21336	+	GRCh37
10	105148807	ENST00000337003	USMG5-202	mRNA	AMD	Brain._DLPFC_PEC	Brain: DLPFC (PEC) :: Homogenate :: All transcripts :: EpiXcan	-1.25925	0.207939	1	0.745077	1	ENSG00000173915	USMG5	ENST00000337003	USMG5-202	-0.0215609	0.655818	0.734792	2.68331e-286	5.94359e-282	10	10	10	chr10	105148807	105156223	7417	-	GRCh37
8	58907068	ENSG00000169122	FAM110B	gene	AMD	Brain._DLPFC_PEC	Brain: DLPFC (PEC) :: Homogenate :: All transcripts :: EpiXcan	-1.25907	0.208005	1	0.745233	1	ENSG00000169122	FAM110B			-0.113649	0.0271127	0.0352621	9.5247e-09	2.84479e-08	45	45	45	chr8	58907068	59116838	209771	+	GRCh37
9	132245730	ENSG00000204054	LINC00963	processed_transcript	AMD	Brain._DLPFC_PEC	Brain: DLPFC (PEC) :: Homogenate :: All transcripts :: EpiXcan	1.25901	0.208026	1	0.745233	1	ENSG00000204054	LINC00963			0.173166	0.0150381	0.0228626	4.14771e-06	1.04283e-05	17	17	17	chr9	132245730	132275947	30218	+	GRCh37
6	34725302	ENST00000374018	SNRPC-203	mRNA	AMD	Brain._DLPFC_PEC	Brain: DLPFC (PEC) :: Homogenate :: All transcripts :: EpiXcan	1.25895	0.208049	1	0.745236	1	ENSG00000124562	SNRPC	ENST00000374018	SNRPC-203	0.0299602	0.312983	0.393991	3.05396e-95	4.0446e-93	20	20	20	chr6	34725302	34741491	16190	+	GRCh37
16	2653351	ENSG00000215154	AC141586.1	pseudogene	AMD	Brain._DLPFC_PEC	Brain: DLPFC (PEC) :: Homogenate :: All transcripts :: EpiXcan	1.25879	0.208105	1	0.745236	1	ENSG00000215154	AC141586.1			0.310453	0.011868	0.0400022	8.02992e-10	2.54418e-09	12	12	12	chr16	2653351	2680495	27145	+	GRCh37
1	85717651	ENST00000471115	C1orf52-203	mRNA	AMD	Brain._DLPFC_PEC	Brain: DLPFC (PEC) :: Homogenate :: All transcripts :: EpiXcan	-1.25877	0.208112	1	0.745236	1	ENSG00000162642	C1orf52	ENST00000471115	C1orf52-203	-0.0569585	0.088423	0.130481	2.02624e-26	3.95958e-25	15	15	15	chr1	85717651	85725325	7675	-	GRCh37
8	28924796	ENST00000524189	KIF13B-206	mRNA	AMD	Brain._DLPFC_PEC	Brain: DLPFC (PEC) :: Homogenate :: All transcripts :: EpiXcan	-1.25872	0.20813	1	0.745236	1	ENSG00000197892	KIF13B	ENST00000524189	KIF13B-206	-0.10558	0.0199641	0.0461891	9.10904e-10	7.19763e-09	10	10	10	chr8	28924796	29120590	195795	-	GRCh37
10	60144782	ENST00000487519	TFAM-204	mRNA	AMD	Brain._DLPFC_PEC	Brain: DLPFC (PEC) :: Homogenate :: All transcripts :: EpiXcan	1.25871	0.208135	1	0.745236	1	ENSG00000108064	TFAM	ENST00000487519	TFAM-204	0.0429278	0.169379	0.240671	2.82787e-51	1.29084e-49	18	18	18	chr10	60144782	60158981	14200	+	GRCh37
6	160327974	ENST00000252660	MAS1-201	mRNA	AMD	Brain._DLPFC_PEC	Brain: DLPFC (PEC) :: Homogenate :: All transcripts :: EpiXcan	-1.2586	0.208176	1	0.745268	1	ENSG00000130368	MAS1	ENST00000252660	MAS1-201	-0.0707277	0.0553116	0.0123816	0.00176842	0.00725422	92	94	94	chr6	160327974	160329108	1135	+	GRCh37
11	32914724	ENSG00000060749	QSER1	gene	AMD	Brain._DLPFC_PEC	Brain: DLPFC (PEC) :: Homogenate :: All transcripts :: EpiXcan	-1.25855	0.208192	1	0.745268	1	ENSG00000060749	QSER1			-0.0525767	0.115378	0.120256	9.78908e-28	6.5909e-27	65	65	65	chr11	32914724	33014862	100139	+	GRCh37
12	740057	ENST00000537514	AC021054.1-201	transcript	AMD	Brain._DLPFC_PEC	Brain: DLPFC (PEC) :: Homogenate :: All transcripts :: EpiXcan	1.25849	0.208215	1	0.745268	1	ENSG00000177406	RP11-218M22.1	ENST00000537514	AC021054.1-201	0.0702249	0.0569461	0.0900253	2.98706e-18	4.03625e-17	9	11	11	chr12	740057	755044	14988	+	GRCh37
5	112312399	ENSG00000172795	DCP2	gene	AMD	Brain._DLPFC_PEC	Brain: DLPFC (PEC) :: Homogenate :: All transcripts :: EpiXcan	-1.25839	0.208252	1	0.745268	1	ENSG00000172795	DCP2			-0.0630887	0.0692927	0.0903505	2.46302e-21	1.32275e-20	20	22	22	chr5	112312399	112356667	44269	+	GRCh37
12	131356582	ENST00000448750	RAN-203	mRNA	AMD	Brain._DLPFC_PEC	Brain: DLPFC (PEC) :: Homogenate :: All transcripts :: EpiXcan	-1.25836	0.208263	1	0.745268	1	ENSG00000132341	RAN	ENST00000448750	RAN-203	-0.375315	0.00269245	0.01977	7.25857e-05	0.000354803	3	3	3	chr12	131356582	131362221	5640	+	GRCh37
11	85405331	ENST00000525702	SYTL2-213	mRNA	AMD	Brain._DLPFC_PEC	Brain: DLPFC (PEC) :: Homogenate :: All transcripts :: EpiXcan	1.25833	0.208274	1	0.745268	1	ENSG00000137501	SYTL2	ENST00000525702	SYTL2-213	0.16851	0.0102057	0.0331118	2.05096e-07	1.32216e-06	6	6	6	chr11	85405331	85426180	20850	-	GRCh37
20	62201492	ENST00000370082	HELZ2-201	aberrant_processed_transcript	AMD	Brain._DLPFC_PEC	Brain: DLPFC (PEC) :: Homogenate :: All transcripts :: EpiXcan	-1.25825	0.208303	1	0.745293	1	ENSG00000130589	HELZ2	ENST00000370082	HELZ2-201	-0.595302	0.00106885	0.0110214	0.00318357	0.0126244	2	2	2	chr20	62201492	62205592	4101	-	GRCh37
2	114384806	ENST00000393167	RABL2A-204	mRNA	AMD	Brain._DLPFC_PEC	Brain: DLPFC (PEC) :: Homogenate :: All transcripts :: EpiXcan	-1.25816	0.208335	1	0.74532	1	ENSG00000144134	RABL2A	ENST00000393167	RABL2A-204	-0.195882	0.0113066	0.0365815	5.46514e-08	3.72131e-07	4	4	4	chr2	114384806	114400973	16168	+	GRCh37
13	99107675	ENST00000418038	STK24-204	mRNA	AMD	Brain._DLPFC_PEC	Brain: DLPFC (PEC) :: Homogenate :: All transcripts :: EpiXcan	-1.25807	0.208365	1	0.74532	1	ENSG00000102572	STK24	ENST00000418038	STK24-204	-0.0809626	0.0496762	0.0538365	3.6922e-11	3.25182e-10	51	52	52	chr13	99107675	99116039	8365	-	GRCh37
22	50713408	ENSG00000196576	PLXNB2	gene	AMD	Brain._DLPFC_PEC	Brain: DLPFC (PEC) :: Homogenate :: All transcripts :: EpiXcan	-1.25801	0.208387	1	0.74532	1	ENSG00000196576	PLXNB2			-0.114724	0.0241583	0.0378234	2.55297e-09	7.88779e-09	24	24	24	chr22	50713408	50746056	32649	-	GRCh37
12	106696581	ENST00000547153	TCP11L2-203	mRNA	AMD	Brain._DLPFC_PEC	Brain: DLPFC (PEC) :: Homogenate :: All transcripts :: EpiXcan	1.25799	0.208397	1	0.74532	1	ENSG00000166046	TCP11L2	ENST00000547153	TCP11L2-203	0.204852	0.00695771	0.0185064	0.000121863	0.000580057	4	4	4	chr12	106696581	106723949	27369	+	GRCh37
12	96883365	ENST00000524981	CFAP54-202	mRNA	AMD	Brain._DLPFC_PEC	Brain: DLPFC (PEC) :: Homogenate :: All transcripts :: EpiXcan	-1.25784	0.208448	1	0.74537	1	ENSG00000188596	C12orf55	ENST00000524981	CFAP54-202	-0.0871256	0.0572258	0.0746102	3.42476e-15	3.92342e-14	43	43	43	chr12	96883365	97269333	385969	+	GRCh37
17	14113805	ENSG00000231595	AC005224.1	gene	AMD	Brain._DLPFC_PEC	Brain: DLPFC (PEC) :: Homogenate :: All transcripts :: EpiXcan	1.25783	0.208454	1	0.74537	1	ENSG00000231595	AC005224.1			0.0720029	0.0606988	0.0955128	4.98122e-22	2.74981e-21	18	19	19	chr17	14113805	14121239	7435	+	GRCh37
10	49609687	ENST00000360332	MAPK8-201	mRNA	AMD	Brain._DLPFC_PEC	Brain: DLPFC (PEC) :: Homogenate :: All transcripts :: EpiXcan	1.25773	0.20849	1	0.745422	1	ENSG00000107643	MAPK8	ENST00000360332	MAPK8-201	0.0639192	0.108739	0.1282	5.89588e-26	1.13364e-24	26	28	28	chr10	49609687	49643173	33487	+	GRCh37
2	88470979	ENST00000324166	THNSL2-201	mRNA	AMD	Brain._DLPFC_PEC	Brain: DLPFC (PEC) :: Homogenate :: All transcripts :: EpiXcan	-1.25726	0.208658	1	0.745917	1	ENSG00000144115	THNSL2	ENST00000324166	THNSL2-201	-0.0219025	0.574167	0.621995	1.59566e-201	2.31765e-198	49	57	57	chr2	88470979	88486145	15167	+	GRCh37
18	71920530	ENSG00000166347	CYB5A	gene	AMD	Brain._DLPFC_PEC	Brain: DLPFC (PEC) :: Homogenate :: All transcripts :: EpiXcan	-1.25722	0.208672	1	0.745917	1	ENSG00000166347	CYB5A			-0.0341039	0.230162	0.284287	2.91406e-72	5.98796e-71	19	20	20	chr18	71920530	71959251	38722	-	GRCh37
2	207024318	ENST00000392221	EEF1B2-202	mRNA	AMD	Brain._DLPFC_PEC	Brain: DLPFC (PEC) :: Homogenate :: All transcripts :: EpiXcan	1.25714	0.208705	1	0.745955	1	ENSG00000114942	EEF1B2	ENST00000392221	EEF1B2-202	0.153385	0.0180826	0.0156452	0.000412309	0.0018373	28	28	28	chr2	207024318	207027651	3334	+	GRCh37
2	172173919	ENSG00000123600	METTL8	gene	AMD	Brain._DLPFC_PEC	Brain: DLPFC (PEC) :: Homogenate :: All transcripts :: EpiXcan	-1.25703	0.208741	1	0.746009	1	ENSG00000123600	METTL8			-0.0784077	0.0461571	0.0686283	4.6331e-16	2.03068e-15	14	15	15	chr2	172173919	172291312	117394	-	GRCh37
5	180274611	ENSG00000196670	ZFP62	gene	AMD	Brain._DLPFC_PEC	Brain: DLPFC (PEC) :: Homogenate :: All transcripts :: EpiXcan	-1.25681	0.208824	1	0.746227	1	ENSG00000196670	ZFP62			-0.0711097	0.0626386	0.0894696	8.07764e-21	4.25748e-20	19	20	20	chr5	180274611	180288286	13676	-	GRCh37
5	112357796	ENSG00000171444	MCC	gene	AMD	Brain._DLPFC_PEC	Brain: DLPFC (PEC) :: Homogenate :: All transcripts :: EpiXcan	1.25672	0.208856	1	0.746242	1	ENSG00000171444	MCC			0.0956326	0.031622	0.0137548	0.000367646	0.000797151	60	62	62	chr5	112357796	112824527	466732	-	GRCh37
9	72700732	ENST00000414515	MAMDC2-AS1-202	transcript	AMD	Brain._DLPFC_PEC	Brain: DLPFC (PEC) :: Homogenate :: All transcripts :: EpiXcan	-1.25666	0.208875	1	0.746242	1	ENSG00000204706	MAMDC2-AS1	ENST00000414515	MAMDC2-AS1-202	-0.112258	0.0245684	0.0572611	7.71583e-12	7.11744e-11	7	7	7	chr9	72700732	72728776	28045	-	GRCh37
16	75262929	ENST00000562556	BCAR1-211	NMD_transcript_variant	AMD	Brain._DLPFC_PEC	Brain: DLPFC (PEC) :: Homogenate :: All transcripts :: EpiXcan	-1.25649	0.208938	1	0.746242	1	ENSG00000050820	BCAR1	ENST00000562556	BCAR1-211	-0.0668513	0.057228	0.0840353	4.53801e-17	5.78438e-16	27	28	28	chr16	75262929	75299113	36185	-	GRCh37
15	28356186	ENSG00000128731	HERC2	gene	AMD	Brain._DLPFC_PEC	Brain: DLPFC (PEC) :: Homogenate :: All transcripts :: EpiXcan	1.25645	0.208951	1	0.746242	1	ENSG00000128731	HERC2			0.171133	0.0111831	0.0247871	1.62905e-06	4.20853e-06	20	25	25	chr15	28356186	28567298	211113	-	GRCh37
16	5074845	ENSG00000103174	NAGPA	gene	AMD	Brain._DLPFC_PEC	Brain: DLPFC (PEC) :: Homogenate :: All transcripts :: EpiXcan	-1.25642	0.208962	1	0.746242	1	ENSG00000103174	NAGPA			-0.0340083	0.278036	0.333215	2.32798e-88	6.56844e-87	50	50	50	chr16	5074845	5084142	9298	-	GRCh37
15	35147732	ENSG00000021776	AQR	gene	AMD	Brain._DLPFC_PEC	Brain: DLPFC (PEC) :: Homogenate :: All transcripts :: EpiXcan	-1.25637	0.208983	1	0.746242	1	ENSG00000021776	AQR			-0.106096	0.0257009	0.0484756	1.23369e-11	4.35493e-11	13	13	13	chr15	35147732	35262040	114309	-	GRCh37
3	73110810	ENST00000533473	EBLN2-201	mRNA	AMD	Brain._DLPFC_PEC	Brain: DLPFC (PEC) :: Homogenate :: All transcripts :: EpiXcan	-1.25634	0.208993	1	0.746242	1	ENSG00000255423	EBLN2	ENST00000533473	EBLN2-201	-0.249558	0.00525472	0.0184959	0.000122587	0.000583251	6	6	6	chr3	73110810	73112488	1679	+	GRCh37
20	44462449	ENSG00000124104	SNX21	gene	AMD	Brain._DLPFC_PEC	Brain: DLPFC (PEC) :: Homogenate :: All transcripts :: EpiXcan	1.25631	0.209002	1	0.746242	1	ENSG00000124104	SNX21			0.117397	0.0218376	0.0267588	6.23388e-07	1.66246e-06	26	28	28	chr20	44462449	44471914	9466	+	GRCh37
2	24397938	ENSG00000186453	FAM228A	gene	AMD	Brain._DLPFC_PEC	Brain: DLPFC (PEC) :: Homogenate :: All transcripts :: EpiXcan	1.25626	0.209023	1	0.746242	1	ENSG00000186453	FAM228A			0.0437166	0.146831	0.183888	1.36333e-43	1.47617e-42	24	24	24	chr2	24397938	24423718	25781	+	GRCh37
1	146649692	ENSG00000180867	PDIA3P1	pseudogene	AMD	Brain._DLPFC_PEC	Brain: DLPFC (PEC) :: Homogenate :: All transcripts :: EpiXcan	1.25618	0.209052	1	0.746269	1	ENSG00000180867	PDIA3P1			0.0654462	0.0682391	0.105464	2.16675e-24	1.30286e-23	20	21	21	chr1	146649692	146651206	1515	+	GRCh37
12	133758060	ENST00000228289	ZNF268-201	mRNA	AMD	Brain._DLPFC_PEC	Brain: DLPFC (PEC) :: Homogenate :: All transcripts :: EpiXcan	1.25594	0.209139	1	0.746477	1	ENSG00000090612	ZNF268	ENST00000228289	ZNF268-201	0.145426	0.0179941	0.0115392	0.00252723	0.0101618	33	33	33	chr12	133758060	133781609	23550	+	GRCh37
3	10857885	ENST00000254488	SLC6A11-201	mRNA	AMD	Brain._DLPFC_PEC	Brain: DLPFC (PEC) :: Homogenate :: All transcripts :: EpiXcan	-1.25573	0.209215	1	0.746477	1	ENSG00000132164	SLC6A11	ENST00000254488	SLC6A11-201	-0.104636	0.0266236	0.0257678	4.98597e-06	2.78556e-05	39	39	39	chr3	10857885	10982419	124535	+	GRCh37
14	77843476	ENST00000216471	SAMD15-201	mRNA	AMD	Brain._DLPFC_PEC	Brain: DLPFC (PEC) :: Homogenate :: All transcripts :: EpiXcan	-1.25571	0.209222	1	0.746477	1	ENSG00000100583	SAMD15	ENST00000216471	SAMD15-201	-0.057913	0.083222	0.127585	1.08034e-25	2.05582e-24	15	15	15	chr14	77843476	77857840	14365	+	GRCh37
4	187086562	ENST00000514956	FAM149A-217	aberrant_processed_transcript	AMD	Brain._DLPFC_PEC	Brain: DLPFC (PEC) :: Homogenate :: All transcripts :: EpiXcan	1.25561	0.209256	1	0.746477	1	ENSG00000109794	FAM149A	ENST00000514956	FAM149A-217	0.143027	0.0170975	0.034753	1.23078e-07	8.10888e-07	10	10	10	chr4	187086562	187088665	2104	+	GRCh37
12	45444684	ENST00000548424	AC008127.1-201	transcript	AMD	Brain._DLPFC_PEC	Brain: DLPFC (PEC) :: Homogenate :: All transcripts :: EpiXcan	1.25553	0.209286	1	0.746477	1	ENSG00000257319	RP11-478B9.1	ENST00000548424	AC008127.1-201	0.227465	0.00610105	0.0161316	0.00031484	0.00142213	7	9	9	chr12	45444684	45496890	52207	+	GRCh37
8	1830822	ENST00000522435	ARHGEF10-210	mRNA	AMD	Brain._DLPFC_PEC	Brain: DLPFC (PEC) :: Homogenate :: All transcripts :: EpiXcan	1.25551	0.209293	1	0.746477	1	ENSG00000104728	ARHGEF10	ENST00000522435	ARHGEF10-210	0.107696	0.0381459	0.0749154	2.55473e-15	2.94499e-14	6	6	6	chr8	1830822	1906805	75984	+	GRCh37
20	25754654	ENST00000376403	FAM182B-201	mRNA	AMD	Brain._DLPFC_PEC	Brain: DLPFC (PEC) :: Homogenate :: All transcripts :: EpiXcan	1.25545	0.209316	1	0.746477	1	ENSG00000175170	FAM182B	ENST00000376403	FAM182B-201	0.0279882	0.444377	0.589006	2.61602e-178	2.14613e-175	77	98	98	chr20	25754654	25843837	89184	-	GRCh37
4	4269428	ENSG00000145220	LYAR	gene	AMD	Brain._DLPFC_PEC	Brain: DLPFC (PEC) :: Homogenate :: All transcripts :: EpiXcan	-1.25542	0.209325	1	0.746477	1	ENSG00000145220	LYAR			-0.121918	0.0209663	0.0333729	2.32889e-08	6.79594e-08	25	26	26	chr4	4269428	4291896	22469	-	GRCh37
6	149825869	ENSG00000131013	PPIL4	gene	AMD	Brain._DLPFC_PEC	Brain: DLPFC (PEC) :: Homogenate :: All transcripts :: EpiXcan	-1.2554	0.209332	1	0.746477	1	ENSG00000131013	PPIL4			-0.0485899	0.121538	0.175265	2.1036e-41	2.15579e-40	14	14	14	chr6	149825869	149867174	41306	-	GRCh37
12	27677139	ENST00000318304	PPFIBP1-202	mRNA	AMD	Brain._DLPFC_PEC	Brain: DLPFC (PEC) :: Homogenate :: All transcripts :: EpiXcan	1.25538	0.20934	1	0.746477	1	ENSG00000110841	PPFIBP1	ENST00000318304	PPFIBP1-202	0.219743	0.00607451	0.0255548	6.02951e-06	3.3395e-05	3	3	3	chr12	27677139	27848497	171359	+	GRCh37
1	147101453	ENST00000609196	ACP6-206	mRNA	AMD	Brain._DLPFC_PEC	Brain: DLPFC (PEC) :: Homogenate :: All transcripts :: EpiXcan	1.25536	0.209349	1	0.746477	1	ENSG00000162836	ACP6	ENST00000609196	ACP6-206	0.0277456	0.370977	0.445934	5.6181e-116	1.17398e-113	17	17	17	chr1	147101453	147131116	29664	-	GRCh37
12	93861264	ENST00000549982	MRPL42-206	mRNA	AMD	Brain._DLPFC_PEC	Brain: DLPFC (PEC) :: Homogenate :: All transcripts :: EpiXcan	1.25523	0.209396	1	0.746507	1	ENSG00000198015	MRPL42	ENST00000549982	MRPL42-206	0.0443602	0.144558	0.201986	6.25232e-42	2.11678e-40	50	50	50	chr12	93861264	93897545	36282	+	GRCh37
3	112280556	ENSG00000138459	SLC35A5	gene	AMD	Brain._DLPFC_PEC	Brain: DLPFC (PEC) :: Homogenate :: All transcripts :: EpiXcan	1.2552	0.209408	1	0.746507	1	ENSG00000138459	SLC35A5			0.0884496	0.0435012	0.0523733	1.77276e-12	6.54217e-12	36	39	39	chr3	112280556	112304424	23869	+	GRCh37
4	113483429	ENST00000473015	ZGRF1-205	NMD_transcript_variant	AMD	Brain._DLPFC_PEC	Brain: DLPFC (PEC) :: Homogenate :: All transcripts :: EpiXcan	-1.25515	0.209423	1	0.746507	1	ENSG00000138658	C4orf21	ENST00000473015	ZGRF1-205	-0.0469213	0.156945	0.23488	1.83487e-50	8.18176e-49	31	31	31	chr4	113483429	113558059	74631	-	GRCh37
1	3696784	ENST00000378251	LRRC47-201	mRNA	AMD	Brain._DLPFC_PEC	Brain: DLPFC (PEC) :: Homogenate :: All transcripts :: EpiXcan	1.25503	0.209466	1	0.746561	1	ENSG00000130764	LRRC47	ENST00000378251	LRRC47-201	0.133549	0.0168697	0.0309455	5.26545e-07	3.26126e-06	7	7	7	chr1	3696784	3713068	16285	-	GRCh37
8	19678460	ENST00000522081	INTS10-212	aberrant_processed_transcript	AMD	Brain._DLPFC_PEC	Brain: DLPFC (PEC) :: Homogenate :: All transcripts :: EpiXcan	-1.25499	0.209481	1	0.746561	1	ENSG00000104613	INTS10	ENST00000522081	INTS10-212	-0.0478703	0.125377	0.184811	4.4589e-38	1.3392e-36	7	7	7	chr8	19678460	19682003	3544	+	GRCh37
4	103339874	ENST00000512915	AC098487.1-203	lincRNA	AMD	Brain._DLPFC_PEC	Brain: DLPFC (PEC) :: Homogenate :: All transcripts :: EpiXcan	-1.25477	0.209563	1	0.74677	1	ENSG00000248161	RP11-499E18.1	ENST00000512915	AC098487.1-203	-0.13942	0.0151256	0.0315767	4.94883e-07	3.0729e-06	17	17	17	chr4	103339874	103371167	31294	-	GRCh37
19	55663137	ENST00000585806	TNNI3-202	aberrant_processed_transcript	AMD	Brain._DLPFC_PEC	Brain: DLPFC (PEC) :: Homogenate :: All transcripts :: EpiXcan	-1.25471	0.209583	1	0.74677	1	ENSG00000129991	TNNI3	ENST00000585806	TNNI3-202	-0.0781294	0.0513602	0.0904058	3.11839e-18	4.20985e-17	12	12	12	chr19	55663137	55667849	4713	-	GRCh37
3	58223259	ENST00000295962	ABHD6-201	mRNA	AMD	Brain._DLPFC_PEC	Brain: DLPFC (PEC) :: Homogenate :: All transcripts :: EpiXcan	-1.2544	0.209697	1	0.746909	1	ENSG00000163686	ABHD6	ENST00000295962	ABHD6-201	-0.0694053	0.0662724	0.0223453	2.04838e-05	0.000106846	57	58	58	chr3	58223259	58280461	57203	+	GRCh37
16	718162	ENST00000567017	RHOT2-216	aberrant_processed_transcript	AMD	Brain._DLPFC_PEC	Brain: DLPFC (PEC) :: Homogenate :: All transcripts :: EpiXcan	-1.25437	0.209707	1	0.746909	1	ENSG00000140983	RHOT2	ENST00000567017	RHOT2-216	-0.213652	0.0145629	0.030753	6.8536e-07	4.19246e-06	14	14	14	chr16	718162	721933	3772	+	GRCh37
14	94517268	ENST00000330836	DDX24-201	mRNA	AMD	Brain._DLPFC_PEC	Brain: DLPFC (PEC) :: Homogenate :: All transcripts :: EpiXcan	1.25423	0.20976	1	0.746909	1	ENSG00000089737	DDX24	ENST00000330836	DDX24-201	0.115368	0.0378936	0.0528455	4.32117e-11	3.78957e-10	22	22	22	chr14	94517268	94547591	30324	-	GRCh37
2	97202480	ENSG00000196843	ARID5A	gene	AMD	Brain._DLPFC_PEC	Brain: DLPFC (PEC) :: Homogenate :: All transcripts :: EpiXcan	-1.25413	0.209793	1	0.746909	1	ENSG00000196843	ARID5A			-0.162925	0.0123623	0.0212901	8.7684e-06	2.15516e-05	15	15	15	chr2	97202480	97218375	15896	+	GRCh37
22	33376658	ENST00000412575	SYN3-203	mRNA	AMD	Brain._DLPFC_PEC	Brain: DLPFC (PEC) :: Homogenate :: All transcripts :: EpiXcan	-1.25404	0.209828	1	0.746909	1	ENSG00000185666	SYN3	ENST00000412575	SYN3-203	-0.184829	0.00800594	0.0294484	1.126e-06	6.7354e-06	6	7	7	chr22	33376658	33410514	33857	-	GRCh37
1	113615831	ENST00000361127	LRIG2-201	mRNA	AMD	Brain._DLPFC_PEC	Brain: DLPFC (PEC) :: Homogenate :: All transcripts :: EpiXcan	1.25399	0.209844	1	0.746909	1	ENSG00000198799	LRIG2	ENST00000361127	LRIG2-201	0.0853853	0.0426353	0.0345569	1.44202e-07	9.44092e-07	52	55	55	chr1	113615831	113674882	59052	+	GRCh37
21	43916118	ENSG00000160190	SLC37A1	gene	AMD	Brain._DLPFC_PEC	Brain: DLPFC (PEC) :: Homogenate :: All transcripts :: EpiXcan	-1.25396	0.209856	1	0.746909	1	ENSG00000160190	SLC37A1			-0.15223	0.0167623	0.0388396	1.68563e-09	5.26055e-09	12	12	12	chr21	43916118	44001550	85433	+	GRCh37
1	55107473	ENST00000414150	MROH7-TTC4-201	NMD_transcript_variant	AMD	Brain._DLPFC_PEC	Brain: DLPFC (PEC) :: Homogenate :: All transcripts :: EpiXcan	-1.25395	0.209859	1	0.746909	1	ENSG00000271723	MROH7-TTC4	ENST00000414150	MROH7-TTC4-201	-0.112476	0.0300938	0.0225959	2.07465e-05	0.000108159	38	38	38	chr1	55107473	55207904	100432	+	GRCh37
3	41923642	ENST00000420927	ULK4-203	mRNA	AMD	Brain._DLPFC_PEC	Brain: DLPFC (PEC) :: Homogenate :: All transcripts :: EpiXcan	-1.25391	0.209876	1	0.746909	1	ENSG00000168038	ULK4	ENST00000420927	ULK4-203	-0.166576	0.0130932	0.0422142	4.12487e-09	3.0922e-08	50	50	50	chr3	41923642	42003486	79845	-	GRCh37
10	22610140	ENST00000376663	BMI1-201	mRNA	AMD	Brain._DLPFC_PEC	Brain: DLPFC (PEC) :: Homogenate :: All transcripts :: EpiXcan	1.2539	0.209877	1	0.746909	1	ENSG00000168283	BMI1	ENST00000376663	BMI1-201	0.432651	0.0021765	0.0127025	0.00148571	0.00615205	4	6	6	chr10	22610140	22620413	10274	+	GRCh37
1	3696784	ENSG00000130764	LRRC47	gene	AMD	Brain._DLPFC_PEC	Brain: DLPFC (PEC) :: Homogenate :: All transcripts :: EpiXcan	1.25388	0.209886	1	0.746909	1	ENSG00000130764	LRRC47			0.0718612	0.0545674	0.0574395	1.58633e-13	6.17537e-13	45	47	47	chr1	3696784	3713068	16285	-	GRCh37
16	22524843	ENST00000521555	NPIPB5-001	NMD_transcript_variant	AMD	Brain._DLPFC_PEC	Brain: DLPFC (PEC) :: Homogenate :: All transcripts :: EpiXcan	-1.25386	0.209892	1	0.746909	1	ENSG00000243716	NPIPB5	ENST00000521555	NPIPB5-001	-0.126808	0.0260374	0.0251873	6.4855e-06	3.57998e-05	18	25	25	chr16	22524843	22547842	23000	+	GRCh37
19	2321548	ENST00000591515	LSM7-206	aberrant_processed_transcript	AMD	Brain._DLPFC_PEC	Brain: DLPFC (PEC) :: Homogenate :: All transcripts :: EpiXcan	-1.25383	0.209904	1	0.746909	1	ENSG00000130332	LSM7	ENST00000591515	LSM7-206	-0.0962884	0.0370175	0.0577493	5.34435e-12	4.97651e-11	12	12	12	chr19	2321548	2324531	2984	-	GRCh37
22	24299806	ENST00000404172	GSTT2B-202	mRNA	AMD	Brain._DLPFC_PEC	Brain: DLPFC (PEC) :: Homogenate :: All transcripts :: EpiXcan	-1.25361	0.209985	1	0.747048	1	ENSG00000133433	GSTT2B	ENST00000404172	GSTT2B-202	-0.048774	0.124567	0.210401	4.09026e-44	1.50187e-42	31	33	33	chr22	24299806	24303340	3535	-	GRCh37
22	21903736	ENSG00000185651	UBE2L3	gene	AMD	Brain._DLPFC_PEC	Brain: DLPFC (PEC) :: Homogenate :: All transcripts :: EpiXcan	-1.2536	0.209987	1	0.747048	1	ENSG00000185651	UBE2L3			-0.15378	0.0121387	0.021492	8.47286e-06	2.08443e-05	15	15	15	chr22	21903736	21978323	74588	+	GRCh37
16	22358796	ENST00000564542	CDR2-204	mRNA	AMD	Brain._DLPFC_PEC	Brain: DLPFC (PEC) :: Homogenate :: All transcripts :: EpiXcan	1.25334	0.210083	1	0.747229	1	ENSG00000140743	CDR2	ENST00000564542	CDR2-204	0.268231	0.00444352	0.0153036	0.000459918	0.0020354	10	15	15	chr16	22358796	22442917	84122	-	GRCh37
19	56905087	ENST00000589888	ZNF582-AS1-203	lincRNA	AMD	Brain._DLPFC_PEC	Brain: DLPFC (PEC) :: Homogenate :: All transcripts :: EpiXcan	-1.25333	0.210087	1	0.747229	1	ENSG00000267454	ZNF582-AS1	ENST00000589888	ZNF582-AS1-203	-0.0895442	0.0406129	0.0737554	6.15915e-15	6.94814e-14	13	13	13	chr19	56905087	56910537	5451	+	GRCh37
13	25254715	ENST00000381946	ATP12A-202	mRNA	AMD	Brain._DLPFC_PEC	Brain: DLPFC (PEC) :: Homogenate :: All transcripts :: EpiXcan	-1.25326	0.210112	1	0.747229	1	ENSG00000075673	ATP12A	ENST00000381946	ATP12A-202	-0.067011	0.0897133	0.0709568	1.80616e-14	1.97882e-13	92	94	94	chr13	25254715	25285911	31197	+	GRCh37
7	5938412	ENST00000478672	CCZ1-204	aberrant_processed_transcript	AMD	Brain._DLPFC_PEC	Brain: DLPFC (PEC) :: Homogenate :: All transcripts :: EpiXcan	-1.25322	0.210124	1	0.747229	1	ENSG00000122674	CCZ1	ENST00000478672	CCZ1-204	-0.0548574	0.149619	0.223253	1.41587e-47	5.82663e-46	41	41	41	chr7	5938412	5941928	3517	+	GRCh37
14	35182064	ENST00000556161	CFL2-206	mRNA	AMD	Brain._DLPFC_PEC	Brain: DLPFC (PEC) :: Homogenate :: All transcripts :: EpiXcan	-1.25311	0.210166	1	0.747244	1	ENSG00000165410	CFL2	ENST00000556161	CFL2-206	-0.0785806	0.0493754	0.0857505	2.56748e-17	3.31171e-16	13	13	13	chr14	35182064	35183442	1379	-	GRCh37
13	53191605	ENSG00000139675	HNRNPA1L2	gene	AMD	Brain._DLPFC_PEC	Brain: DLPFC (PEC) :: Homogenate :: All transcripts :: EpiXcan	-1.25309	0.210172	1	0.747244	1	ENSG00000139675	HNRNPA1L2			-0.047374	0.133545	0.186655	1.49596e-44	1.66153e-43	9	10	10	chr13	53191605	53217919	26315	+	GRCh37
2	197700314	ENST00000422444	PGAP1-205	mRNA	AMD	Brain._DLPFC_PEC	Brain: DLPFC (PEC) :: Homogenate :: All transcripts :: EpiXcan	-1.2529	0.210243	1	0.747344	1	ENSG00000197121	PGAP1	ENST00000422444	PGAP1-205	-0.165048	0.00885947	0.0109606	0.00327843	0.0129779	9	9	9	chr2	197700314	197710707	10394	-	GRCh37
11	85733421	ENST00000528411	PICALM-210	processed_transcript	AMD	Brain._DLPFC_PEC	Brain: DLPFC (PEC) :: Homogenate :: All transcripts :: EpiXcan	-1.25287	0.210254	1	0.747344	1	ENSG00000073921	PICALM	ENST00000528411	PICALM-210	-0.157347	0.0133757	0.0206084	5.06341e-05	0.00025222	11	11	11	chr11	85733421	85780353	46933	-	GRCh37
9	139258409	ENST00000485975	CARD9-205	aberrant_processed_transcript	AMD	Brain._DLPFC_PEC	Brain: DLPFC (PEC) :: Homogenate :: All transcripts :: EpiXcan	-1.25284	0.210265	1	0.747344	1	ENSG00000187796	CARD9	ENST00000485975	CARD9-205	-0.0668505	0.0699352	0.0572068	3.37346e-12	3.19227e-11	57	60	60	chr9	139258409	139265345	6937	-	GRCh37
19	56102746	ENST00000221665	FIZ1-201	mRNA	AMD	Brain._DLPFC_PEC	Brain: DLPFC (PEC) :: Homogenate :: All transcripts :: EpiXcan	1.25265	0.210333	1	0.747507	1	ENSG00000179943	FIZ1	ENST00000221665	FIZ1-201	0.14812	0.0175322	0.0363889	4.49741e-08	3.08656e-07	15	15	15	chr19	56102746	56110893	8148	-	GRCh37
5	95187936	ENST00000436592	LINC01554-202	mRNA	AMD	Brain._DLPFC_PEC	Brain: DLPFC (PEC) :: Homogenate :: All transcripts :: EpiXcan	1.25252	0.21038	1	0.747558	1	ENSG00000236882	C5orf27	ENST00000436592	LINC01554-202	0.0580685	0.0930464	0.157977	1.5438e-32	3.8218e-31	11	11	11	chr5	95187936	95195837	7902	+	GRCh37
16	84178865	ENSG00000154099	DNAAF1	gene	AMD	Brain._DLPFC_PEC	Brain: DLPFC (PEC) :: Homogenate :: All transcripts :: EpiXcan	-1.25248	0.210393	1	0.747558	1	ENSG00000154099	DNAAF1			-0.0761853	0.0634621	0.0736974	2.1707e-17	1.00762e-16	57	57	57	chr16	84178865	84212373	33509	+	GRCh37
16	1560431	ENST00000565298	IFT140-206	aberrant_processed_transcript	AMD	Brain._DLPFC_PEC	Brain: DLPFC (PEC) :: Homogenate :: All transcripts :: EpiXcan	-1.25236	0.210438	1	0.747558	1	ENSG00000187535	IFT140	ENST00000565298	IFT140-206	-0.13187	0.0176482	0.0272252	2.95433e-06	1.68973e-05	20	20	20	chr16	1560431	1634264	73834	-	GRCh37
9	127912932	ENST00000430496	PRPS1P2-201	processed_pseudogene	AMD	Brain._DLPFC_PEC	Brain: DLPFC (PEC) :: Homogenate :: All transcripts :: EpiXcan	-1.25231	0.210458	1	0.747558	1	ENSG00000232630	PRPS1P2	ENST00000430496	PRPS1P2-201	-0.104408	0.0261123	0.0362799	6.0366e-08	4.09219e-07	31	32	32	chr9	127912932	127913868	937	+	GRCh37
17	29111664	ENST00000583950	SUZ12P1-207	processed_transcript	AMD	Brain._DLPFC_PEC	Brain: DLPFC (PEC) :: Homogenate :: All transcripts :: EpiXcan	1.25223	0.210486	1	0.747558	1	ENSG00000264538	SUZ12P	ENST00000583950	SUZ12P1-207	0.0825998	0.0498231	0.0569556	8.47707e-12	7.80258e-11	29	30	30	chr17	29111664	29117926	6263	+	GRCh37
21	22116057	ENST00000419299	LINC00320-202	lincRNA	AMD	Brain._DLPFC_PEC	Brain: DLPFC (PEC) :: Homogenate :: All transcripts :: EpiXcan	1.25223	0.210487	1	0.747558	1	ENSG00000224924	LINC00320	ENST00000419299	LINC00320-202	0.0758431	0.0505738	0.0692173	2.16264e-14	2.35918e-13	36	36	36	chr21	22116057	22175404	59348	-	GRCh37
15	91557034	ENST00000557358	VPS33B-206	processed_transcript	AMD	Brain._DLPFC_PEC	Brain: DLPFC (PEC) :: Homogenate :: All transcripts :: EpiXcan	-1.25216	0.210512	1	0.747558	1	ENSG00000184056	VPS33B	ENST00000557358	VPS33B-206	-0.129288	0.0184691	0.0360837	5.62601e-08	3.82526e-07	5	5	5	chr15	91557034	91565826	8793	-	GRCh37
17	66424386	ENST00000587731	WIPI1-205	aberrant_processed_transcript	AMD	Brain._DLPFC_PEC	Brain: DLPFC (PEC) :: Homogenate :: All transcripts :: EpiXcan	-1.2521	0.210533	1	0.747558	1	ENSG00000070540	WIPI1	ENST00000587731	WIPI1-205	-0.187019	0.0091323	0.020347	5.11507e-05	0.000254664	13	13	13	chr17	66424386	66426273	1888	-	GRCh37
4	106815932	ENSG00000168743	NPNT	gene	AMD	Brain._DLPFC_PEC	Brain: DLPFC (PEC) :: Homogenate :: All transcripts :: EpiXcan	-1.25194	0.210591	1	0.747558	1	ENSG00000168743	NPNT			-0.076503	0.0573427	0.0281044	3.25855e-07	8.86138e-07	73	78	78	chr4	106815932	106925184	109253	+	GRCh37
12	124428817	ENST00000545037	CCDC92-207	mRNA	AMD	Brain._DLPFC_PEC	Brain: DLPFC (PEC) :: Homogenate :: All transcripts :: EpiXcan	1.2519	0.210605	1	0.747558	1	ENSG00000119242	CCDC92	ENST00000545037	CCDC92-207	0.228115	0.00603015	0.0122809	0.00174147	0.00715193	7	7	7	chr12	124428817	124457378	28562	-	GRCh37
6	83847395	ENST00000484282	DOPEY1-205	processed_transcript	AMD	Brain._DLPFC_PEC	Brain: DLPFC (PEC) :: Homogenate :: All transcripts :: EpiXcan	1.25189	0.210612	1	0.747558	1	ENSG00000083097	DOPEY1	ENST00000484282	DOPEY1-205	0.10115	0.0308199	0.0295821	1.06824e-06	6.40417e-06	17	17	17	chr6	83847395	83881069	33675	+	GRCh37
5	175546563	ENST00000513787	FAM153B-216	processed_transcript	AMD	Brain._DLPFC_PEC	Brain: DLPFC (PEC) :: Homogenate :: All transcripts :: EpiXcan	1.25188	0.210612	1	0.747558	1	ENSG00000182230	FAM153B	ENST00000513787	FAM153B-216	0.104263	0.0494104	0.0926747	1.4042e-18	1.93039e-17	20	20	20	chr5	175546563	175552168	5606	+	GRCh37
18	6873398	ENSG00000263797	AP005210.1	gene	AMD	Brain._DLPFC_PEC	Brain: DLPFC (PEC) :: Homogenate :: All transcripts :: EpiXcan	-1.25182	0.210637	1	0.747558	1	ENSG00000263797	AP005210.1			-0.0778271	0.0479425	0.0768897	8.74918e-18	4.1264e-17	23	25	25	chr18	6873398	6875023	1626	-	GRCh37
14	74551499	ENST00000555028	LIN52-205	mRNA	AMD	Brain._DLPFC_PEC	Brain: DLPFC (PEC) :: Homogenate :: All transcripts :: EpiXcan	1.25178	0.210651	1	0.747558	1	ENSG00000205659	LIN52	ENST00000555028	LIN52-205	0.0397463	0.199377	0.260438	3.26609e-56	1.70927e-54	28	28	28	chr14	74551499	74667936	116438	+	GRCh37
21	34809191	ENST00000468874	TMEM50B-206	processed_transcript	AMD	Brain._DLPFC_PEC	Brain: DLPFC (PEC) :: Homogenate :: All transcripts :: EpiXcan	-1.25166	0.210693	1	0.747588	1	ENSG00000142188	TMEM50B	ENST00000468874	TMEM50B-206	-0.0850301	0.0384765	0.05123	1.04137e-10	8.8675e-10	27	27	27	chr21	34809191	34821496	12306	-	GRCh37
7	102222772	ENST00000449970	RASA4-004	mRNA	AMD	Brain._DLPFC_PEC	Brain: DLPFC (PEC) :: Homogenate :: All transcripts :: EpiXcan	-1.25164	0.210703	1	0.747588	1	ENSG00000105808	RASA4	ENST00000449970	RASA4-004	-0.0574215	0.136939	0.154672	1.31404e-31	3.12382e-30	68	75	75	chr7	102222772	102257203	34432	-	GRCh37
15	63413999	ENST00000261893	LACTB-201	mRNA	AMD	Brain._DLPFC_PEC	Brain: DLPFC (PEC) :: Homogenate :: All transcripts :: EpiXcan	-1.25146	0.210767	1	0.747738	1	ENSG00000103642	LACTB	ENST00000261893	LACTB-201	-0.0645656	0.0969112	0.147971	7.43601e-30	1.6562e-28	8	8	8	chr15	63413999	63434260	20262	+	GRCh37
19	49956483	ENST00000599652	ALDH16A1-207	aberrant_processed_transcript	AMD	Brain._DLPFC_PEC	Brain: DLPFC (PEC) :: Homogenate :: All transcripts :: EpiXcan	-1.25133	0.210815	1	0.747758	1	ENSG00000161618	ALDH16A1	ENST00000599652	ALDH16A1-207	-0.288881	0.00381911	0.013858	0.000822419	0.00352185	4	4	4	chr19	49956483	49973845	17363	+	GRCh37
8	62574224	ENST00000517856	ASPH-208	mRNA	AMD	Brain._DLPFC_PEC	Brain: DLPFC (PEC) :: Homogenate :: All transcripts :: EpiXcan	1.25133	0.210816	1	0.747758	1	ENSG00000198363	ASPH	ENST00000517856	ASPH-208	0.114465	0.0226774	0.0288999	1.40142e-06	8.31216e-06	28	28	28	chr8	62574224	62627146	52923	-	GRCh37
17	81037567	ENSG00000176845	METRNL	gene	AMD	Brain._DLPFC_PEC	Brain: DLPFC (PEC) :: Homogenate :: All transcripts :: EpiXcan	1.25124	0.210848	1	0.747794	1	ENSG00000176845	METRNL			0.0893573	0.0498245	0.0188745	2.72907e-05	6.44756e-05	38	41	41	chr17	81037567	81052864	15298	+	GRCh37
10	28877666	ENST00000472862	WAC-213	aberrant_processed_transcript	AMD	Brain._DLPFC_PEC	Brain: DLPFC (PEC) :: Homogenate :: All transcripts :: EpiXcan	1.25112	0.210892	1	0.747874	1	ENSG00000095787	WAC	ENST00000472862	WAC-213	0.328352	0.0031584	0.013064	0.00127857	0.00534428	4	4	4	chr10	28877666	28880762	3097	+	GRCh37
11	44096180	ENST00000531940	ACCS-209	aberrant_processed_transcript	AMD	Brain._DLPFC_PEC	Brain: DLPFC (PEC) :: Homogenate :: All transcripts :: EpiXcan	1.25098	0.210943	1	0.747955	1	ENSG00000110455	ACCS	ENST00000531940	ACCS-209	0.149205	0.0133378	0.0267749	3.39344e-06	1.93178e-05	12	12	12	chr11	44096180	44101157	4978	+	GRCh37
1	202976514	ENSG00000163444	TMEM183A	gene	AMD	Brain._DLPFC_PEC	Brain: DLPFC (PEC) :: Homogenate :: All transcripts :: EpiXcan	1.2509	0.21097	1	0.747955	1	ENSG00000163444	TMEM183A			0.123322	0.0207435	0.0450087	7.91006e-11	2.65769e-10	19	20	20	chr1	202976514	202993976	17463	+	GRCh37
19	12757327	ENST00000456935	MAN2B1-203	mRNA	AMD	Brain._DLPFC_PEC	Brain: DLPFC (PEC) :: Homogenate :: All transcripts :: EpiXcan	-1.25084	0.210994	1	0.747955	1	ENSG00000104774	MAN2B1	ENST00000456935	MAN2B1-203	-0.0769493	0.0549471	0.0450677	1.63163e-09	1.26522e-08	49	49	49	chr19	12757327	12777556	20230	-	GRCh37
1	8931411	ENST00000492343	ENO1-205	aberrant_processed_transcript	AMD	Brain._DLPFC_PEC	Brain: DLPFC (PEC) :: Homogenate :: All transcripts :: EpiXcan	-1.25082	0.211002	1	0.747955	1	ENSG00000074800	ENO1	ENST00000492343	ENO1-205	-0.12987	0.0190054	0.0319325	4.01631e-07	2.5159e-06	17	19	19	chr1	8931411	8938735	7325	-	GRCh37
3	158787117	ENST00000397832	IQCJ-201	mRNA	AMD	Brain._DLPFC_PEC	Brain: DLPFC (PEC) :: Homogenate :: All transcripts :: EpiXcan	-1.2507	0.211043	1	0.748019	1	ENSG00000214216	IQCJ	ENST00000397832	IQCJ-201	-0.114996	0.0258697	0.0345173	1.34123e-07	8.80908e-07	46	47	47	chr3	158787117	158981536	194420	+	GRCh37
4	108910870	ENSG00000138796	HADH	gene	AMD	Brain._DLPFC_PEC	Brain: DLPFC (PEC) :: Homogenate :: All transcripts :: EpiXcan	1.25063	0.211071	1	0.748019	1	ENSG00000138796	HADH			0.122118	0.0184054	0.0467423	2.95956e-11	1.02156e-10	9	9	9	chr4	108910870	108956331	45462	+	GRCh37
8	91804038	ENST00000523962	NECAB1-206	aberrant_processed_transcript	AMD	Brain._DLPFC_PEC	Brain: DLPFC (PEC) :: Homogenate :: All transcripts :: EpiXcan	-1.25059	0.211085	1	0.748019	1	ENSG00000123119	NECAB1	ENST00000523962	NECAB1-206	-0.182076	0.0083812	0.0130405	0.00120154	0.00504035	12	12	12	chr8	91804038	91884707	80670	+	GRCh37
17	8076555	ENSG00000179029	TMEM107	gene	AMD	Brain._DLPFC_PEC	Brain: DLPFC (PEC) :: Homogenate :: All transcripts :: EpiXcan	-1.25052	0.211109	1	0.748027	1	ENSG00000179029	TMEM107			-0.126151	0.0209243	0.0131859	0.000477137	0.00102552	36	37	37	chr17	8076555	8079717	3163	-	GRCh37
5	473425	ENST00000264938	SLC9A3-201	mRNA	AMD	Brain._DLPFC_PEC	Brain: DLPFC (PEC) :: Homogenate :: All transcripts :: EpiXcan	1.25024	0.211211	1	0.748273	1	ENSG00000066230	SLC9A3	ENST00000264938	SLC9A3-201	0.0887513	0.0393266	0.0205399	5.1462e-05	0.000256142	45	47	47	chr5	473425	524447	51023	-	GRCh37
11	117198571	ENST00000278935	CEP164-201	mRNA	AMD	Brain._DLPFC_PEC	Brain: DLPFC (PEC) :: Homogenate :: All transcripts :: EpiXcan	1.25021	0.211222	1	0.748273	1	ENSG00000110274	CEP164	ENST00000278935	CEP164-201	0.107257	0.0193465	0.0330173	2.61431e-07	1.66869e-06	17	17	17	chr11	117198571	117283984	85414	+	GRCh37
22	22657589	ENST00000413293	AC245060.4-201	pseudogenic_transcript	AMD	Brain._DLPFC_PEC	Brain: DLPFC (PEC) :: Homogenate :: All transcripts :: EpiXcan	1.25015	0.211244	1	0.748273	1	ENSG00000272779	LL22NC03-80A10.6	ENST00000413293	AC245060.4-201	0.0322471	0.326116	0.399893	9.91693e-99	1.41947e-96	62	63	63	chr22	22657589	22664766	7178	+	GRCh37
1	44444615	ENSG00000117411	B4GALT2	gene	AMD	Brain._DLPFC_PEC	Brain: DLPFC (PEC) :: Homogenate :: All transcripts :: EpiXcan	-1.25003	0.21129	1	0.748316	1	ENSG00000117411	B4GALT2			-0.234423	0.00611215	0.0134647	0.00042192	0.000911226	11	11	11	chr1	44444615	44456840	12226	+	GRCh37
1	1215816	ENSG00000162572	SCNN1D	gene	AMD	Brain._DLPFC_PEC	Brain: DLPFC (PEC) :: Homogenate :: All transcripts :: EpiXcan	-1.24994	0.211321	1	0.748316	1	ENSG00000162572	SCNN1D			-0.0529753	0.11187	0.116775	5.96927e-27	3.93128e-26	33	34	34	chr1	1215816	1227409	11594	+	GRCh37
9	33025209	ENST00000330899	DNAJA1-201	mRNA	AMD	Brain._DLPFC_PEC	Brain: DLPFC (PEC) :: Homogenate :: All transcripts :: EpiXcan	1.24994	0.211321	1	0.748316	1	ENSG00000086061	DNAJA1	ENST00000330899	DNAJA1-201	0.0443821	0.156093	0.21911	3.35622e-46	1.32752e-44	17	17	17	chr9	33025209	33039905	14697	+	GRCh37
5	60933636	ENST00000505642	C5orf64-203	mRNA	AMD	Brain._DLPFC_PEC	Brain: DLPFC (PEC) :: Homogenate :: All transcripts :: EpiXcan	-1.24968	0.211416	1	0.748506	1	ENSG00000178722	C5orf64	ENST00000505642	C5orf64-203	-0.0264554	0.438764	0.519897	1.05082e-143	3.73911e-141	35	36	36	chr5	60933636	61002362	68727	+	GRCh37
17	65374271	ENST00000581322	PITPNC1-204	mRNA	AMD	Brain._DLPFC_PEC	Brain: DLPFC (PEC) :: Homogenate :: All transcripts :: EpiXcan	-1.24968	0.211418	1	0.748506	1	ENSG00000154217	PITPNC1	ENST00000581322	PITPNC1-204	-0.195746	0.00801257	0.0190195	8.81444e-05	0.000426689	9	9	9	chr17	65374271	65689129	314859	+	GRCh37
22	42394797	ENST00000461730	WBP2NL-206	processed_transcript	AMD	Brain._DLPFC_PEC	Brain: DLPFC (PEC) :: Homogenate :: All transcripts :: EpiXcan	1.24958	0.211453	1	0.748514	1	ENSG00000183066	WBP2NL	ENST00000461730	WBP2NL-206	0.0989595	0.0311498	0.0482868	3.39838e-10	2.78024e-09	13	14	14	chr22	42394797	42399467	4671	+	GRCh37
2	223782105	ENSG00000234193	AC013476.1	gene	AMD	Brain._DLPFC_PEC	Brain: DLPFC (PEC) :: Homogenate :: All transcripts :: EpiXcan	1.2495	0.211481	1	0.748514	1	ENSG00000234193	AC013476.1			0.172275	0.00984901	0.018387	3.71367e-05	8.68612e-05	15	15	15	chr2	223782105	223784081	1977	-	GRCh37
22	37099963	ENSG00000234688	AL049749.1	gene	AMD	Brain._DLPFC_PEC	Brain: DLPFC (PEC) :: Homogenate :: All transcripts :: EpiXcan	1.24945	0.2115	1	0.748514	1	ENSG00000234688	AL049749.1			0.0679209	0.0607453	0.112366	3.90014e-26	2.50124e-25	14	14	14	chr22	37099963	37117517	17555	+	GRCh37
4	83266029	ENSG00000273156	AC124016.2	lincRNA_gene	AMD	Brain._DLPFC_PEC	Brain: DLPFC (PEC) :: Homogenate :: All transcripts :: EpiXcan	1.24943	0.211507	1	0.748514	1	ENSG00000273156	AC124016.2			0.0384949	0.190933	0.239866	9.61164e-61	1.52949e-59	22	22	22	chr4	83266029	83266693	665	-	GRCh37
9	130697378	ENSG00000136908	DPM2	gene	AMD	Brain._DLPFC_PEC	Brain: DLPFC (PEC) :: Homogenate :: All transcripts :: EpiXcan	-1.24915	0.211612	1	0.748806	1	ENSG00000136908	DPM2			-0.0354108	0.245047	0.304349	7.11426e-79	1.64234e-77	21	21	21	chr9	130697378	130700763	3386	-	GRCh37
11	116739508	ENST00000413553	SIK3-202	mRNA	AMD	Brain._DLPFC_PEC	Brain: DLPFC (PEC) :: Homogenate :: All transcripts :: EpiXcan	1.24895	0.211685	1	0.74898	1	ENSG00000160584	SIK3	ENST00000413553	SIK3-202	0.0870405	0.0411139	0.0615238	1.37008e-12	1.33001e-11	28	29	29	chr11	116739508	116827760	88253	-	GRCh37
11	126081668	ENST00000360194	FAM118B-201	mRNA	AMD	Brain._DLPFC_PEC	Brain: DLPFC (PEC) :: Homogenate :: All transcripts :: EpiXcan	-1.24882	0.211732	1	0.74898	1	ENSG00000197798	FAM118B	ENST00000360194	FAM118B-201	-0.0420101	0.144995	0.167205	1.82709e-34	4.86425e-33	40	43	43	chr11	126081668	126132526	50859	+	GRCh37
8	104476617	ENSG00000261670	AC012213.2	lincRNA_gene	AMD	Brain._DLPFC_PEC	Brain: DLPFC (PEC) :: Homogenate :: All transcripts :: EpiXcan	-1.24877	0.21175	1	0.74898	1	ENSG00000261670	AC012213.2			-0.0818168	0.0427459	0.0432168	1.96506e-10	6.47435e-10	35	35	35	chr8	104476617	104481213	4597	+	GRCh37
9	5357973	ENSG00000107020	PLGRKT	gene	AMD	Brain._DLPFC_PEC	Brain: DLPFC (PEC) :: Homogenate :: All transcripts :: EpiXcan	1.24871	0.211772	1	0.74898	1	ENSG00000107020	PLGRKT			0.0685523	0.0676861	0.0628279	9.89207e-15	4.07716e-14	80	85	85	chr9	5357973	5437878	79906	-	GRCh37
8	145979066	ENST00000530353	ZNF251-204	aberrant_processed_transcript	AMD	Brain._DLPFC_PEC	Brain: DLPFC (PEC) :: Homogenate :: All transcripts :: EpiXcan	1.24865	0.211794	1	0.74898	1	ENSG00000198169	ZNF251	ENST00000530353	ZNF251-204	0.076918	0.0521245	0.0619284	9.82136e-13	9.63018e-12	24	24	24	chr8	145979066	145981802	2737	-	GRCh37
7	38765919	ENST00000482217	VPS41-212	aberrant_processed_transcript	AMD	Brain._DLPFC_PEC	Brain: DLPFC (PEC) :: Homogenate :: All transcripts :: EpiXcan	-1.2486	0.211813	1	0.74898	1	ENSG00000006715	VPS41	ENST00000482217	VPS41-212	-0.0873057	0.0389594	0.072709	8.58523e-15	9.59097e-14	22	22	22	chr7	38765919	38785598	19680	-	GRCh37
1	233749750	ENSG00000135750	KCNK1	gene	AMD	Brain._DLPFC_PEC	Brain: DLPFC (PEC) :: Homogenate :: All transcripts :: EpiXcan	-1.2486	0.211813	1	0.74898	1	ENSG00000135750	KCNK1			-0.0345392	0.23633	0.312494	6.93219e-82	1.68751e-80	17	17	17	chr1	233749750	233808258	58509	+	GRCh37
3	44903396	ENST00000477126	TMEM42-202	aberrant_processed_transcript	AMD	Brain._DLPFC_PEC	Brain: DLPFC (PEC) :: Homogenate :: All transcripts :: EpiXcan	-1.24837	0.211896	1	0.749131	1	ENSG00000169964	TMEM42	ENST00000477126	TMEM42-202	-0.136769	0.0134384	0.0225116	2.2732e-05	0.00011801	9	9	9	chr3	44903396	44907162	3767	+	GRCh37
18	11882621	ENSG00000154889	MPPE1	gene	AMD	Brain._DLPFC_PEC	Brain: DLPFC (PEC) :: Homogenate :: All transcripts :: EpiXcan	1.24836	0.211899	1	0.749131	1	ENSG00000154889	MPPE1			0.0736205	0.0779058	0.0820811	4.72886e-19	2.34249e-18	42	44	44	chr18	11882621	11909222	26602	-	GRCh37
16	10622279	ENSG00000213853	EMP2	gene	AMD	Brain._DLPFC_PEC	Brain: DLPFC (PEC) :: Homogenate :: All transcripts :: EpiXcan	-1.24826	0.211936	1	0.749186	1	ENSG00000213853	EMP2			-0.0442008	0.172162	0.202424	9.62165e-49	1.17764e-47	65	67	67	chr16	10622279	10674555	52277	-	GRCh37
7	112107432	ENST00000489994	IFRD1-215	aberrant_processed_transcript	AMD	Brain._DLPFC_PEC	Brain: DLPFC (PEC) :: Homogenate :: All transcripts :: EpiXcan	1.2481	0.211994	1	0.749314	1	ENSG00000006652	IFRD1	ENST00000489994	IFRD1-215	0.0589678	0.103934	0.15929	1.68352e-32	4.15375e-31	21	21	21	chr7	112107432	112116241	8810	+	GRCh37
16	74485857	ENST00000422840	GLG1-202	mRNA	AMD	Brain._DLPFC_PEC	Brain: DLPFC (PEC) :: Homogenate :: All transcripts :: EpiXcan	-1.24799	0.212035	1	0.749366	1	ENSG00000090863	GLG1	ENST00000422840	GLG1-202	-0.115255	0.0260013	0.0243656	1.0541e-05	5.68646e-05	31	31	31	chr16	74485857	74640992	155136	-	GRCh37
17	56384804	ENST00000578486	TSPOAP1-204	aberrant_processed_transcript	AMD	Brain._DLPFC_PEC	Brain: DLPFC (PEC) :: Homogenate :: All transcripts :: EpiXcan	1.24786	0.212081	1	0.749366	1	ENSG00000005379	BZRAP1	ENST00000578486	TSPOAP1-204	0.23631	0.00526384	0.0114294	0.00255346	0.0102598	4	4	4	chr17	56384804	56385952	1149	-	GRCh37
8	12043571	ENST00000524571	FAM86B1-204	mRNA	AMD	Brain._DLPFC_PEC	Brain: DLPFC (PEC) :: Homogenate :: All transcripts :: EpiXcan	1.24776	0.21212	1	0.749366	1	ENSG00000186523	FAM86B1	ENST00000524571	FAM86B1-204	0.131306	0.0276802	0.030414	7.43189e-07	4.53244e-06	24	26	26	chr8	12043571	12051576	8006	-	GRCh37
7	128379396	ENST00000249364	CALU-201	mRNA	AMD	Brain._DLPFC_PEC	Brain: DLPFC (PEC) :: Homogenate :: All transcripts :: EpiXcan	1.24774	0.212127	1	0.749366	1	ENSG00000128595	CALU	ENST00000249364	CALU-201	0.0743742	0.049084	0.0759655	1.85878e-15	2.16128e-14	22	22	22	chr7	128379396	128411528	32133	+	GRCh37
8	86019382	ENSG00000133739	LRRCC1	gene	AMD	Brain._DLPFC_PEC	Brain: DLPFC (PEC) :: Homogenate :: All transcripts :: EpiXcan	-1.24774	0.212127	1	0.749366	1	ENSG00000133739	LRRCC1			-0.0367321	0.219208	0.280558	4.52769e-71	9.0344e-70	19	21	21	chr8	86019382	86058311	38930	+	GRCh37
12	72332626	ENSG00000139287	TPH2	gene	AMD	Brain._DLPFC_PEC	Brain: DLPFC (PEC) :: Homogenate :: All transcripts :: EpiXcan	-1.2477	0.21214	1	0.749366	1	ENSG00000139287	TPH2			-0.10673	0.0249208	0.0368099	3.90045e-09	1.19273e-08	19	19	19	chr12	72332626	72580398	247773	+	GRCh37
16	3725411	ENST00000323601	AC006111.1-201	pseudogene	AMD	Brain._DLPFC_PEC	Brain: DLPFC (PEC) :: Homogenate :: All transcripts :: EpiXcan	-1.24739	0.212255	1	0.749492	1	ENSG00000178430	AC006111.1	ENST00000323601	AC006111.1-201	-0.179225	0.00958858	0.0184618	0.000122934	0.000584872	10	10	10	chr16	3725411	3727060	1650	+	GRCh37
1	9599541	ENSG00000171612	SLC25A33	gene	AMD	Brain._DLPFC_PEC	Brain: DLPFC (PEC) :: Homogenate :: All transcripts :: EpiXcan	1.24729	0.212291	1	0.749492	1	ENSG00000171612	SLC25A33			0.138821	0.0148152	0.0178919	4.79522e-05	0.000111156	17	18	18	chr1	9599541	9645237	45697	+	GRCh37
17	40855211	ENST00000586103	EZH1-208	aberrant_processed_transcript	AMD	Brain._DLPFC_PEC	Brain: DLPFC (PEC) :: Homogenate :: All transcripts :: EpiXcan	1.24727	0.212297	1	0.749492	1	ENSG00000108799	EZH1	ENST00000586103	EZH1-208	0.170416	0.0108926	0.0227257	1.23932e-05	6.63915e-05	3	3	3	chr17	40855211	40897033	41823	-	GRCh37
22	31742875	ENSG00000213888	LINC01521	gene	AMD	Brain._DLPFC_PEC	Brain: DLPFC (PEC) :: Homogenate :: All transcripts :: EpiXcan	-1.24716	0.212339	1	0.749492	1	ENSG00000213888	LINC01521			-0.0971161	0.0314175	0.0621237	1.17446e-14	4.82915e-14	12	12	12	chr22	31742875	31744670	1796	+	GRCh37
1	77554675	ENST00000370812	PIGK-202	mRNA	AMD	Brain._DLPFC_PEC	Brain: DLPFC (PEC) :: Homogenate :: All transcripts :: EpiXcan	1.24716	0.212339	1	0.749492	1	ENSG00000142892	PIGK	ENST00000370812	PIGK-202	0.2652	0.0038911	0.0205012	5.09467e-05	0.000253705	12	19	19	chr1	77554675	77685111	130437	-	GRCh37
15	48623602	ENST00000558813	DUT-205	mRNA	AMD	Brain._DLPFC_PEC	Brain: DLPFC (PEC) :: Homogenate :: All transcripts :: EpiXcan	-1.24714	0.212347	1	0.749492	1	ENSG00000128951	DUT	ENST00000558813	DUT-205	-0.0980531	0.0326834	0.0143432	0.000760061	0.0032684	59	61	61	chr15	48623602	48634490	10889	+	GRCh37
19	55738007	ENSG00000180089	TMEM86B	gene	AMD	Brain._DLPFC_PEC	Brain: DLPFC (PEC) :: Homogenate :: All transcripts :: EpiXcan	1.24709	0.212366	1	0.749492	1	ENSG00000180089	TMEM86B			0.119181	0.0231793	0.0406106	6.83729e-10	2.17631e-09	13	13	13	chr19	55738007	55741647	3641	-	GRCh37
13	115000493	ENST00000494766	CDC16-210	aberrant_processed_transcript	AMD	Brain._DLPFC_PEC	Brain: DLPFC (PEC) :: Homogenate :: All transcripts :: EpiXcan	-1.24708	0.212367	1	0.749492	1	ENSG00000130177	CDC16	ENST00000494766	CDC16-210	-0.0650885	0.058401	0.0551252	2.02494e-11	1.81444e-10	28	28	28	chr13	115000493	115008150	7658	+	GRCh37
4	108852525	ENSG00000155016	CYP2U1	gene	AMD	Brain._DLPFC_PEC	Brain: DLPFC (PEC) :: Homogenate :: All transcripts :: EpiXcan	1.24707	0.212371	1	0.749492	1	ENSG00000155016	CYP2U1			0.0821269	0.0481286	0.0677323	7.79765e-16	3.38694e-15	53	53	53	chr4	108852525	108874613	22089	+	GRCh37
5	9546312	ENST00000508179	SNHG18-201	lincRNA	AMD	Brain._DLPFC_PEC	Brain: DLPFC (PEC) :: Homogenate :: All transcripts :: EpiXcan	-1.24678	0.21248	1	0.749758	1	ENSG00000250786	SNHG18	ENST00000508179	SNHG18-201	-0.0311207	0.328891	0.389918	2.14122e-93	2.72577e-91	69	70	70	chr5	9546312	9550721	4410	+	GRCh37
4	25222025	ENSG00000271172	AC104662.1	lincRNA_gene	AMD	Brain._DLPFC_PEC	Brain: DLPFC (PEC) :: Homogenate :: All transcripts :: EpiXcan	-1.24675	0.21249	1	0.749758	1	ENSG00000271172	AC104662.1			-0.128701	0.0220484	0.0223734	5.17165e-06	1.29273e-05	30	30	30	chr4	25222025	25222535	511	+	GRCh37
7	75544397	ENST00000461988	POR-218	mRNA	AMD	Brain._DLPFC_PEC	Brain: DLPFC (PEC) :: Homogenate :: All transcripts :: EpiXcan	-1.24665	0.212526	1	0.749808	1	ENSG00000127948	POR	ENST00000461988	POR-218	-0.0840371	0.0494947	0.0136243	0.000998154	0.00423166	52	54	54	chr7	75544397	75616173	71777	+	GRCh37
5	151040657	ENSG00000113140	SPARC	gene	AMD	Brain._DLPFC_PEC	Brain: DLPFC (PEC) :: Homogenate :: All transcripts :: EpiXcan	-1.24657	0.212554	1	0.749831	1	ENSG00000113140	SPARC			-0.084413	0.0363571	0.0345543	1.13565e-08	3.3802e-08	32	32	32	chr5	151040657	151066726	26070	-	GRCh37
1	1663681	ENST00000246421	SLC35E2-201	mRNA	AMD	Brain._DLPFC_PEC	Brain: DLPFC (PEC) :: Homogenate :: All transcripts :: EpiXcan	-1.24634	0.21264	1	0.750055	1	ENSG00000215790	SLC35E2	ENST00000246421	SLC35E2-201	-0.0643269	0.0979386	0.112297	1.19926e-22	1.99654e-21	35	37	37	chr1	1663681	1677431	13751	-	GRCh37
4	77172874	ENSG00000272414	FAM47E-STBD1	gene	AMD	Brain._DLPFC_PEC	Brain: DLPFC (PEC) :: Homogenate :: All transcripts :: EpiXcan	1.2461	0.212728	1	0.750169	1	ENSG00000272414	FAM47E-STBD1			0.112165	0.0270824	0.0257198	7.77855e-07	2.05734e-06	28	28	28	chr4	77172874	77232282	59409	+	GRCh37
17	38781214	ENST00000348513	SMARCE1-202	mRNA	AMD	Brain._DLPFC_PEC	Brain: DLPFC (PEC) :: Homogenate :: All transcripts :: EpiXcan	1.2461	0.212729	1	0.750169	1	ENSG00000073584	SMARCE1	ENST00000348513	SMARCE1-202	0.0326852	0.232348	0.252448	2.61191e-54	1.2914e-52	47	51	51	chr17	38781214	38804760	23547	-	GRCh37
1	109822189	ENST00000492431	PSRC1-212	aberrant_processed_transcript	AMD	Brain._DLPFC_PEC	Brain: DLPFC (PEC) :: Homogenate :: All transcripts :: EpiXcan	1.24602	0.212756	1	0.750169	1	ENSG00000134222	PSRC1	ENST00000492431	PSRC1-212	0.174395	0.0109234	0.0150995	0.000510966	0.00224542	18	18	18	chr1	109822189	109825041	2853	-	GRCh37
12	10961693	ENST00000240691	TAS2R9-201	mRNA	AMD	Brain._DLPFC_PEC	Brain: DLPFC (PEC) :: Homogenate :: All transcripts :: EpiXcan	-1.24598	0.21277	1	0.750169	1	ENSG00000121381	TAS2R9	ENST00000240691	TAS2R9-201	-0.11816	0.0213077	0.0499519	1.8101e-10	1.51185e-09	9	9	9	chr12	10961693	10962767	1075	-	GRCh37
6	83874592	ENST00000513973	PGM3-212	mRNA	AMD	Brain._DLPFC_PEC	Brain: DLPFC (PEC) :: Homogenate :: All transcripts :: EpiXcan	1.24578	0.212845	1	0.750169	1	ENSG00000013375	PGM3	ENST00000513973	PGM3-212	0.211041	0.00634778	0.0100015	0.00469545	0.0181828	6	6	6	chr6	83874592	83903012	28421	-	GRCh37
8	110551940	ENSG00000147654	EBAG9	gene	AMD	Brain._DLPFC_PEC	Brain: DLPFC (PEC) :: Homogenate :: All transcripts :: EpiXcan	-1.24578	0.212847	1	0.750169	1	ENSG00000147654	EBAG9			-0.103603	0.0268857	0.0327697	3.11238e-08	9.0179e-08	24	24	24	chr8	110551940	110578225	26286	+	GRCh37
4	84377085	ENSG00000163319	MRPS18C	gene	AMD	Brain._DLPFC_PEC	Brain: DLPFC (PEC) :: Homogenate :: All transcripts :: EpiXcan	1.2457	0.212873	1	0.750169	1	ENSG00000163319	MRPS18C			0.0439041	0.154615	0.223825	7.33839e-55	1.03648e-53	22	22	22	chr4	84377085	84390888	13804	+	GRCh37
11	77811993	ENST00000376156	ALG8-202	mRNA	AMD	Brain._DLPFC_PEC	Brain: DLPFC (PEC) :: Homogenate :: All transcripts :: EpiXcan	1.24566	0.212891	1	0.750169	1	ENSG00000159063	ALG8	ENST00000376156	ALG8-202	0.0411907	0.180491	0.231055	7.07409e-49	3.01478e-47	26	26	26	chr11	77811993	77850638	38646	-	GRCh37
1	38339676	ENST00000458109	INPP5B-206	mRNA	AMD	Brain._DLPFC_PEC	Brain: DLPFC (PEC) :: Homogenate :: All transcripts :: EpiXcan	1.24559	0.212914	1	0.750169	1	ENSG00000204084	INPP5B	ENST00000458109	INPP5B-206	0.118933	0.0214633	0.0381285	2.49138e-08	1.7512e-07	18	18	18	chr1	38339676	38355345	15670	-	GRCh37
20	60963688	ENSG00000149679	CABLES2	gene	AMD	Brain._DLPFC_PEC	Brain: DLPFC (PEC) :: Homogenate :: All transcripts :: EpiXcan	1.24559	0.212915	1	0.750169	1	ENSG00000149679	CABLES2			0.0911114	0.0395983	0.0718855	1.125e-16	5.06808e-16	21	21	21	chr20	60963688	60982341	18654	-	GRCh37
1	75033795	ENSG00000178965	ERICH3	gene	AMD	Brain._DLPFC_PEC	Brain: DLPFC (PEC) :: Homogenate :: All transcripts :: EpiXcan	-1.24554	0.212934	1	0.750169	1	ENSG00000178965	ERICH3			-0.150698	0.0147545	0.0172841	6.46665e-05	0.000148361	29	29	29	chr1	75033795	75139422	105628	-	GRCh37
3	125803063	ENSG00000250012	AC079848.1	gene	AMD	Brain._DLPFC_PEC	Brain: DLPFC (PEC) :: Homogenate :: All transcripts :: EpiXcan	-1.24552	0.212941	1	0.750169	1	ENSG00000250012	AC079848.1			-0.10562	0.0266999	0.0279474	2.79093e-07	7.61979e-07	26	26	26	chr3	125803063	125814192	11130	+	GRCh37
5	179047898	ENST00000515158	HNRNPH1-225	mRNA	AMD	Brain._DLPFC_PEC	Brain: DLPFC (PEC) :: Homogenate :: All transcripts :: EpiXcan	1.24544	0.212971	1	0.750169	1	ENSG00000169045	HNRNPH1	ENST00000515158	HNRNPH1-225	0.159497	0.01125	0.0164474	0.000304889	0.00137943	20	20	20	chr5	179047898	179050708	2811	-	GRCh37
6	139349819	ENST00000367660	ABRACL-201	mRNA	AMD	Brain._DLPFC_PEC	Brain: DLPFC (PEC) :: Homogenate :: All transcripts :: EpiXcan	-1.24536	0.212998	1	0.750169	1	ENSG00000146386	ABRACL	ENST00000367660	ABRACL-201	-0.132546	0.0173121	0.0487827	3.24669e-10	2.65983e-09	5	5	5	chr6	139349819	139364439	14621	+	GRCh37
20	23355159	ENST00000377026	NAPB-201	mRNA	AMD	Brain._DLPFC_PEC	Brain: DLPFC (PEC) :: Homogenate :: All transcripts :: EpiXcan	1.24536	0.212999	1	0.750169	1	ENSG00000125814	NAPB	ENST00000377026	NAPB-201	0.0330653	0.264439	0.378485	1.55195e-90	1.87591e-88	48	49	49	chr20	23355159	23402125	46967	-	GRCh37
7	103766788	ENSG00000164815	ORC5	gene	AMD	Brain._DLPFC_PEC	Brain: DLPFC (PEC) :: Homogenate :: All transcripts :: EpiXcan	1.24525	0.213039	1	0.750225	1	ENSG00000164815	ORC5			0.0636327	0.0712997	0.0828175	3.38886e-19	1.69296e-18	56	58	58	chr7	103766788	103848495	81708	-	GRCh37
6	160769300	ENST00000275300	SLC22A3-201	mRNA	AMD	Brain._DLPFC_PEC	Brain: DLPFC (PEC) :: Homogenate :: All transcripts :: EpiXcan	-1.24507	0.213107	1	0.750225	1	ENSG00000146477	SLC22A3	ENST00000275300	SLC22A3-201	-0.109135	0.0257541	0.0494889	2.17495e-10	1.80636e-09	13	13	13	chr6	160769300	160873613	104314	+	GRCh37
3	42695176	ENSG00000114853	ZBTB47	gene	AMD	Brain._DLPFC_PEC	Brain: DLPFC (PEC) :: Homogenate :: All transcripts :: EpiXcan	1.24499	0.213136	1	0.750225	1	ENSG00000114853	ZBTB47			0.12345	0.0194632	0.0286079	2.48306e-07	6.80311e-07	13	13	13	chr3	42695176	42709072	13897	+	GRCh37
12	118501398	ENST00000359236	VSIG10-202	mRNA	AMD	Brain._DLPFC_PEC	Brain: DLPFC (PEC) :: Homogenate :: All transcripts :: EpiXcan	1.24498	0.213138	1	0.750225	1	ENSG00000176834	VSIG10	ENST00000359236	VSIG10-202	0.0714789	0.0601397	0.0843434	5.21872e-17	6.62441e-16	25	25	25	chr12	118501398	118541753	40356	-	GRCh37
17	56382422	ENST00000580669	TSPOAP1-206	mRNA	AMD	Brain._DLPFC_PEC	Brain: DLPFC (PEC) :: Homogenate :: All transcripts :: EpiXcan	-1.24495	0.21315	1	0.750225	1	ENSG00000005379	BZRAP1	ENST00000580669	TSPOAP1-206	-0.0911513	0.0415384	0.0515732	8.21524e-11	7.05924e-10	22	23	23	chr17	56382422	56385924	3503	-	GRCh37
8	26613913	ENST00000380582	ADRA1A-205	mRNA	AMD	Brain._DLPFC_PEC	Brain: DLPFC (PEC) :: Homogenate :: All transcripts :: EpiXcan	1.24493	0.213157	1	0.750225	1	ENSG00000120907	ADRA1A	ENST00000380582	ADRA1A-205	0.105065	0.0235402	0.0356103	8.20237e-08	5.48979e-07	26	26	26	chr8	26613913	26722922	109010	-	GRCh37
19	7112266	ENST00000341500	INSR-202	mRNA	AMD	Brain._DLPFC_PEC	Brain: DLPFC (PEC) :: Homogenate :: All transcripts :: EpiXcan	-1.24472	0.213233	1	0.750225	1	ENSG00000171105	INSR	ENST00000341500	INSR-202	-0.0956363	0.0385442	0.045622	1.11178e-09	8.72185e-09	31	31	31	chr19	7112266	7293942	181677	-	GRCh37
19	9458782	ENST00000604303	AC011451.2-201	processed_pseudogene	AMD	Brain._DLPFC_PEC	Brain: DLPFC (PEC) :: Homogenate :: All transcripts :: EpiXcan	-1.24468	0.213249	1	0.750225	1	ENSG00000270614	CTC-325H20.7	ENST00000604303	AC011451.2-201	-0.198528	0.00884737	0.0131767	0.00123713	0.00518183	13	13	13	chr19	9458782	9459379	598	-	GRCh37
3	15822944	ENST00000461696	ANKRD28-206	processed_transcript	AMD	Brain._DLPFC_PEC	Brain: DLPFC (PEC) :: Homogenate :: All transcripts :: EpiXcan	-1.2446	0.213279	1	0.750225	1	ENSG00000206560	ANKRD28	ENST00000461696	ANKRD28-206	-0.145411	0.0133359	0.0515792	9.17039e-11	7.8412e-10	8	9	9	chr3	15822944	15839486	16543	-	GRCh37
13	31309645	ENST00000380490	ALOX5AP-201	mRNA	AMD	Brain._DLPFC_PEC	Brain: DLPFC (PEC) :: Homogenate :: All transcripts :: EpiXcan	-1.24459	0.213283	1	0.750225	1	ENSG00000132965	ALOX5AP	ENST00000380490	ALOX5AP-201	-0.11184	0.0208721	0.024335	1.02304e-05	5.52831e-05	19	19	19	chr13	31309645	31338556	28912	+	GRCh37
1	119683353	ENST00000413531	AL359915.2-204	transcript	AMD	Brain._DLPFC_PEC	Brain: DLPFC (PEC) :: Homogenate :: All transcripts :: EpiXcan	-1.24455	0.213296	1	0.750225	1	ENSG00000231365	RP11-418J17.1	ENST00000413531	AL359915.2-204	-0.0904382	0.0422402	0.0348405	1.213e-07	7.99767e-07	39	40	40	chr1	119683353	119776804	93452	+	GRCh37
7	156931607	ENSG00000009335	UBE3C	gene	AMD	Brain._DLPFC_PEC	Brain: DLPFC (PEC) :: Homogenate :: All transcripts :: EpiXcan	-1.24453	0.213306	1	0.750225	1	ENSG00000009335	UBE3C			-0.118624	0.0214536	0.036493	4.50224e-09	1.37223e-08	17	18	18	chr7	156931607	157062066	130460	+	GRCh37
8	67579853	ENST00000519561	C8orf44-203	mRNA	AMD	Brain._DLPFC_PEC	Brain: DLPFC (PEC) :: Homogenate :: All transcripts :: EpiXcan	1.2444	0.213352	1	0.750225	1	ENSG00000213865	C8orf44	ENST00000519561	C8orf44-203	0.238487	0.00557863	0.0148046	0.000580435	0.00253161	2	2	2	chr8	67579853	67593393	13541	+	GRCh37
16	84087368	ENST00000562906	MBTPS1-205	aberrant_processed_transcript	AMD	Brain._DLPFC_PEC	Brain: DLPFC (PEC) :: Homogenate :: All transcripts :: EpiXcan	-1.2444	0.213353	1	0.750225	1	ENSG00000140943	MBTPS1	ENST00000562906	MBTPS1-205	-0.0444396	0.147914	0.207753	2.59259e-43	9.25862e-42	17	17	17	chr16	84087368	84091649	4282	-	GRCh37
14	53635772	ENSG00000237356	AL365295.1	lincRNA_gene	AMD	Brain._DLPFC_PEC	Brain: DLPFC (PEC) :: Homogenate :: All transcripts :: EpiXcan	-1.24437	0.213362	1	0.750225	1	ENSG00000237356	AL365295.1			-0.0777205	0.0569774	0.0892316	1.16176e-20	6.09132e-20	14	14	14	chr14	53635772	54153976	518205	+	GRCh37
2	200806781	ENST00000493181	TYW5-205	aberrant_processed_transcript	AMD	Brain._DLPFC_PEC	Brain: DLPFC (PEC) :: Homogenate :: All transcripts :: EpiXcan	1.24427	0.2134	1	0.750225	1	ENSG00000162971	TYW5	ENST00000493181	TYW5-205	0.169979	0.00965966	0.0211825	3.87537e-05	0.000195838	4	4	4	chr2	200806781	200820225	13445	-	GRCh37
18	44633779	ENST00000588183	HDHD2-205	NMD_transcript_variant	AMD	Brain._DLPFC_PEC	Brain: DLPFC (PEC) :: Homogenate :: All transcripts :: EpiXcan	1.24422	0.21342	1	0.750225	1	ENSG00000167220	HDHD2	ENST00000588183	HDHD2-205	0.0840392	0.0425796	0.0585744	4.20698e-12	3.94855e-11	16	16	16	chr18	44633779	44676871	43093	-	GRCh37
20	43323533	ENSG00000244558	KCNK15-AS1	gene	AMD	Brain._DLPFC_PEC	Brain: DLPFC (PEC) :: Homogenate :: All transcripts :: EpiXcan	-1.24414	0.213449	1	0.750225	1	ENSG00000244558	KCNK15-AS1			-0.0826655	0.0519538	0.0805013	1.06901e-18	5.24162e-18	20	20	20	chr20	43323533	43374662	51130	-	GRCh37
2	172700879	ENST00000472748	SLC25A12-206	processed_transcript	AMD	Brain._DLPFC_PEC	Brain: DLPFC (PEC) :: Homogenate :: All transcripts :: EpiXcan	1.2441	0.213464	1	0.750225	1	ENSG00000115840	SLC25A12	ENST00000472748	SLC25A12-206	0.0884902	0.0352271	0.0501629	1.48423e-10	1.24755e-09	6	6	6	chr2	172700879	172864762	163884	-	GRCh37
10	82213922	ENSG00000108219	TSPAN14	gene	AMD	Brain._DLPFC_PEC	Brain: DLPFC (PEC) :: Homogenate :: All transcripts :: EpiXcan	-1.24408	0.213469	1	0.750225	1	ENSG00000108219	TSPAN14			-0.0318387	0.259239	0.326933	9.85477e-87	2.70462e-85	28	28	28	chr10	82213922	82292879	78958	+	GRCh37
19	56988619	ENSG00000166770	ZNF667-AS1	lincRNA_gene	AMD	Brain._DLPFC_PEC	Brain: DLPFC (PEC) :: Homogenate :: All transcripts :: EpiXcan	1.24407	0.213472	1	0.750225	1	ENSG00000166770	ZNF667-AS1			0.0339948	0.28486	0.311856	4.35158e-81	1.04455e-79	95	95	95	chr19	56988619	57012035	23417	+	GRCh37
5	478238	ENST00000534918	SLC9A3-AS1-201	aberrant_processed_transcript	AMD	Brain._DLPFC_PEC	Brain: DLPFC (PEC) :: Homogenate :: All transcripts :: EpiXcan	1.24391	0.213533	1	0.750257	1	ENSG00000225138	CTD-2228K2.7	ENST00000534918	SLC9A3-AS1-201	0.0226946	0.555686	0.621324	2.75718e-196	3.44069e-193	45	48	48	chr5	478238	480999	2762	+	GRCh37
11	103777914	ENST00000393158	PDGFD-202	mRNA	AMD	Brain._DLPFC_PEC	Brain: DLPFC (PEC) :: Homogenate :: All transcripts :: EpiXcan	1.24388	0.213543	1	0.750257	1	ENSG00000170962	PDGFD	ENST00000393158	PDGFD-202	0.0968583	0.0373251	0.0460774	1.04341e-09	8.20296e-09	107	108	108	chr11	103777914	104034835	256922	-	GRCh37
11	124748193	ENST00000525304	ROBO3-203	aberrant_processed_transcript	AMD	Brain._DLPFC_PEC	Brain: DLPFC (PEC) :: Homogenate :: All transcripts :: EpiXcan	1.24387	0.213547	1	0.750257	1	ENSG00000154134	ROBO3	ENST00000525304	ROBO3-203	0.195507	0.00818437	0.0115851	0.00234674	0.00947648	12	12	12	chr11	124748193	124750455	2263	+	GRCh37
17	1367392	ENSG00000197879	MYO1C	gene	AMD	Brain._DLPFC_PEC	Brain: DLPFC (PEC) :: Homogenate :: All transcripts :: EpiXcan	1.24378	0.21358	1	0.750261	1	ENSG00000197879	MYO1C			0.112763	0.0237644	0.038624	1.76307e-09	5.49513e-09	19	20	20	chr17	1367392	1396106	28715	-	GRCh37
15	38795054	ENSG00000259326	AC116158.1	gene	AMD	Brain._DLPFC_PEC	Brain: DLPFC (PEC) :: Homogenate :: All transcripts :: EpiXcan	1.2436	0.213646	1	0.750261	1	ENSG00000259326	AC116158.1			0.267699	0.0037724	0.0149677	0.000193231	0.000427739	2	2	2	chr15	38795054	38797182	2129	+	GRCh37
11	18039111	ENSG00000129167	TPH1	gene	AMD	Brain._DLPFC_PEC	Brain: DLPFC (PEC) :: Homogenate :: All transcripts :: EpiXcan	-1.24356	0.213661	1	0.750261	1	ENSG00000129167	TPH1			-0.0573331	0.0967337	0.155964	8.93844e-37	8.05796e-36	17	17	17	chr11	18039111	18063973	24863	-	GRCh37
14	75519924	ENST00000238618	ACYP1-201	mRNA	AMD	Brain._DLPFC_PEC	Brain: DLPFC (PEC) :: Homogenate :: All transcripts :: EpiXcan	1.2435	0.213682	1	0.750261	1	ENSG00000119640	ACYP1	ENST00000238618	ACYP1-201	0.0953364	0.0320876	0.0308686	5.68947e-07	3.51308e-06	22	23	23	chr14	75519924	75530752	10829	-	GRCh37
16	4846969	ENSG00000067836	ROGDI	gene	AMD	Brain._DLPFC_PEC	Brain: DLPFC (PEC) :: Homogenate :: All transcripts :: EpiXcan	1.24346	0.213698	1	0.750261	1	ENSG00000067836	ROGDI			0.112406	0.0243529	0.0270028	5.10306e-07	1.36861e-06	31	32	32	chr16	4846969	4852951	5983	-	GRCh37
1	223958017	ENST00000498027	CAPN2-212	processed_transcript	AMD	Brain._DLPFC_PEC	Brain: DLPFC (PEC) :: Homogenate :: All transcripts :: EpiXcan	1.2434	0.213719	1	0.750261	1	ENSG00000162909	CAPN2	ENST00000498027	CAPN2-212	0.152767	0.0118005	0.0260386	5.09722e-06	2.84484e-05	7	7	7	chr1	223958017	223960959	2943	+	GRCh37
17	995032	ENST00000570525	ABR-207	mRNA	AMD	Brain._DLPFC_PEC	Brain: DLPFC (PEC) :: Homogenate :: All transcripts :: EpiXcan	-1.24331	0.213755	1	0.750261	1	ENSG00000159842	ABR	ENST00000570525	ABR-207	-0.132423	0.0205661	0.0522488	5.30147e-11	4.61456e-10	3	3	3	chr17	995032	1029880	34849	-	GRCh37
4	108614996	ENST00000504987	PAPSS1-203	processed_transcript	AMD	Brain._DLPFC_PEC	Brain: DLPFC (PEC) :: Homogenate :: All transcripts :: EpiXcan	-1.24329	0.213762	1	0.750261	1	ENSG00000138801	PAPSS1	ENST00000504987	PAPSS1-203	-0.10153	0.0285755	0.0628387	5.39896e-13	5.37838e-12	4	4	4	chr4	108614996	108641369	26374	-	GRCh37
21	32490734	ENSG00000156299	TIAM1	gene	AMD	Brain._DLPFC_PEC	Brain: DLPFC (PEC) :: Homogenate :: All transcripts :: EpiXcan	-1.24325	0.213776	1	0.750261	1	ENSG00000156299	TIAM1			-0.0830946	0.0414655	0.0541542	7.46902e-13	2.81404e-12	35	36	36	chr21	32490734	32932290	441557	-	GRCh37
12	112280430	ENST00000551404	MAPKAPK5-207	mRNA	AMD	Brain._DLPFC_PEC	Brain: DLPFC (PEC) :: Homogenate :: All transcripts :: EpiXcan	1.24319	0.213796	1	0.750261	1	ENSG00000089022	MAPKAPK5	ENST00000551404	MAPKAPK5-207	0.536616	0.00131432	0.0109867	0.00324098	0.0128406	1	2	2	chr12	112280430	112330965	50536	+	GRCh37
16	2009509	ENSG00000140990	NDUFB10	gene	AMD	Brain._DLPFC_PEC	Brain: DLPFC (PEC) :: Homogenate :: All transcripts :: EpiXcan	-1.24318	0.213803	1	0.750261	1	ENSG00000140990	NDUFB10			-0.161896	0.0127023	0.0293203	1.73591e-07	4.80298e-07	16	16	16	chr16	2009509	2011976	2468	+	GRCh37
11	43919006	ENST00000534767	SEC14L1P1-201	processed_pseudogene	AMD	Brain._DLPFC_PEC	Brain: DLPFC (PEC) :: Homogenate :: All transcripts :: EpiXcan	1.24314	0.213817	1	0.750261	1	ENSG00000213693	SEC14L1P1	ENST00000534767	SEC14L1P1-201	0.10499	0.0321872	0.0318752	4.20443e-07	2.62835e-06	39	39	39	chr11	43919006	43921186	2181	+	GRCh37
14	58666856	ENST00000254286	ACTR10-201	mRNA	AMD	Brain._DLPFC_PEC	Brain: DLPFC (PEC) :: Homogenate :: All transcripts :: EpiXcan	-1.24307	0.213843	1	0.750261	1	ENSG00000131966	ACTR10	ENST00000254286	ACTR10-201	-0.126557	0.018017	0.0299532	9.52228e-07	5.74051e-06	14	14	14	chr14	58666856	58701750	34895	+	GRCh37
3	148880197	ENSG00000047457	CP	gene	AMD	Brain._DLPFC_PEC	Brain: DLPFC (PEC) :: Homogenate :: All transcripts :: EpiXcan	-1.24304	0.213853	1	0.750261	1	ENSG00000047457	CP			-0.0845563	0.0524591	0.0792773	1.0508e-18	5.15546e-18	28	28	28	chr3	148880197	148939842	59646	-	GRCh37
19	55793440	ENSG00000160469	BRSK1	gene	AMD	Brain._DLPFC_PEC	Brain: DLPFC (PEC) :: Homogenate :: All transcripts :: EpiXcan	1.24298	0.213875	1	0.750261	1	ENSG00000160469	BRSK1			0.18349	0.01144	0.0111323	0.00130858	0.0027275	16	16	16	chr19	55793440	55823901	30462	+	GRCh37
10	27035525	ENST00000376137	ABI1-203	mRNA	AMD	Brain._DLPFC_PEC	Brain: DLPFC (PEC) :: Homogenate :: All transcripts :: EpiXcan	1.24269	0.213984	1	0.750537	1	ENSG00000136754	ABI1	ENST00000376137	ABI1-203	0.0542023	0.0866714	0.14162	1.23179e-28	2.62163e-27	16	16	16	chr10	27035525	27150016	114492	-	GRCh37
7	102178365	ENST00000489144	POLR2J3-205	NMD_transcript_variant	AMD	Brain._DLPFC_PEC	Brain: DLPFC (PEC) :: Homogenate :: All transcripts :: EpiXcan	-1.24265	0.213997	1	0.750537	1	ENSG00000168255	POLR2J3	ENST00000489144	POLR2J3-205	-0.0556948	0.153868	0.15214	8.17216e-31	1.88951e-29	83	92	92	chr7	102178365	102213014	34650	-	GRCh37
8	80680377	ENST00000607172	LINC01607-201	lincRNA	AMD	Brain._DLPFC_PEC	Brain: DLPFC (PEC) :: Homogenate :: All transcripts :: EpiXcan	1.24245	0.214071	1	0.750652	1	ENSG00000272138	RP11-27N21.3	ENST00000607172	LINC01607-201	0.223121	0.00598754	0.0155264	0.000429616	0.00190971	3	3	3	chr8	80680377	80715077	34701	+	GRCh37
17	4046550	ENST00000301391	CYB5D2-201	mRNA	AMD	Brain._DLPFC_PEC	Brain: DLPFC (PEC) :: Homogenate :: All transcripts :: EpiXcan	-1.24243	0.214078	1	0.750652	1	ENSG00000167740	CYB5D2	ENST00000301391	CYB5D2-201	-0.0992652	0.0276982	0.0381466	2.76918e-08	1.93924e-07	33	33	33	chr17	4046550	4060991	14442	+	GRCh37
12	44122415	ENST00000344862	PUS7L-201	mRNA	AMD	Brain._DLPFC_PEC	Brain: DLPFC (PEC) :: Homogenate :: All transcripts :: EpiXcan	-1.24238	0.214095	1	0.750652	1	ENSG00000129317	PUS7L	ENST00000344862	PUS7L-201	-0.0720489	0.0530208	0.0740093	4.97803e-15	5.64158e-14	30	31	31	chr12	44122415	44152620	30206	-	GRCh37
4	77234154	ENST00000504667	CCDC158-203	aberrant_processed_transcript	AMD	Brain._DLPFC_PEC	Brain: DLPFC (PEC) :: Homogenate :: All transcripts :: EpiXcan	-1.24222	0.214157	1	0.750792	1	ENSG00000163749	CCDC158	ENST00000504667	CCDC158-203	-0.0768626	0.0516118	0.077863	6.75642e-16	8.06339e-15	34	34	34	chr4	77234154	77288787	54634	-	GRCh37
12	28701996	ENST00000542814	CCDC91-214	mRNA	AMD	Brain._DLPFC_PEC	Brain: DLPFC (PEC) :: Homogenate :: All transcripts :: EpiXcan	1.24213	0.214188	1	0.750823	1	ENSG00000123106	CCDC91	ENST00000542814	CCDC91-214	0.177405	0.00854339	0.0167605	0.000254355	0.00116234	27	27	27	chr12	28701996	28726792	24797	+	GRCh37
20	34213953	ENST00000352393	CPNE1-202	mRNA	AMD	Brain._DLPFC_PEC	Brain: DLPFC (PEC) :: Homogenate :: All transcripts :: EpiXcan	-1.24204	0.214223	1	0.750872	1	ENSG00000214078	CPNE1	ENST00000352393	CPNE1-202	-0.122755	0.0146766	0.0249396	8.0391e-06	4.38997e-05	14	15	15	chr20	34213953	34252808	38856	-	GRCh37
8	74888442	ENST00000517439	TMEM70-203	mRNA	AMD	Brain._DLPFC_PEC	Brain: DLPFC (PEC) :: Homogenate :: All transcripts :: EpiXcan	-1.24191	0.214268	1	0.750902	1	ENSG00000175606	TMEM70	ENST00000517439	TMEM70-203	-0.120755	0.0219372	0.0454321	1.28064e-09	1.00067e-08	24	24	24	chr8	74888442	74893601	5160	+	GRCh37
11	118889500	ENST00000525079	TRAPPC4-205	NMD_transcript_variant	AMD	Brain._DLPFC_PEC	Brain: DLPFC (PEC) :: Homogenate :: All transcripts :: EpiXcan	-1.24182	0.214305	1	0.750902	1	ENSG00000196655	TRAPPC4	ENST00000525079	TRAPPC4-205	-0.0679051	0.068732	0.121417	1.56524e-24	2.82621e-23	9	9	9	chr11	118889500	118894104	4605	+	GRCh37
14	55738021	ENSG00000178974	FBXO34	gene	AMD	Brain._DLPFC_PEC	Brain: DLPFC (PEC) :: Homogenate :: All transcripts :: EpiXcan	1.2418	0.214309	1	0.750902	1	ENSG00000178974	FBXO34			0.0536698	0.107666	0.0960334	3.18051e-22	1.76912e-21	59	64	64	chr14	55738021	55828636	90616	+	GRCh37
12	124155660	ENSG00000168778	TCTN2	gene	AMD	Brain._DLPFC_PEC	Brain: DLPFC (PEC) :: Homogenate :: All transcripts :: EpiXcan	-1.24178	0.214319	1	0.750902	1	ENSG00000168778	TCTN2			-0.0366041	0.247094	0.325722	2.57261e-86	6.9968e-85	30	30	30	chr12	124155660	124192948	37289	+	GRCh37
7	72569033	ENSG00000233369	GTF2IP4	pseudogene	AMD	Brain._DLPFC_PEC	Brain: DLPFC (PEC) :: Homogenate :: All transcripts :: EpiXcan	-1.2416	0.214383	1	0.750953	1	ENSG00000233369	GTF2IP4			-0.0774021	0.0442478	0.0364326	5.49924e-09	1.66684e-08	42	47	47	chr7	72569033	72619657	50625	+	GRCh37
7	91828283	ENSG00000001631	KRIT1	gene	AMD	Brain._DLPFC_PEC	Brain: DLPFC (PEC) :: Homogenate :: All transcripts :: EpiXcan	-1.24159	0.214386	1	0.750953	1	ENSG00000001631	KRIT1			-0.0827994	0.0389243	0.0646628	2.89246e-15	1.2231e-14	26	26	26	chr7	91828283	91875480	47198	-	GRCh37
17	55163075	ENST00000571629	AKAP1-206	mRNA	AMD	Brain._DLPFC_PEC	Brain: DLPFC (PEC) :: Homogenate :: All transcripts :: EpiXcan	-1.24154	0.214408	1	0.750953	1	ENSG00000121057	AKAP1	ENST00000571629	AKAP1-206	-0.0779842	0.049054	0.084653	4.76765e-17	6.06661e-16	10	10	10	chr17	55163075	55197736	34662	+	GRCh37
2	179588184	ENST00000590024	AC010680.1-201	transcript	AMD	Brain._DLPFC_PEC	Brain: DLPFC (PEC) :: Homogenate :: All transcripts :: EpiXcan	1.2415	0.214421	1	0.750953	1	ENSG00000267784	RP11-171I2.1	ENST00000590024	AC010680.1-201	0.17825	0.00912534	0.0244855	9.3135e-06	5.05721e-05	15	15	15	chr2	179588184	179591773	3590	+	GRCh37
17	43861935	ENST00000582766	CRHR1-212	aberrant_processed_transcript	AMD	Brain._DLPFC_PEC	Brain: DLPFC (PEC) :: Homogenate :: All transcripts :: EpiXcan	1.2414	0.214459	1	0.75101	1	ENSG00000120088	CRHR1	ENST00000582766	CRHR1-212	0.612734	0.000787401	0.0230424	1.63669e-05	8.64147e-05	8	35	35	chr17	43861935	43908306	46372	+	GRCh37
15	101109440	ENST00000559169	LINS1-203	aberrant_processed_transcript	AMD	Brain._DLPFC_PEC	Brain: DLPFC (PEC) :: Homogenate :: All transcripts :: EpiXcan	-1.24124	0.214518	1	0.751096	1	ENSG00000140471	LINS	ENST00000559169	LINS1-203	-0.117043	0.0193067	0.0382457	2.52745e-08	1.77472e-07	10	11	11	chr15	101109440	101113767	4328	-	GRCh37
15	102277312	ENST00000560292	AC027559.1-204	mRNA	AMD	Brain._DLPFC_PEC	Brain: DLPFC (PEC) :: Homogenate :: All transcripts :: EpiXcan	-1.24121	0.214527	1	0.751096	1	ENSG00000259658	RP11-89K11.1	ENST00000560292	AC027559.1-204	-0.186261	0.00835717	0.0240441	1.11169e-05	5.98254e-05	2	2	2	chr15	102277312	102285007	7696	-	GRCh37
13	52586550	ENST00000521508	ALG11-202	mRNA	AMD	Brain._DLPFC_PEC	Brain: DLPFC (PEC) :: Homogenate :: All transcripts :: EpiXcan	1.24106	0.214584	1	0.751217	1	ENSG00000253710	ALG11	ENST00000521508	ALG11-202	0.0756006	0.0501177	0.0701548	2.30542e-14	2.50968e-13	26	26	26	chr13	52586550	52603800	17251	+	GRCh37
1	45316450	ENSG00000070785	EIF2B3	gene	AMD	Brain._DLPFC_PEC	Brain: DLPFC (PEC) :: Homogenate :: All transcripts :: EpiXcan	1.24073	0.214706	1	0.751329	1	ENSG00000070785	EIF2B3			0.0414786	0.152109	0.202712	1.17514e-48	1.43467e-47	25	28	28	chr1	45316450	45452282	135833	-	GRCh37
18	22006580	ENSG00000154059	IMPACT	gene	AMD	Brain._DLPFC_PEC	Brain: DLPFC (PEC) :: Homogenate :: All transcripts :: EpiXcan	1.2407	0.214715	1	0.751329	1	ENSG00000154059	IMPACT			0.0471622	0.12251	0.118758	7.86782e-28	5.3196e-27	61	64	64	chr18	22006580	22033499	26920	+	GRCh37
22	21128167	ENSG00000099937	SERPIND1	gene	AMD	Brain._DLPFC_PEC	Brain: DLPFC (PEC) :: Homogenate :: All transcripts :: EpiXcan	-1.24064	0.21474	1	0.751329	1	ENSG00000099937	SERPIND1			-0.157415	0.0115646	0.0162773	0.000107097	0.000241706	23	24	24	chr22	21128167	21142008	13842	+	GRCh37
2	152214106	ENST00000243347	TNFAIP6-201	mRNA	AMD	Brain._DLPFC_PEC	Brain: DLPFC (PEC) :: Homogenate :: All transcripts :: EpiXcan	1.24039	0.214831	1	0.751329	1	ENSG00000123610	TNFAIP6	ENST00000243347	TNFAIP6-201	0.0489164	0.116463	0.163602	3.10639e-33	7.89528e-32	24	25	25	chr2	152214106	152236560	22455	+	GRCh37
9	130922539	ENSG00000171159	C9orf16	gene	AMD	Brain._DLPFC_PEC	Brain: DLPFC (PEC) :: Homogenate :: All transcripts :: EpiXcan	-1.24028	0.214872	1	0.751329	1	ENSG00000171159	C9orf16			-0.177526	0.00567894	0.0141604	0.000296532	0.000646969	10	10	10	chr9	130922539	130926207	3669	+	GRCh37
7	30464143	ENST00000222823	NOD1-201	mRNA	AMD	Brain._DLPFC_PEC	Brain: DLPFC (PEC) :: Homogenate :: All transcripts :: EpiXcan	1.24023	0.214892	1	0.751329	1	ENSG00000106100	NOD1	ENST00000222823	NOD1-201	0.140425	0.0146672	0.0340325	1.43492e-07	9.39795e-07	4	4	4	chr7	30464143	30518396	54254	-	GRCh37
6	4994966	ENSG00000124787	RPP40	gene	AMD	Brain._DLPFC_PEC	Brain: DLPFC (PEC) :: Homogenate :: All transcripts :: EpiXcan	-1.24018	0.21491	1	0.751329	1	ENSG00000124787	RPP40			-0.116738	0.0224602	0.0352074	8.75181e-09	2.62076e-08	22	24	24	chr6	4994966	5004297	9332	-	GRCh37
19	52498061	ENST00000601178	ZNF615-212	mRNA	AMD	Brain._DLPFC_PEC	Brain: DLPFC (PEC) :: Homogenate :: All transcripts :: EpiXcan	1.24004	0.214961	1	0.751329	1	ENSG00000197619	ZNF615	ENST00000601178	ZNF615-212	0.116276	0.0212629	0.0428259	3.6224e-09	2.72637e-08	17	17	17	chr19	52498061	52511476	13416	-	GRCh37
10	97071528	ENSG00000095637	SORBS1	gene	AMD	Brain._DLPFC_PEC	Brain: DLPFC (PEC) :: Homogenate :: All transcripts :: EpiXcan	-1.24002	0.214968	1	0.751329	1	ENSG00000095637	SORBS1			-0.166418	0.0106683	0.025337	1.25476e-06	3.2657e-06	18	18	18	chr10	97071528	97321171	249644	-	GRCh37
22	45573580	ENST00000469163	NUP50-214	aberrant_processed_transcript	AMD	Brain._DLPFC_PEC	Brain: DLPFC (PEC) :: Homogenate :: All transcripts :: EpiXcan	1.23994	0.214997	1	0.751329	1	ENSG00000093000	NUP50	ENST00000469163	NUP50-214	0.0735091	0.0466602	0.0641747	3.35062e-13	3.38466e-12	32	33	33	chr22	45573580	45581505	7926	+	GRCh37
14	24738580	ENST00000559586	RABGGTA-210	processed_transcript	AMD	Brain._DLPFC_PEC	Brain: DLPFC (PEC) :: Homogenate :: All transcripts :: EpiXcan	1.23988	0.215018	1	0.751329	1	ENSG00000100949	RABGGTA	ENST00000559586	RABGGTA-210	0.168984	0.00993231	0.0166731	0.000275321	0.00125308	8	8	8	chr14	24738580	24740817	2238	-	GRCh37
17	1646130	ENSG00000167711	SERPINF2	gene	AMD	Brain._DLPFC_PEC	Brain: DLPFC (PEC) :: Homogenate :: All transcripts :: EpiXcan	-1.23986	0.215028	1	0.751329	1	ENSG00000167711	SERPINF2			-0.114409	0.0297745	0.0418344	2.20823e-10	7.2468e-10	15	15	15	chr17	1646130	1658562	12433	+	GRCh37
17	58120555	ENSG00000068097	HEATR6	gene	AMD	Brain._DLPFC_PEC	Brain: DLPFC (PEC) :: Homogenate :: All transcripts :: EpiXcan	1.23982	0.215044	1	0.751329	1	ENSG00000068097	HEATR6			0.115543	0.0232052	0.0447056	7.23444e-11	2.4385e-10	8	9	9	chr17	58120555	58156292	35738	-	GRCh37
15	66745792	ENST00000566326	MAP2K1-203	mRNA	AMD	Brain._DLPFC_PEC	Brain: DLPFC (PEC) :: Homogenate :: All transcripts :: EpiXcan	-1.23977	0.215062	1	0.751329	1	ENSG00000169032	MAP2K1	ENST00000566326	MAP2K1-203	-0.0977474	0.0385453	0.0229132	1.90376e-05	9.97544e-05	59	61	61	chr15	66745792	66783681	37890	+	GRCh37
6	4115940	ENST00000464057	ECI2-205	aberrant_processed_transcript	AMD	Brain._DLPFC_PEC	Brain: DLPFC (PEC) :: Homogenate :: All transcripts :: EpiXcan	1.2397	0.215088	1	0.751329	1	ENSG00000198721	ECI2	ENST00000464057	ECI2-205	0.0997932	0.0281364	0.0515236	6.08231e-11	5.27195e-10	16	16	16	chr6	4115940	4135809	19870	-	GRCh37
14	77935139	ENST00000557476	AHSA1-213	mRNA	AMD	Brain._DLPFC_PEC	Brain: DLPFC (PEC) :: Homogenate :: All transcripts :: EpiXcan	-1.23966	0.215101	1	0.751329	1	ENSG00000100591	AHSA1	ENST00000557476	AHSA1-213	-0.0375416	0.191373	0.245141	7.83317e-53	3.73534e-51	24	24	24	chr14	77935139	77935813	675	+	GRCh37
21	44495217	ENST00000478709	CBS-213	processed_transcript	AMD	Brain._DLPFC_PEC	Brain: DLPFC (PEC) :: Homogenate :: All transcripts :: EpiXcan	-1.23952	0.215153	1	0.751329	1	ENSG00000160200	CBS	ENST00000478709	CBS-213	-0.0638079	0.0623961	0.08913	4.04409e-18	5.42483e-17	24	24	24	chr21	44495217	44496398	1182	-	GRCh37
14	28733596	ENSG00000197358	BNIP3P1	pseudogene	AMD	Brain._DLPFC_PEC	Brain: DLPFC (PEC) :: Homogenate :: All transcripts :: EpiXcan	1.2395	0.21516	1	0.751329	1	ENSG00000197358	BNIP3P1			0.116249	0.0218647	0.0181378	4.37107e-05	0.000101685	35	36	36	chr14	28733596	28735180	1585	+	GRCh37
10	20105168	ENSG00000120594	PLXDC2	gene	AMD	Brain._DLPFC_PEC	Brain: DLPFC (PEC) :: Homogenate :: All transcripts :: EpiXcan	1.23948	0.215167	1	0.751329	1	ENSG00000120594	PLXDC2			0.0931581	0.0356191	0.0458861	4.13062e-11	1.41303e-10	32	33	33	chr10	20105168	20578785	473618	+	GRCh37
14	77893018	ENSG00000151445	VIPAS39	gene	AMD	Brain._DLPFC_PEC	Brain: DLPFC (PEC) :: Homogenate :: All transcripts :: EpiXcan	1.23946	0.215175	1	0.751329	1	ENSG00000151445	VIPAS39			0.0993605	0.029538	0.0567097	2.11441e-13	8.18092e-13	7	7	7	chr14	77893018	77924295	31278	-	GRCh37
16	28467693	ENST00000452313	NPIPB7-001	mRNA	AMD	Brain._DLPFC_PEC	Brain: DLPFC (PEC) :: Homogenate :: All transcripts :: EpiXcan	1.2394	0.215196	1	0.751329	1	ENSG00000233232	NPIPB7	ENST00000452313	NPIPB7-001	0.044629	0.15278	0.207151	2.1903e-43	7.84093e-42	6	6	6	chr16	28467693	28481868	14176	-	GRCh37
2	111876955	ENSG00000153094	BCL2L11	gene	AMD	Brain._DLPFC_PEC	Brain: DLPFC (PEC) :: Homogenate :: All transcripts :: EpiXcan	-1.23929	0.215236	1	0.751329	1	ENSG00000153094	BCL2L11			-0.160133	0.0114574	0.0206329	1.16623e-05	2.83554e-05	7	7	7	chr2	111876955	111926024	49070	+	GRCh37
1	145587379	ENST00000460879	NUDT17-203	aberrant_processed_transcript	AMD	Brain._DLPFC_PEC	Brain: DLPFC (PEC) :: Homogenate :: All transcripts :: EpiXcan	1.23929	0.215238	1	0.751329	1	ENSG00000186364	NUDT17	ENST00000460879	NUDT17-203	0.0496189	0.126593	0.18379	1.13563e-37	3.34947e-36	13	13	13	chr1	145587379	145589409	2031	-	GRCh37
17	4843676	ENST00000575111	RNF167-211	mRNA	AMD	Brain._DLPFC_PEC	Brain: DLPFC (PEC) :: Homogenate :: All transcripts :: EpiXcan	-1.23927	0.215244	1	0.751329	1	ENSG00000108523	RNF167	ENST00000575111	RNF167-211	-0.169294	0.0102846	0.0144582	0.000711739	0.00307166	21	24	24	chr17	4843676	4848486	4811	+	GRCh37
17	19551449	ENSG00000072210	ALDH3A2	gene	AMD	Brain._DLPFC_PEC	Brain: DLPFC (PEC) :: Homogenate :: All transcripts :: EpiXcan	-1.23926	0.215251	1	0.751329	1	ENSG00000072210	ALDH3A2			-0.0598546	0.0975939	0.13383	4.13012e-31	3.12531e-30	13	14	14	chr17	19551449	19580911	29463	+	GRCh37
14	31091535	ENST00000553693	SCFD1-210	mRNA	AMD	Brain._DLPFC_PEC	Brain: DLPFC (PEC) :: Homogenate :: All transcripts :: EpiXcan	1.23921	0.215269	1	0.751329	1	ENSG00000092108	SCFD1	ENST00000553693	SCFD1-210	0.10137	0.0313074	0.0581433	5.17769e-12	4.82741e-11	15	15	15	chr14	31091535	31119832	28298	+	GRCh37
17	47007736	ENST00000290330	SNF8-201	mRNA	AMD	Brain._DLPFC_PEC	Brain: DLPFC (PEC) :: Homogenate :: All transcripts :: EpiXcan	-1.2392	0.215271	1	0.751329	1	ENSG00000159210	SNF8	ENST00000290330	SNF8-201	-0.0943068	0.0332014	0.0559317	1.021e-11	9.33554e-11	18	18	18	chr17	47007736	47022172	14437	-	GRCh37
17	80853701	ENST00000571796	TBCD-207	aberrant_processed_transcript	AMD	Brain._DLPFC_PEC	Brain: DLPFC (PEC) :: Homogenate :: All transcripts :: EpiXcan	1.23918	0.215278	1	0.751329	1	ENSG00000141556	TBCD	ENST00000571796	TBCD-207	0.188592	0.00809371	0.0154412	0.000460401	0.00203716	5	5	5	chr17	80853701	80887667	33967	+	GRCh37
6	111303218	ENST00000441448	RPF2-203	mRNA	AMD	Brain._DLPFC_PEC	Brain: DLPFC (PEC) :: Homogenate :: All transcripts :: EpiXcan	1.23913	0.215297	1	0.751329	1	ENSG00000197498	RPF2	ENST00000441448	RPF2-203	0.0373151	0.205948	0.252141	2.88327e-54	1.42318e-52	28	29	29	chr6	111303218	111347303	44086	+	GRCh37
13	114523525	ENST00000610073	GAS6-205	aberrant_processed_transcript	AMD	Brain._DLPFC_PEC	Brain: DLPFC (PEC) :: Homogenate :: All transcripts :: EpiXcan	1.23912	0.215301	1	0.751329	1	ENSG00000183087	GAS6	ENST00000610073	GAS6-205	0.18162	0.00832052	0.0123009	0.00168674	0.00693682	9	9	9	chr13	114523525	114539017	15493	-	GRCh37
9	111629797	ENSG00000070061	ELP1	gene	AMD	Brain._DLPFC_PEC	Brain: DLPFC (PEC) :: Homogenate :: All transcripts :: EpiXcan	-1.23908	0.215317	1	0.751329	1	ENSG00000070061	ELP1			-0.0451131	0.150221	0.196989	1.58337e-47	1.88349e-46	36	36	36	chr9	111629797	111696396	66600	-	GRCh37
21	45642874	ENSG00000160223	ICOSLG	gene	AMD	Brain._DLPFC_PEC	Brain: DLPFC (PEC) :: Homogenate :: All transcripts :: EpiXcan	-1.23907	0.21532	1	0.751329	1	ENSG00000160223	ICOSLG			-0.179661	0.0161508	0.0453221	6.37161e-11	2.15484e-10	19	19	19	chr21	45642874	45660849	17976	-	GRCh37
16	30759620	ENST00000424889	PHKG2-202	mRNA	AMD	Brain._DLPFC_PEC	Brain: DLPFC (PEC) :: Homogenate :: All transcripts :: EpiXcan	-1.23902	0.215339	1	0.751329	1	ENSG00000156873	PHKG2	ENST00000424889	PHKG2-202	-0.30451	0.0031578	0.0124723	0.00159843	0.00659261	3	3	3	chr16	30759620	30771712	12093	+	GRCh37
2	224822121	ENSG00000135900	MRPL44	gene	AMD	Brain._DLPFC_PEC	Brain: DLPFC (PEC) :: Homogenate :: All transcripts :: EpiXcan	-1.23894	0.215368	1	0.751329	1	ENSG00000135900	MRPL44			-0.0641477	0.0724187	0.0796437	1.45589e-18	7.09104e-18	52	52	52	chr2	224822121	224832431	10311	+	GRCh37
1	173833040	ENST00000422183	GAS5-206	aberrant_processed_transcript	AMD	Brain._DLPFC_PEC	Brain: DLPFC (PEC) :: Homogenate :: All transcripts :: EpiXcan	1.2389	0.215384	1	0.751329	1	ENSG00000234741	GAS5	ENST00000422183	GAS5-206	0.103516	0.033864	0.0352605	9.77313e-08	6.49253e-07	26	32	32	chr1	173833040	173836181	3142	-	GRCh37
10	14560556	ENST00000378470	FAM107B-206	mRNA	AMD	Brain._DLPFC_PEC	Brain: DLPFC (PEC) :: Homogenate :: All transcripts :: EpiXcan	-1.2388	0.215418	1	0.751329	1	ENSG00000065809	FAM107B	ENST00000378470	FAM107B-206	-0.0883807	0.0397422	0.0544765	2.40461e-11	2.1451e-10	30	30	30	chr10	14560556	14590669	30114	-	GRCh37
7	74158683	ENST00000438130	GTF2I-202	processed_transcript	AMD	Brain._DLPFC_PEC	Brain: DLPFC (PEC) :: Homogenate :: All transcripts :: EpiXcan	1.23877	0.21543	1	0.751329	1	ENSG00000077809	GTF2I	ENST00000438130	GTF2I-202	0.0515169	0.156638	0.188378	7.69962e-39	2.3712e-37	25	26	26	chr7	74158683	74163789	5107	+	GRCh37
2	191233370	ENST00000470892	INPP1-214	aberrant_processed_transcript	AMD	Brain._DLPFC_PEC	Brain: DLPFC (PEC) :: Homogenate :: All transcripts :: EpiXcan	-1.23873	0.215445	1	0.751329	1	ENSG00000151689	INPP1	ENST00000470892	INPP1-214	-0.0260584	0.429359	0.498746	2.73681e-135	8.33277e-133	22	22	22	chr2	191233370	191235767	2398	+	GRCh37
8	92006024	ENSG00000155099	TMEM55A	gene	AMD	Brain._DLPFC_PEC	Brain: DLPFC (PEC) :: Homogenate :: All transcripts :: EpiXcan	1.23857	0.215505	1	0.751462	1	ENSG00000155099	TMEM55A			0.16715	0.00991635	0.0151785	0.000175641	0.000389767	12	12	12	chr8	92006024	92053292	47269	-	GRCh37
19	58208735	ENST00000512439	ZNF154-202	mRNA	AMD	Brain._DLPFC_PEC	Brain: DLPFC (PEC) :: Homogenate :: All transcripts :: EpiXcan	-1.23836	0.215581	1	0.751502	1	ENSG00000179909	ZNF154	ENST00000512439	ZNF154-202	-0.0805234	0.0545594	0.0797322	3.74988e-16	4.54132e-15	31	32	32	chr19	58208735	58220536	11802	-	GRCh37
1	1552940	ENST00000378708	MIB2-202	mRNA	AMD	Brain._DLPFC_PEC	Brain: DLPFC (PEC) :: Homogenate :: All transcripts :: EpiXcan	1.23835	0.215586	1	0.751502	1	ENSG00000197530	MIB2	ENST00000378708	MIB2-202	0.147466	0.013239	0.0101231	0.0045727	0.0177284	15	15	15	chr1	1552940	1565984	13045	+	GRCh37
17	74668633	ENSG00000182534	MXRA7	gene	AMD	Brain._DLPFC_PEC	Brain: DLPFC (PEC) :: Homogenate :: All transcripts :: EpiXcan	-1.23833	0.215594	1	0.751502	1	ENSG00000182534	MXRA7			-0.0238918	0.449343	0.547188	1.43413e-180	1.90093e-178	29	29	29	chr17	74668633	74707098	38466	-	GRCh37
16	25082811	ENST00000576103	AC133552.4-201	pseudogene	AMD	Brain._DLPFC_PEC	Brain: DLPFC (PEC) :: Homogenate :: All transcripts :: EpiXcan	1.23828	0.215612	1	0.751502	1	ENSG00000263326	RP11-266L9.6	ENST00000576103	AC133552.4-201	0.136512	0.0139439	0.0172427	0.000200503	0.000928976	25	25	25	chr16	25082811	25084048	1238	-	GRCh37
1	150337126	ENST00000401000	RPRD2-203	mRNA	AMD	Brain._DLPFC_PEC	Brain: DLPFC (PEC) :: Homogenate :: All transcripts :: EpiXcan	-1.23821	0.21564	1	0.751502	1	ENSG00000163125	RPRD2	ENST00000401000	RPRD2-203	-0.150625	0.0139229	0.0177071	0.000170872	0.000798535	17	18	18	chr1	150337126	150449042	111917	+	GRCh37
11	12398732	ENST00000334956	PARVA-201	mRNA	AMD	Brain._DLPFC_PEC	Brain: DLPFC (PEC) :: Homogenate :: All transcripts :: EpiXcan	1.23819	0.215647	1	0.751502	1	ENSG00000197702	PARVA	ENST00000334956	PARVA-201	0.0681721	0.067893	0.131443	1.33158e-26	2.61711e-25	8	8	8	chr11	12398732	12552348	153617	+	GRCh37
10	25305587	ENSG00000185875	THNSL1	gene	AMD	Brain._DLPFC_PEC	Brain: DLPFC (PEC) :: Homogenate :: All transcripts :: EpiXcan	-1.23809	0.215683	1	0.751551	1	ENSG00000185875	THNSL1			-0.0579858	0.0863271	0.0933968	1.23633e-21	6.71135e-21	40	41	41	chr10	25305587	25315593	10007	+	GRCh37
19	46280952	ENST00000598191	DMPK-214	aberrant_processed_transcript	AMD	Brain._DLPFC_PEC	Brain: DLPFC (PEC) :: Homogenate :: All transcripts :: EpiXcan	1.23786	0.21577	1	0.751777	1	ENSG00000104936	DMPK	ENST00000598191	DMPK-214	0.056721	0.0714302	0.0889134	7.08823e-18	9.40015e-17	58	58	58	chr19	46280952	46282208	1257	-	GRCh37
8	54708310	ENST00000522849	ATP6V1H-214	NMD_transcript_variant	AMD	Brain._DLPFC_PEC	Brain: DLPFC (PEC) :: Homogenate :: All transcripts :: EpiXcan	1.2376	0.215864	1	0.752029	1	ENSG00000047249	ATP6V1H	ENST00000522849	ATP6V1H-214	0.193957	0.011212	0.0170195	0.000234157	0.0010754	8	8	8	chr8	54708310	54730063	21754	-	GRCh37
16	15103168	ENST00000561930	PDXDC1-206	aberrant_processed_transcript	AMD	Brain._DLPFC_PEC	Brain: DLPFC (PEC) :: Homogenate :: All transcripts :: EpiXcan	1.23745	0.21592	1	0.752149	1	ENSG00000179889	PDXDC1	ENST00000561930	PDXDC1-206	0.224897	0.0116226	0.0531735	3.77757e-11	3.32535e-10	14	18	18	chr16	15103168	15111010	7843	+	GRCh37
2	122220108	ENST00000474065	CLASP1-211	aberrant_processed_transcript	AMD	Brain._DLPFC_PEC	Brain: DLPFC (PEC) :: Homogenate :: All transcripts :: EpiXcan	1.23737	0.215949	1	0.752172	1	ENSG00000074054	CLASP1	ENST00000474065	CLASP1-211	0.220323	0.00664187	0.0244127	1.0003e-05	5.41334e-05	10	11	11	chr2	122220108	122283543	63436	-	GRCh37
20	3189514	ENSG00000125877	ITPA	gene	AMD	Brain._DLPFC_PEC	Brain: DLPFC (PEC) :: Homogenate :: All transcripts :: EpiXcan	-1.23724	0.215999	1	0.752272	1	ENSG00000125877	ITPA			-0.0297508	0.342154	0.408963	2.54038e-117	1.27675e-115	21	22	22	chr20	3189514	3204516	15003	+	GRCh37
12	133200849	ENST00000537064	POLE-210	NMD_transcript_variant	AMD	Brain._DLPFC_PEC	Brain: DLPFC (PEC) :: Homogenate :: All transcripts :: EpiXcan	-1.23688	0.216131	1	0.752657	1	ENSG00000177084	POLE	ENST00000537064	POLE-210	-0.0256209	0.42284	0.499975	7.09325e-135	2.13765e-132	33	33	33	chr12	133200849	133263933	63085	-	GRCh37
1	66458105	ENST00000423207	PDE4B-206	mRNA	AMD	Brain._DLPFC_PEC	Brain: DLPFC (PEC) :: Homogenate :: All transcripts :: EpiXcan	1.23668	0.216204	1	0.752749	1	ENSG00000184588	PDE4B	ENST00000423207	PDE4B-206	0.11934	0.0205543	0.0456314	1.15226e-09	9.03067e-09	5	5	5	chr1	66458105	66840256	382152	+	GRCh37
1	150969025	ENST00000312210	MINDY1-201	mRNA	AMD	Brain._DLPFC_PEC	Brain: DLPFC (PEC) :: Homogenate :: All transcripts :: EpiXcan	1.23666	0.216214	1	0.752749	1	ENSG00000143409	FAM63A	ENST00000312210	MINDY1-201	0.433357	0.00369119	0.0109793	0.00291601	0.0116321	2	2	2	chr1	150969025	150979333	10309	-	GRCh37
19	45377636	ENST00000585601	NECTIN2-203	mRNA	AMD	Brain._DLPFC_PEC	Brain: DLPFC (PEC) :: Homogenate :: All transcripts :: EpiXcan	-1.23663	0.216223	1	0.752749	1	ENSG00000130202	PVRL2	ENST00000585601	NECTIN2-203	-0.075224	0.0537845	0.103887	7.77194e-21	1.19115e-19	4	4	4	chr19	45377636	45382195	4560	+	GRCh37
20	44509866	ENSG00000168612	ZSWIM1	gene	AMD	Brain._DLPFC_PEC	Brain: DLPFC (PEC) :: Homogenate :: All transcripts :: EpiXcan	-1.23638	0.216318	1	0.752881	1	ENSG00000168612	ZSWIM1			-0.177197	0.00794651	0.0105378	0.00184341	0.00380479	16	16	16	chr20	44509866	44513905	4040	+	GRCh37
3	93776766	ENST00000314636	DHFR2-201	mRNA	AMD	Brain._DLPFC_PEC	Brain: DLPFC (PEC) :: Homogenate :: All transcripts :: EpiXcan	-1.23631	0.216343	1	0.752881	1	ENSG00000178700	DHFRL1	ENST00000314636	DHFR2-201	-0.0641746	0.0652854	0.0827251	1.06185e-16	1.32229e-15	29	31	31	chr3	93776766	93781831	5066	-	GRCh37
17	78518619	ENSG00000141564	RPTOR	gene	AMD	Brain._DLPFC_PEC	Brain: DLPFC (PEC) :: Homogenate :: All transcripts :: EpiXcan	-1.23631	0.216344	1	0.752881	1	ENSG00000141564	RPTOR			-0.110077	0.0299481	0.0339915	1.66061e-08	4.8926e-08	40	41	41	chr17	78518619	78940171	421553	+	GRCh37
21	40752170	ENST00000333781	WRB-201	mRNA	AMD	Brain._DLPFC_PEC	Brain: DLPFC (PEC) :: Homogenate :: All transcripts :: EpiXcan	1.23629	0.216349	1	0.752881	1	ENSG00000182093	WRB	ENST00000333781	WRB-201	0.2865	0.00373743	0.0171664	0.000211467	0.000976709	5	5	5	chr21	40752170	40769815	17646	+	GRCh37
17	61554432	ENST00000290866	ACE-202	mRNA	AMD	Brain._DLPFC_PEC	Brain: DLPFC (PEC) :: Homogenate :: All transcripts :: EpiXcan	1.2361	0.216421	1	0.752951	1	ENSG00000159640	ACE	ENST00000290866	ACE-202	0.0991801	0.0285115	0.0567573	1.07795e-11	9.84208e-11	13	14	14	chr17	61554432	61574981	20550	+	GRCh37
10	75574046	ENST00000305762	CAMK2G-201	mRNA	AMD	Brain._DLPFC_PEC	Brain: DLPFC (PEC) :: Homogenate :: All transcripts :: EpiXcan	1.23607	0.216433	1	0.752951	1	ENSG00000148660	CAMK2G	ENST00000305762	CAMK2G-201	0.102207	0.0275015	0.0435462	2.52172e-09	1.92394e-08	21	21	21	chr10	75574046	75634219	60174	-	GRCh37
3	67425143	ENST00000307227	SUCLG2-201	mRNA	AMD	Brain._DLPFC_PEC	Brain: DLPFC (PEC) :: Homogenate :: All transcripts :: EpiXcan	1.23606	0.216435	1	0.752951	1	ENSG00000172340	SUCLG2	ENST00000307227	SUCLG2-201	0.0479747	0.133881	0.169146	1.5368e-34	4.10374e-33	72	73	73	chr3	67425143	67705038	279896	-	GRCh37
1	38225944	ENST00000319637	EPHA10-201	mRNA	AMD	Brain._DLPFC_PEC	Brain: DLPFC (PEC) :: Homogenate :: All transcripts :: EpiXcan	1.23576	0.216547	1	0.753265	1	ENSG00000183317	EPHA10	ENST00000319637	EPHA10-201	0.105057	0.0259588	0.060004	2.36492e-12	2.2623e-11	16	16	16	chr1	38225944	38230805	4862	-	GRCh37
11	45552870	ENST00000525855	AC103855.2-204	aberrant_processed_transcript	AMD	Brain._DLPFC_PEC	Brain: DLPFC (PEC) :: Homogenate :: All transcripts :: EpiXcan	1.23568	0.216578	1	0.753298	1	ENSG00000254746	RP11-958J22.1	ENST00000525855	AC103855.2-204	0.040738	0.172321	0.242941	5.07221e-52	2.36403e-50	19	19	19	chr11	45552870	45564023	11154	-	GRCh37
3	44771088	ENSG00000186446	ZNF501	gene	AMD	Brain._DLPFC_PEC	Brain: DLPFC (PEC) :: Homogenate :: All transcripts :: EpiXcan	1.23542	0.216673	1	0.753553	1	ENSG00000186446	ZNF501			0.0334721	0.322276	0.366691	1.22975e-100	4.46783e-99	58	58	58	chr3	44771088	44778575	7488	+	GRCh37
6	6346698	ENST00000429345	LY86-AS1-201	transcript	AMD	Brain._DLPFC_PEC	Brain: DLPFC (PEC) :: Homogenate :: All transcripts :: EpiXcan	-1.23525	0.216737	1	0.753699	1	ENSG00000216863	LY86-AS1	ENST00000429345	LY86-AS1-201	-0.0476322	0.11815	0.152667	2.25201e-31	5.30948e-30	65	65	65	chr6	6346698	6622977	276280	-	GRCh37
3	129366635	ENSG00000172765	TMCC1	gene	AMD	Brain._DLPFC_PEC	Brain: DLPFC (PEC) :: Homogenate :: All transcripts :: EpiXcan	1.23499	0.216836	1	0.753966	1	ENSG00000172765	TMCC1			0.128687	0.0180949	0.0438206	1.1499e-10	3.83311e-10	8	8	8	chr3	129366635	129612419	245785	-	GRCh37
6	73951037	ENST00000370384	KHDC1-202	mRNA	AMD	Brain._DLPFC_PEC	Brain: DLPFC (PEC) :: Homogenate :: All transcripts :: EpiXcan	-1.23483	0.216893	1	0.75409	1	ENSG00000135314	KHDC1	ENST00000370384	KHDC1-202	-0.0976306	0.0276727	0.0399378	1.41721e-08	1.01747e-07	47	47	47	chr6	73951037	74019938	68902	-	GRCh37
11	695616	ENST00000608174	TMEM80-207	mRNA	AMD	Brain._DLPFC_PEC	Brain: DLPFC (PEC) :: Homogenate :: All transcripts :: EpiXcan	1.23463	0.216968	1	0.754165	1	ENSG00000177042	TMEM80	ENST00000608174	TMEM80-207	0.046855	0.135693	0.190807	8.98433e-40	2.84904e-38	21	21	21	chr11	695616	704127	8512	+	GRCh37
11	94206074	ENST00000541092	AP000786.1-201	transcript	AMD	Brain._DLPFC_PEC	Brain: DLPFC (PEC) :: Homogenate :: All transcripts :: EpiXcan	-1.23453	0.217005	1	0.754165	1	ENSG00000255893	RP11-685N10.1	ENST00000541092	AP000786.1-201	-0.0400922	0.186326	0.236534	2.15011e-50	9.57297e-49	24	24	24	chr11	94206074	94206736	663	-	GRCh37
7	19758939	ENST00000405764	TMEM196-201	mRNA	AMD	Brain._DLPFC_PEC	Brain: DLPFC (PEC) :: Homogenate :: All transcripts :: EpiXcan	1.23451	0.217012	1	0.754165	1	ENSG00000173452	TMEM196	ENST00000405764	TMEM196-201	0.0680953	0.0545613	0.0521836	6.94986e-11	5.99872e-10	49	51	51	chr7	19758939	19813016	54078	-	GRCh37
4	9783258	ENST00000304374	DRD5-201	mRNA	AMD	Brain._DLPFC_PEC	Brain: DLPFC (PEC) :: Homogenate :: All transcripts :: EpiXcan	-1.23449	0.21702	1	0.754165	1	ENSG00000169676	DRD5	ENST00000304374	DRD5-201	-0.0710004	0.0555392	0.0723152	9.27469e-15	1.03416e-13	55	55	55	chr4	9783258	9785632	2375	+	GRCh37
19	28284396	ENST00000592806	AC006504.7-201	processed_transcript	AMD	Brain._DLPFC_PEC	Brain: DLPFC (PEC) :: Homogenate :: All transcripts :: EpiXcan	1.23442	0.217046	1	0.754165	1	ENSG00000272635	LLNLF-65H9.1	ENST00000592806	AC006504.7-201	0.048663	0.122406	0.136798	7.29506e-28	1.50594e-26	56	60	60	chr19	28284396	28475892	191497	+	GRCh37
4	71685248	ENST00000505068	GRSF1-204	aberrant_processed_transcript	AMD	Brain._DLPFC_PEC	Brain: DLPFC (PEC) :: Homogenate :: All transcripts :: EpiXcan	1.23441	0.21705	1	0.754165	1	ENSG00000132463	GRSF1	ENST00000505068	GRSF1-204	0.0704541	0.0585261	0.0260881	5.12442e-06	2.85912e-05	78	82	82	chr4	71685248	71705614	20367	-	GRCh37
12	133200348	ENSG00000177084	POLE	gene	AMD	Brain._DLPFC_PEC	Brain: DLPFC (PEC) :: Homogenate :: All transcripts :: EpiXcan	-1.23431	0.217086	1	0.754165	1	ENSG00000177084	POLE			-0.0216813	0.586917	0.687746	4.09219e-281	2.90353e-278	29	29	29	chr12	133200348	133263951	63604	-	GRCh37
3	9834179	ENST00000498623	ARPC4-208	mRNA	AMD	Brain._DLPFC_PEC	Brain: DLPFC (PEC) :: Homogenate :: All transcripts :: EpiXcan	1.23426	0.217106	1	0.754165	1	ENSG00000241553	ARPC4	ENST00000498623	ARPC4-208	0.101074	0.0269459	0.0450778	1.53012e-09	1.1889e-08	26	28	28	chr3	9834179	9848126	13948	+	GRCh37
5	21750782	ENST00000504376	CDH12-202	mRNA	AMD	Brain._DLPFC_PEC	Brain: DLPFC (PEC) :: Homogenate :: All transcripts :: EpiXcan	-1.23421	0.217124	1	0.754165	1	ENSG00000154162	CDH12	ENST00000504376	CDH12-202	-0.0422273	0.165224	0.237591	1.81648e-50	8.1038e-49	33	33	33	chr5	21750782	22853450	1102669	-	GRCh37
8	41347915	ENSG00000147533	GOLGA7	gene	AMD	Brain._DLPFC_PEC	Brain: DLPFC (PEC) :: Homogenate :: All transcripts :: EpiXcan	1.23419	0.217134	1	0.754165	1	ENSG00000147533	GOLGA7			0.0459379	0.132462	0.178599	3.09112e-42	3.24218e-41	25	25	25	chr8	41347915	41368499	20585	+	GRCh37
2	30454397	ENSG00000213626	LBH	gene	AMD	Brain._DLPFC_PEC	Brain: DLPFC (PEC) :: Homogenate :: All transcripts :: EpiXcan	1.23407	0.217175	1	0.754233	1	ENSG00000213626	LBH			0.0584246	0.0844735	0.087141	3.26511e-20	1.68595e-19	69	70	70	chr2	30454397	30546596	92200	+	GRCh37
6	49518379	ENST00000414696	C6orf141-202	NMD_transcript_variant	AMD	Brain._DLPFC_PEC	Brain: DLPFC (PEC) :: Homogenate :: All transcripts :: EpiXcan	-1.23398	0.217211	1	0.754258	1	ENSG00000197261	C6orf141	ENST00000414696	C6orf141-202	-0.126636	0.0191124	0.0415051	5.69043e-09	4.22437e-08	28	28	28	chr6	49518379	49528647	10269	+	GRCh37
16	21169698	ENST00000233047	TMEM159-201	mRNA	AMD	Brain._DLPFC_PEC	Brain: DLPFC (PEC) :: Homogenate :: All transcripts :: EpiXcan	1.23394	0.217227	1	0.754258	1	ENSG00000011638	TMEM159	ENST00000233047	TMEM159-201	0.165492	0.00905041	0.0160197	0.000360368	0.0016178	17	17	17	chr16	21169698	21191937	22240	+	GRCh37
3	49199968	ENSG00000177352	CCDC71	gene	AMD	Brain._DLPFC_PEC	Brain: DLPFC (PEC) :: Homogenate :: All transcripts :: EpiXcan	1.23368	0.217322	1	0.754486	1	ENSG00000177352	CCDC71			0.0982108	0.0238795	0.0203449	1.37916e-05	3.33308e-05	21	21	21	chr3	49199968	49203754	3787	-	GRCh37
7	75039646	ENST00000455158	NSUN5P1-205	processed_transcript	AMD	Brain._DLPFC_PEC	Brain: DLPFC (PEC) :: Homogenate :: All transcripts :: EpiXcan	1.23358	0.217359	1	0.754486	1	ENSG00000223705	NSUN5P1	ENST00000455158	NSUN5P1-205	0.120912	0.0304052	0.0587242	3.54199e-12	3.34531e-11	9	9	9	chr7	75039646	75045404	5759	+	GRCh37
17	40701232	ENST00000585807	HSD17B1-202	mRNA	AMD	Brain._DLPFC_PEC	Brain: DLPFC (PEC) :: Homogenate :: All transcripts :: EpiXcan	-1.23348	0.217398	1	0.754486	1	ENSG00000108786	HSD17B1	ENST00000585807	HSD17B1-202	-0.209586	0.00708766	0.0221423	2.59639e-05	0.000133933	10	10	10	chr17	40701232	40707231	6000	+	GRCh37
1	228294380	ENST00000366742	MRPL55-215	mRNA	AMD	Brain._DLPFC_PEC	Brain: DLPFC (PEC) :: Homogenate :: All transcripts :: EpiXcan	1.23339	0.217431	1	0.754486	1	ENSG00000162910	MRPL55	ENST00000366742	MRPL55-215	0.076407	0.0485415	0.0885183	8.48533e-18	1.1201e-16	5	5	5	chr1	228294380	228296756	2377	-	GRCh37
13	96230457	ENSG00000134874	DZIP1	gene	AMD	Brain._DLPFC_PEC	Brain: DLPFC (PEC) :: Homogenate :: All transcripts :: EpiXcan	-1.23329	0.217467	1	0.754486	1	ENSG00000134874	DZIP1			-0.0560447	0.0985513	0.111707	6.62586e-26	4.21747e-25	45	46	46	chr13	96230457	96296957	66501	-	GRCh37
16	28467693	ENSG00000233232	NPIPB7	gene	AMD	Brain._DLPFC_PEC	Brain: DLPFC (PEC) :: Homogenate :: All transcripts :: EpiXcan	1.23328	0.21747	1	0.754486	1	ENSG00000233232	NPIPB7			0.0442554	0.147567	0.201773	1.38304e-48	1.68507e-47	9	9	9	chr16	28467693	28481868	14176	-	GRCh37
15	81611692	ENST00000560156	STARD5-204	NMD_transcript_variant	AMD	Brain._DLPFC_PEC	Brain: DLPFC (PEC) :: Homogenate :: All transcripts :: EpiXcan	1.2331	0.217538	1	0.754486	1	ENSG00000172345	STARD5	ENST00000560156	STARD5-204	0.171281	0.0131352	0.032385	2.99223e-07	1.89801e-06	4	4	4	chr15	81611692	81616482	4791	-	GRCh37
18	9913999	ENSG00000101558	VAPA	gene	AMD	Brain._DLPFC_PEC	Brain: DLPFC (PEC) :: Homogenate :: All transcripts :: EpiXcan	-1.23296	0.217591	1	0.754486	1	ENSG00000101558	VAPA			-0.0747233	0.0567331	0.0853921	8.2973e-20	4.2309e-19	22	22	22	chr18	9913999	9960018	46020	+	GRCh37
1	203309756	ENST00000354955	FMOD-201	mRNA	AMD	Brain._DLPFC_PEC	Brain: DLPFC (PEC) :: Homogenate :: All transcripts :: EpiXcan	-1.23295	0.217593	1	0.754486	1	ENSG00000122176	FMOD	ENST00000354955	FMOD-201	-0.096915	0.0363462	0.0855168	2.59486e-17	3.34557e-16	15	16	16	chr1	203309756	203320617	10862	-	GRCh37
19	53341261	ENSG00000204604	ZNF468	gene	AMD	Brain._DLPFC_PEC	Brain: DLPFC (PEC) :: Homogenate :: All transcripts :: EpiXcan	-1.23293	0.217602	1	0.754486	1	ENSG00000204604	ZNF468			-0.0619279	0.136888	0.215331	1.40831e-52	1.87495e-51	18	18	18	chr19	53341261	53360902	19642	-	GRCh37
9	130656828	ENST00000478319	ST6GALNAC6-208	processed_transcript	AMD	Brain._DLPFC_PEC	Brain: DLPFC (PEC) :: Homogenate :: All transcripts :: EpiXcan	1.23293	0.217603	1	0.754486	1	ENSG00000160408	ST6GALNAC6	ENST00000478319	ST6GALNAC6-208	0.0437512	0.210361	0.265807	1.40044e-57	7.59365e-56	43	45	45	chr9	130656828	130661814	4987	-	GRCh37
19	50381444	ENST00000599049	TBC1D17-207	mRNA	AMD	Brain._DLPFC_PEC	Brain: DLPFC (PEC) :: Homogenate :: All transcripts :: EpiXcan	-1.23287	0.217624	1	0.754486	1	ENSG00000104946	TBC1D17	ENST00000599049	TBC1D17-207	-0.096158	0.0312312	0.0632888	4.88844e-13	4.88629e-12	4	4	4	chr19	50381444	50388791	7348	+	GRCh37
15	73344051	ENSG00000067141	NEO1	gene	AMD	Brain._DLPFC_PEC	Brain: DLPFC (PEC) :: Homogenate :: All transcripts :: EpiXcan	1.23279	0.217656	1	0.754486	1	ENSG00000067141	NEO1			0.119177	0.0165941	0.0193939	2.20089e-05	5.23457e-05	28	28	28	chr15	73344051	73597547	253497	+	GRCh37
5	126626523	ENST00000503335	MEGF10-203	mRNA	AMD	Brain._DLPFC_PEC	Brain: DLPFC (PEC) :: Homogenate :: All transcripts :: EpiXcan	-1.23277	0.217663	1	0.754486	1	ENSG00000145794	MEGF10	ENST00000503335	MEGF10-203	-0.0359364	0.265928	0.286153	2.65534e-63	1.68167e-61	59	59	59	chr5	126626523	126796914	170392	+	GRCh37
17	70036164	ENSG00000267893	AC007461.1	gene	AMD	Brain._DLPFC_PEC	Brain: DLPFC (PEC) :: Homogenate :: All transcripts :: EpiXcan	-1.23276	0.217664	1	0.754486	1	ENSG00000267893	AC007461.1			-0.0781434	0.0502444	0.021466	8.43675e-06	2.07618e-05	76	76	76	chr17	70036164	70036872	709	+	GRCh37
4	134070470	ENSG00000138650	PCDH10	gene	AMD	Brain._DLPFC_PEC	Brain: DLPFC (PEC) :: Homogenate :: All transcripts :: EpiXcan	-1.23274	0.217673	1	0.754486	1	ENSG00000138650	PCDH10			-0.117399	0.0220227	0.0246698	1.66743e-06	4.30491e-06	20	20	20	chr4	134070470	134129356	58887	+	GRCh37
16	29911700	ENST00000483405	ASPHD1-203	mRNA	AMD	Brain._DLPFC_PEC	Brain: DLPFC (PEC) :: Homogenate :: All transcripts :: EpiXcan	1.23267	0.217699	1	0.754486	1	ENSG00000174939	ASPHD1	ENST00000483405	ASPHD1-203	0.0728561	0.0621468	0.0644682	3.61522e-13	3.64565e-12	36	37	37	chr16	29911700	29917377	5678	+	GRCh37
1	228294381	ENST00000391867	MRPL55-219	mRNA	AMD	Brain._DLPFC_PEC	Brain: DLPFC (PEC) :: Homogenate :: All transcripts :: EpiXcan	1.23261	0.217721	1	0.754486	1	ENSG00000162910	MRPL55	ENST00000391867	MRPL55-219	0.139813	0.0134696	0.0258973	5.47368e-06	3.04555e-05	11	11	11	chr1	228294381	228297013	2633	-	GRCh37
7	99614445	ENST00000432317	ZKSCAN1-203	mRNA	AMD	Brain._DLPFC_PEC	Brain: DLPFC (PEC) :: Homogenate :: All transcripts :: EpiXcan	-1.23254	0.217747	1	0.754486	1	ENSG00000106261	ZKSCAN1	ENST00000432317	ZKSCAN1-203	-0.218994	0.00722785	0.0136561	0.000971864	0.00412635	5	5	5	chr7	99614445	99621505	7061	+	GRCh37
7	42948325	ENST00000350427	C7orf25-201	mRNA	AMD	Brain._DLPFC_PEC	Brain: DLPFC (PEC) :: Homogenate :: All transcripts :: EpiXcan	1.2325	0.217762	1	0.754486	1	ENSG00000136197	C7orf25	ENST00000350427	C7orf25-201	0.0683652	0.0567648	0.0948845	4.02345e-19	5.68552e-18	16	16	16	chr7	42948325	42951768	3444	-	GRCh37
2	203776937	ENST00000402905	CARF-202	mRNA	AMD	Brain._DLPFC_PEC	Brain: DLPFC (PEC) :: Homogenate :: All transcripts :: EpiXcan	-1.23248	0.21777	1	0.754486	1	ENSG00000138380	CARF	ENST00000402905	CARF-202	-0.0695544	0.0560161	0.0611342	1.47141e-12	1.42603e-11	40	40	40	chr2	203776937	203851786	74850	+	GRCh37
1	66999864	ENST00000497055	SGIP1-214	processed_transcript	AMD	Brain._DLPFC_PEC	Brain: DLPFC (PEC) :: Homogenate :: All transcripts :: EpiXcan	-1.23243	0.21779	1	0.754486	1	ENSG00000118473	SGIP1	ENST00000497055	SGIP1-214	-0.164072	0.010984	0.0217032	3.06429e-05	0.000156628	14	14	14	chr1	66999864	67091743	91880	+	GRCh37
16	84087368	ENSG00000140943	MBTPS1	gene	AMD	Brain._DLPFC_PEC	Brain: DLPFC (PEC) :: Homogenate :: All transcripts :: EpiXcan	-1.23241	0.217796	1	0.754486	1	ENSG00000140943	MBTPS1			-0.0543188	0.0949816	0.151182	2.2987e-35	1.97555e-34	11	11	11	chr16	84087368	84150511	63144	-	GRCh37
7	72717227	ENST00000438747	NSUN5-204	mRNA	AMD	Brain._DLPFC_PEC	Brain: DLPFC (PEC) :: Homogenate :: All transcripts :: EpiXcan	1.23203	0.217936	1	0.754684	1	ENSG00000130305	NSUN5	ENST00000438747	NSUN5-204	0.152006	0.0168959	0.0306198	7.13446e-07	4.35795e-06	19	19	19	chr7	72717227	72722864	5638	-	GRCh37
4	154641336	ENST00000508248	RNF175-206	mRNA	AMD	Brain._DLPFC_PEC	Brain: DLPFC (PEC) :: Homogenate :: All transcripts :: EpiXcan	-1.23191	0.217984	1	0.754684	1	ENSG00000145428	RNF175	ENST00000508248	RNF175-206	-0.0753995	0.0459404	0.0325917	3.10526e-07	1.96731e-06	38	38	38	chr4	154641336	154681149	39814	-	GRCh37
20	1290619	ENST00000381812	SDCBP2-204	mRNA	AMD	Brain._DLPFC_PEC	Brain: DLPFC (PEC) :: Homogenate :: All transcripts :: EpiXcan	-1.2319	0.217987	1	0.754684	1	ENSG00000125775	SDCBP2	ENST00000381812	SDCBP2-204	-0.248552	0.00441208	0.0121311	0.00179456	0.00735567	2	2	2	chr20	1290619	1306351	15733	-	GRCh37
17	45331212	ENSG00000259207	ITGB3	gene	AMD	Brain._DLPFC_PEC	Brain: DLPFC (PEC) :: Homogenate :: All transcripts :: EpiXcan	1.23186	0.218	1	0.754684	1	ENSG00000259207	ITGB3			0.0620383	0.0750918	0.11731	3.15134e-27	2.09661e-26	11	11	11	chr17	45331212	45421658	90447	+	GRCh37
18	46446223	ENSG00000101665	SMAD7	gene	AMD	Brain._DLPFC_PEC	Brain: DLPFC (PEC) :: Homogenate :: All transcripts :: EpiXcan	1.23175	0.218044	1	0.754684	1	ENSG00000101665	SMAD7			0.215422	0.00735249	0.0152455	0.000175579	0.000389665	17	17	17	chr18	46446223	46477081	30859	-	GRCh37
2	140988992	ENST00000389484	LRP1B-201	mRNA	AMD	Brain._DLPFC_PEC	Brain: DLPFC (PEC) :: Homogenate :: All transcripts :: EpiXcan	-1.23173	0.218052	1	0.754684	1	ENSG00000168702	LRP1B	ENST00000389484	LRP1B-201	-0.118777	0.0203591	0.0365735	5.49864e-08	3.74297e-07	25	25	25	chr2	140988992	142889270	1900279	-	GRCh37
6	110501344	ENSG00000168438	CDC40	gene	AMD	Brain._DLPFC_PEC	Brain: DLPFC (PEC) :: Homogenate :: All transcripts :: EpiXcan	-1.23172	0.218054	1	0.754684	1	ENSG00000168438	CDC40			-0.0705332	0.0588742	0.0520205	2.46317e-12	9.02375e-12	68	71	71	chr6	110501344	110575478	74135	+	GRCh37
5	53751445	ENST00000302005	HSPB3-201	mRNA	AMD	Brain._DLPFC_PEC	Brain: DLPFC (PEC) :: Homogenate :: All transcripts :: EpiXcan	-1.23172	0.218054	1	0.754684	1	ENSG00000169271	HSPB3	ENST00000302005	HSPB3-201	-0.0675792	0.079245	0.0493913	2.21326e-10	1.8368e-09	94	97	97	chr5	53751445	53752207	763	+	GRCh37
10	25197230	ENST00000376376	PRTFDC1-202	mRNA	AMD	Brain._DLPFC_PEC	Brain: DLPFC (PEC) :: Homogenate :: All transcripts :: EpiXcan	1.23161	0.218096	1	0.754684	1	ENSG00000099256	PRTFDC1	ENST00000376376	PRTFDC1-202	0.109564	0.0276327	0.0149824	0.000543491	0.00237926	33	34	34	chr10	25197230	25241521	44292	-	GRCh37
18	34359987	ENSG00000134779	TPGS2	gene	AMD	Brain._DLPFC_PEC	Brain: DLPFC (PEC) :: Homogenate :: All transcripts :: EpiXcan	1.23153	0.218123	1	0.754684	1	ENSG00000134779	TPGS2			0.0337407	0.280076	0.312745	7.1925e-82	1.74911e-80	67	69	69	chr18	34359987	34409158	49172	-	GRCh37
22	30918786	ENSG00000214491	SEC14L6	gene	AMD	Brain._DLPFC_PEC	Brain: DLPFC (PEC) :: Homogenate :: All transcripts :: EpiXcan	1.2314	0.218175	1	0.754684	1	ENSG00000214491	SEC14L6			0.0289105	0.31102	0.326295	1.14941e-85	3.05377e-84	95	99	99	chr22	30918786	30942669	23884	-	GRCh37
10	47396223	ENSG00000226964	RHEBP2	pseudogene	AMD	Brain._DLPFC_PEC	Brain: DLPFC (PEC) :: Homogenate :: All transcripts :: EpiXcan	-1.23139	0.218177	1	0.754684	1	ENSG00000226964	RHEBP2			-0.0842481	0.0470521	0.0534438	1.1457e-12	4.27183e-12	18	19	19	chr10	47396223	47396822	600	+	GRCh37
7	6655248	ENSG00000236609	ZNF853	gene	AMD	Brain._DLPFC_PEC	Brain: DLPFC (PEC) :: Homogenate :: All transcripts :: EpiXcan	1.23138	0.218181	1	0.754684	1	ENSG00000236609	ZNF853			0.129262	0.0178438	0.0250315	1.32552e-06	3.44467e-06	9	9	9	chr7	6655248	6663921	8674	+	GRCh37
12	28111017	ENST00000395872	PTHLH-203	mRNA	AMD	Brain._DLPFC_PEC	Brain: DLPFC (PEC) :: Homogenate :: All transcripts :: EpiXcan	-1.23131	0.218207	1	0.754684	1	ENSG00000087494	PTHLH	ENST00000395872	PTHLH-203	-0.0838603	0.0612591	0.0583934	4.77903e-12	4.46605e-11	63	64	64	chr12	28111017	28124903	13887	-	GRCh37
9	111781206	ENST00000472207	TMEM245-203	aberrant_processed_transcript	AMD	Brain._DLPFC_PEC	Brain: DLPFC (PEC) :: Homogenate :: All transcripts :: EpiXcan	1.23125	0.218231	1	0.754684	1	ENSG00000106771	TMEM245	ENST00000472207	TMEM245-203	0.141674	0.0141094	0.010469	0.00404217	0.0157854	33	33	33	chr9	111781206	111801607	20402	-	GRCh37
1	174968300	ENSG00000116161	CACYBP	gene	AMD	Brain._DLPFC_PEC	Brain: DLPFC (PEC) :: Homogenate :: All transcripts :: EpiXcan	-1.23124	0.218234	1	0.754684	1	ENSG00000116161	CACYBP			-0.0970084	0.0310042	0.0377865	2.87135e-09	8.84654e-09	25	27	27	chr1	174968300	174980851	12552	+	GRCh37
12	110367607	ENST00000355312	GIT2-203	mRNA	AMD	Brain._DLPFC_PEC	Brain: DLPFC (PEC) :: Homogenate :: All transcripts :: EpiXcan	1.23122	0.218242	1	0.754684	1	ENSG00000139436	GIT2	ENST00000355312	GIT2-203	0.207034	0.00649167	0.0129627	0.0012816	0.00535568	6	6	6	chr12	110367607	110434029	66423	-	GRCh37
20	42839600	ENSG00000223891	OSER1-AS1	lincRNA_gene	AMD	Brain._DLPFC_PEC	Brain: DLPFC (PEC) :: Homogenate :: All transcripts :: EpiXcan	-1.23118	0.218255	1	0.754684	1	ENSG00000223891	OSER1-AS1			-0.0611645	0.0834141	0.112804	4.03379e-26	2.58326e-25	37	38	38	chr20	42839600	42854667	15068	+	GRCh37
4	36047598	ENST00000505837	ARAP2-204	processed_transcript	AMD	Brain._DLPFC_PEC	Brain: DLPFC (PEC) :: Homogenate :: All transcripts :: EpiXcan	1.23114	0.21827	1	0.754684	1	ENSG00000047365	ARAP2	ENST00000505837	ARAP2-204	0.0855392	0.0378495	0.0753226	2.43829e-15	2.81368e-14	12	12	12	chr4	36047598	36048907	1310	-	GRCh37
12	49311927	ENST00000552188	CCDC65-204	aberrant_processed_transcript	AMD	Brain._DLPFC_PEC	Brain: DLPFC (PEC) :: Homogenate :: All transcripts :: EpiXcan	-1.23087	0.218373	1	0.754828	1	ENSG00000139537	CCDC65	ENST00000552188	CCDC65-204	-0.107058	0.023799	0.0489277	2.9065e-10	2.38975e-09	11	12	12	chr12	49311927	49314746	2820	+	GRCh37
7	153789286	ENSG00000233363	AC006019.2	gene	AMD	Brain._DLPFC_PEC	Brain: DLPFC (PEC) :: Homogenate :: All transcripts :: EpiXcan	1.23086	0.218375	1	0.754828	1	ENSG00000233363	AC006019.2			0.211651	0.00598783	0.0330602	2.28152e-08	6.66014e-08	6	6	6	chr7	153789286	153793128	3843	-	GRCh37
12	7033626	ENSG00000111676	ATN1	gene	AMD	Brain._DLPFC_PEC	Brain: DLPFC (PEC) :: Homogenate :: All transcripts :: EpiXcan	-1.23085	0.218377	1	0.754828	1	ENSG00000111676	ATN1			-0.430522	0.00163264	0.0102948	0.00213264	0.0043819	3	3	3	chr12	7033626	7051484	17859	+	GRCh37
11	31453948	ENST00000532287	IMMP1L-209	mRNA	AMD	Brain._DLPFC_PEC	Brain: DLPFC (PEC) :: Homogenate :: All transcripts :: EpiXcan	-1.23078	0.218406	1	0.754849	1	ENSG00000148950	IMMP1L	ENST00000532287	IMMP1L-209	-0.115399	0.0206918	0.0186802	0.00010928	0.000523257	31	33	33	chr11	31453948	31531121	77174	-	GRCh37
2	61297461	ENST00000453873	KIAA1841-205	mRNA	AMD	Brain._DLPFC_PEC	Brain: DLPFC (PEC) :: Homogenate :: All transcripts :: EpiXcan	-1.23069	0.21844	1	0.754849	1	ENSG00000162929	KIAA1841	ENST00000453873	KIAA1841-205	-0.176571	0.0133126	0.0142881	0.000736577	0.00317311	15	15	15	chr2	61297461	61351409	53949	+	GRCh37
10	127490626	ENST00000368778	UROS-202	mRNA	AMD	Brain._DLPFC_PEC	Brain: DLPFC (PEC) :: Homogenate :: All transcripts :: EpiXcan	1.23066	0.218449	1	0.754849	1	ENSG00000188690	UROS	ENST00000368778	UROS-202	0.116446	0.0198785	0.0162365	0.000333286	0.00150109	23	23	23	chr10	127490626	127511765	21140	-	GRCh37
10	99374310	ENSG00000171160	MORN4	gene	AMD	Brain._DLPFC_PEC	Brain: DLPFC (PEC) :: Homogenate :: All transcripts :: EpiXcan	-1.23046	0.218526	1	0.754994	1	ENSG00000171160	MORN4			-0.0261769	0.329753	0.383562	1.00753e-105	4.05772e-104	40	41	41	chr10	99374310	99393344	19035	-	GRCh37
7	42956460	ENSG00000106588	PSMA2	gene	AMD	Brain._DLPFC_PEC	Brain: DLPFC (PEC) :: Homogenate :: All transcripts :: EpiXcan	1.23043	0.218535	1	0.754994	1	ENSG00000106588	PSMA2			0.20117	0.00685213	0.0180627	4.52917e-05	0.000105211	12	12	12	chr7	42956460	42971822	15363	-	GRCh37
18	14728271	ENSG00000180777	ANKRD30B	gene	AMD	Brain._DLPFC_PEC	Brain: DLPFC (PEC) :: Homogenate :: All transcripts :: EpiXcan	1.23021	0.218618	1	0.755143	1	ENSG00000180777	ANKRD30B			0.102202	0.0316589	0.0661188	1.55669e-15	6.66907e-15	23	26	26	chr18	14728271	14852737	124467	+	GRCh37
16	961016	ENST00000567595	LMF1-210	NMD_transcript_variant	AMD	Brain._DLPFC_PEC	Brain: DLPFC (PEC) :: Homogenate :: All transcripts :: EpiXcan	-1.2301	0.218659	1	0.755143	1	ENSG00000103227	LMF1	ENST00000567595	LMF1-210	-0.109962	0.0227485	0.0292502	1.22033e-06	7.27558e-06	24	24	24	chr16	961016	1020910	59895	-	GRCh37
5	70883115	ENSG00000131844	MCCC2	gene	AMD	Brain._DLPFC_PEC	Brain: DLPFC (PEC) :: Homogenate :: All transcripts :: EpiXcan	1.23009	0.218664	1	0.755143	1	ENSG00000131844	MCCC2			0.0651711	0.066344	0.108464	3.19053e-25	1.97913e-24	26	26	26	chr5	70883115	70954531	71417	+	GRCh37
2	13143356	ENST00000414661	AC064875.1-204	aberrant_processed_transcript	AMD	Brain._DLPFC_PEC	Brain: DLPFC (PEC) :: Homogenate :: All transcripts :: EpiXcan	-1.23004	0.218683	1	0.755143	1	ENSG00000225649	AC064875.2	ENST00000414661	AC064875.1-204	-0.239561	0.00495888	0.0194198	7.98963e-05	0.000388955	4	5	5	chr2	13143356	13147125	3770	-	GRCh37
5	55033845	ENSG00000152670	DDX4	gene	AMD	Brain._DLPFC_PEC	Brain: DLPFC (PEC) :: Homogenate :: All transcripts :: EpiXcan	-1.23003	0.218688	1	0.755143	1	ENSG00000152670	DDX4			-0.0597167	0.0752684	0.107884	4.9273e-25	3.03772e-24	19	20	20	chr5	55033845	55112985	79141	+	GRCh37
17	38189309	ENST00000580008	MED24-221	NMD_transcript_variant	AMD	Brain._DLPFC_PEC	Brain: DLPFC (PEC) :: Homogenate :: All transcripts :: EpiXcan	-1.22983	0.218761	1	0.755311	1	ENSG00000008838	MED24	ENST00000580008	MED24-221	-0.0981248	0.0267016	0.0445213	1.66014e-09	1.28643e-08	16	17	17	chr17	38189309	38209565	20257	-	GRCh37
1	161284171	ENST00000342751	SDHC-201	mRNA	AMD	Brain._DLPFC_PEC	Brain: DLPFC (PEC) :: Homogenate :: All transcripts :: EpiXcan	-1.22978	0.21878	1	0.755311	1	ENSG00000143252	SDHC	ENST00000342751	SDHC-201	-0.116763	0.0209116	0.0397642	1.36681e-08	9.82565e-08	18	19	19	chr1	161284171	161332979	48809	+	GRCh37
5	64859066	ENST00000261308	PPWD1-201	mRNA	AMD	Brain._DLPFC_PEC	Brain: DLPFC (PEC) :: Homogenate :: All transcripts :: EpiXcan	1.22963	0.218836	1	0.755391	1	ENSG00000113593	PPWD1	ENST00000261308	PPWD1-201	0.16907	0.00950393	0.029172	1.31559e-06	7.82143e-06	6	6	6	chr5	64859066	64883376	24311	+	GRCh37
21	27750871	ENSG00000232692	AP001596.1	gene	AMD	Brain._DLPFC_PEC	Brain: DLPFC (PEC) :: Homogenate :: All transcripts :: EpiXcan	1.2296	0.218847	1	0.755391	1	ENSG00000232692	AP001596.1			0.084194	0.0375856	0.0731578	5.73919e-17	2.61873e-16	12	12	12	chr21	27750871	27844017	93147	+	GRCh37
16	76912171	ENST00000568646	AC106734.1-201	processed_pseudogene	AMD	Brain._DLPFC_PEC	Brain: DLPFC (PEC) :: Homogenate :: All transcripts :: EpiXcan	1.2294	0.218922	1	0.755575	1	ENSG00000260797	CTD-2336H13.1	ENST00000568646	AC106734.1-201	0.0787294	0.0460656	0.0774598	9.82921e-16	1.1616e-14	35	35	35	chr16	76912171	76912833	663	-	GRCh37
15	23043277	ENSG00000170113	NIPA1	gene	AMD	Brain._DLPFC_PEC	Brain: DLPFC (PEC) :: Homogenate :: All transcripts :: EpiXcan	1.22924	0.218983	1	0.755708	1	ENSG00000170113	NIPA1			0.14055	0.0198104	0.0385988	1.90431e-09	5.92312e-09	14	15	15	chr15	23043277	23100005	56729	-	GRCh37
18	34298520	ENST00000592128	FHOD3-208	mRNA	AMD	Brain._DLPFC_PEC	Brain: DLPFC (PEC) :: Homogenate :: All transcripts :: EpiXcan	-1.22902	0.219064	1	0.755912	1	ENSG00000134775	FHOD3	ENST00000592128	FHOD3-208	-0.1146	0.0220555	0.0153282	0.00047615	0.0021018	47	47	47	chr18	34298520	34360018	61499	+	GRCh37
7	32511125	ENSG00000226421	SLC25A5P5	pseudogene	AMD	Brain._DLPFC_PEC	Brain: DLPFC (PEC) :: Homogenate :: All transcripts :: EpiXcan	-1.22886	0.219124	1	0.756043	1	ENSG00000226421	SLC25A5P5			-0.203085	0.00600032	0.0171508	6.92816e-05	0.000158557	3	3	3	chr7	32511125	32512021	897	+	GRCh37
2	130737235	ENST00000410061	RAB6C-201	mRNA	AMD	Brain._DLPFC_PEC	Brain: DLPFC (PEC) :: Homogenate :: All transcripts :: EpiXcan	-1.22873	0.219174	1	0.756083	1	ENSG00000222014	RAB6C	ENST00000410061	RAB6C-201	-0.0389321	0.20803	0.261021	3.59678e-56	1.879e-54	20	20	20	chr2	130737235	130740311	3077	+	GRCh37
19	44979861	ENST00000592529	ZNF180-211	mRNA	AMD	Brain._DLPFC_PEC	Brain: DLPFC (PEC) :: Homogenate :: All transcripts :: EpiXcan	-1.22869	0.219189	1	0.756083	1	ENSG00000167384	ZNF180	ENST00000592529	ZNF180-211	-0.0307424	0.295756	0.392513	3.94676e-94	5.15003e-92	18	18	18	chr19	44979861	45004575	24715	-	GRCh37
10	16632610	ENST00000345264	RSU1-201	mRNA	AMD	Brain._DLPFC_PEC	Brain: DLPFC (PEC) :: Homogenate :: All transcripts :: EpiXcan	-1.22858	0.219228	1	0.756083	1	ENSG00000148484	RSU1	ENST00000345264	RSU1-201	-0.0352333	0.231367	0.314601	8.1121e-71	6.21748e-69	21	21	21	chr10	16632610	16859527	226918	-	GRCh37
5	94040805	ENST00000515393	MCTP1-218	mRNA	AMD	Brain._DLPFC_PEC	Brain: DLPFC (PEC) :: Homogenate :: All transcripts :: EpiXcan	1.22855	0.21924	1	0.756083	1	ENSG00000175471	MCTP1	ENST00000515393	MCTP1-218	0.058181	0.0929552	0.136801	6.4195e-28	1.32736e-26	40	40	40	chr5	94040805	94620279	579475	-	GRCh37
8	87473456	ENST00000520798	WWP1-207	mRNA	AMD	Brain._DLPFC_PEC	Brain: DLPFC (PEC) :: Homogenate :: All transcripts :: EpiXcan	1.22854	0.219245	1	0.756083	1	ENSG00000123124	WWP1	ENST00000520798	WWP1-207	0.236837	0.00696196	0.0126965	0.00147131	0.00609754	11	12	12	chr8	87473456	87490649	17194	+	GRCh37
19	16940211	ENSG00000127511	SIN3B	gene	AMD	Brain._DLPFC_PEC	Brain: DLPFC (PEC) :: Homogenate :: All transcripts :: EpiXcan	-1.22833	0.219324	1	0.756239	1	ENSG00000127511	SIN3B			-0.170574	0.00996149	0.0192035	2.42033e-05	5.74008e-05	15	16	16	chr19	16940211	16991164	50954	+	GRCh37
17	44636196	ENST00000458392	FAM215B-201	transcript	AMD	Brain._DLPFC_PEC	Brain: DLPFC (PEC) :: Homogenate :: All transcripts :: EpiXcan	1.22823	0.219359	1	0.756239	1	ENSG00000232300	FAM215B	ENST00000458392	FAM215B-201	0.0683468	0.0579371	0.289833	1.64078e-64	1.07925e-62	47	59	59	chr17	44636196	44640161	3966	-	GRCh37
8	124510129	ENST00000517956	FBXO32-203	mRNA	AMD	Brain._DLPFC_PEC	Brain: DLPFC (PEC) :: Homogenate :: All transcripts :: EpiXcan	-1.22806	0.219426	1	0.756239	1	ENSG00000156804	FBXO32	ENST00000517956	FBXO32-203	-0.100871	0.0362488	0.0623091	9.51297e-13	9.33191e-12	28	28	28	chr8	124510129	124553446	43318	-	GRCh37
1	177914467	ENST00000464631	SEC16B-204	mRNA	AMD	Brain._DLPFC_PEC	Brain: DLPFC (PEC) :: Homogenate :: All transcripts :: EpiXcan	-1.22805	0.219427	1	0.756239	1	ENSG00000120341	SEC16B	ENST00000464631	SEC16B-204	-0.172174	0.00966227	0.0218778	2.61898e-05	0.000135003	9	9	9	chr1	177914467	177939348	24882	-	GRCh37
11	46958240	ENSG00000149179	C11orf49	gene	AMD	Brain._DLPFC_PEC	Brain: DLPFC (PEC) :: Homogenate :: All transcripts :: EpiXcan	-1.22803	0.219436	1	0.756239	1	ENSG00000149179	C11orf49			-0.0513958	0.116555	0.128514	2.49873e-30	1.83947e-29	38	39	39	chr11	46958240	47185936	227697	+	GRCh37
3	149795281	ENST00000464673	LINC01998-201	lincRNA	AMD	Brain._DLPFC_PEC	Brain: DLPFC (PEC) :: Homogenate :: All transcripts :: EpiXcan	-1.22792	0.219478	1	0.756239	1	ENSG00000243321	snoU13	ENST00000464673	LINC01998-201	-0.0348968	0.24061	0.307966	5.6226e-69	4.07666e-67	21	21	21	chr3	149795281	149797904	2624	-	GRCh37
17	73028670	ENSG00000180901	KCTD2	gene	AMD	Brain._DLPFC_PEC	Brain: DLPFC (PEC) :: Homogenate :: All transcripts :: EpiXcan	1.22785	0.219502	1	0.756239	1	ENSG00000180901	KCTD2			0.0784929	0.0466178	0.0894918	1.0191e-20	5.35033e-20	13	13	13	chr17	73028670	73061984	33315	+	GRCh37
17	9799637	ENST00000226193	RCVRN-201	mRNA	AMD	Brain._DLPFC_PEC	Brain: DLPFC (PEC) :: Homogenate :: All transcripts :: EpiXcan	-1.22776	0.219536	1	0.756239	1	ENSG00000109047	RCVRN	ENST00000226193	RCVRN-201	-0.0545135	0.0986629	0.177945	2.361e-36	6.7198e-35	55	58	58	chr17	9799637	9808938	9302	-	GRCh37
1	156565512	ENST00000473910	GPATCH4-205	aberrant_processed_transcript	AMD	Brain._DLPFC_PEC	Brain: DLPFC (PEC) :: Homogenate :: All transcripts :: EpiXcan	-1.22772	0.219554	1	0.756239	1	ENSG00000160818	GPATCH4	ENST00000473910	GPATCH4-205	-0.107935	0.0288804	0.0562255	1.12927e-11	1.02936e-10	15	15	15	chr1	156565512	156571263	5752	-	GRCh37
14	55033815	ENSG00000020577	SAMD4A	gene	AMD	Brain._DLPFC_PEC	Brain: DLPFC (PEC) :: Homogenate :: All transcripts :: EpiXcan	-1.22766	0.219575	1	0.756239	1	ENSG00000020577	SAMD4A			-0.0955944	0.0323401	0.0509242	3.95896e-12	1.43661e-11	26	26	26	chr14	55033815	55260033	226219	+	GRCh37
2	242749407	ENST00000413820	AC131097.3-201	transcript	AMD	Brain._DLPFC_PEC	Brain: DLPFC (PEC) :: Homogenate :: All transcripts :: EpiXcan	-1.22765	0.219578	1	0.756239	1	ENSG00000224272	AC114730.3	ENST00000413820	AC131097.3-201	-0.0291532	0.258827	0.327695	1.36046e-74	1.15237e-72	30	30	30	chr2	242749407	242751732	2326	-	GRCh37
21	33951132	ENSG00000265590	AP000275.2	gene	AMD	Brain._DLPFC_PEC	Brain: DLPFC (PEC) :: Homogenate :: All transcripts :: EpiXcan	1.22757	0.219607	1	0.756239	1	ENSG00000265590	AP000275.2			0.138829	0.0173237	0.0310601	7.28046e-08	2.05877e-07	16	18	18	chr21	33951132	33984591	33460	-	GRCh37
22	32340447	ENSG00000128245	YWHAH	gene	AMD	Brain._DLPFC_PEC	Brain: DLPFC (PEC) :: Homogenate :: All transcripts :: EpiXcan	1.22755	0.219617	1	0.756239	1	ENSG00000128245	YWHAH			0.118988	0.0242318	0.0370606	3.85418e-09	1.17888e-08	37	37	37	chr22	32340447	32353590	13144	+	GRCh37
19	37129049	ENST00000360357	ZNF461-201	mRNA	AMD	Brain._DLPFC_PEC	Brain: DLPFC (PEC) :: Homogenate :: All transcripts :: EpiXcan	-1.22751	0.219632	1	0.756239	1	ENSG00000197808	ZNF461	ENST00000360357	ZNF461-201	-0.1623	0.0101647	0.0257516	5.88958e-06	3.26609e-05	11	11	11	chr19	37129049	37157743	28695	-	GRCh37
4	7194265	ENST00000507866	SORCS2-203	mRNA	AMD	Brain._DLPFC_PEC	Brain: DLPFC (PEC) :: Homogenate :: All transcripts :: EpiXcan	-1.22741	0.219667	1	0.756239	1	ENSG00000184985	SORCS2	ENST00000507866	SORCS2-203	-0.0811338	0.0526187	0.0810001	2.52662e-16	3.08731e-15	48	48	48	chr4	7194265	7744554	550290	+	GRCh37
10	53455247	ENSG00000177613	CSTF2T	gene	AMD	Brain._DLPFC_PEC	Brain: DLPFC (PEC) :: Homogenate :: All transcripts :: EpiXcan	-1.22716	0.219764	1	0.756239	1	ENSG00000177613	CSTF2T			-0.0405499	0.166483	0.217028	1.313e-53	1.79157e-52	20	20	20	chr10	53455247	53459355	4109	-	GRCh37
12	122150658	ENST00000342607	TMEM120B-201	NMD_transcript_variant	AMD	Brain._DLPFC_PEC	Brain: DLPFC (PEC) :: Homogenate :: All transcripts :: EpiXcan	1.22712	0.219777	1	0.756239	1	ENSG00000188735	TMEM120B	ENST00000342607	TMEM120B-201	0.223432	0.00797792	0.0205817	5.33558e-05	0.000264972	4	4	4	chr12	122150658	122216862	66205	+	GRCh37
15	60743294	ENST00000561114	ICE2-213	mRNA	AMD	Brain._DLPFC_PEC	Brain: DLPFC (PEC) :: Homogenate :: All transcripts :: EpiXcan	1.22704	0.219806	1	0.756239	1	ENSG00000128915	NARG2	ENST00000561114	ICE2-213	0.0502001	0.110907	0.155251	1.22951e-31	2.92839e-30	18	19	19	chr15	60743294	60771272	27979	-	GRCh37
21	45749774	ENST00000496321	C21orf2-207	processed_transcript	AMD	Brain._DLPFC_PEC	Brain: DLPFC (PEC) :: Homogenate :: All transcripts :: EpiXcan	-1.22695	0.219843	1	0.756239	1	ENSG00000160226	C21orf2	ENST00000496321	C21orf2-207	-0.120004	0.0183203	0.0470209	5.78441e-10	4.65152e-09	10	10	10	chr21	45749774	45758221	8448	-	GRCh37
15	70946893	ENSG00000137831	UACA	gene	AMD	Brain._DLPFC_PEC	Brain: DLPFC (PEC) :: Homogenate :: All transcripts :: EpiXcan	-1.22692	0.219851	1	0.756239	1	ENSG00000137831	UACA			-0.0892785	0.0417239	0.0677999	8.59518e-16	3.72463e-15	23	23	23	chr15	70946893	71055932	109040	-	GRCh37
11	45792983	ENST00000378779	DKFZp779M0652-201	mRNA	AMD	Brain._DLPFC_PEC	Brain: DLPFC (PEC) :: Homogenate :: All transcripts :: EpiXcan	-1.22688	0.219868	1	0.756239	1	ENSG00000205106	CTD-2210P24.4	ENST00000378779	DKFZp779M0652-201	-0.0387988	0.175378	0.227308	8.766e-48	3.63103e-46	56	56	56	chr11	45792983	45793909	927	+	GRCh37
8	90424850	ENST00000509735	KRT8P4-201	processed_pseudogene	AMD	Brain._DLPFC_PEC	Brain: DLPFC (PEC) :: Homogenate :: All transcripts :: EpiXcan	-1.22684	0.219883	1	0.756239	1	ENSG00000248231	KRT8P4	ENST00000509735	KRT8P4-201	-0.104122	0.0270244	0.0310658	5.30668e-07	3.28519e-06	16	16	16	chr8	90424850	90427300	2451	-	GRCh37
15	41099287	ENST00000355341	ZFYVE19-203	mRNA	AMD	Brain._DLPFC_PEC	Brain: DLPFC (PEC) :: Homogenate :: All transcripts :: EpiXcan	-1.22671	0.219931	1	0.756239	1	ENSG00000166140	ZFYVE19	ENST00000355341	ZFYVE19-203	-0.255215	0.0046531	0.0126499	0.00155618	0.00642911	6	6	6	chr15	41099287	41106767	7481	+	GRCh37
5	159678659	ENST00000393977	CCNJL-203	mRNA	AMD	Brain._DLPFC_PEC	Brain: DLPFC (PEC) :: Homogenate :: All transcripts :: EpiXcan	-1.22669	0.21994	1	0.756239	1	ENSG00000135083	CCNJL	ENST00000393977	CCNJL-203	-0.129265	0.014236	0.0100253	0.00488811	0.0188864	24	25	25	chr5	159678659	159739607	60949	-	GRCh37
12	6976695	ENST00000396705	TPI1-202	mRNA	AMD	Brain._DLPFC_PEC	Brain: DLPFC (PEC) :: Homogenate :: All transcripts :: EpiXcan	1.22664	0.219957	1	0.756239	1	ENSG00000111669	TPI1	ENST00000396705	TPI1-202	0.0941267	0.0312469	0.0246944	8.21291e-06	4.48101e-05	22	23	23	chr12	6976695	6979992	3298	+	GRCh37
10	117816444	ENSG00000151892	GFRA1	gene	AMD	Brain._DLPFC_PEC	Brain: DLPFC (PEC) :: Homogenate :: All transcripts :: EpiXcan	1.22647	0.220022	1	0.756239	1	ENSG00000151892	GFRA1			0.0319881	0.255721	0.313999	1.37925e-82	3.43375e-81	57	62	62	chr10	117816444	118032979	216536	-	GRCh37
2	86732567	ENST00000409225	CHMP3-203	mRNA	AMD	Brain._DLPFC_PEC	Brain: DLPFC (PEC) :: Homogenate :: All transcripts :: EpiXcan	-1.22647	0.220023	1	0.756239	1	ENSG00000115561	CHMP3	ENST00000409225	CHMP3-203	-0.0841036	0.0409124	0.0395449	1.72308e-08	1.22811e-07	29	31	31	chr2	86732567	86790602	58036	-	GRCh37
11	5274432	ENST00000336906	HBG2-201	mRNA	AMD	Brain._DLPFC_PEC	Brain: DLPFC (PEC) :: Homogenate :: All transcripts :: EpiXcan	-1.22646	0.220027	1	0.756239	1	ENSG00000196565	HBG2	ENST00000336906	HBG2-201	-0.104644	0.0269764	0.0588404	4.24691e-12	3.98391e-11	13	13	13	chr11	5274432	5276041	1610	-	GRCh37
7	84679673	ENST00000444867	SEMA3D-202	mRNA	AMD	Brain._DLPFC_PEC	Brain: DLPFC (PEC) :: Homogenate :: All transcripts :: EpiXcan	1.22645	0.220031	1	0.756239	1	ENSG00000153993	SEMA3D	ENST00000444867	SEMA3D-202	0.22174	0.00630158	0.011791	0.00228452	0.00923872	51	51	51	chr7	84679673	84816171	136499	-	GRCh37
12	123849500	ENST00000543072	AC137767.1-202	lincRNA	AMD	Brain._DLPFC_PEC	Brain: DLPFC (PEC) :: Homogenate :: All transcripts :: EpiXcan	1.2264	0.220047	1	0.756239	1	ENSG00000256092	hsa-mir-8072	ENST00000543072	AC137767.1-202	0.115572	0.0339667	0.0474211	5.63679e-10	4.53611e-09	19	19	19	chr12	123849500	123850660	1161	+	GRCh37
5	54603588	ENST00000230640	SKIV2L2-201	mRNA	AMD	Brain._DLPFC_PEC	Brain: DLPFC (PEC) :: Homogenate :: All transcripts :: EpiXcan	1.22639	0.220053	1	0.756239	1	ENSG00000039123	SKIV2L2	ENST00000230640	SKIV2L2-201	0.0951767	0.0331181	0.0214792	3.17617e-05	0.000162076	46	46	46	chr5	54603588	54721409	117822	+	GRCh37
9	90581356	ENSG00000156345	CDK20	gene	AMD	Brain._DLPFC_PEC	Brain: DLPFC (PEC) :: Homogenate :: All transcripts :: EpiXcan	-1.22634	0.220071	1	0.756239	1	ENSG00000156345	CDK20			-0.0976467	0.0348652	0.0647687	4.00823e-15	1.68663e-14	11	11	11	chr9	90581356	90589668	8313	-	GRCh37
12	126995456	ENSG00000255853	AC006065.1	pseudogene	AMD	Brain._DLPFC_PEC	Brain: DLPFC (PEC) :: Homogenate :: All transcripts :: EpiXcan	1.22631	0.220083	1	0.756239	1	ENSG00000255853	AC006065.1			0.0570771	0.0917479	0.110558	9.22155e-26	5.83887e-25	46	47	47	chr12	126995456	126996257	802	-	GRCh37
15	66671608	ENST00000561773	TIPIN-202	processed_transcript	AMD	Brain._DLPFC_PEC	Brain: DLPFC (PEC) :: Homogenate :: All transcripts :: EpiXcan	-1.22626	0.220101	1	0.756239	1	ENSG00000075131	TIPIN	ENST00000561773	TIPIN-202	-0.0801741	0.0504451	0.0647422	2.85936e-13	2.89998e-12	33	33	33	chr15	66671608	66679045	7438	-	GRCh37
3	159631189	ENSG00000244040	IL12A-AS1	gene	AMD	Brain._DLPFC_PEC	Brain: DLPFC (PEC) :: Homogenate :: All transcripts :: EpiXcan	-1.22625	0.220105	1	0.756239	1	ENSG00000244040	IL12A-AS1			-0.10088	0.0277798	0.0368514	3.79787e-09	1.16195e-08	21	21	21	chr3	159631189	159943086	311898	-	GRCh37
17	44352150	ENST00000570618	ARL17B-203	mRNA	AMD	Brain._DLPFC_PEC	Brain: DLPFC (PEC) :: Homogenate :: All transcripts :: EpiXcan	1.22624	0.220108	1	0.756239	1	ENSG00000228696	ARL17B	ENST00000570618	ARL17B-203	0.108071	0.0297312	0.522159	7.9582e-145	2.90166e-142	48	69	69	chr17	44352150	44439130	86981	-	GRCh37
12	14927270	ENSG00000246705	H2AFJ	gene	AMD	Brain._DLPFC_PEC	Brain: DLPFC (PEC) :: Homogenate :: All transcripts :: EpiXcan	-1.2261	0.220161	1	0.756239	1	ENSG00000246705	H2AFJ			-0.0927753	0.0437792	0.0317675	3.94109e-08	1.134e-07	70	71	71	chr12	14927270	14930936	3667	+	GRCh37
12	124420964	ENST00000545135	CCDC92-208	mRNA	AMD	Brain._DLPFC_PEC	Brain: DLPFC (PEC) :: Homogenate :: All transcripts :: EpiXcan	-1.22609	0.220165	1	0.756239	1	ENSG00000119242	CCDC92	ENST00000545135	CCDC92-208	-0.11036	0.0232196	0.0500271	1.23693e-10	1.04673e-09	7	7	7	chr12	124420964	124431320	10357	-	GRCh37
1	174417212	ENSG00000203737	GPR52	gene	AMD	Brain._DLPFC_PEC	Brain: DLPFC (PEC) :: Homogenate :: All transcripts :: EpiXcan	-1.22605	0.22018	1	0.756239	1	ENSG00000203737	GPR52			-0.187217	0.00906617	0.0164117	9.9556e-05	0.000225215	17	18	18	chr1	174417212	174418683	1472	+	GRCh37
6	35436185	ENST00000322203	RPL10A-201	mRNA	AMD	Brain._DLPFC_PEC	Brain: DLPFC (PEC) :: Homogenate :: All transcripts :: EpiXcan	1.22602	0.220192	1	0.756239	1	ENSG00000198755	RPL10A	ENST00000322203	RPL10A-201	0.0398647	0.198821	0.23437	1.18906e-49	5.18974e-48	45	48	48	chr6	35436185	35438562	2378	+	GRCh37
1	228392167	ENST00000337335	OBSCN-AS1-202	NMD_transcript_variant	AMD	Brain._DLPFC_PEC	Brain: DLPFC (PEC) :: Homogenate :: All transcripts :: EpiXcan	-1.22599	0.220201	1	0.756239	1	ENSG00000162913	C1orf145	ENST00000337335	OBSCN-AS1-202	-0.130194	0.0202098	0.0148627	0.000600417	0.00261426	25	26	26	chr1	228392167	228401365	9199	-	GRCh37
1	26012993	ENST00000473891	MAN1C1-204	processed_transcript	AMD	Brain._DLPFC_PEC	Brain: DLPFC (PEC) :: Homogenate :: All transcripts :: EpiXcan	1.22596	0.220213	1	0.756239	1	ENSG00000117643	MAN1C1	ENST00000473891	MAN1C1-204	0.176831	0.00915846	0.0168195	0.000252176	0.00115313	15	15	15	chr1	26012993	26088175	75183	+	GRCh37
17	61926652	ENSG00000240280	TCAM1P	pseudogene	AMD	Brain._DLPFC_PEC	Brain: DLPFC (PEC) :: Homogenate :: All transcripts :: EpiXcan	1.22586	0.22025	1	0.756293	1	ENSG00000240280	TCAM1P			0.148694	0.0126803	0.0319167	4.95608e-08	1.41643e-07	9	9	9	chr17	61926652	61941739	15088	+	GRCh37
3	46712090	ENST00000423707	ALS2CL-204	NMD_transcript_variant	AMD	Brain._DLPFC_PEC	Brain: DLPFC (PEC) :: Homogenate :: All transcripts :: EpiXcan	1.22574	0.220298	1	0.756306	1	ENSG00000178038	ALS2CL	ENST00000423707	ALS2CL-204	0.116125	0.0215202	0.044541	1.6796e-09	1.30083e-08	8	10	10	chr3	46712090	46729681	17592	-	GRCh37
3	48555117	ENST00000232375	PFKFB4-201	mRNA	AMD	Brain._DLPFC_PEC	Brain: DLPFC (PEC) :: Homogenate :: All transcripts :: EpiXcan	1.22574	0.220298	1	0.756306	1	ENSG00000114268	PFKFB4	ENST00000232375	PFKFB4-201	0.151176	0.01511	0.0136055	0.000956686	0.00406753	13	13	13	chr3	48555117	48594323	39207	-	GRCh37
19	4675776	ENST00000597145	DPP9-207	aberrant_processed_transcript	AMD	Brain._DLPFC_PEC	Brain: DLPFC (PEC) :: Homogenate :: All transcripts :: EpiXcan	1.22552	0.220378	1	0.756503	1	ENSG00000142002	DPP9	ENST00000597145	DPP9-207	0.197146	0.00765757	0.0137816	0.000918828	0.00391446	12	12	12	chr19	4675776	4714232	38457	-	GRCh37
21	47706368	ENST00000492864	YBEY-208	aberrant_processed_transcript	AMD	Brain._DLPFC_PEC	Brain: DLPFC (PEC) :: Homogenate :: All transcripts :: EpiXcan	-1.22543	0.220414	1	0.756554	1	ENSG00000182362	YBEY	ENST00000492864	YBEY-208	-0.0339389	0.247715	0.295567	4.8622e-66	3.29355e-64	44	44	44	chr21	47706368	47712111	5744	+	GRCh37
1	244816237	ENST00000302550	DESI2-202	mRNA	AMD	Brain._DLPFC_PEC	Brain: DLPFC (PEC) :: Homogenate :: All transcripts :: EpiXcan	-1.22513	0.220526	1	0.756595	1	ENSG00000121644	DESI2	ENST00000302550	DESI2-202	-0.208917	0.00581891	0.0171607	0.000218598	0.00100828	9	9	9	chr1	244816237	244872335	56099	+	GRCh37
1	43916831	ENST00000372427	HYI-202	aberrant_processed_transcript	AMD	Brain._DLPFC_PEC	Brain: DLPFC (PEC) :: Homogenate :: All transcripts :: EpiXcan	1.22503	0.220564	1	0.756595	1	ENSG00000178922	HYI	ENST00000372427	HYI-202	0.075845	0.0579403	0.0676912	7.44238e-14	7.84909e-13	23	24	24	chr1	43916831	43919580	2750	-	GRCh37
1	40204560	ENST00000495526	PPIE-214	NMD_transcript_variant	AMD	Brain._DLPFC_PEC	Brain: DLPFC (PEC) :: Homogenate :: All transcripts :: EpiXcan	-1.22502	0.220569	1	0.756595	1	ENSG00000084072	PPIE	ENST00000495526	PPIE-214	-0.024128	0.497969	0.58857	1.50951e-177	1.2049e-174	12	12	12	chr1	40204560	40219388	14829	+	GRCh37
12	124086624	ENST00000542286	DDX55-209	aberrant_processed_transcript	AMD	Brain._DLPFC_PEC	Brain: DLPFC (PEC) :: Homogenate :: All transcripts :: EpiXcan	1.22498	0.220583	1	0.756595	1	ENSG00000111364	DDX55	ENST00000542286	DDX55-209	0.0511914	0.105948	0.155486	5.89471e-32	1.42116e-30	20	20	20	chr12	124086624	124104263	17640	+	GRCh37
19	5664140	ENST00000586281	SAFB-203	aberrant_processed_transcript	AMD	Brain._DLPFC_PEC	Brain: DLPFC (PEC) :: Homogenate :: All transcripts :: EpiXcan	-1.22495	0.220592	1	0.756595	1	ENSG00000160633	SAFB	ENST00000586281	SAFB-203	-0.194122	0.0123288	0.0102023	0.00452996	0.0175765	22	22	22	chr19	5664140	5664773	634	+	GRCh37
8	8640864	ENSG00000147324	MFHAS1	gene	AMD	Brain._DLPFC_PEC	Brain: DLPFC (PEC) :: Homogenate :: All transcripts :: EpiXcan	1.22495	0.220594	1	0.756595	1	ENSG00000147324	MFHAS1			0.0940054	0.0375835	0.0572371	1.64901e-13	6.41418e-13	15	15	15	chr8	8640864	8751155	110292	-	GRCh37
13	76445187	ENSG00000178734	LMO7DN	gene	AMD	Brain._DLPFC_PEC	Brain: DLPFC (PEC) :: Homogenate :: All transcripts :: EpiXcan	1.22494	0.220597	1	0.756595	1	ENSG00000178734	LMO7DN			0.100219	0.0418942	0.0317123	4.60102e-08	1.31745e-07	87	87	87	chr13	76445187	76457947	12761	+	GRCh37
20	11871371	ENSG00000132640	BTBD3	gene	AMD	Brain._DLPFC_PEC	Brain: DLPFC (PEC) :: Homogenate :: All transcripts :: EpiXcan	-1.22491	0.220611	1	0.756595	1	ENSG00000132640	BTBD3			-0.141765	0.0139902	0.0220408	5.88992e-06	1.46664e-05	26	28	28	chr20	11871371	11907257	35887	+	GRCh37
16	72142271	ENST00000567142	DHX38-210	mRNA	AMD	Brain._DLPFC_PEC	Brain: DLPFC (PEC) :: Homogenate :: All transcripts :: EpiXcan	-1.22487	0.220624	1	0.756595	1	ENSG00000140829	DHX38	ENST00000567142	DHX38-210	-0.0641123	0.0653057	0.0682206	6.8659e-14	7.25406e-13	26	27	27	chr16	72142271	72146808	4538	+	GRCh37
15	89190143	ENST00000557824	ISG20-204	aberrant_processed_transcript	AMD	Brain._DLPFC_PEC	Brain: DLPFC (PEC) :: Homogenate :: All transcripts :: EpiXcan	-1.22434	0.220825	1	0.757176	1	ENSG00000172183	ISG20	ENST00000557824	ISG20-204	-0.274702	0.00715637	0.024092	1.12568e-05	6.05492e-05	5	6	6	chr15	89190143	89198880	8738	+	GRCh37
15	79165315	ENST00000558893	MORF4L1-210	aberrant_processed_transcript	AMD	Brain._DLPFC_PEC	Brain: DLPFC (PEC) :: Homogenate :: All transcripts :: EpiXcan	-1.2243	0.220837	1	0.757176	1	ENSG00000185787	MORF4L1	ENST00000558893	MORF4L1-210	-0.0786916	0.0480596	0.0197919	7.00527e-05	0.000343255	62	63	63	chr15	79165315	79185360	20046	+	GRCh37
2	227700652	ENST00000341329	RHBDD1-201	mRNA	AMD	Brain._DLPFC_PEC	Brain: DLPFC (PEC) :: Homogenate :: All transcripts :: EpiXcan	-1.22397	0.220964	1	0.757353	1	ENSG00000144468	RHBDD1	ENST00000341329	RHBDD1-201	-0.19456	0.00767514	0.0122085	0.00187499	0.0076676	16	17	17	chr2	227700652	227863931	163280	+	GRCh37
2	25383722	ENST00000380794	POMC-202	mRNA	AMD	Brain._DLPFC_PEC	Brain: DLPFC (PEC) :: Homogenate :: All transcripts :: EpiXcan	-1.22396	0.220968	1	0.757353	1	ENSG00000115138	POMC	ENST00000380794	POMC-202	-0.0419009	0.19732	0.232254	1.57782e-49	6.86286e-48	40	42	42	chr2	25383722	25391559	7838	-	GRCh37
12	20848495	ENST00000497911	SLCO1C1-202	aberrant_processed_transcript	AMD	Brain._DLPFC_PEC	Brain: DLPFC (PEC) :: Homogenate :: All transcripts :: EpiXcan	-1.22393	0.220978	1	0.757353	1	ENSG00000139155	SLCO1C1	ENST00000497911	SLCO1C1-202	-0.140264	0.0171689	0.0165324	0.00029002	0.0013164	30	30	30	chr12	20848495	20853173	4679	+	GRCh37
2	78639919	ENST00000434498	CYCSP6-201	processed_pseudogene	AMD	Brain._DLPFC_PEC	Brain: DLPFC (PEC) :: Homogenate :: All transcripts :: EpiXcan	1.22391	0.220985	1	0.757353	1	ENSG00000214429	CYCSP6	ENST00000434498	CYCSP6-201	0.104306	0.0272487	0.0198508	7.25835e-05	0.000354803	30	30	30	chr2	78639919	78640220	302	-	GRCh37
8	144656957	ENST00000464332	NAPRT-207	aberrant_processed_transcript	AMD	Brain._DLPFC_PEC	Brain: DLPFC (PEC) :: Homogenate :: All transcripts :: EpiXcan	1.22382	0.221019	1	0.757353	1	ENSG00000147813	NAPRT1	ENST00000464332	NAPRT-207	0.0445057	0.147124	0.189296	4.21265e-39	1.30963e-37	36	36	36	chr8	144656957	144658971	2015	-	GRCh37
6	14117872	ENST00000379153	CD83-201	mRNA	AMD	Brain._DLPFC_PEC	Brain: DLPFC (PEC) :: Homogenate :: All transcripts :: EpiXcan	-1.2238	0.221029	1	0.757353	1	ENSG00000112149	CD83	ENST00000379153	CD83-201	-0.0402196	0.182935	0.225463	1.50359e-47	6.17617e-46	38	40	40	chr6	14117872	14137149	19278	+	GRCh37
14	105455301	ENST00000550614	C14orf79-207	mRNA	AMD	Brain._DLPFC_PEC	Brain: DLPFC (PEC) :: Homogenate :: All transcripts :: EpiXcan	1.2237	0.221064	1	0.757353	1	ENSG00000140104	C14orf79	ENST00000550614	C14orf79-207	0.078272	0.0481465	0.0762636	2.02593e-15	2.34947e-14	11	11	11	chr14	105455301	105461855	6555	+	GRCh37
21	40777904	ENST00000495240	LCA5L-221	processed_transcript	AMD	Brain._DLPFC_PEC	Brain: DLPFC (PEC) :: Homogenate :: All transcripts :: EpiXcan	1.22365	0.221083	1	0.757353	1	ENSG00000157578	LCA5L	ENST00000495240	LCA5L-221	0.105635	0.0247834	0.0386587	2.14095e-08	1.51401e-07	13	13	13	chr21	40777904	40783073	5170	-	GRCh37
15	28000021	ENST00000354638	OCA2-202	mRNA	AMD	Brain._DLPFC_PEC	Brain: DLPFC (PEC) :: Homogenate :: All transcripts :: EpiXcan	-1.22361	0.221099	1	0.757353	1	ENSG00000104044	OCA2	ENST00000354638	OCA2-202	-0.0491102	0.128353	0.144263	2.36222e-29	5.1793e-28	69	71	71	chr15	28000021	28344504	344484	-	GRCh37
11	6735841	ENST00000531871	GVINP1-202	pseudogenic_transcript	AMD	Brain._DLPFC_PEC	Brain: DLPFC (PEC) :: Homogenate :: All transcripts :: EpiXcan	1.22353	0.22113	1	0.757353	1	ENSG00000254838	GVINP1	ENST00000531871	GVINP1-202	0.0630593	0.0663072	0.0710021	1.31127e-14	1.44916e-13	49	50	50	chr11	6735841	6743111	7271	-	GRCh37
19	10415479	ENSG00000220201	ZGLP1	gene	AMD	Brain._DLPFC_PEC	Brain: DLPFC (PEC) :: Homogenate :: All transcripts :: EpiXcan	1.22353	0.221131	1	0.757353	1	ENSG00000220201	ZGLP1			0.0741041	0.0514344	0.0404958	6.68483e-10	2.12919e-09	42	43	43	chr19	10415479	10420556	5078	-	GRCh37
12	63953976	ENST00000413230	DPY19L2-203	mRNA	AMD	Brain._DLPFC_PEC	Brain: DLPFC (PEC) :: Homogenate :: All transcripts :: EpiXcan	-1.22341	0.221176	1	0.757432	1	ENSG00000177990	DPY19L2	ENST00000413230	DPY19L2-203	-0.0646191	0.072846	0.120378	2.97899e-24	5.31069e-23	57	58	58	chr12	63953976	63977942	23967	-	GRCh37
19	56905025	ENSG00000267454	ZNF582-AS1	lincRNA_gene	AMD	Brain._DLPFC_PEC	Brain: DLPFC (PEC) :: Homogenate :: All transcripts :: EpiXcan	-1.22333	0.221206	1	0.75746	1	ENSG00000267454	ZNF582-AS1			-0.0443002	0.161835	0.196539	3.25171e-47	3.83778e-46	34	34	34	chr19	56905025	56910541	5517	+	GRCh37
10	129705325	ENSG00000132334	PTPRE	gene	AMD	Brain._DLPFC_PEC	Brain: DLPFC (PEC) :: Homogenate :: All transcripts :: EpiXcan	-1.22313	0.22128	1	0.757637	1	ENSG00000132334	PTPRE			-0.0465369	0.128244	0.177191	3.9431e-42	4.12862e-41	53	53	53	chr10	129705325	129884119	178795	+	GRCh37
10	99639408	ENST00000309155	CRTAC1-201	mRNA	AMD	Brain._DLPFC_PEC	Brain: DLPFC (PEC) :: Homogenate :: All transcripts :: EpiXcan	-1.223	0.221329	1	0.75764	1	ENSG00000095713	CRTAC1	ENST00000309155	CRTAC1-201	-0.0716653	0.0701878	0.0374553	3.9992e-08	2.75724e-07	86	86	86	chr10	99639408	99771094	131687	-	GRCh37
2	172640880	ENST00000422440	SLC25A12-202	mRNA	AMD	Brain._DLPFC_PEC	Brain: DLPFC (PEC) :: Homogenate :: All transcripts :: EpiXcan	1.22298	0.221336	1	0.75764	1	ENSG00000115840	SLC25A12	ENST00000422440	SLC25A12-202	0.0552538	0.0769844	0.0936253	8.53038e-19	1.18762e-17	41	41	41	chr2	172640880	172750762	109883	-	GRCh37
14	74752126	ENST00000356924	ABCD4-201	mRNA	AMD	Brain._DLPFC_PEC	Brain: DLPFC (PEC) :: Homogenate :: All transcripts :: EpiXcan	1.22295	0.221347	1	0.75764	1	ENSG00000119688	ABCD4	ENST00000356924	ABCD4-201	0.123799	0.019244	0.0473633	4.16731e-10	3.38462e-09	11	11	11	chr14	74752126	74769759	17634	-	GRCh37
8	110586417	ENST00000408889	SYBU-203	mRNA	AMD	Brain._DLPFC_PEC	Brain: DLPFC (PEC) :: Homogenate :: All transcripts :: EpiXcan	1.2227	0.221444	1	0.757896	1	ENSG00000147642	SYBU	ENST00000408889	SYBU-203	0.131563	0.0158039	0.0405141	1.00857e-08	7.32762e-08	6	6	6	chr8	110586417	110693234	106818	-	GRCh37
19	56989500	ENST00000585445	ZNF667-AS1-201	lincRNA	AMD	Brain._DLPFC_PEC	Brain: DLPFC (PEC) :: Homogenate :: All transcripts :: EpiXcan	1.22251	0.221515	1	0.75804	1	ENSG00000166770	ZNF667-AS1	ENST00000585445	ZNF667-AS1-201	0.020497	0.685178	0.736156	7.45673e-288	3.30337e-283	70	70	70	chr19	56989500	57006801	17302	+	GRCh37
16	30768744	ENST00000546006	CCDC189-212	aberrant_processed_transcript	AMD	Brain._DLPFC_PEC	Brain: DLPFC (PEC) :: Homogenate :: All transcripts :: EpiXcan	1.22234	0.221579	1	0.75804	1	ENSG00000196118	C16orf93	ENST00000546006	CCDC189-212	0.120443	0.018746	0.0413475	7.83734e-09	5.74641e-08	10	10	10	chr16	30768744	30773486	4743	-	GRCh37
22	42949865	ENST00000477564	SERHL2-208	NMD_transcript_variant	AMD	Brain._DLPFC_PEC	Brain: DLPFC (PEC) :: Homogenate :: All transcripts :: EpiXcan	-1.22231	0.221591	1	0.75804	1	ENSG00000183569	SERHL2	ENST00000477564	SERHL2-208	-0.0586388	0.0850121	0.123873	5.99472e-25	1.10172e-23	25	25	25	chr22	42949865	42970387	20523	+	GRCh37
7	150434436	ENST00000358647	GIMAP5-201	mRNA	AMD	Brain._DLPFC_PEC	Brain: DLPFC (PEC) :: Homogenate :: All transcripts :: EpiXcan	1.22228	0.221603	1	0.75804	1	ENSG00000196329	GIMAP5	ENST00000358647	GIMAP5-201	0.0888811	0.0358366	0.0178415	0.000159566	0.000748304	37	37	37	chr7	150434436	150441151	6716	+	GRCh37
6	34247456	ENSG00000272325	NUDT3	gene	AMD	Brain._DLPFC_PEC	Brain: DLPFC (PEC) :: Homogenate :: All transcripts :: EpiXcan	1.22227	0.221605	1	0.75804	1	ENSG00000272325	NUDT3			0.175759	0.00868575	0.0160212	0.000114483	0.000257725	9	9	9	chr6	34247456	34360451	112996	-	GRCh37
17	46839597	ENSG00000170703	TTLL6	gene	AMD	Brain._DLPFC_PEC	Brain: DLPFC (PEC) :: Homogenate :: All transcripts :: EpiXcan	-1.22224	0.221618	1	0.75804	1	ENSG00000170703	TTLL6			-0.0426194	0.152617	0.198431	4.57141e-48	5.50302e-47	36	36	36	chr17	46839597	46894576	54980	-	GRCh37
15	89998680	ENSG00000140519	RHCG	gene	AMD	Brain._DLPFC_PEC	Brain: DLPFC (PEC) :: Homogenate :: All transcripts :: EpiXcan	-1.22206	0.221683	1	0.758122	1	ENSG00000140519	RHCG			-0.0954577	0.0303189	0.0447069	7.26423e-11	2.4482e-10	20	20	20	chr15	89998680	90039844	41165	-	GRCh37
3	46556913	ENST00000395905	LRRC2-202	mRNA	AMD	Brain._DLPFC_PEC	Brain: DLPFC (PEC) :: Homogenate :: All transcripts :: EpiXcan	1.22189	0.22175	1	0.758122	1	ENSG00000163827	LRRC2	ENST00000395905	LRRC2-202	0.0272852	0.442364	0.441737	2.02298e-112	3.88802e-110	119	122	122	chr3	46556913	46608040	51128	-	GRCh37
7	117350705	ENSG00000077063	CTTNBP2	gene	AMD	Brain._DLPFC_PEC	Brain: DLPFC (PEC) :: Homogenate :: All transcripts :: EpiXcan	1.22184	0.221766	1	0.758122	1	ENSG00000077063	CTTNBP2			0.0850986	0.0383287	0.0273275	4.71258e-07	1.26684e-06	42	42	42	chr7	117350705	117514193	163489	-	GRCh37
18	13029812	ENST00000510237	CEP192-208	NMD_transcript_variant	AMD	Brain._DLPFC_PEC	Brain: DLPFC (PEC) :: Homogenate :: All transcripts :: EpiXcan	-1.22181	0.221781	1	0.758122	1	ENSG00000101639	CEP192	ENST00000510237	CEP192-208	-0.0746055	0.0536173	0.08142	1.53328e-16	1.89365e-15	20	20	20	chr18	13029812	13125049	95238	+	GRCh37
2	10830470	ENSG00000243819	RN7SL832P	lincRNA_gene	AMD	Brain._DLPFC_PEC	Brain: DLPFC (PEC) :: Homogenate :: All transcripts :: EpiXcan	1.2218	0.221782	1	0.758122	1	ENSG00000243819	RN7SL832P			0.0921329	0.031503	0.0412142	5.01054e-10	1.6078e-09	30	30	30	chr2	10830470	10832225	1756	+	GRCh37
12	1083299	ENST00000503602	AC004803.1-201	transcript	AMD	Brain._DLPFC_PEC	Brain: DLPFC (PEC) :: Homogenate :: All transcripts :: EpiXcan	-1.22178	0.221792	1	0.758122	1	ENSG00000250132	RP11-359B12.2	ENST00000503602	AC004803.1-201	-0.0781284	0.0529731	0.0456656	1.22911e-09	9.61342e-09	53	62	62	chr12	1083299	1099207	15909	-	GRCh37
7	105517242	ENSG00000128536	CDHR3	gene	AMD	Brain._DLPFC_PEC	Brain: DLPFC (PEC) :: Homogenate :: All transcripts :: EpiXcan	-1.22169	0.221825	1	0.758122	1	ENSG00000128536	CDHR3			-0.0459576	0.131605	0.200874	4.0047e-48	4.82565e-47	25	25	25	chr7	105517242	105676877	159636	+	GRCh37
2	85829979	ENSG00000168883	USP39	gene	AMD	Brain._DLPFC_PEC	Brain: DLPFC (PEC) :: Homogenate :: All transcripts :: EpiXcan	1.22164	0.221844	1	0.758122	1	ENSG00000168883	USP39			0.0444765	0.155803	0.167709	1.62917e-39	1.58732e-38	54	54	54	chr2	85829979	85876403	46425	+	GRCh37
5	177664619	ENST00000390654	COL23A1-201	mRNA	AMD	Brain._DLPFC_PEC	Brain: DLPFC (PEC) :: Homogenate :: All transcripts :: EpiXcan	1.22163	0.221847	1	0.758122	1	ENSG00000050767	COL23A1	ENST00000390654	COL23A1-201	0.101272	0.0271212	0.0322559	3.68245e-07	2.31511e-06	49	50	50	chr5	177664619	178017556	352938	-	GRCh37
1	206776437	ENST00000461334	EIF2D-204	processed_transcript	AMD	Brain._DLPFC_PEC	Brain: DLPFC (PEC) :: Homogenate :: All transcripts :: EpiXcan	1.22157	0.221869	1	0.758122	1	ENSG00000143486	EIF2D	ENST00000461334	EIF2D-204	0.194269	0.00816407	0.0201688	5.92531e-05	0.000292668	3	3	3	chr1	206776437	206781648	5212	-	GRCh37
2	7052408	ENST00000418970	RNF144A-AS1-201	transcript	AMD	Brain._DLPFC_PEC	Brain: DLPFC (PEC) :: Homogenate :: All transcripts :: EpiXcan	-1.22153	0.221884	1	0.758122	1	ENSG00000228203	RNF144A-AS1	ENST00000418970	RNF144A-AS1-201	-0.0388885	0.190916	0.290002	7.07618e-64	4.54976e-62	23	24	24	chr2	7052408	7058840	6433	-	GRCh37
18	51798540	ENST00000580880	POLI-210	mRNA	AMD	Brain._DLPFC_PEC	Brain: DLPFC (PEC) :: Homogenate :: All transcripts :: EpiXcan	-1.22144	0.221921	1	0.758173	1	ENSG00000101751	POLI	ENST00000580880	POLI-210	-0.178269	0.00951294	0.0145759	0.000675626	0.00292505	9	9	9	chr18	51798540	51807222	8683	+	GRCh37
1	224407315	ENSG00000237101	AC092809.4	gene	AMD	Brain._DLPFC_PEC	Brain: DLPFC (PEC) :: Homogenate :: All transcripts :: EpiXcan	-1.22135	0.221955	1	0.758213	1	ENSG00000237101	AC092809.4			-0.14299	0.0132595	0.0191683	2.24735e-05	5.33823e-05	15	15	15	chr1	224407315	224415745	8431	+	GRCh37
4	4388265	ENST00000433139	HGNC:18790-203	mRNA	AMD	Brain._DLPFC_PEC	Brain: DLPFC (PEC) :: Homogenate :: All transcripts :: EpiXcan	1.22126	0.221989	1	0.758248	1	ENSG00000168824	NSG1	ENST00000433139	HGNC:18790-203	0.0914192	0.0398918	0.0437936	2.20347e-09	1.69118e-08	35	38	38	chr4	4388265	4420726	32462	+	GRCh37
2	207602487	ENST00000374412	MDH1B-201	mRNA	AMD	Brain._DLPFC_PEC	Brain: DLPFC (PEC) :: Homogenate :: All transcripts :: EpiXcan	-1.2212	0.222009	1	0.758248	1	ENSG00000138400	MDH1B	ENST00000374412	MDH1B-201	-0.0552995	0.0871796	0.141491	1.54828e-28	3.27943e-27	10	10	10	chr2	207602487	207630271	27785	-	GRCh37
19	7991603	ENST00000599939	TIMM44-210	aberrant_processed_transcript	AMD	Brain._DLPFC_PEC	Brain: DLPFC (PEC) :: Homogenate :: All transcripts :: EpiXcan	1.22102	0.222078	1	0.758276	1	ENSG00000104980	TIMM44	ENST00000599939	TIMM44-210	0.0401116	0.167866	0.224389	2.17652e-47	8.88262e-46	29	29	29	chr19	7991603	7993829	2227	-	GRCh37
5	44776858	ENST00000503179	AC093297.2-206	transcript	AMD	Brain._DLPFC_PEC	Brain: DLPFC (PEC) :: Homogenate :: All transcripts :: EpiXcan	-1.22092	0.222116	1	0.758276	1	ENSG00000251141	RP11-53O19.1	ENST00000503179	AC093297.2-206	-0.0462112	0.143311	0.20159	2.35364e-42	8.08901e-41	12	12	12	chr5	44776858	44808861	32004	-	GRCh37
11	73583712	ENST00000355693	COA4-201	mRNA	AMD	Brain._DLPFC_PEC	Brain: DLPFC (PEC) :: Homogenate :: All transcripts :: EpiXcan	-1.2209	0.222124	1	0.758276	1	ENSG00000181924	COA4	ENST00000355693	COA4-201	-0.113517	0.0220315	0.0374444	3.12766e-08	2.17908e-07	15	16	16	chr11	73583712	73588033	4322	-	GRCh37
8	15663658	ENST00000502740	PPM1AP1-201	processed_pseudogene	AMD	Brain._DLPFC_PEC	Brain: DLPFC (PEC) :: Homogenate :: All transcripts :: EpiXcan	-1.22084	0.222146	1	0.758276	1	ENSG00000250483	PPM1AP1	ENST00000502740	PPM1AP1-201	-0.197724	0.00807995	0.0158329	0.000373711	0.00167406	18	18	18	chr8	15663658	15664792	1135	-	GRCh37
4	37614523	ENST00000454158	RELL1-202	mRNA	AMD	Brain._DLPFC_PEC	Brain: DLPFC (PEC) :: Homogenate :: All transcripts :: EpiXcan	-1.22078	0.222168	1	0.758276	1	ENSG00000181826	RELL1	ENST00000454158	RELL1-202	-0.119094	0.0196462	0.0294966	1.00569e-06	6.04593e-06	6	6	6	chr4	37614523	37687998	73476	-	GRCh37
17	47655996	ENST00000570453	NXPH3-203	aberrant_processed_transcript	AMD	Brain._DLPFC_PEC	Brain: DLPFC (PEC) :: Homogenate :: All transcripts :: EpiXcan	1.22077	0.222171	1	0.758276	1	ENSG00000182575	NXPH3	ENST00000570453	NXPH3-203	0.107495	0.0223435	0.0155972	0.000423787	0.0018857	35	35	35	chr17	47655996	47661189	5194	+	GRCh37
6	132453055	ENSG00000228495	LINC01013	lincRNA_gene	AMD	Brain._DLPFC_PEC	Brain: DLPFC (PEC) :: Homogenate :: All transcripts :: EpiXcan	1.22077	0.222171	1	0.758276	1	ENSG00000228495	LINC01013			0.329648	0.00250199	0.0178838	4.72828e-05	0.000109667	2	2	2	chr6	132453055	132490514	37460	+	GRCh37
15	83328033	ENSG00000103723	AP3B2	gene	AMD	Brain._DLPFC_PEC	Brain: DLPFC (PEC) :: Homogenate :: All transcripts :: EpiXcan	1.22045	0.222296	1	0.758598	1	ENSG00000103723	AP3B2			0.0485752	0.123724	0.162195	5.2713e-38	4.8872e-37	28	29	29	chr15	83328033	83378666	50634	-	GRCh37
8	99114692	ENST00000521560	RIDA-205	mRNA	AMD	Brain._DLPFC_PEC	Brain: DLPFC (PEC) :: Homogenate :: All transcripts :: EpiXcan	1.2204	0.222312	1	0.758598	1	ENSG00000132541	HRSP12	ENST00000521560	RIDA-205	0.0367599	0.21311	0.275147	3.92143e-60	2.27384e-58	24	24	24	chr8	99114692	99129399	14708	-	GRCh37
17	1420225	ENST00000425081	PITPNA-AS1-201	transcript	AMD	Brain._DLPFC_PEC	Brain: DLPFC (PEC) :: Homogenate :: All transcripts :: EpiXcan	1.22035	0.222332	1	0.758598	1	ENSG00000236618	PITPNA-AS1	ENST00000425081	PITPNA-AS1-201	0.24506	0.00471991	0.0126536	0.0015226	0.00629803	5	5	5	chr17	1420225	1421390	1166	+	GRCh37
22	21377638	ENST00000487342	P2RX6-208	aberrant_processed_transcript	AMD	Brain._DLPFC_PEC	Brain: DLPFC (PEC) :: Homogenate :: All transcripts :: EpiXcan	-1.2202	0.222388	1	0.758713	1	ENSG00000099957	P2RX6	ENST00000487342	P2RX6-208	-0.154572	0.0106718	0.0112833	0.00280354	0.0112092	29	32	32	chr22	21377638	21380886	3249	+	GRCh37
9	37780604	ENST00000396521	EXOSC3-202	mRNA	AMD	Brain._DLPFC_PEC	Brain: DLPFC (PEC) :: Homogenate :: All transcripts :: EpiXcan	1.22005	0.222447	1	0.758839	1	ENSG00000107371	EXOSC3	ENST00000396521	EXOSC3-202	0.0973397	0.0319322	0.060457	1.63997e-12	1.58403e-11	12	12	12	chr9	37780604	37785061	4458	-	GRCh37
22	45898771	ENST00000327858	FBLN1-202	mRNA	AMD	Brain._DLPFC_PEC	Brain: DLPFC (PEC) :: Homogenate :: All transcripts :: EpiXcan	-1.21989	0.222505	1	0.758871	1	ENSG00000077942	FBLN1	ENST00000327858	FBLN1-202	-0.190038	0.00825382	0.0301777	7.79037e-07	4.7403e-06	4	4	4	chr22	45898771	45997015	98245	+	GRCh37
19	17885476	ENST00000596522	FCHO1-215	aberrant_processed_transcript	AMD	Brain._DLPFC_PEC	Brain: DLPFC (PEC) :: Homogenate :: All transcripts :: EpiXcan	-1.21987	0.222514	1	0.758871	1	ENSG00000130475	FCHO1	ENST00000596522	FCHO1-215	-0.118131	0.0213486	0.0478255	4.00804e-10	3.26094e-09	8	8	8	chr19	17885476	17886852	1377	+	GRCh37
12	125431371	ENST00000542400	DHX37-204	aberrant_processed_transcript	AMD	Brain._DLPFC_PEC	Brain: DLPFC (PEC) :: Homogenate :: All transcripts :: EpiXcan	1.21978	0.222549	1	0.758871	1	ENSG00000150990	DHX37	ENST00000542400	DHX37-204	0.140519	0.0154471	0.0432263	2.94187e-09	2.23296e-08	15	15	15	chr12	125431371	125438286	6916	-	GRCh37
9	33025209	ENSG00000086061	DNAJA1	gene	AMD	Brain._DLPFC_PEC	Brain: DLPFC (PEC) :: Homogenate :: All transcripts :: EpiXcan	1.21969	0.222582	1	0.758871	1	ENSG00000086061	DNAJA1			0.0543548	0.102438	0.150356	2.79069e-35	2.39241e-34	14	14	14	chr9	33025209	33039905	14697	+	GRCh37
3	122078709	ENST00000479414	CCDC58-204	mRNA	AMD	Brain._DLPFC_PEC	Brain: DLPFC (PEC) :: Homogenate :: All transcripts :: EpiXcan	-1.21969	0.222584	1	0.758871	1	ENSG00000160124	CCDC58	ENST00000479414	CCDC58-204	-0.044242	0.134282	0.179447	5.74629e-37	1.66056e-35	34	34	34	chr3	122078709	122091869	13161	-	GRCh37
4	185427614	ENST00000605270	LINC02427-202	lincRNA	AMD	Brain._DLPFC_PEC	Brain: DLPFC (PEC) :: Homogenate :: All transcripts :: EpiXcan	1.21964	0.222601	1	0.758871	1	ENSG00000271538	RP11-326I11.4	ENST00000605270	LINC02427-202	0.0294612	0.341622	0.422398	1.88567e-105	3.1523e-103	45	46	46	chr4	185427614	185458708	31095	-	GRCh37
11	115045027	ENST00000536727	CADM1-204	mRNA	AMD	Brain._DLPFC_PEC	Brain: DLPFC (PEC) :: Homogenate :: All transcripts :: EpiXcan	1.21962	0.22261	1	0.758871	1	ENSG00000182985	CADM1	ENST00000536727	CADM1-204	0.080189	0.0373201	0.0511147	1.13219e-10	9.60851e-10	20	20	20	chr11	115045027	115375133	330107	-	GRCh37
2	211295973	ENSG00000115365	LANCL1	gene	AMD	Brain._DLPFC_PEC	Brain: DLPFC (PEC) :: Homogenate :: All transcripts :: EpiXcan	-1.21955	0.222637	1	0.758888	1	ENSG00000115365	LANCL1			-0.0532461	0.099421	0.109906	2.0802e-25	1.29973e-24	35	40	40	chr2	211295973	211342376	46404	-	GRCh37
22	17660194	ENSG00000093072	ADA2	gene	AMD	Brain._DLPFC_PEC	Brain: DLPFC (PEC) :: Homogenate :: All transcripts :: EpiXcan	1.21938	0.222701	1	0.758953	1	ENSG00000093072	ADA2			0.0471916	0.176995	0.240482	2.50482e-59	3.89595e-58	46	48	48	chr22	17660194	17702879	42686	-	GRCh37
16	3181669	ENST00000575089	ZNF213-AS1-207	transcript	AMD	Brain._DLPFC_PEC	Brain: DLPFC (PEC) :: Homogenate :: All transcripts :: EpiXcan	-1.21932	0.222723	1	0.758953	1	ENSG00000263072	RP11-473M20.14	ENST00000575089	ZNF213-AS1-207	-0.0757104	0.0542671	0.0877632	1.20471e-17	1.57758e-16	14	14	14	chr16	3181669	3184828	3160	-	GRCh37
12	57449431	ENST00000300128	NEMP1-201	mRNA	AMD	Brain._DLPFC_PEC	Brain: DLPFC (PEC) :: Homogenate :: All transcripts :: EpiXcan	-1.2193	0.222728	1	0.758953	1	ENSG00000166881	TMEM194A	ENST00000300128	NEMP1-201	-0.0933254	0.0441126	0.070089	2.7598e-14	2.98597e-13	14	14	14	chr12	57449431	57472552	23122	-	GRCh37
11	695802	ENST00000492023	TMEM80-204	aberrant_processed_transcript	AMD	Brain._DLPFC_PEC	Brain: DLPFC (PEC) :: Homogenate :: All transcripts :: EpiXcan	1.21926	0.222744	1	0.758953	1	ENSG00000177042	TMEM80	ENST00000492023	TMEM80-204	0.0642137	0.0680941	0.127693	1.11308e-25	2.11632e-24	7	7	7	chr11	695802	704121	8320	+	GRCh37
14	74041008	ENST00000557857	ACOT2-203	processed_transcript	AMD	Brain._DLPFC_PEC	Brain: DLPFC (PEC) :: Homogenate :: All transcripts :: EpiXcan	-1.21917	0.222779	1	0.758988	1	ENSG00000119673	ACOT2	ENST00000557857	ACOT2-203	-0.109613	0.0253528	0.0502111	1.29523e-10	1.09388e-09	15	15	15	chr14	74041008	74041905	898	+	GRCh37
5	118871465	ENST00000503310	HSD17B4-205	aberrant_processed_transcript	AMD	Brain._DLPFC_PEC	Brain: DLPFC (PEC) :: Homogenate :: All transcripts :: EpiXcan	-1.21912	0.222799	1	0.758988	1	ENSG00000133835	HSD17B4	ENST00000503310	HSD17B4-205	-0.0646956	0.0623476	0.113269	6.52198e-23	1.09629e-21	13	13	13	chr5	118871465	118877947	6483	+	GRCh37
14	74318547	ENSG00000140043	PTGR2	gene	AMD	Brain._DLPFC_PEC	Brain: DLPFC (PEC) :: Homogenate :: All transcripts :: EpiXcan	1.219	0.222846	1	0.758988	1	ENSG00000140043	PTGR2			0.0298952	0.389409	0.440083	2.44541e-131	1.54432e-129	63	63	63	chr14	74318547	74353530	34984	+	GRCh37
7	29689843	ENST00000414296	DPY19L2P3-201	pseudogenic_transcript	AMD	Brain._DLPFC_PEC	Brain: DLPFC (PEC) :: Homogenate :: All transcripts :: EpiXcan	-1.21895	0.222861	1	0.758988	1	ENSG00000227855	DPY19L2P3	ENST00000414296	DPY19L2P3-201	-0.102491	0.033333	0.0616525	1.0795e-12	1.05498e-11	8	8	8	chr7	29689843	29782210	92368	+	GRCh37
4	118334618	ENST00000413753	RPSAP35-201	processed_pseudogene	AMD	Brain._DLPFC_PEC	Brain: DLPFC (PEC) :: Homogenate :: All transcripts :: EpiXcan	1.21888	0.22289	1	0.758988	1	ENSG00000237684	RPSAP35	ENST00000413753	RPSAP35-201	0.085893	0.0458339	0.0315156	5.17912e-07	3.21094e-06	51	52	52	chr4	118334618	118335435	818	+	GRCh37
6	151773422	ENSG00000146476	ARMT1	gene	AMD	Brain._DLPFC_PEC	Brain: DLPFC (PEC) :: Homogenate :: All transcripts :: EpiXcan	-1.21887	0.222894	1	0.758988	1	ENSG00000146476	ARMT1			-0.189599	0.00964793	0.0127219	0.000608007	0.00129721	15	16	16	chr6	151773422	151791236	17815	+	GRCh37
8	79672377	ENST00000520248	THAP12P7-201	processed_pseudogene	AMD	Brain._DLPFC_PEC	Brain: DLPFC (PEC) :: Homogenate :: All transcripts :: EpiXcan	1.21882	0.222912	1	0.758988	1	ENSG00000253919	PRKRIRP7	ENST00000520248	THAP12P7-201	0.127923	0.0253076	0.0288442	1.51162e-06	8.93349e-06	30	30	30	chr8	79672377	79674666	2290	-	GRCh37
19	16771938	ENSG00000072954	TMEM38A	gene	AMD	Brain._DLPFC_PEC	Brain: DLPFC (PEC) :: Homogenate :: All transcripts :: EpiXcan	1.21877	0.222931	1	0.758988	1	ENSG00000072954	TMEM38A			0.0733194	0.0597317	0.0847413	1.4521e-19	7.34701e-19	29	29	29	chr19	16771938	16800840	28903	+	GRCh37
13	39612443	ENST00000473371	NHLRC3-204	aberrant_processed_transcript	AMD	Brain._DLPFC_PEC	Brain: DLPFC (PEC) :: Homogenate :: All transcripts :: EpiXcan	1.21863	0.222985	1	0.759003	1	ENSG00000188811	NHLRC3	ENST00000473371	NHLRC3-204	0.179824	0.00856329	0.0178461	0.000146669	0.000691039	12	12	12	chr13	39612443	39615954	3512	+	GRCh37
15	76136385	ENST00000561851	UBE2Q2-204	mRNA	AMD	Brain._DLPFC_PEC	Brain: DLPFC (PEC) :: Homogenate :: All transcripts :: EpiXcan	-1.2186	0.222996	1	0.759003	1	ENSG00000140367	UBE2Q2	ENST00000561851	UBE2Q2-204	-0.03928	0.182765	0.246606	1.36122e-52	6.43227e-51	11	11	11	chr15	76136385	76191991	55607	+	GRCh37
2	64681226	ENST00000238875	LGALSL-201	mRNA	AMD	Brain._DLPFC_PEC	Brain: DLPFC (PEC) :: Homogenate :: All transcripts :: EpiXcan	1.21859	0.223001	1	0.759003	1	ENSG00000119862	LGALSL	ENST00000238875	LGALSL-201	0.202465	0.0068853	0.0310368	5.87835e-07	3.62473e-06	2	2	2	chr2	64681226	64688515	7290	+	GRCh37
1	235530675	ENSG00000116957	TBCE	gene	AMD	Brain._DLPFC_PEC	Brain: DLPFC (PEC) :: Homogenate :: All transcripts :: EpiXcan	1.21829	0.223114	1	0.759049	1	ENSG00000116957	TBCE			0.146653	0.0134481	0.0305966	9.88446e-08	2.77045e-07	18	20	20	chr1	235530675	235612283	81609	+	GRCh37
2	242523820	ENSG00000176946	THAP4	gene	AMD	Brain._DLPFC_PEC	Brain: DLPFC (PEC) :: Homogenate :: All transcripts :: EpiXcan	-1.21824	0.223132	1	0.759049	1	ENSG00000176946	THAP4			-0.173745	0.0108451	0.0201025	1.39054e-05	3.3589e-05	17	17	17	chr2	242523820	242576864	53045	-	GRCh37
1	6592289	ENST00000462798	NOL9-203	aberrant_processed_transcript	AMD	Brain._DLPFC_PEC	Brain: DLPFC (PEC) :: Homogenate :: All transcripts :: EpiXcan	-1.21823	0.223137	1	0.759049	1	ENSG00000162408	NOL9	ENST00000462798	NOL9-203	-0.142343	0.0178319	0.0174401	0.000193763	0.00089977	23	24	24	chr1	6592289	6593445	1157	-	GRCh37
12	42719155	ENST00000551102	ZCRB1-203	processed_transcript	AMD	Brain._DLPFC_PEC	Brain: DLPFC (PEC) :: Homogenate :: All transcripts :: EpiXcan	1.21823	0.223138	1	0.759049	1	ENSG00000139168	ZCRB1	ENST00000551102	ZCRB1-203	0.24126	0.0044927	0.0178865	0.00015871	0.000744685	4	4	4	chr12	42719155	42719799	645	-	GRCh37
14	50971517	ENST00000554273	MAP4K5-204	mRNA	AMD	Brain._DLPFC_PEC	Brain: DLPFC (PEC) :: Homogenate :: All transcripts :: EpiXcan	1.21818	0.223156	1	0.759049	1	ENSG00000012983	MAP4K5	ENST00000554273	MAP4K5-204	0.0611745	0.0779758	0.101954	1.1701e-20	1.77582e-19	20	20	20	chr14	50971517	50999373	27857	-	GRCh37
2	169643049	ENSG00000163072	NOSTRIN	gene	AMD	Brain._DLPFC_PEC	Brain: DLPFC (PEC) :: Homogenate :: All transcripts :: EpiXcan	-1.21813	0.223176	1	0.759049	1	ENSG00000163072	NOSTRIN			-0.0622602	0.0754163	0.0655937	2.27095e-15	9.66043e-15	85	87	87	chr2	169643049	169722024	78976	+	GRCh37
11	34642658	ENST00000257831	EHF-201	mRNA	AMD	Brain._DLPFC_PEC	Brain: DLPFC (PEC) :: Homogenate :: All transcripts :: EpiXcan	-1.21812	0.223178	1	0.759049	1	ENSG00000135373	EHF	ENST00000257831	EHF-201	-0.090452	0.0311233	0.0501642	1.45381e-10	1.22303e-09	25	25	25	chr11	34642658	34682604	39947	+	GRCh37
7	44053161	ENST00000326391	POLR2J4-203	processed_transcript	AMD	Brain._DLPFC_PEC	Brain: DLPFC (PEC) :: Homogenate :: All transcripts :: EpiXcan	1.21804	0.22321	1	0.759049	1	ENSG00000272655	POLR2J4	ENST00000326391	POLR2J4-203	0.0995069	0.0281357	0.0706514	1.86833e-14	2.04466e-13	2	2	2	chr7	44053161	44058769	5609	-	GRCh37
1	22148738	ENST00000374695	HSPG2-203	mRNA	AMD	Brain._DLPFC_PEC	Brain: DLPFC (PEC) :: Homogenate :: All transcripts :: EpiXcan	-1.21803	0.223213	1	0.759049	1	ENSG00000142798	HSPG2	ENST00000374695	HSPG2-203	-0.145051	0.0121532	0.0291524	1.15339e-06	6.89271e-06	23	23	23	chr1	22148738	22263790	115053	-	GRCh37
3	158288980	ENST00000498592	MLF1-215	mRNA	AMD	Brain._DLPFC_PEC	Brain: DLPFC (PEC) :: Homogenate :: All transcripts :: EpiXcan	-1.21783	0.223287	1	0.759108	1	ENSG00000178053	MLF1	ENST00000498592	MLF1-215	-0.0791998	0.0472686	0.0826597	8.22801e-17	1.03318e-15	21	21	21	chr3	158288980	158320728	31749	+	GRCh37
3	18507475	ENST00000595388	SATB1-AS1-209	transcript	AMD	Brain._DLPFC_PEC	Brain: DLPFC (PEC) :: Homogenate :: All transcripts :: EpiXcan	1.21779	0.223306	1	0.759108	1	ENSG00000228956	AC144521.1	ENST00000595388	SATB1-AS1-209	0.143735	0.0130241	0.0205617	5.24063e-05	0.00026052	26	27	27	chr3	18507475	18805551	298077	+	GRCh37
7	30692200	ENST00000471646	CRHR2-207	mRNA	AMD	Brain._DLPFC_PEC	Brain: DLPFC (PEC) :: Homogenate :: All transcripts :: EpiXcan	-1.21771	0.223333	1	0.759108	1	ENSG00000106113	CRHR2	ENST00000471646	CRHR2-207	-0.0835287	0.04917	0.0422435	5.13121e-09	3.82043e-08	44	44	44	chr7	30692200	30722314	30115	-	GRCh37
3	166958420	ENST00000494898	ZBBX-213	NMD_transcript_variant	AMD	Brain._DLPFC_PEC	Brain: DLPFC (PEC) :: Homogenate :: All transcripts :: EpiXcan	-1.21762	0.223367	1	0.759108	1	ENSG00000169064	ZBBX	ENST00000494898	ZBBX-213	-0.085252	0.0377745	0.0727494	4.5086e-15	5.12268e-14	22	22	22	chr3	166958420	167000230	41811	-	GRCh37
18	9914049	ENST00000577901	VAPA-204	aberrant_processed_transcript	AMD	Brain._DLPFC_PEC	Brain: DLPFC (PEC) :: Homogenate :: All transcripts :: EpiXcan	-1.21761	0.223374	1	0.759108	1	ENSG00000101558	VAPA	ENST00000577901	VAPA-204	-0.147937	0.0144529	0.0348283	1.0407e-07	6.89635e-07	9	9	9	chr18	9914049	9936586	22538	+	GRCh37
4	83266029	ENST00000610058	AC124016.2-201	lincRNA	AMD	Brain._DLPFC_PEC	Brain: DLPFC (PEC) :: Homogenate :: All transcripts :: EpiXcan	1.21761	0.223374	1	0.759108	1	ENSG00000273156	RP11-127B20.2	ENST00000610058	AC124016.2-201	0.0359615	0.202281	0.285381	1.05918e-62	6.60874e-61	16	16	16	chr4	83266029	83266693	665	-	GRCh37
2	88000503	ENSG00000234231	AC093616.1	pseudogene	AMD	Brain._DLPFC_PEC	Brain: DLPFC (PEC) :: Homogenate :: All transcripts :: EpiXcan	-1.21757	0.223389	1	0.759108	1	ENSG00000234231	AC093616.1			-0.271383	0.0111116	0.0314917	4.90742e-08	1.40346e-07	5	6	6	chr2	88000503	88038766	38264	+	GRCh37
17	61896793	ENSG00000108592	FTSJ3	gene	AMD	Brain._DLPFC_PEC	Brain: DLPFC (PEC) :: Homogenate :: All transcripts :: EpiXcan	-1.21752	0.223407	1	0.759108	1	ENSG00000108592	FTSJ3			-0.0225852	0.575539	0.636594	7.2002e-241	2.51736e-238	40	44	44	chr17	61896793	61907372	10580	-	GRCh37
2	42275914	ENST00000492861	PKDCC-209	aberrant_processed_transcript	AMD	Brain._DLPFC_PEC	Brain: DLPFC (PEC) :: Homogenate :: All transcripts :: EpiXcan	-1.21742	0.223443	1	0.759156	1	ENSG00000162878	PKDCC	ENST00000492861	PKDCC-209	-0.118664	0.0209107	0.0361855	6.50785e-08	4.39617e-07	26	27	27	chr2	42275914	42281680	5767	+	GRCh37
18	13073115	ENST00000540847	CEP192-212	processed_transcript	AMD	Brain._DLPFC_PEC	Brain: DLPFC (PEC) :: Homogenate :: All transcripts :: EpiXcan	-1.21731	0.223485	1	0.759223	1	ENSG00000101639	CEP192	ENST00000540847	CEP192-212	-0.116322	0.0222924	0.0318453	4.28193e-07	2.67473e-06	11	11	11	chr18	13073115	13125035	51921	+	GRCh37
19	52495997	ENST00000598071	ZNF615-208	mRNA	AMD	Brain._DLPFC_PEC	Brain: DLPFC (PEC) :: Homogenate :: All transcripts :: EpiXcan	1.21713	0.223555	1	0.759385	1	ENSG00000197619	ZNF615	ENST00000598071	ZNF615-208	0.0445112	0.136478	0.206522	3.14513e-43	1.11912e-41	19	20	20	chr19	52495997	52511455	15459	-	GRCh37
3	129274057	ENST00000504689	PLXND1-205	mRNA	AMD	Brain._DLPFC_PEC	Brain: DLPFC (PEC) :: Homogenate :: All transcripts :: EpiXcan	1.21691	0.223638	1	0.759594	1	ENSG00000004399	PLXND1	ENST00000504689	PLXND1-205	0.209959	0.00656727	0.0188932	9.6463e-05	0.000464773	5	5	5	chr3	129274057	129276066	2010	-	GRCh37
11	111473115	ENSG00000170145	SIK2	gene	AMD	Brain._DLPFC_PEC	Brain: DLPFC (PEC) :: Homogenate :: All transcripts :: EpiXcan	1.21684	0.223667	1	0.759615	1	ENSG00000170145	SIK2			0.0989619	0.0276695	0.0189891	2.77228e-05	6.54772e-05	32	32	32	chr11	111473115	111601577	128463	+	GRCh37
14	50929411	ENST00000557210	MAP4K5-208	aberrant_processed_transcript	AMD	Brain._DLPFC_PEC	Brain: DLPFC (PEC) :: Homogenate :: All transcripts :: EpiXcan	1.21667	0.22373	1	0.759705	1	ENSG00000012983	MAP4K5	ENST00000557210	MAP4K5-208	0.0964686	0.029306	0.0565118	1.06946e-11	9.76659e-11	13	13	13	chr14	50929411	50949867	20457	-	GRCh37
5	75001064	ENST00000512125	POC5-212	aberrant_processed_transcript	AMD	Brain._DLPFC_PEC	Brain: DLPFC (PEC) :: Homogenate :: All transcripts :: EpiXcan	-1.21665	0.223737	1	0.759705	1	ENSG00000152359	POC5	ENST00000512125	POC5-212	-0.0872229	0.0353739	0.0640794	4.07256e-13	4.09293e-12	12	12	12	chr5	75001064	75013260	12197	-	GRCh37
1	1215968	ENST00000338555	SCNN1D-202	mRNA	AMD	Brain._DLPFC_PEC	Brain: DLPFC (PEC) :: Homogenate :: All transcripts :: EpiXcan	-1.21635	0.223851	1	0.759937	1	ENSG00000162572	SCNN1D	ENST00000338555	SCNN1D-202	-0.137427	0.0125442	0.0151954	0.000524653	0.00230203	15	15	15	chr1	1215968	1227404	11437	+	GRCh37
6	28193070	ENST00000531979	ZSCAN9-207	mRNA	AMD	Brain._DLPFC_PEC	Brain: DLPFC (PEC) :: Homogenate :: All transcripts :: EpiXcan	-1.2163	0.223872	1	0.759937	1	ENSG00000137185	ZSCAN9	ENST00000531979	ZSCAN9-207	-0.200369	0.00800002	0.0292422	1.16234e-06	6.94338e-06	1	1	1	chr6	28193070	28201260	8191	+	GRCh37
6	160210844	ENSG00000112110	MRPL18	gene	AMD	Brain._DLPFC_PEC	Brain: DLPFC (PEC) :: Homogenate :: All transcripts :: EpiXcan	-1.21623	0.223899	1	0.759937	1	ENSG00000112110	MRPL18			-0.0297664	0.303827	0.388308	1.14591e-109	4.94527e-108	12	12	12	chr6	160210844	160219468	8625	+	GRCh37
2	190649107	ENSG00000064933	PMS1	gene	AMD	Brain._DLPFC_PEC	Brain: DLPFC (PEC) :: Homogenate :: All transcripts :: EpiXcan	1.21622	0.223901	1	0.759937	1	ENSG00000064933	PMS1			0.0629993	0.0520435	0.0461372	3.13453e-11	1.08025e-10	75	80	80	chr2	190649107	190742355	93249	+	GRCh37
12	49047184	ENSG00000139620	KANSL2	gene	AMD	Brain._DLPFC_PEC	Brain: DLPFC (PEC) :: Homogenate :: All transcripts :: EpiXcan	1.21613	0.223935	1	0.759937	1	ENSG00000139620	KANSL2			0.209664	0.00648874	0.0140036	0.000319303	0.000694766	12	12	12	chr12	49047184	49076021	28838	-	GRCh37
9	35658311	ENST00000426546	CCDC107-206	mRNA	AMD	Brain._DLPFC_PEC	Brain: DLPFC (PEC) :: Homogenate :: All transcripts :: EpiXcan	-1.21612	0.223938	1	0.759937	1	ENSG00000159884	CCDC107	ENST00000426546	CCDC107-206	-0.103245	0.0267949	0.0302684	8.36202e-07	5.06864e-06	19	19	19	chr9	35658311	35661508	3198	+	GRCh37
5	44815321	ENST00000230914	MRPS30-201	processed_transcript	AMD	Brain._DLPFC_PEC	Brain: DLPFC (PEC) :: Homogenate :: All transcripts :: EpiXcan	1.21604	0.223969	1	0.759967	1	ENSG00000112996	MRPS30	ENST00000230914	MRPS30-201	0.129546	0.0173081	0.0226412	2.07251e-05	0.000108054	17	18	18	chr5	44815321	44820530	5210	+	GRCh37
17	74708919	ENST00000445478	JMJD6-203	mRNA	AMD	Brain._DLPFC_PEC	Brain: DLPFC (PEC) :: Homogenate :: All transcripts :: EpiXcan	1.21564	0.224122	1	0.760411	1	ENSG00000070495	JMJD6	ENST00000445478	JMJD6-203	0.113163	0.0227851	0.035054	1.06497e-07	7.05263e-07	15	18	18	chr17	74708919	74722761	13843	-	GRCh37
12	22478033	ENST00000381424	ST8SIA1-202	mRNA	AMD	Brain._DLPFC_PEC	Brain: DLPFC (PEC) :: Homogenate :: All transcripts :: EpiXcan	1.21548	0.224183	1	0.760544	1	ENSG00000111728	ST8SIA1	ENST00000381424	ST8SIA1-202	0.106591	0.0310562	0.0309997	5.9339e-07	3.65662e-06	35	37	37	chr12	22478033	22487605	9573	-	GRCh37
13	113764654	ENST00000479674	F7-205	aberrant_processed_transcript	AMD	Brain._DLPFC_PEC	Brain: DLPFC (PEC) :: Homogenate :: All transcripts :: EpiXcan	1.21526	0.224266	1	0.76075	1	ENSG00000057593	F7	ENST00000479674	F7-205	0.221753	0.0054185	0.0155439	0.000442892	0.00196439	8	8	8	chr13	113764654	113771149	6496	+	GRCh37
13	101795094	ENST00000497170	NALCN-205	aberrant_processed_transcript	AMD	Brain._DLPFC_PEC	Brain: DLPFC (PEC) :: Homogenate :: All transcripts :: EpiXcan	-1.2152	0.224291	1	0.760759	1	ENSG00000102452	NALCN	ENST00000497170	NALCN-205	-0.0590818	0.0922364	0.126712	9.7197e-26	1.85398e-24	39	39	39	chr13	101795094	102068813	273720	-	GRCh37
8	13071776	ENST00000506171	DLC1-205	processed_transcript	AMD	Brain._DLPFC_PEC	Brain: DLPFC (PEC) :: Homogenate :: All transcripts :: EpiXcan	1.21511	0.224323	1	0.760761	1	ENSG00000164741	DLC1	ENST00000506171	DLC1-205	0.145944	0.0182334	0.0196335	7.80772e-05	0.00038045	34	35	35	chr8	13071776	13133819	62044	-	GRCh37
7	32526417	ENST00000409909	LSM5-204	mRNA	AMD	Brain._DLPFC_PEC	Brain: DLPFC (PEC) :: Homogenate :: All transcripts :: EpiXcan	1.21508	0.224335	1	0.760761	1	ENSG00000106355	LSM5	ENST00000409909	LSM5-204	0.124771	0.017375	0.0183007	0.000132142	0.000626226	16	16	16	chr7	32526417	32534895	8479	-	GRCh37
8	22019168	ENST00000318561	SFTPC-201	mRNA	AMD	Brain._DLPFC_PEC	Brain: DLPFC (PEC) :: Homogenate :: All transcripts :: EpiXcan	1.21497	0.224376	1	0.760822	1	ENSG00000168484	SFTPC	ENST00000318561	SFTPC-201	0.101234	0.0437906	0.0502221	1.53502e-10	1.28938e-09	44	44	44	chr8	22019168	22021989	2822	+	GRCh37
11	118004092	ENST00000415030	SCN4B-202	aberrant_processed_transcript	AMD	Brain._DLPFC_PEC	Brain: DLPFC (PEC) :: Homogenate :: All transcripts :: EpiXcan	-1.21484	0.224428	1	0.760888	1	ENSG00000177098	SCN4B	ENST00000415030	SCN4B-202	-0.0925538	0.0312571	0.0181634	0.000138132	0.000652869	59	59	59	chr11	118004092	118016148	12057	-	GRCh37
9	6668999	ENST00000442955	RNF2P1-201	processed_pseudogene	AMD	Brain._DLPFC_PEC	Brain: DLPFC (PEC) :: Homogenate :: All transcripts :: EpiXcan	-1.21477	0.224456	1	0.760888	1	ENSG00000231381	RNF2P1	ENST00000442955	RNF2P1-201	-0.12638	0.0161501	0.0430538	3.53026e-09	2.65883e-08	3	3	3	chr9	6668999	6670008	1010	-	GRCh37
11	82904781	ENST00000393389	ANKRD42-202	mRNA	AMD	Brain._DLPFC_PEC	Brain: DLPFC (PEC) :: Homogenate :: All transcripts :: EpiXcan	1.21475	0.224461	1	0.760888	1	ENSG00000137494	ANKRD42	ENST00000393389	ANKRD42-202	0.133471	0.0158983	0.0349051	9.34778e-08	6.22022e-07	8	8	8	chr11	82904781	82926242	21462	+	GRCh37
19	46994448	ENST00000599531	PNMA8B-202	mRNA	AMD	Brain._DLPFC_PEC	Brain: DLPFC (PEC) :: Homogenate :: All transcripts :: EpiXcan	1.2145	0.224559	1	0.761143	1	ENSG00000204851	PNMAL2	ENST00000599531	PNMA8B-202	0.0686038	0.0573044	0.120144	2.98104e-24	5.31327e-23	2	2	2	chr19	46994448	46999755	5308	-	GRCh37
3	121075838	ENSG00000242103	AC079841.1	pseudogene	AMD	Brain._DLPFC_PEC	Brain: DLPFC (PEC) :: Homogenate :: All transcripts :: EpiXcan	1.21435	0.224615	1	0.76126	1	ENSG00000242103	AC079841.1			0.121182	0.0204189	0.0153801	0.000163614	0.00036368	24	24	24	chr3	121075838	121076787	950	+	GRCh37
20	3776938	ENST00000439880	CDC25B-205	mRNA	AMD	Brain._DLPFC_PEC	Brain: DLPFC (PEC) :: Homogenate :: All transcripts :: EpiXcan	1.21416	0.224687	1	0.761427	1	ENSG00000101224	CDC25B	ENST00000439880	CDC25B-205	0.0663019	0.0641505	0.120458	2.99217e-24	5.33204e-23	13	13	13	chr20	3776938	3786762	9825	+	GRCh37
3	14984291	ENST00000424349	FGD5-AS1-202	transcript	AMD	Brain._DLPFC_PEC	Brain: DLPFC (PEC) :: Homogenate :: All transcripts :: EpiXcan	-1.21403	0.224735	1	0.761515	1	ENSG00000225733	FGD5-AS1	ENST00000424349	FGD5-AS1-202	-0.0413593	0.179489	0.219751	5.51097e-46	2.16148e-44	56	57	57	chr3	14984291	14989014	4724	-	GRCh37
22	24243619	ENST00000609510	AP000350.6-201	lincRNA	AMD	Brain._DLPFC_PEC	Brain: DLPFC (PEC) :: Homogenate :: All transcripts :: EpiXcan	1.21385	0.224805	1	0.761679	1	ENSG00000273295	AP000350.5	ENST00000609510	AP000350.6-201	0.01996	0.642558	0.739759	1.94042e-287	5.73077e-283	8	8	8	chr22	24243619	24249255	5637	-	GRCh37
17	7760003	ENSG00000183011	NAA38	gene	AMD	Brain._DLPFC_PEC	Brain: DLPFC (PEC) :: Homogenate :: All transcripts :: EpiXcan	-1.21371	0.224857	1	0.76178	1	ENSG00000183011	NAA38			-0.104107	0.0288594	0.0233709	3.0539e-06	7.75171e-06	41	41	41	chr17	7760003	7788556	28554	-	GRCh37
1	45477937	ENST00000462688	UROD-207	processed_transcript	AMD	Brain._DLPFC_PEC	Brain: DLPFC (PEC) :: Homogenate :: All transcripts :: EpiXcan	-1.21362	0.224892	1	0.761824	1	ENSG00000126088	UROD	ENST00000462688	UROD-207	-0.169495	0.0110288	0.0181757	0.000145868	0.000687415	13	13	13	chr1	45477937	45480248	2312	+	GRCh37
2	239335383	ENSG00000065802	ASB1	gene	AMD	Brain._DLPFC_PEC	Brain: DLPFC (PEC) :: Homogenate :: All transcripts :: EpiXcan	-1.21353	0.224927	1	0.761858	1	ENSG00000065802	ASB1			-0.106127	0.027325	0.0405219	7.1525e-10	2.27454e-09	25	27	27	chr2	239335383	239360891	25509	+	GRCh37
18	40847843	ENST00000255224	SYT4-201	mRNA	AMD	Brain._DLPFC_PEC	Brain: DLPFC (PEC) :: Homogenate :: All transcripts :: EpiXcan	1.21348	0.224947	1	0.761858	1	ENSG00000132872	SYT4	ENST00000255224	SYT4-201	0.100132	0.0251277	0.0319999	3.82715e-07	2.40267e-06	60	61	61	chr18	40847843	40857615	9773	-	GRCh37
7	112120908	ENSG00000181016	LSMEM1	gene	AMD	Brain._DLPFC_PEC	Brain: DLPFC (PEC) :: Homogenate :: All transcripts :: EpiXcan	1.21333	0.225004	1	0.761972	1	ENSG00000181016	LSMEM1			0.0465702	0.123071	0.167841	1.89242e-39	1.83861e-38	19	19	19	chr7	112120908	112131117	10210	+	GRCh37
7	44256749	ENSG00000058404	CAMK2B	gene	AMD	Brain._DLPFC_PEC	Brain: DLPFC (PEC) :: Homogenate :: All transcripts :: EpiXcan	1.21328	0.225025	1	0.761972	1	ENSG00000058404	CAMK2B			0.3347	0.00248681	0.016194	9.86637e-05	0.000223259	4	4	4	chr7	44256749	44374176	117428	-	GRCh37
12	107347807	ENST00000570282	AC007541.1-201	transcript	AMD	Brain._DLPFC_PEC	Brain: DLPFC (PEC) :: Homogenate :: All transcripts :: EpiXcan	1.21315	0.225072	1	0.762056	1	ENSG00000260329	RP11-412D9.4	ENST00000570282	AC007541.1-201	0.0984356	0.0310532	0.0124072	0.00172659	0.00709313	47	49	49	chr12	107347807	107349275	1469	-	GRCh37
20	57242576	ENST00000438253	STX16-209	mRNA	AMD	Brain._DLPFC_PEC	Brain: DLPFC (PEC) :: Homogenate :: All transcripts :: EpiXcan	-1.21288	0.225176	1	0.76228	1	ENSG00000124222	STX16	ENST00000438253	STX16-209	-0.209729	0.00641078	0.015165	0.000505152	0.00222185	14	14	14	chr20	57242576	57251542	8967	+	GRCh37
16	29495010	ENSG00000169203	RP11-231C14.4	gene	AMD	Brain._DLPFC_PEC	Brain: DLPFC (PEC) :: Homogenate :: All transcripts :: EpiXcan	1.21286	0.225182	1	0.76228	1	ENSG00000169203	RP11-231C14.4			0.0611786	0.0772808	0.12171	3.72884e-28	2.55046e-27	12	12	12	chr16	29495010	29517320	22311	-	GRCh37
10	54074056	ENSG00000107984	DKK1	gene	AMD	Brain._DLPFC_PEC	Brain: DLPFC (PEC) :: Homogenate :: All transcripts :: EpiXcan	-1.21266	0.22526	1	0.762457	1	ENSG00000107984	DKK1			-0.0700634	0.0594801	0.0670776	1.1505e-15	4.95532e-15	43	43	43	chr10	54074056	54077802	3747	+	GRCh37
11	118967213	ENSG00000172269	DPAGT1	gene	AMD	Brain._DLPFC_PEC	Brain: DLPFC (PEC) :: Homogenate :: All transcripts :: EpiXcan	-1.21261	0.225278	1	0.762457	1	ENSG00000172269	DPAGT1			-0.0852404	0.0427968	0.0499462	6.37343e-12	2.28255e-11	27	30	30	chr11	118967213	118979041	11829	-	GRCh37
2	114239095	ENST00000468417	CBWD2-207	aberrant_processed_transcript	AMD	Brain._DLPFC_PEC	Brain: DLPFC (PEC) :: Homogenate :: All transcripts :: EpiXcan	-1.21249	0.225323	1	0.762533	1	ENSG00000136682	CBWD2	ENST00000468417	CBWD2-207	-0.0428207	0.204044	0.259043	6.00751e-56	3.11634e-54	41	42	42	chr2	114239095	114253698	14604	+	GRCh37
10	5976233	ENSG00000232807	AL137186.2	gene	AMD	Brain._DLPFC_PEC	Brain: DLPFC (PEC) :: Homogenate :: All transcripts :: EpiXcan	-1.21242	0.22535	1	0.76255	1	ENSG00000232807	AL137186.2			-0.340791	0.00273786	0.0123982	0.000736489	0.00156222	4	4	4	chr10	5976233	5987863	11631	-	GRCh37
4	175204828	ENSG00000164118	CEP44	gene	AMD	Brain._DLPFC_PEC	Brain: DLPFC (PEC) :: Homogenate :: All transcripts :: EpiXcan	-1.21227	0.225409	1	0.762674	1	ENSG00000164118	CEP44			-0.0357449	0.217966	0.284994	4.74748e-73	9.91586e-72	8	8	8	chr4	175204828	175254531	49704	+	GRCh37
5	54526980	ENSG00000152669	CCNO	gene	AMD	Brain._DLPFC_PEC	Brain: DLPFC (PEC) :: Homogenate :: All transcripts :: EpiXcan	-1.21215	0.225453	1	0.762749	1	ENSG00000152669	CCNO			-0.0389746	0.195138	0.251361	3.2424e-62	5.30663e-61	19	20	20	chr5	54526980	54529508	2529	-	GRCh37
17	75137014	ENST00000585618	SEC14L1-212	mRNA	AMD	Brain._DLPFC_PEC	Brain: DLPFC (PEC) :: Homogenate :: All transcripts :: EpiXcan	-1.21196	0.225528	1	0.762868	1	ENSG00000129657	SEC14L1	ENST00000585618	SEC14L1-212	-0.215983	0.00870688	0.0119559	0.00204871	0.00833528	23	23	23	chr17	75137014	75210411	73398	+	GRCh37
17	75084831	ENST00000565256	SNHG20-203	lincRNA	AMD	Brain._DLPFC_PEC	Brain: DLPFC (PEC) :: Homogenate :: All transcripts :: EpiXcan	1.21181	0.225584	1	0.762868	1	ENSG00000234912	LINC00338	ENST00000565256	SNHG20-203	0.144963	0.0149098	0.0393151	1.80881e-08	1.28663e-07	12	12	12	chr17	75084831	75091065	6235	+	GRCh37
5	78985700	ENST00000446378	CMYA5-201	mRNA	AMD	Brain._DLPFC_PEC	Brain: DLPFC (PEC) :: Homogenate :: All transcripts :: EpiXcan	-1.2118	0.225588	1	0.762868	1	ENSG00000164309	CMYA5	ENST00000446378	CMYA5-201	-0.257896	0.0039041	0.0108002	0.00339514	0.0134112	7	7	7	chr5	78985700	79096045	110346	+	GRCh37
13	32889611	ENSG00000139618	BRCA2	gene	AMD	Brain._DLPFC_PEC	Brain: DLPFC (PEC) :: Homogenate :: All transcripts :: EpiXcan	1.21173	0.225617	1	0.762868	1	ENSG00000139618	BRCA2			0.171591	0.0113953	0.0247032	1.62873e-06	4.20814e-06	18	18	18	chr13	32889611	32973805	84195	+	GRCh37
12	11229368	ENST00000534866	AC018630.2-201	processed_transcript	AMD	Brain._DLPFC_PEC	Brain: DLPFC (PEC) :: Homogenate :: All transcripts :: EpiXcan	-1.21154	0.225689	1	0.762868	1	ENSG00000256274	TAS2R64P	ENST00000534866	AC018630.2-201	-0.0238576	0.512159	0.572722	1.25517e-168	8.42496e-166	42	44	44	chr12	11229368	11231770	2403	-	GRCh37
7	116312444	ENSG00000105976	MET	gene	AMD	Brain._DLPFC_PEC	Brain: DLPFC (PEC) :: Homogenate :: All transcripts :: EpiXcan	-1.21153	0.225691	1	0.762868	1	ENSG00000105976	MET			-0.0722912	0.0501212	0.061243	1.26506e-14	5.19018e-14	25	26	26	chr7	116312444	116438440	125997	+	GRCh37
15	35838396	ENST00000501169	DPH6-AS1-201	lincRNA	AMD	Brain._DLPFC_PEC	Brain: DLPFC (PEC) :: Homogenate :: All transcripts :: EpiXcan	-1.21149	0.225709	1	0.762868	1	ENSG00000248079	DPH6-AS1	ENST00000501169	DPH6-AS1-201	-0.0672552	0.071153	0.0755457	1.68323e-15	1.96412e-14	73	76	76	chr15	35838396	36151202	312807	+	GRCh37
19	52430400	ENSG00000176024	ZNF613	gene	AMD	Brain._DLPFC_PEC	Brain: DLPFC (PEC) :: Homogenate :: All transcripts :: EpiXcan	1.21135	0.225763	1	0.762868	1	ENSG00000176024	ZNF613			0.119703	0.0224389	0.0539607	9.55749e-13	3.58076e-12	21	22	22	chr19	52430400	52452012	21613	+	GRCh37
13	47345391	ENSG00000139684	ESD	gene	AMD	Brain._DLPFC_PEC	Brain: DLPFC (PEC) :: Homogenate :: All transcripts :: EpiXcan	-1.21134	0.225767	1	0.762868	1	ENSG00000139684	ESD			-0.0607587	0.0706552	0.120014	8.40849e-28	5.67402e-27	4	5	5	chr13	47345391	47371367	25977	-	GRCh37
17	45527934	ENST00000425159	MRPL45P2-201	processed_transcript	AMD	Brain._DLPFC_PEC	Brain: DLPFC (PEC) :: Homogenate :: All transcripts :: EpiXcan	-1.21128	0.225787	1	0.762868	1	ENSG00000228782	MRPL45P2	ENST00000425159	MRPL45P2-201	-0.121084	0.0204859	0.0502842	1.25524e-10	1.06152e-09	6	6	6	chr17	45527934	45569858	41925	-	GRCh37
2	228735770	ENSG00000123977	DAW1	gene	AMD	Brain._DLPFC_PEC	Brain: DLPFC (PEC) :: Homogenate :: All transcripts :: EpiXcan	-1.21126	0.225796	1	0.762868	1	ENSG00000123977	DAW1			-0.0303829	0.246587	0.26951	1.29329e-67	2.41293e-66	110	114	114	chr2	228735770	228789060	53291	+	GRCh37
2	209025464	ENST00000304502	CRYGA-201	mRNA	AMD	Brain._DLPFC_PEC	Brain: DLPFC (PEC) :: Homogenate :: All transcripts :: EpiXcan	1.21125	0.225798	1	0.762868	1	ENSG00000168582	CRYGA	ENST00000304502	CRYGA-201	0.104535	0.0272723	0.063453	5.7062e-13	5.67743e-12	5	5	5	chr2	209025464	209028300	2837	-	GRCh37
8	107771711	ENST00000311955	ABRA-201	mRNA	AMD	Brain._DLPFC_PEC	Brain: DLPFC (PEC) :: Homogenate :: All transcripts :: EpiXcan	1.21123	0.225806	1	0.762868	1	ENSG00000174429	ABRA	ENST00000311955	ABRA-201	0.158251	0.0157269	0.0185738	0.000117427	0.000560116	22	22	22	chr8	107771711	107782473	10763	-	GRCh37
3	53918437	ENST00000495461	SELENOK-204	mRNA	AMD	Brain._DLPFC_PEC	Brain: DLPFC (PEC) :: Homogenate :: All transcripts :: EpiXcan	1.21105	0.225877	1	0.762868	1	ENSG00000113811	SELK	ENST00000495461	SELENOK-204	0.151818	0.0114447	0.0215907	2.96707e-05	0.000151966	6	6	6	chr3	53918437	53926015	7579	-	GRCh37
3	36753913	ENST00000416516	DCLK3-201	mRNA	AMD	Brain._DLPFC_PEC	Brain: DLPFC (PEC) :: Homogenate :: All transcripts :: EpiXcan	1.21096	0.225913	1	0.762868	1	ENSG00000163673	DCLK3	ENST00000416516	DCLK3-201	0.0985061	0.0282276	0.0458162	1.02643e-09	8.07516e-09	17	17	17	chr3	36753913	36781352	27440	-	GRCh37
7	116451124	ENSG00000198898	CAPZA2	gene	AMD	Brain._DLPFC_PEC	Brain: DLPFC (PEC) :: Homogenate :: All transcripts :: EpiXcan	-1.21095	0.225914	1	0.762868	1	ENSG00000198898	CAPZA2			-0.0810956	0.041994	0.0634699	7.794e-15	3.22896e-14	18	18	18	chr7	116451124	116562103	110980	+	GRCh37
16	56534794	ENST00000562059	BBS2-206	aberrant_processed_transcript	AMD	Brain._DLPFC_PEC	Brain: DLPFC (PEC) :: Homogenate :: All transcripts :: EpiXcan	-1.21092	0.225925	1	0.762868	1	ENSG00000125124	BBS2	ENST00000562059	BBS2-206	-0.117959	0.0196248	0.0460784	9.53851e-10	7.52423e-09	9	9	9	chr16	56534794	56535718	925	-	GRCh37
12	6802958	ENSG00000139200	PIANP	gene	AMD	Brain._DLPFC_PEC	Brain: DLPFC (PEC) :: Homogenate :: All transcripts :: EpiXcan	1.2109	0.225933	1	0.762868	1	ENSG00000139200	PIANP			0.226356	0.00605289	0.0105908	0.00177193	0.00365977	5	5	5	chr12	6802958	6809966	7009	-	GRCh37
6	43193367	ENSG00000112667	DNPH1	gene	AMD	Brain._DLPFC_PEC	Brain: DLPFC (PEC) :: Homogenate :: All transcripts :: EpiXcan	1.2109	0.225935	1	0.762868	1	ENSG00000112667	DNPH1			0.052356	0.0910181	0.155275	1.46523e-36	1.31353e-35	4	4	4	chr6	43193367	43197222	3856	-	GRCh37
2	10830470	ENST00000607781	RN7SL832P-201	lincRNA	AMD	Brain._DLPFC_PEC	Brain: DLPFC (PEC) :: Homogenate :: All transcripts :: EpiXcan	1.21088	0.225941	1	0.762868	1	ENSG00000243819	RN7SL832P	ENST00000607781	RN7SL832P-201	0.100636	0.0261037	0.0497686	1.96785e-10	1.63882e-09	20	20	20	chr2	10830470	10832225	1756	+	GRCh37
7	128470431	ENSG00000128591	FLNC	gene	AMD	Brain._DLPFC_PEC	Brain: DLPFC (PEC) :: Homogenate :: All transcripts :: EpiXcan	1.21085	0.225954	1	0.762868	1	ENSG00000128591	FLNC			0.0812255	0.045111	0.071097	1.15728e-16	5.20863e-16	19	19	19	chr7	128470431	128499328	28898	+	GRCh37
1	91248543	ENSG00000233593	AL590094.1	lincRNA_gene	AMD	Brain._DLPFC_PEC	Brain: DLPFC (PEC) :: Homogenate :: All transcripts :: EpiXcan	-1.21065	0.226028	1	0.762971	1	ENSG00000233593	AL590094.1			-0.0652605	0.0683658	0.0902343	6.98193e-21	3.68641e-20	35	35	35	chr1	91248543	91317207	68665	-	GRCh37
12	569530	ENST00000266383	B4GALNT3-201	mRNA	AMD	Brain._DLPFC_PEC	Brain: DLPFC (PEC) :: Homogenate :: All transcripts :: EpiXcan	-1.21064	0.226034	1	0.762971	1	ENSG00000139044	B4GALNT3	ENST00000266383	B4GALNT3-201	-0.0996369	0.0291951	0.0150858	0.000533488	0.00233801	41	48	48	chr12	569530	672675	103146	+	GRCh37
1	27730730	ENSG00000158195	WASF2	gene	AMD	Brain._DLPFC_PEC	Brain: DLPFC (PEC) :: Homogenate :: All transcripts :: EpiXcan	-1.21059	0.226051	1	0.762971	1	ENSG00000158195	WASF2			-0.228814	0.00885719	0.0340275	1.81732e-08	5.33736e-08	3	3	3	chr1	27730730	27816669	85940	-	GRCh37
2	179588184	ENSG00000267784	AC010680.1	gene	AMD	Brain._DLPFC_PEC	Brain: DLPFC (PEC) :: Homogenate :: All transcripts :: EpiXcan	1.21053	0.226075	1	0.762979	1	ENSG00000267784	AC010680.1			0.224861	0.00517793	0.0181162	3.9026e-05	9.11475e-05	5	5	5	chr2	179588184	179591773	3590	+	GRCh37
8	163251	ENST00000521854	RPL23AP53-201	processed_pseudogene	AMD	Brain._DLPFC_PEC	Brain: DLPFC (PEC) :: Homogenate :: All transcripts :: EpiXcan	1.21036	0.22614	1	0.763062	1	ENSG00000223508	RPL23AP53	ENST00000521854	RPL23AP53-201	0.0403811	0.198984	0.371171	2.5501e-89	3.00055e-87	12	13	13	chr8	163251	163707	457	-	GRCh37
15	83328033	ENST00000261722	AP3B2-201	mRNA	AMD	Brain._DLPFC_PEC	Brain: DLPFC (PEC) :: Homogenate :: All transcripts :: EpiXcan	1.21035	0.226144	1	0.763062	1	ENSG00000103723	AP3B2	ENST00000261722	AP3B2-201	0.119873	0.0184148	0.0269832	2.74349e-06	1.57473e-05	17	17	17	chr15	83328033	83378666	50634	-	GRCh37
12	49065702	ENST00000550931	KANSL2-214	mRNA	AMD	Brain._DLPFC_PEC	Brain: DLPFC (PEC) :: Homogenate :: All transcripts :: EpiXcan	1.21029	0.226168	1	0.763068	1	ENSG00000139620	KANSL2	ENST00000550931	KANSL2-214	0.190332	0.00790228	0.0255061	5.61398e-06	3.1193e-05	11	11	11	chr12	49065702	49076021	10320	-	GRCh37
3	127872297	ENSG00000132394	EEFSEC	gene	AMD	Brain._DLPFC_PEC	Brain: DLPFC (PEC) :: Homogenate :: All transcripts :: EpiXcan	-1.21018	0.226209	1	0.763132	1	ENSG00000132394	EEFSEC			-0.0837811	0.0391222	0.0422019	2.69383e-10	8.79258e-10	51	51	51	chr3	127872297	128127485	255189	+	GRCh37
15	65385338	ENST00000559089	UBAP1L-203	mRNA	AMD	Brain._DLPFC_PEC	Brain: DLPFC (PEC) :: Homogenate :: All transcripts :: EpiXcan	-1.20985	0.226337	1	0.76347	1	ENSG00000246922	UBAP1L	ENST00000559089	UBAP1L-203	-0.0844742	0.0418849	0.082989	6.67039e-17	8.41166e-16	4	4	4	chr15	65385338	65407535	22198	-	GRCh37
8	52732707	ENST00000519559	PCMTD1-203	processed_transcript	AMD	Brain._DLPFC_PEC	Brain: DLPFC (PEC) :: Homogenate :: All transcripts :: EpiXcan	1.2098	0.226354	1	0.76347	1	ENSG00000168300	PCMTD1	ENST00000519559	PCMTD1-203	0.167293	0.00907898	0.0232402	1.58739e-05	8.39468e-05	8	9	9	chr8	52732707	52811530	78824	-	GRCh37
1	9095166	ENSG00000142583	SLC2A5	gene	AMD	Brain._DLPFC_PEC	Brain: DLPFC (PEC) :: Homogenate :: All transcripts :: EpiXcan	-1.20975	0.226376	1	0.76347	1	ENSG00000142583	SLC2A5			-0.0507833	0.121186	0.181972	1.37109e-43	1.48323e-42	29	29	29	chr1	9095166	9148537	53372	-	GRCh37
22	20783528	ENSG00000099910	KLHL22	gene	AMD	Brain._DLPFC_PEC	Brain: DLPFC (PEC) :: Homogenate :: All transcripts :: EpiXcan	-1.20958	0.226439	1	0.763602	1	ENSG00000099910	KLHL22			-0.198229	0.00872919	0.0120002	0.000837308	0.00176922	14	14	14	chr22	20783528	20850170	66643	-	GRCh37
1	173469603	ENSG00000162753	SLC9C2	gene	AMD	Brain._DLPFC_PEC	Brain: DLPFC (PEC) :: Homogenate :: All transcripts :: EpiXcan	-1.2095	0.226472	1	0.763602	1	ENSG00000162753	SLC9C2			-0.0410696	0.168686	0.203451	5.08126e-49	6.25409e-48	31	33	33	chr1	173469603	173572233	102631	-	GRCh37
6	36114475	ENSG00000246982	Z84485.1	gene	AMD	Brain._DLPFC_PEC	Brain: DLPFC (PEC) :: Homogenate :: All transcripts :: EpiXcan	-1.20947	0.226482	1	0.763602	1	ENSG00000246982	Z84485.1			-0.0512116	0.113204	0.183503	1.15752e-43	1.25502e-42	20	22	22	chr6	36114475	36164982	50508	-	GRCh37
17	74077087	ENSG00000182473	EXOC7	gene	AMD	Brain._DLPFC_PEC	Brain: DLPFC (PEC) :: Homogenate :: All transcripts :: EpiXcan	1.20936	0.226526	1	0.763658	1	ENSG00000182473	EXOC7			0.174711	0.0108435	0.0129631	0.000561701	0.00120107	19	20	20	chr17	74077087	74117657	40571	-	GRCh37
1	43916825	ENST00000372433	HYI-205	mRNA	AMD	Brain._DLPFC_PEC	Brain: DLPFC (PEC) :: Homogenate :: All transcripts :: EpiXcan	1.20931	0.226542	1	0.763658	1	ENSG00000178922	HYI	ENST00000372433	HYI-205	0.120922	0.0236838	0.0458658	1.12626e-09	8.83315e-09	18	18	18	chr1	43916825	43919387	2563	-	GRCh37
11	107461817	ENSG00000110675	ELMOD1	gene	AMD	Brain._DLPFC_PEC	Brain: DLPFC (PEC) :: Homogenate :: All transcripts :: EpiXcan	1.20916	0.226601	1	0.76378	1	ENSG00000110675	ELMOD1			0.0831083	0.0382848	0.0567588	2.07292e-13	8.02811e-13	32	32	32	chr11	107461817	107537505	75689	+	GRCh37
17	76419778	ENST00000591369	DNAH17-208	NMD_transcript_variant	AMD	Brain._DLPFC_PEC	Brain: DLPFC (PEC) :: Homogenate :: All transcripts :: EpiXcan	-1.2091	0.226624	1	0.763782	1	ENSG00000187775	DNAH17	ENST00000591369	DNAH17-208	-0.150216	0.0178002	0.0147966	0.000608068	0.0026464	24	25	25	chr17	76419778	76468856	49079	-	GRCh37
14	92047040	ENSG00000133962	CATSPERB	gene	AMD	Brain._DLPFC_PEC	Brain: DLPFC (PEC) :: Homogenate :: All transcripts :: EpiXcan	-1.20896	0.226679	1	0.763782	1	ENSG00000133962	CATSPERB			-0.0929584	0.030451	0.0486283	1.17146e-11	4.13828e-11	27	28	28	chr14	92047040	92247051	200012	-	GRCh37
2	68384976	ENST00000263657	PNO1-201	mRNA	AMD	Brain._DLPFC_PEC	Brain: DLPFC (PEC) :: Homogenate :: All transcripts :: EpiXcan	-1.20894	0.226685	1	0.763782	1	ENSG00000115946	PNO1	ENST00000263657	PNO1-201	-0.036703	0.185366	0.257694	2.46535e-55	1.25536e-53	35	35	35	chr2	68384976	68403370	18395	+	GRCh37
9	125871836	ENST00000471564	STRBP-205	NMD_transcript_variant	AMD	Brain._DLPFC_PEC	Brain: DLPFC (PEC) :: Homogenate :: All transcripts :: EpiXcan	1.20887	0.226713	1	0.763782	1	ENSG00000165209	STRBP	ENST00000471564	STRBP-205	0.721579	0.00243513	0.011758	0.00214468	0.00870218	2	2	2	chr9	125871836	125895246	23411	-	GRCh37
12	69979114	ENSG00000166226	CCT2	gene	AMD	Brain._DLPFC_PEC	Brain: DLPFC (PEC) :: Homogenate :: All transcripts :: EpiXcan	-1.20882	0.22673	1	0.763782	1	ENSG00000166226	CCT2			-0.131301	0.015086	0.0117943	0.000986304	0.00207279	22	22	22	chr12	69979114	69995350	16237	+	GRCh37
19	15230822	ENST00000527093	ILVBL-204	mRNA	AMD	Brain._DLPFC_PEC	Brain: DLPFC (PEC) :: Homogenate :: All transcripts :: EpiXcan	1.2088	0.22674	1	0.763782	1	ENSG00000105135	ILVBL	ENST00000527093	ILVBL-204	0.0943005	0.0337069	0.0339561	1.78687e-07	1.15959e-06	45	45	45	chr19	15230822	15236173	5352	-	GRCh37
2	128603840	ENST00000272645	POLR2D-201	mRNA	AMD	Brain._DLPFC_PEC	Brain: DLPFC (PEC) :: Homogenate :: All transcripts :: EpiXcan	-1.20869	0.226784	1	0.763782	1	ENSG00000144231	POLR2D	ENST00000272645	POLR2D-201	-0.100666	0.0246731	0.0515255	8.90625e-11	7.62491e-10	6	6	6	chr2	128603840	128615731	11892	-	GRCh37
8	101170134	ENSG00000104450	SPAG1	gene	AMD	Brain._DLPFC_PEC	Brain: DLPFC (PEC) :: Homogenate :: All transcripts :: EpiXcan	1.20864	0.226802	1	0.763782	1	ENSG00000104450	SPAG1			0.194622	0.00917349	0.013427	0.000428007	0.000923959	8	8	8	chr8	101170134	101271506	101373	+	GRCh37
20	61872136	ENST00000370316	NKAIN4-203	mRNA	AMD	Brain._DLPFC_PEC	Brain: DLPFC (PEC) :: Homogenate :: All transcripts :: EpiXcan	1.2086	0.226815	1	0.763782	1	ENSG00000101198	NKAIN4	ENST00000370316	NKAIN4-203	0.0341551	0.259693	0.327557	3.82334e-75	3.30168e-73	54	55	55	chr20	61872136	61885892	13757	-	GRCh37
19	57176290	ENST00000601659	ZNF835-202	mRNA	AMD	Brain._DLPFC_PEC	Brain: DLPFC (PEC) :: Homogenate :: All transcripts :: EpiXcan	-1.20857	0.226828	1	0.763782	1	ENSG00000127903	ZNF835	ENST00000601659	ZNF835-202	-0.108509	0.026698	0.0354186	8.01721e-08	5.36992e-07	28	28	28	chr19	57176290	57183151	6862	-	GRCh37
3	47422501	ENSG00000076201	PTPN23	gene	AMD	Brain._DLPFC_PEC	Brain: DLPFC (PEC) :: Homogenate :: All transcripts :: EpiXcan	-1.20852	0.226846	1	0.763782	1	ENSG00000076201	PTPN23			-0.104873	0.0268997	0.0305447	9.04039e-08	2.54184e-07	25	27	27	chr3	47422501	47454931	32431	+	GRCh37
2	127782787	ENSG00000260163	AC012508.1	lincRNA_gene	AMD	Brain._DLPFC_PEC	Brain: DLPFC (PEC) :: Homogenate :: All transcripts :: EpiXcan	-1.20843	0.226883	1	0.763833	1	ENSG00000260163	AC012508.1			-0.10322	0.0244647	0.0455713	5.7108e-11	1.93738e-10	8	8	8	chr2	127782787	127787262	4476	+	GRCh37
20	57556263	ENSG00000101158	NELFCD	gene	AMD	Brain._DLPFC_PEC	Brain: DLPFC (PEC) :: Homogenate :: All transcripts :: EpiXcan	1.20828	0.22694	1	0.763879	1	ENSG00000101158	NELFCD			0.0422763	0.178789	0.200389	2.40817e-48	2.91786e-47	50	55	55	chr20	57556263	57570188	13926	+	GRCh37
2	55451416	ENSG00000227799	AC012358.2	pseudogene	AMD	Brain._DLPFC_PEC	Brain: DLPFC (PEC) :: Homogenate :: All transcripts :: EpiXcan	1.20825	0.22695	1	0.763879	1	ENSG00000227799	AC012358.2			0.0789418	0.0400825	0.0599411	4.3124e-14	1.72211e-13	27	27	27	chr2	55451416	55453044	1629	+	GRCh37
6	137518621	ENST00000367739	IFNGR1-201	mRNA	AMD	Brain._DLPFC_PEC	Brain: DLPFC (PEC) :: Homogenate :: All transcripts :: EpiXcan	1.20822	0.226963	1	0.763879	1	ENSG00000027697	IFNGR1	ENST00000367739	IFNGR1-201	0.143077	0.0149321	0.0421821	4.71241e-09	3.51629e-08	5	6	6	chr6	137518621	137540586	21966	-	GRCh37
12	48835813	ENSG00000226413	OR8T1P	pseudogene	AMD	Brain._DLPFC_PEC	Brain: DLPFC (PEC) :: Homogenate :: All transcripts :: EpiXcan	-1.20812	0.227003	1	0.763937	1	ENSG00000226413	OR8T1P			-0.125959	0.0186483	0.0361281	5.94585e-09	1.79656e-08	12	13	13	chr12	48835813	48836730	918	-	GRCh37
15	56989961	ENST00000558320	ZNF280D-204	mRNA	AMD	Brain._DLPFC_PEC	Brain: DLPFC (PEC) :: Homogenate :: All transcripts :: EpiXcan	-1.20794	0.227069	1	0.764085	1	ENSG00000137871	ZNF280D	ENST00000558320	ZNF280D-204	-0.0812542	0.0434634	0.0396412	1.51751e-08	1.08649e-07	30	30	30	chr15	56989961	57025692	35732	-	GRCh37
10	99230588	ENST00000422685	MMS19-205	mRNA	AMD	Brain._DLPFC_PEC	Brain: DLPFC (PEC) :: Homogenate :: All transcripts :: EpiXcan	-1.20781	0.227121	1	0.764187	1	ENSG00000155229	MMS19	ENST00000422685	MMS19-205	-0.0283897	0.327628	0.395178	2.01973e-95	2.69098e-93	17	17	17	chr10	99230588	99258186	27599	-	GRCh37
1	203192716	ENST00000513472	CHIT1-209	processed_transcript	AMD	Brain._DLPFC_PEC	Brain: DLPFC (PEC) :: Homogenate :: All transcripts :: EpiXcan	-1.20772	0.227154	1	0.764205	1	ENSG00000133063	CHIT1	ENST00000513472	CHIT1-209	-0.111979	0.0231174	0.0160415	0.000321213	0.00144944	32	33	33	chr1	203192716	203229990	37275	-	GRCh37
13	78628980	ENST00000605996	RNF219-AS1-205	transcript	AMD	Brain._DLPFC_PEC	Brain: DLPFC (PEC) :: Homogenate :: All transcripts :: EpiXcan	1.20768	0.227171	1	0.764205	1	ENSG00000234377	RNF219-AS1	ENST00000605996	RNF219-AS1-205	0.417825	0.00239326	0.0151015	0.000530781	0.0023273	7	7	7	chr13	78628980	79152849	523870	+	GRCh37
4	41258949	ENST00000505232	UCHL1-206	NMD_transcript_variant	AMD	Brain._DLPFC_PEC	Brain: DLPFC (PEC) :: Homogenate :: All transcripts :: EpiXcan	1.20762	0.227194	1	0.764207	1	ENSG00000154277	UCHL1	ENST00000505232	UCHL1-206	0.125221	0.0181008	0.0306839	5.83522e-07	3.60007e-06	22	22	22	chr4	41258949	41270125	11177	+	GRCh37
10	13483088	ENST00000440282	BEND7-203	mRNA	AMD	Brain._DLPFC_PEC	Brain: DLPFC (PEC) :: Homogenate :: All transcripts :: EpiXcan	-1.20748	0.227247	1	0.764313	1	ENSG00000165626	BEND7	ENST00000440282	BEND7-203	-0.0589805	0.0812997	0.0983264	8.67538e-20	1.26485e-18	53	53	53	chr10	13483088	13523073	39986	-	GRCh37
3	158519945	ENST00000471500	MFSD1-209	NMD_transcript_variant	AMD	Brain._DLPFC_PEC	Brain: DLPFC (PEC) :: Homogenate :: All transcripts :: EpiXcan	-1.20724	0.227341	1	0.764464	1	ENSG00000118855	MFSD1	ENST00000471500	MFSD1-209	-0.275738	0.00320445	0.0143942	0.00071279	0.00307603	4	4	4	chr3	158519945	158547504	27560	+	GRCh37
8	23101150	ENSG00000147457	CHMP7	gene	AMD	Brain._DLPFC_PEC	Brain: DLPFC (PEC) :: Homogenate :: All transcripts :: EpiXcan	1.20722	0.227349	1	0.764464	1	ENSG00000147457	CHMP7			0.0439447	0.170769	0.172144	1.0386e-40	1.0405e-39	113	113	113	chr8	23101150	23119512	18363	+	GRCh37
7	99798276	ENSG00000239521	GATS	pseudogene	AMD	Brain._DLPFC_PEC	Brain: DLPFC (PEC) :: Homogenate :: All transcripts :: EpiXcan	-1.20719	0.227359	1	0.764464	1	ENSG00000239521	GATS			-0.0510725	0.119971	0.126633	1.12943e-29	8.11627e-29	50	55	55	chr7	99798276	99869837	71562	-	GRCh37
15	71389291	ENSG00000187720	THSD4	gene	AMD	Brain._DLPFC_PEC	Brain: DLPFC (PEC) :: Homogenate :: All transcripts :: EpiXcan	1.20713	0.227382	1	0.764468	1	ENSG00000187720	THSD4			0.0904257	0.0412378	0.0585577	9.68872e-14	3.81103e-13	47	49	49	chr15	71389291	72075722	686432	+	GRCh37
5	470625	ENST00000342584	PP7080-201	mRNA	AMD	Brain._DLPFC_PEC	Brain: DLPFC (PEC) :: Homogenate :: All transcripts :: EpiXcan	-1.20704	0.227416	1	0.764496	1	ENSG00000188242	CTD-2228K2.5	ENST00000342584	PP7080-201	-0.0906135	0.0319094	0.0562468	1.12489e-11	1.02569e-10	12	14	14	chr5	470625	473213	2589	-	GRCh37
9	132815705	ENSG00000148358	GPR107	gene	AMD	Brain._DLPFC_PEC	Brain: DLPFC (PEC) :: Homogenate :: All transcripts :: EpiXcan	-1.20697	0.227444	1	0.764496	1	ENSG00000148358	GPR107			-0.0734414	0.0575906	0.0485252	1.29338e-11	4.55895e-11	55	56	56	chr9	132815705	132902448	86744	+	GRCh37
9	34366668	ENSG00000164976	KIAA1161	gene	AMD	Brain._DLPFC_PEC	Brain: DLPFC (PEC) :: Homogenate :: All transcripts :: EpiXcan	1.20694	0.227457	1	0.764496	1	ENSG00000164976	KIAA1161			0.141043	0.0161758	0.0234828	2.98792e-06	7.59383e-06	19	19	19	chr9	34366668	34376851	10184	-	GRCh37
4	2470824	ENST00000502316	RNF4-202	mRNA	AMD	Brain._DLPFC_PEC	Brain: DLPFC (PEC) :: Homogenate :: All transcripts :: EpiXcan	1.20674	0.227531	1	0.764669	1	ENSG00000063978	RNF4	ENST00000502316	RNF4-202	0.0748461	0.0547773	0.0320173	3.9105e-07	2.45309e-06	60	60	60	chr4	2470824	2515538	44715	+	GRCh37
21	34822854	ENST00000442441	TMEM50B-204	NMD_transcript_variant	AMD	Brain._DLPFC_PEC	Brain: DLPFC (PEC) :: Homogenate :: All transcripts :: EpiXcan	-1.20668	0.227554	1	0.764671	1	ENSG00000142188	TMEM50B	ENST00000442441	TMEM50B-204	-0.114718	0.0206035	0.0348761	1.09647e-07	7.25424e-07	20	22	22	chr21	34822854	34852243	29390	-	GRCh37
3	23933801	ENST00000415901	NKIRAS1-203	mRNA	AMD	Brain._DLPFC_PEC	Brain: DLPFC (PEC) :: Homogenate :: All transcripts :: EpiXcan	1.20656	0.227601	1	0.764757	1	ENSG00000197885	NKIRAS1	ENST00000415901	NKIRAS1-203	0.152067	0.0117112	0.0172057	0.000218347	0.00100717	7	7	7	chr3	23933801	23958415	24615	-	GRCh37
22	32669407	ENST00000452181	AL008723.1-201	lincRNA	AMD	Brain._DLPFC_PEC	Brain: DLPFC (PEC) :: Homogenate :: All transcripts :: EpiXcan	1.20649	0.227628	1	0.764772	1	ENSG00000224050	RP1-90G24.6	ENST00000452181	AL008723.1-201	0.143361	0.0126308	0.0191317	9.74189e-05	0.000469124	14	16	16	chr22	32669407	32673173	3767	+	GRCh37
12	111051832	ENSG00000204852	TCTN1	gene	AMD	Brain._DLPFC_PEC	Brain: DLPFC (PEC) :: Homogenate :: All transcripts :: EpiXcan	-1.20626	0.227716	1	0.764992	1	ENSG00000204852	TCTN1			-0.122149	0.0270467	0.03412	1.65355e-08	4.87359e-08	27	34	34	chr12	111051832	111087235	35404	+	GRCh37
19	58367337	ENST00000419854	ZNF587-202	mRNA	AMD	Brain._DLPFC_PEC	Brain: DLPFC (PEC) :: Homogenate :: All transcripts :: EpiXcan	-1.2061	0.227779	1	0.765071	1	ENSG00000198466	ZNF587	ENST00000419854	ZNF587-202	-0.069815	0.0573361	0.0767547	1.72542e-15	2.01097e-14	23	23	23	chr19	58367337	58375409	8073	+	GRCh37
16	30771358	ENST00000545825	CCDC189-211	mRNA	AMD	Brain._DLPFC_PEC	Brain: DLPFC (PEC) :: Homogenate :: All transcripts :: EpiXcan	1.20609	0.227784	1	0.765071	1	ENSG00000196118	C16orf93	ENST00000545825	CCDC189-211	0.0473442	0.120397	0.160694	1.07887e-32	2.68357e-31	7	7	7	chr16	30771358	30773399	2042	-	GRCh37
22	20104947	ENST00000402752	RANBP1-202	mRNA	AMD	Brain._DLPFC_PEC	Brain: DLPFC (PEC) :: Homogenate :: All transcripts :: EpiXcan	-1.2059	0.227858	1	0.765244	1	ENSG00000099901	RANBP1	ENST00000402752	RANBP1-202	-0.0824171	0.0507528	0.0637499	4.34899e-13	4.36282e-12	31	33	33	chr22	20104947	20114878	9932	+	GRCh37
18	43304092	ENSG00000141469	SLC14A1	gene	AMD	Brain._DLPFC_PEC	Brain: DLPFC (PEC) :: Homogenate :: All transcripts :: EpiXcan	-1.20584	0.227881	1	0.765247	1	ENSG00000141469	SLC14A1			-0.0523311	0.099655	0.143376	1.22966e-33	1.0083e-32	55	56	56	chr18	43304092	43332485	28394	+	GRCh37
17	29365593	ENSG00000265798	AC138207.6	pseudogene	AMD	Brain._DLPFC_PEC	Brain: DLPFC (PEC) :: Homogenate :: All transcripts :: EpiXcan	-1.20563	0.227962	1	0.765445	1	ENSG00000265798	AC138207.6			-0.141651	0.0139815	0.0257842	1.00758e-06	2.64349e-06	7	8	8	chr17	29365593	29386139	20547	-	GRCh37
1	84964008	ENSG00000174021	GNG5	gene	AMD	Brain._DLPFC_PEC	Brain: DLPFC (PEC) :: Homogenate :: All transcripts :: EpiXcan	-1.20549	0.228013	1	0.765467	1	ENSG00000174021	GNG5			-0.0649397	0.0687976	0.088242	1.68788e-20	8.79445e-20	21	21	21	chr1	84964008	84972248	8241	-	GRCh37
15	76135626	ENST00000267938	UBE2Q2-201	mRNA	AMD	Brain._DLPFC_PEC	Brain: DLPFC (PEC) :: Homogenate :: All transcripts :: EpiXcan	-1.20537	0.228062	1	0.765467	1	ENSG00000140367	UBE2Q2	ENST00000267938	UBE2Q2-201	-0.0996238	0.0246924	0.0371208	4.52783e-08	3.10552e-07	17	17	17	chr15	76135626	76193419	57794	+	GRCh37
1	21766621	ENSG00000142794	NBPF3	gene	AMD	Brain._DLPFC_PEC	Brain: DLPFC (PEC) :: Homogenate :: All transcripts :: EpiXcan	1.20529	0.228091	1	0.765467	1	ENSG00000142794	NBPF3			0.0199434	0.671828	0.713139	1.25356e-306	1.26004e-303	72	72	72	chr1	21766621	21811498	44878	+	GRCh37
21	40546695	ENSG00000183527	PSMG1	gene	AMD	Brain._DLPFC_PEC	Brain: DLPFC (PEC) :: Homogenate :: All transcripts :: EpiXcan	-1.20527	0.228101	1	0.765467	1	ENSG00000183527	PSMG1			-0.0367216	0.199249	0.225709	3.42159e-55	4.85829e-54	43	43	43	chr21	40546695	40555777	9083	-	GRCh37
13	111293766	ENST00000537802	CARS2-217	aberrant_processed_transcript	AMD	Brain._DLPFC_PEC	Brain: DLPFC (PEC) :: Homogenate :: All transcripts :: EpiXcan	-1.20526	0.228102	1	0.765467	1	ENSG00000134905	CARS2	ENST00000537802	CARS2-217	-0.0946127	0.0336133	0.0670936	1.20894e-13	1.25794e-12	18	18	18	chr13	111293766	111318097	24332	-	GRCh37
8	22077222	ENST00000321613	PHYHIP-201	mRNA	AMD	Brain._DLPFC_PEC	Brain: DLPFC (PEC) :: Homogenate :: All transcripts :: EpiXcan	-1.20522	0.228117	1	0.765467	1	ENSG00000168490	PHYHIP	ENST00000321613	PHYHIP-201	-0.0781641	0.0798932	0.0595116	2.96236e-12	2.81498e-11	75	76	76	chr8	22077222	22089614	12393	-	GRCh37
3	132276982	ENST00000496418	ACAD11-208	aberrant_processed_transcript	AMD	Brain._DLPFC_PEC	Brain: DLPFC (PEC) :: Homogenate :: All transcripts :: EpiXcan	-1.20521	0.228124	1	0.765467	1	ENSG00000240303	ACAD11	ENST00000496418	ACAD11-208	-0.172307	0.0108023	0.0176713	0.000168032	0.000786053	8	8	8	chr3	132276982	132378493	101512	-	GRCh37
20	44594332	ENST00000476822	ZNF335-203	processed_transcript	AMD	Brain._DLPFC_PEC	Brain: DLPFC (PEC) :: Homogenate :: All transcripts :: EpiXcan	1.20507	0.228176	1	0.765543	1	ENSG00000198026	ZNF335	ENST00000476822	ZNF335-203	0.174224	0.00970577	0.0286443	1.72785e-06	1.01511e-05	5	5	5	chr20	44594332	44598864	4533	-	GRCh37
20	44470662	ENST00000493118	ACOT8-212	aberrant_processed_transcript	AMD	Brain._DLPFC_PEC	Brain: DLPFC (PEC) :: Homogenate :: All transcripts :: EpiXcan	-1.205	0.228203	1	0.765543	1	ENSG00000101473	ACOT8	ENST00000493118	ACOT8-212	-0.0749151	0.0545856	0.0682253	5.11808e-14	5.46083e-13	25	26	26	chr20	44470662	44486010	15349	-	GRCh37
1	1353804	ENST00000537107	ANKRD65-205	mRNA	AMD	Brain._DLPFC_PEC	Brain: DLPFC (PEC) :: Homogenate :: All transcripts :: EpiXcan	1.20492	0.228234	1	0.765543	1	ENSG00000235098	ANKRD65	ENST00000537107	ANKRD65-205	0.152924	0.0167732	0.0369751	4.28347e-08	2.94521e-07	7	7	7	chr1	1353804	1356650	2847	-	GRCh37
18	67671029	ENSG00000176225	RTTN	gene	AMD	Brain._DLPFC_PEC	Brain: DLPFC (PEC) :: Homogenate :: All transcripts :: EpiXcan	-1.20487	0.228252	1	0.765543	1	ENSG00000176225	RTTN			-0.127802	0.0172668	0.0352878	9.35389e-09	2.79551e-08	13	13	13	chr18	67671029	67873181	202153	-	GRCh37
4	185427614	ENSG00000271538	LINC02427	lincRNA_gene	AMD	Brain._DLPFC_PEC	Brain: DLPFC (PEC) :: Homogenate :: All transcripts :: EpiXcan	1.20486	0.228258	1	0.765543	1	ENSG00000271538	LINC02427			0.0299031	0.305718	0.369587	1.99061e-101	7.36527e-100	77	77	77	chr4	185427614	185458708	31095	-	GRCh37
20	3801178	ENSG00000125843	AP5S1	gene	AMD	Brain._DLPFC_PEC	Brain: DLPFC (PEC) :: Homogenate :: All transcripts :: EpiXcan	-1.20472	0.228313	1	0.765597	1	ENSG00000125843	AP5S1			-0.135499	0.0148538	0.0237768	2.67956e-06	6.82738e-06	14	14	14	chr20	3801178	3805949	4772	+	GRCh37
18	21116706	ENST00000591075	NPC1-211	aberrant_processed_transcript	AMD	Brain._DLPFC_PEC	Brain: DLPFC (PEC) :: Homogenate :: All transcripts :: EpiXcan	1.20468	0.228328	1	0.765597	1	ENSG00000141458	NPC1	ENST00000591075	NPC1-211	0.0595697	0.0756498	0.12802	6.05583e-26	1.16414e-24	10	10	10	chr18	21116706	21119862	3157	-	GRCh37
5	140220907	ENSG00000204962	PCDHA8	gene	AMD	Brain._DLPFC_PEC	Brain: DLPFC (PEC) :: Homogenate :: All transcripts :: EpiXcan	-1.20463	0.228346	1	0.765597	1	ENSG00000204962	PCDHA8			-0.0432236	0.147226	0.222555	4.55091e-54	6.28067e-53	33	35	35	chr5	140220907	140391929	171023	+	GRCh37
20	30252255	ENSG00000171552	BCL2L1	gene	AMD	Brain._DLPFC_PEC	Brain: DLPFC (PEC) :: Homogenate :: All transcripts :: EpiXcan	1.20457	0.228369	1	0.765597	1	ENSG00000171552	BCL2L1			0.134436	0.0141106	0.0212102	9.63803e-06	2.36192e-05	15	16	16	chr20	30252255	30311792	59538	-	GRCh37
17	26880405	ENST00000395346	PIGS-203	mRNA	AMD	Brain._DLPFC_PEC	Brain: DLPFC (PEC) :: Homogenate :: All transcripts :: EpiXcan	-1.20453	0.228385	1	0.765597	1	ENSG00000087111	PIGS	ENST00000395346	PIGS-203	-0.113335	0.0139348	0.0135786	0.000953581	0.00405492	19	20	20	chr17	26880405	26898554	18150	-	GRCh37
2	190640291	ENST00000442547	ORMDL1-205	mRNA	AMD	Brain._DLPFC_PEC	Brain: DLPFC (PEC) :: Homogenate :: All transcripts :: EpiXcan	-1.20441	0.228431	1	0.765676	1	ENSG00000128699	ORMDL1	ENST00000442547	ORMDL1-205	-0.131006	0.0159069	0.0395354	1.49203e-08	1.0692e-07	9	9	9	chr2	190640291	190648299	8009	-	GRCh37
3	149683644	ENST00000494827	PFN2-213	mRNA	AMD	Brain._DLPFC_PEC	Brain: DLPFC (PEC) :: Homogenate :: All transcripts :: EpiXcan	-1.20422	0.228504	1	0.765716	1	ENSG00000070087	PFN2	ENST00000494827	PFN2-213	-0.0999557	0.0288562	0.0535502	3.68846e-11	3.24885e-10	17	17	17	chr3	149683644	149740598	56955	-	GRCh37
2	242432089	ENST00000316586	STK25-201	mRNA	AMD	Brain._DLPFC_PEC	Brain: DLPFC (PEC) :: Homogenate :: All transcripts :: EpiXcan	1.20413	0.228538	1	0.765716	1	ENSG00000115694	STK25	ENST00000316586	STK25-201	0.102006	0.0282367	0.0334077	1.75714e-07	1.14122e-06	25	25	25	chr2	242432089	242448107	16019	-	GRCh37
17	18086392	ENSG00000091542	ALKBH5	gene	AMD	Brain._DLPFC_PEC	Brain: DLPFC (PEC) :: Homogenate :: All transcripts :: EpiXcan	-1.20411	0.228547	1	0.765716	1	ENSG00000091542	ALKBH5			-0.102436	0.0287119	0.0478533	1.71901e-11	6.00744e-11	17	17	17	chr17	18086392	18113268	26877	+	GRCh37
13	29274854	ENST00000380814	SLC46A3-202	mRNA	AMD	Brain._DLPFC_PEC	Brain: DLPFC (PEC) :: Homogenate :: All transcripts :: EpiXcan	-1.20411	0.228547	1	0.765716	1	ENSG00000139508	SLC46A3	ENST00000380814	SLC46A3-202	-0.207626	0.00631374	0.0233234	1.64117e-05	8.66305e-05	2	2	2	chr13	29274854	29293107	18254	-	GRCh37
3	53003135	ENSG00000272305	AC096887.1	gene	AMD	Brain._DLPFC_PEC	Brain: DLPFC (PEC) :: Homogenate :: All transcripts :: EpiXcan	-1.20409	0.228554	1	0.765716	1	ENSG00000272305	AC096887.1			-0.0647445	0.0579489	0.0929977	1.49611e-21	8.09968e-21	15	15	15	chr3	53003135	53133469	130335	-	GRCh37
10	133604734	ENSG00000189275	LINC01164	gene	AMD	Brain._DLPFC_PEC	Brain: DLPFC (PEC) :: Homogenate :: All transcripts :: EpiXcan	-1.20383	0.228655	1	0.765932	1	ENSG00000189275	LINC01164			-0.0399654	0.165919	0.210954	5.58288e-51	7.15629e-50	57	58	58	chr10	133604734	133622535	17802	-	GRCh37
11	18115347	ENST00000530736	SAAL1-208	processed_transcript	AMD	Brain._DLPFC_PEC	Brain: DLPFC (PEC) :: Homogenate :: All transcripts :: EpiXcan	1.20376	0.228682	1	0.765932	1	ENSG00000166788	SAAL1	ENST00000530736	SAAL1-208	0.225896	0.00515148	0.0214368	3.69713e-05	0.000187354	6	6	6	chr11	18115347	18127632	12286	-	GRCh37
1	53361895	ENST00000460612	ECHDC2-204	aberrant_processed_transcript	AMD	Brain._DLPFC_PEC	Brain: DLPFC (PEC) :: Homogenate :: All transcripts :: EpiXcan	1.20371	0.228702	1	0.765932	1	ENSG00000121310	ECHDC2	ENST00000460612	ECHDC2-204	0.276767	0.003564	0.0101988	0.00456585	0.0177049	8	8	8	chr1	53361895	53387434	25540	-	GRCh37
6	96025419	ENST00000358812	MANEA-201	mRNA	AMD	Brain._DLPFC_PEC	Brain: DLPFC (PEC) :: Homogenate :: All transcripts :: EpiXcan	-1.2037	0.228707	1	0.765932	1	ENSG00000172469	MANEA	ENST00000358812	MANEA-201	-0.0386411	0.183781	0.244242	3.23168e-52	1.51098e-50	22	23	23	chr6	96025419	96057333	31915	+	GRCh37
19	11925099	ENST00000304060	ZNF440-201	mRNA	AMD	Brain._DLPFC_PEC	Brain: DLPFC (PEC) :: Homogenate :: All transcripts :: EpiXcan	-1.2036	0.228745	1	0.765983	1	ENSG00000171295	ZNF440	ENST00000304060	ZNF440-201	-0.100031	0.0254639	0.0547204	8.91503e-12	8.19294e-11	10	10	10	chr19	11925099	11946016	20918	+	GRCh37
7	128379346	ENSG00000128595	CALU	gene	AMD	Brain._DLPFC_PEC	Brain: DLPFC (PEC) :: Homogenate :: All transcripts :: EpiXcan	1.20353	0.228771	1	0.765995	1	ENSG00000128595	CALU			0.104423	0.0236448	0.0491224	9.75886e-12	3.46261e-11	9	9	9	chr7	128379346	128411861	32516	+	GRCh37
18	34272939	ENST00000587493	FHOD3-204	processed_transcript	AMD	Brain._DLPFC_PEC	Brain: DLPFC (PEC) :: Homogenate :: All transcripts :: EpiXcan	-1.20331	0.228855	1	0.766203	1	ENSG00000134775	FHOD3	ENST00000587493	FHOD3-204	-0.154406	0.0116461	0.0138141	0.000904891	0.00385713	19	19	19	chr18	34272939	34297934	24996	+	GRCh37
21	27011584	ENSG00000154721	JAM2	gene	AMD	Brain._DLPFC_PEC	Brain: DLPFC (PEC) :: Homogenate :: All transcripts :: EpiXcan	1.20321	0.228895	1	0.766263	1	ENSG00000154721	JAM2			0.0513365	0.119395	0.135293	1.94072e-31	1.48158e-30	70	71	71	chr21	27011584	27089874	78291	+	GRCh37
17	4402133	ENST00000329078	SPNS2-201	mRNA	AMD	Brain._DLPFC_PEC	Brain: DLPFC (PEC) :: Homogenate :: All transcripts :: EpiXcan	-1.20302	0.22897	1	0.76627	1	ENSG00000183018	SPNS2	ENST00000329078	SPNS2-201	-0.107307	0.0267993	0.0464606	7.29794e-10	5.81374e-09	3	3	3	chr17	4402133	4442330	40198	+	GRCh37
4	56413279	ENST00000609234	AC024243.1-201	transcript	AMD	Brain._DLPFC_PEC	Brain: DLPFC (PEC) :: Homogenate :: All transcripts :: EpiXcan	-1.20301	0.228971	1	0.76627	1	ENSG00000272969	RP11-528I4.2	ENST00000609234	AC024243.1-201	-0.339599	0.00236808	0.0133279	0.00113071	0.00475949	4	4	4	chr4	56413279	56414056	778	+	GRCh37
17	7816642	ENSG00000179859	AC104581.1	gene	AMD	Brain._DLPFC_PEC	Brain: DLPFC (PEC) :: Homogenate :: All transcripts :: EpiXcan	-1.20298	0.228985	1	0.76627	1	ENSG00000179859	AC104581.1			-0.0583853	0.0617941	0.0702551	1.87418e-16	8.36342e-16	40	42	42	chr17	7816642	7819271	2630	-	GRCh37
1	46805849	ENSG00000117481	NSUN4	gene	AMD	Brain._DLPFC_PEC	Brain: DLPFC (PEC) :: Homogenate :: All transcripts :: EpiXcan	1.20297	0.228987	1	0.76627	1	ENSG00000117481	NSUN4			0.033871	0.207055	0.245002	9.8454e-61	1.56566e-59	67	69	69	chr1	46805849	46830824	24976	+	GRCh37
1	228294380	ENST00000295008	MRPL55-201	mRNA	AMD	Brain._DLPFC_PEC	Brain: DLPFC (PEC) :: Homogenate :: All transcripts :: EpiXcan	1.20287	0.229026	1	0.766326	1	ENSG00000162910	MRPL55	ENST00000295008	MRPL55-201	0.043784	0.139376	0.188334	9.49015e-39	2.90846e-37	26	27	27	chr1	228294380	228297000	2621	-	GRCh37
6	170102233	ENSG00000185127	C6orf120	gene	AMD	Brain._DLPFC_PEC	Brain: DLPFC (PEC) :: Homogenate :: All transcripts :: EpiXcan	1.2028	0.229053	1	0.766344	1	ENSG00000185127	C6orf120			0.100799	0.0276615	0.0507674	2.89973e-12	1.05957e-11	9	9	9	chr6	170102233	170106401	4169	+	GRCh37
19	58361228	ENST00000484707	ZNF587-204	processed_transcript	AMD	Brain._DLPFC_PEC	Brain: DLPFC (PEC) :: Homogenate :: All transcripts :: EpiXcan	-1.20265	0.229112	1	0.766468	1	ENSG00000198466	ZNF587	ENST00000484707	ZNF587-204	-0.0337677	0.249233	0.289473	2.83042e-64	1.84667e-62	40	41	41	chr19	58361228	58365476	4249	+	GRCh37
12	110874540	ENST00000548878	ARPC3-208	aberrant_processed_transcript	AMD	Brain._DLPFC_PEC	Brain: DLPFC (PEC) :: Homogenate :: All transcripts :: EpiXcan	-1.20242	0.229201	1	0.766577	1	ENSG00000111229	ARPC3	ENST00000548878	ARPC3-208	-0.0300616	0.297464	0.327293	4.29376e-75	3.70069e-73	29	32	32	chr12	110874540	110888073	13534	-	GRCh37
20	60962381	ENST00000370592	RPS21-203	mRNA	AMD	Brain._DLPFC_PEC	Brain: DLPFC (PEC) :: Homogenate :: All transcripts :: EpiXcan	-1.2024	0.229209	1	0.766577	1	ENSG00000171858	RPS21	ENST00000370592	RPS21-203	-0.137326	0.0157089	0.0214041	3.34865e-05	0.000170426	25	25	25	chr20	60962381	60963171	791	+	GRCh37
1	6845384	ENSG00000171735	CAMTA1	gene	AMD	Brain._DLPFC_PEC	Brain: DLPFC (PEC) :: Homogenate :: All transcripts :: EpiXcan	-1.20235	0.22923	1	0.766577	1	ENSG00000171735	CAMTA1			-0.0551967	0.0860685	0.109984	1.98418e-25	1.2407e-24	43	43	43	chr1	6845384	7829766	984383	+	GRCh37
19	57978200	ENST00000601768	ZNF772-207	mRNA	AMD	Brain._DLPFC_PEC	Brain: DLPFC (PEC) :: Homogenate :: All transcripts :: EpiXcan	-1.20233	0.229236	1	0.766577	1	ENSG00000197128	ZNF772	ENST00000601768	ZNF772-207	-0.113583	0.0198374	0.0441765	2.19415e-09	1.68432e-08	7	7	7	chr19	57978200	57988872	10673	-	GRCh37
12	69235977	ENSG00000135678	CPM	gene	AMD	Brain._DLPFC_PEC	Brain: DLPFC (PEC) :: Homogenate :: All transcripts :: EpiXcan	1.20228	0.229256	1	0.766577	1	ENSG00000135678	CPM			0.0478617	0.115331	0.146165	1.92358e-34	1.61632e-33	24	24	24	chr12	69235977	69365350	129374	-	GRCh37
14	35514113	ENSG00000151327	FAM177A1	gene	AMD	Brain._DLPFC_PEC	Brain: DLPFC (PEC) :: Homogenate :: All transcripts :: EpiXcan	-1.20205	0.229343	1	0.766693	1	ENSG00000151327	FAM177A1			-0.0356747	0.206051	0.265564	8.07465e-67	1.47906e-65	41	41	41	chr14	35514113	35582336	68224	+	GRCh37
16	3166043	ENSG00000263072	ZNF213-AS1	gene	AMD	Brain._DLPFC_PEC	Brain: DLPFC (PEC) :: Homogenate :: All transcripts :: EpiXcan	-1.20202	0.229355	1	0.766693	1	ENSG00000263072	ZNF213-AS1			-0.0253246	0.446289	0.524759	1.44853e-168	1.59564e-166	28	28	28	chr16	3166043	3184883	18841	-	GRCh37
2	56402686	ENST00000447423	AC007743.1-203	transcript	AMD	Brain._DLPFC_PEC	Brain: DLPFC (PEC) :: Homogenate :: All transcripts :: EpiXcan	1.20202	0.229358	1	0.766693	1	ENSG00000233251	AC007743.1	ENST00000447423	AC007743.1-203	0.0893994	0.0330581	0.0513419	1.00317e-10	8.55129e-10	24	24	24	chr2	56402686	56412048	9363	-	GRCh37
9	21329670	ENSG00000198642	KLHL9	gene	AMD	Brain._DLPFC_PEC	Brain: DLPFC (PEC) :: Homogenate :: All transcripts :: EpiXcan	-1.20175	0.229461	1	0.766955	1	ENSG00000198642	KLHL9			-0.053591	0.116859	0.163736	1.65167e-38	1.55705e-37	19	21	21	chr9	21329670	21335379	5710	-	GRCh37
12	58335360	ENST00000300145	ATP23-201	mRNA	AMD	Brain._DLPFC_PEC	Brain: DLPFC (PEC) :: Homogenate :: All transcripts :: EpiXcan	-1.20166	0.229497	1	0.766955	1	ENSG00000166896	XRCC6BP1	ENST00000300145	ATP23-201	-0.0315786	0.268958	0.336786	4.04792e-78	3.73983e-76	11	11	11	chr12	58335360	58351052	15693	+	GRCh37
5	141689992	ENST00000344120	SPRY4-201	mRNA	AMD	Brain._DLPFC_PEC	Brain: DLPFC (PEC) :: Homogenate :: All transcripts :: EpiXcan	1.20164	0.229503	1	0.766955	1	ENSG00000187678	SPRY4	ENST00000344120	SPRY4-201	0.0836727	0.0394132	0.085405	2.88323e-17	3.71088e-16	4	4	4	chr5	141689992	141704566	14575	-	GRCh37
19	33166313	ENSG00000186326	RGS9BP	gene	AMD	Brain._DLPFC_PEC	Brain: DLPFC (PEC) :: Homogenate :: All transcripts :: EpiXcan	-1.20145	0.229576	1	0.767125	1	ENSG00000186326	RGS9BP			-0.0827209	0.0435332	0.0520126	2.3411e-12	8.5857e-12	24	25	25	chr19	33166313	33169206	2894	+	GRCh37
6	38110773	ENST00000463847	ZFAND3-205	processed_transcript	AMD	Brain._DLPFC_PEC	Brain: DLPFC (PEC) :: Homogenate :: All transcripts :: EpiXcan	1.20138	0.229605	1	0.767149	1	ENSG00000156639	ZFAND3	ENST00000463847	ZFAND3-205	0.119172	0.0190238	0.0185148	0.000115984	0.00055365	11	11	11	chr6	38110773	38120771	9999	+	GRCh37
22	32586422	ENSG00000128253	RFPL2	gene	AMD	Brain._DLPFC_PEC	Brain: DLPFC (PEC) :: Homogenate :: All transcripts :: EpiXcan	-1.20128	0.229643	1	0.7672	1	ENSG00000128253	RFPL2			-0.0605185	0.0741291	0.132625	5.99514e-31	4.5013e-30	18	18	18	chr22	32586422	32600718	14297	-	GRCh37
2	191208296	ENST00000322522	INPP1-201	mRNA	AMD	Brain._DLPFC_PEC	Brain: DLPFC (PEC) :: Homogenate :: All transcripts :: EpiXcan	-1.20118	0.229682	1	0.767255	1	ENSG00000151689	INPP1	ENST00000322522	INPP1-201	-0.0866384	0.0374538	0.0715284	1.44949e-14	1.59674e-13	3	4	4	chr2	191208296	191236391	28096	+	GRCh37
19	34919257	ENSG00000126261	UBA2	gene	AMD	Brain._DLPFC_PEC	Brain: DLPFC (PEC) :: Homogenate :: All transcripts :: EpiXcan	-1.20105	0.229733	1	0.76735	1	ENSG00000126261	UBA2			-0.220708	0.00648352	0.0170145	7.5384e-05	0.000172131	10	11	11	chr19	34919257	34960853	41597	+	GRCh37
2	144053155	ENSG00000257640	AC096558.2	gene	AMD	Brain._DLPFC_PEC	Brain: DLPFC (PEC) :: Homogenate :: All transcripts :: EpiXcan	-1.20085	0.229808	1	0.767484	1	ENSG00000257640	AC096558.2			-0.0669127	0.0582569	0.0822695	4.24446e-19	2.10686e-18	68	68	68	chr2	144053155	144329674	276520	-	GRCh37
20	2632791	ENST00000329276	NOP56-201	mRNA	AMD	Brain._DLPFC_PEC	Brain: DLPFC (PEC) :: Homogenate :: All transcripts :: EpiXcan	1.20083	0.229817	1	0.767484	1	ENSG00000101361	NOP56	ENST00000329276	NOP56-201	0.0753187	0.0515967	0.0941315	3.59851e-19	5.09072e-18	22	22	22	chr20	2632791	2639039	6249	+	GRCh37
6	53362139	ENST00000229416	GCLC-201	mRNA	AMD	Brain._DLPFC_PEC	Brain: DLPFC (PEC) :: Homogenate :: All transcripts :: EpiXcan	-1.20074	0.22985	1	0.767506	1	ENSG00000001084	GCLC	ENST00000229416	GCLC-201	-0.0411707	0.165117	0.224311	2.10813e-47	8.61146e-46	23	23	23	chr6	53362139	53409927	47789	-	GRCh37
3	158289050	ENST00000487838	MLF1-211	NMD_transcript_variant	AMD	Brain._DLPFC_PEC	Brain: DLPFC (PEC) :: Homogenate :: All transcripts :: EpiXcan	1.2007	0.229868	1	0.767506	1	ENSG00000178053	MLF1	ENST00000487838	MLF1-211	0.0399907	0.179342	0.242385	7.50988e-52	3.49099e-50	7	7	7	chr3	158289050	158315949	26900	+	GRCh37
3	50596711	ENST00000485902	C3orf18-209	processed_transcript	AMD	Brain._DLPFC_PEC	Brain: DLPFC (PEC) :: Homogenate :: All transcripts :: EpiXcan	-1.20062	0.229898	1	0.767525	1	ENSG00000088543	C3orf18	ENST00000485902	C3orf18-209	-0.0930536	0.0373092	0.0743306	3.47611e-15	3.97865e-14	3	3	3	chr3	50596711	50605073	8363	-	GRCh37
3	128578559	ENST00000567253	AC112484.4-201	lincRNA	AMD	Brain._DLPFC_PEC	Brain: DLPFC (PEC) :: Homogenate :: All transcripts :: EpiXcan	-1.20056	0.229921	1	0.767525	1	ENSG00000261159	RP11-723O4.9	ENST00000567253	AC112484.4-201	-0.05367	0.087522	0.137532	5.3601e-28	1.1122e-26	10	10	10	chr3	128578559	128579369	811	-	GRCh37
2	113299492	ENSG00000125630	POLR1B	gene	AMD	Brain._DLPFC_PEC	Brain: DLPFC (PEC) :: Homogenate :: All transcripts :: EpiXcan	-1.20047	0.229959	1	0.767525	1	ENSG00000125630	POLR1B			-0.0360664	0.198258	0.254047	6.86268e-64	1.17083e-62	25	25	25	chr2	113299492	113334635	35144	+	GRCh37
22	39745930	ENSG00000100321	SYNGR1	gene	AMD	Brain._DLPFC_PEC	Brain: DLPFC (PEC) :: Homogenate :: All transcripts :: EpiXcan	1.20045	0.229963	1	0.767525	1	ENSG00000100321	SYNGR1			0.0895371	0.0137507	0.0172717	6.62169e-05	0.000151774	15	17	17	chr22	39745930	39781593	35664	+	GRCh37
9	5357973	ENST00000223864	PLGRKT-201	mRNA	AMD	Brain._DLPFC_PEC	Brain: DLPFC (PEC) :: Homogenate :: All transcripts :: EpiXcan	1.20032	0.230016	1	0.767563	1	ENSG00000107020	PLGRKT	ENST00000223864	PLGRKT-201	0.0694639	0.0577503	0.0787129	4.08448e-16	4.93441e-15	46	50	50	chr9	5357973	5437878	79906	-	GRCh37
16	2570366	ENST00000302956	AMDHD2-202	mRNA	AMD	Brain._DLPFC_PEC	Brain: DLPFC (PEC) :: Homogenate :: All transcripts :: EpiXcan	1.20031	0.230019	1	0.767563	1	ENSG00000162066	AMDHD2	ENST00000302956	AMDHD2-202	0.438906	0.00429372	0.014766	0.00061481	0.0026743	7	7	7	chr16	2570366	2581423	11058	+	GRCh37
22	51017378	ENST00000406938	CHKB-201	mRNA	AMD	Brain._DLPFC_PEC	Brain: DLPFC (PEC) :: Homogenate :: All transcripts :: EpiXcan	-1.20024	0.230044	1	0.767572	1	ENSG00000100288	CHKB	ENST00000406938	CHKB-201	-0.200536	0.00686469	0.0197817	6.3438e-05	0.000312346	6	6	6	chr22	51017378	51021428	4051	-	GRCh37
14	96968778	ENST00000557471	PAPOLA-225	mRNA	AMD	Brain._DLPFC_PEC	Brain: DLPFC (PEC) :: Homogenate :: All transcripts :: EpiXcan	1.20017	0.230075	1	0.767601	1	ENSG00000090060	PAPOLA	ENST00000557471	PAPOLA-225	0.108746	0.0231909	0.0333433	2.03275e-07	1.31099e-06	14	14	14	chr14	96968778	96998585	29808	+	GRCh37
11	17414432	ENSG00000006071	ABCC8	gene	AMD	Brain._DLPFC_PEC	Brain: DLPFC (PEC) :: Homogenate :: All transcripts :: EpiXcan	-1.19987	0.230191	1	0.767912	1	ENSG00000006071	ABCC8			-0.0374527	0.194505	0.255633	1.03155e-63	1.75371e-62	52	52	52	chr11	17414432	17498449	84018	-	GRCh37
11	73685754	ENST00000536983	UCP2-202	mRNA	AMD	Brain._DLPFC_PEC	Brain: DLPFC (PEC) :: Homogenate :: All transcripts :: EpiXcan	-1.19974	0.230239	1	0.767968	1	ENSG00000175567	UCP2	ENST00000536983	UCP2-202	-0.231776	0.00808643	0.0152756	0.000489212	0.00215602	13	14	14	chr11	73685754	73693875	8122	-	GRCh37
12	104164231	ENSG00000111696	NT5DC3	gene	AMD	Brain._DLPFC_PEC	Brain: DLPFC (PEC) :: Homogenate :: All transcripts :: EpiXcan	1.1997	0.230256	1	0.767968	1	ENSG00000111696	NT5DC3			0.0266424	0.348704	0.403149	1.81446e-114	8.68493e-113	79	80	80	chr12	104164231	104234975	70745	-	GRCh37
19	17420340	ENST00000359866	DDA1-201	mRNA	AMD	Brain._DLPFC_PEC	Brain: DLPFC (PEC) :: Homogenate :: All transcripts :: EpiXcan	-1.19965	0.230274	1	0.767968	1	ENSG00000130311	DDA1	ENST00000359866	DDA1-201	-0.119	0.0187138	0.0480962	2.41166e-10	1.99734e-09	6	6	6	chr19	17420340	17434110	13771	+	GRCh37
3	130569439	ENSG00000017260	ATP2C1	gene	AMD	Brain._DLPFC_PEC	Brain: DLPFC (PEC) :: Homogenate :: All transcripts :: EpiXcan	1.19953	0.230323	1	0.768014	1	ENSG00000017260	ATP2C1			0.0645039	0.0718295	0.0904599	7.13627e-21	3.76708e-20	40	40	40	chr3	130569439	130735556	166118	+	GRCh37
7	157174515	ENST00000486247	DNAJB6-215	aberrant_processed_transcript	AMD	Brain._DLPFC_PEC	Brain: DLPFC (PEC) :: Homogenate :: All transcripts :: EpiXcan	1.1995	0.230334	1	0.768014	1	ENSG00000105993	DNAJB6	ENST00000486247	DNAJB6-215	0.0962569	0.0288252	0.0506394	6.83833e-11	5.90644e-10	6	6	6	chr7	157174515	157175437	923	+	GRCh37
21	35201310	ENST00000462212	ITSN1-222	aberrant_processed_transcript	AMD	Brain._DLPFC_PEC	Brain: DLPFC (PEC) :: Homogenate :: All transcripts :: EpiXcan	-1.19933	0.230398	1	0.768014	1	ENSG00000205726	ITSN1	ENST00000462212	ITSN1-222	-0.180904	0.00905406	0.0128834	0.00142084	0.00589996	12	12	12	chr21	35201310	35209342	8033	+	GRCh37
1	16160560	ENSG00000179743	FLJ37453	gene	AMD	Brain._DLPFC_PEC	Brain: DLPFC (PEC) :: Homogenate :: All transcripts :: EpiXcan	1.19933	0.2304	1	0.768014	1	ENSG00000179743	FLJ37453			0.0819569	0.041585	0.0618678	1.60137e-14	6.53551e-14	25	28	28	chr1	16160560	16174642	14083	-	GRCh37
4	1717679	ENSG00000168936	TMEM129	gene	AMD	Brain._DLPFC_PEC	Brain: DLPFC (PEC) :: Homogenate :: All transcripts :: EpiXcan	-1.19929	0.230417	1	0.768014	1	ENSG00000168936	TMEM129			-0.0615741	0.0673005	0.113547	3.61848e-26	2.32531e-25	27	27	27	chr4	1717679	1723085	5407	-	GRCh37
1	3541566	ENST00000378344	TPRG1L-202	mRNA	AMD	Brain._DLPFC_PEC	Brain: DLPFC (PEC) :: Homogenate :: All transcripts :: EpiXcan	-1.19927	0.230422	1	0.768014	1	ENSG00000158109	TPRG1L	ENST00000378344	TPRG1L-202	-0.0451857	0.157079	0.227264	2.13193e-48	8.99053e-47	18	19	19	chr1	3541566	3546691	5126	+	GRCh37
10	12938627	ENSG00000151468	CCDC3	gene	AMD	Brain._DLPFC_PEC	Brain: DLPFC (PEC) :: Homogenate :: All transcripts :: EpiXcan	1.19918	0.230458	1	0.768051	1	ENSG00000151468	CCDC3			0.0434343	0.14214	0.152959	2.14517e-36	1.91242e-35	122	122	122	chr10	12938627	13141652	203026	-	GRCh37
2	238875724	ENST00000409332	UBE2F-202	mRNA	AMD	Brain._DLPFC_PEC	Brain: DLPFC (PEC) :: Homogenate :: All transcripts :: EpiXcan	1.19912	0.23048	1	0.768051	1	ENSG00000184182	UBE2F	ENST00000409332	UBE2F-202	0.102032	0.0335276	0.0514655	7.73229e-11	6.65522e-10	32	32	32	chr2	238875724	238950558	74835	+	GRCh37
8	99076750	ENST00000545282	ERICH5-202	mRNA	AMD	Brain._DLPFC_PEC	Brain: DLPFC (PEC) :: Homogenate :: All transcripts :: EpiXcan	-1.19907	0.2305	1	0.768051	1	ENSG00000177459	C8orf47	ENST00000545282	ERICH5-202	-0.24079	0.00573824	0.0127854	0.0014077	0.00584982	15	15	15	chr8	99076750	99105838	29089	+	GRCh37
9	116853918	ENST00000468460	KIF12-202	NMD_transcript_variant	AMD	Brain._DLPFC_PEC	Brain: DLPFC (PEC) :: Homogenate :: All transcripts :: EpiXcan	-1.19883	0.230595	1	0.768294	1	ENSG00000136883	KIF12	ENST00000468460	KIF12-202	-0.10688	0.0244779	0.0618019	1.10351e-12	1.07738e-11	10	10	10	chr9	116853918	116861507	7590	-	GRCh37
16	9201098	ENST00000574616	AC087190.4-201	transcript	AMD	Brain._DLPFC_PEC	Brain: DLPFC (PEC) :: Homogenate :: All transcripts :: EpiXcan	1.19868	0.230654	1	0.768373	1	ENSG00000263244	RP11-473I1.10	ENST00000574616	AC087190.4-201	0.0629943	0.0753142	0.124809	4.20699e-25	7.78333e-24	10	10	10	chr16	9201098	9207038	5941	+	GRCh37
1	53152508	ENST00000371538	COA7-201	mRNA	AMD	Brain._DLPFC_PEC	Brain: DLPFC (PEC) :: Homogenate :: All transcripts :: EpiXcan	1.19862	0.230676	1	0.768373	1	ENSG00000162377	COA7	ENST00000371538	COA7-201	0.0672223	0.0596055	0.0937022	8.16342e-19	1.1376e-17	10	10	10	chr1	53152508	53164038	11531	-	GRCh37
17	1933453	ENST00000571418	DPH1-206	mRNA	AMD	Brain._DLPFC_PEC	Brain: DLPFC (PEC) :: Homogenate :: All transcripts :: EpiXcan	1.19859	0.230686	1	0.768373	1	ENSG00000108963	DPH1	ENST00000571418	DPH1-206	0.0557656	0.0742366	0.103594	7.13312e-21	1.09513e-19	56	57	57	chr17	1933453	1946318	12866	+	GRCh37
2	202241930	ENST00000332624	TRAK2-201	mRNA	AMD	Brain._DLPFC_PEC	Brain: DLPFC (PEC) :: Homogenate :: All transcripts :: EpiXcan	1.19845	0.23074	1	0.768445	1	ENSG00000115993	TRAK2	ENST00000332624	TRAK2-201	0.0807609	0.0412135	0.0708268	2.2046e-14	2.40346e-13	15	15	15	chr2	202241930	202316302	74373	-	GRCh37
22	17597189	ENST00000399875	TMEM121B-202	mRNA	AMD	Brain._DLPFC_PEC	Brain: DLPFC (PEC) :: Homogenate :: All transcripts :: EpiXcan	-1.19839	0.230764	1	0.768445	1	ENSG00000183307	CECR6	ENST00000399875	TMEM121B-202	-0.150108	0.0117649	0.0278034	2.21095e-06	1.28202e-05	8	8	8	chr22	17597189	17602257	5069	-	GRCh37
1	46859937	ENST00000243167	FAAH-201	mRNA	AMD	Brain._DLPFC_PEC	Brain: DLPFC (PEC) :: Homogenate :: All transcripts :: EpiXcan	1.19832	0.230793	1	0.768445	1	ENSG00000117480	FAAH	ENST00000243167	FAAH-201	0.0435059	0.13792	0.171613	1.75989e-35	4.86212e-34	46	47	47	chr1	46859937	46879517	19581	+	GRCh37
8	15965387	ENSG00000038945	MSR1	gene	AMD	Brain._DLPFC_PEC	Brain: DLPFC (PEC) :: Homogenate :: All transcripts :: EpiXcan	-1.19825	0.230819	1	0.768445	1	ENSG00000038945	MSR1			-0.108452	0.0212279	0.0551579	3.06165e-13	1.17498e-12	19	19	19	chr8	15965387	16424999	459613	-	GRCh37
18	33709857	ENST00000541190	ELP2-216	aberrant_processed_transcript	AMD	Brain._DLPFC_PEC	Brain: DLPFC (PEC) :: Homogenate :: All transcripts :: EpiXcan	-1.19825	0.230819	1	0.768445	1	ENSG00000134759	ELP2	ENST00000541190	ELP2-216	-0.0605797	0.0738231	0.0969208	1.17713e-19	1.70779e-18	27	27	27	chr18	33709857	33716595	6739	+	GRCh37
3	183353411	ENST00000454652	KLHL24-205	mRNA	AMD	Brain._DLPFC_PEC	Brain: DLPFC (PEC) :: Homogenate :: All transcripts :: EpiXcan	-1.19809	0.230881	1	0.768523	1	ENSG00000114796	KLHL24	ENST00000454652	KLHL24-205	-0.0454182	0.117807	0.159574	1.84454e-32	4.54093e-31	25	25	25	chr3	183353411	183402265	48855	+	GRCh37
7	123190159	ENST00000492549	NDUFA5-210	aberrant_processed_transcript	AMD	Brain._DLPFC_PEC	Brain: DLPFC (PEC) :: Homogenate :: All transcripts :: EpiXcan	-1.19808	0.230887	1	0.768523	1	ENSG00000128609	NDUFA5	ENST00000492549	NDUFA5-210	-0.098641	0.0281185	0.0512906	1.04223e-10	8.87399e-10	21	23	23	chr7	123190159	123197872	7714	-	GRCh37
7	1036642	ENST00000397098	C7orf50-202	mRNA	AMD	Brain._DLPFC_PEC	Brain: DLPFC (PEC) :: Homogenate :: All transcripts :: EpiXcan	1.19794	0.23094	1	0.768523	1	ENSG00000146540	C7orf50	ENST00000397098	C7orf50-202	0.225376	0.0054627	0.0198172	6.80157e-05	0.000333661	4	4	4	chr7	1036642	1177876	141235	-	GRCh37
19	56950694	ENST00000591790	ZNF667-206	mRNA	AMD	Brain._DLPFC_PEC	Brain: DLPFC (PEC) :: Homogenate :: All transcripts :: EpiXcan	1.19794	0.230942	1	0.768523	1	ENSG00000198046	ZNF667	ENST00000591790	ZNF667-206	0.0525083	0.0864106	0.0750501	3.47868e-15	3.98107e-14	69	70	70	chr19	56950694	56984437	33744	-	GRCh37
1	161676762	ENSG00000132185	FCRLA	gene	AMD	Brain._DLPFC_PEC	Brain: DLPFC (PEC) :: Homogenate :: All transcripts :: EpiXcan	1.19781	0.230989	1	0.768523	1	ENSG00000132185	FCRLA			0.127797	0.03066	0.0332871	2.42052e-08	7.05567e-08	40	40	40	chr1	161676762	161684142	7381	+	GRCh37
9	82186688	ENSG00000106829	TLE4	gene	AMD	Brain._DLPFC_PEC	Brain: DLPFC (PEC) :: Homogenate :: All transcripts :: EpiXcan	1.19781	0.23099	1	0.768523	1	ENSG00000106829	TLE4			0.0880157	0.0361664	0.0355694	4.92519e-09	1.49736e-08	28	28	28	chr9	82186688	82341658	154971	+	GRCh37
11	62432781	ENST00000532971	METTL12-203	mRNA	AMD	Brain._DLPFC_PEC	Brain: DLPFC (PEC) :: Homogenate :: All transcripts :: EpiXcan	-1.19779	0.230999	1	0.768523	1	ENSG00000214756	METTL12	ENST00000532971	METTL12-203	-0.175314	0.00880488	0.0126693	0.00141301	0.00587023	6	6	6	chr11	62432781	62435580	2800	+	GRCh37
6	24839587	ENST00000378023	RIPOR2-202	mRNA	AMD	Brain._DLPFC_PEC	Brain: DLPFC (PEC) :: Homogenate :: All transcripts :: EpiXcan	1.19763	0.231062	1	0.768659	1	ENSG00000111913	FAM65B	ENST00000378023	RIPOR2-202	0.113321	0.0217172	0.0123432	0.00162919	0.00671136	45	45	45	chr6	24839587	24877583	37997	-	GRCh37
19	38924339	ENSG00000196218	RYR1	gene	AMD	Brain._DLPFC_PEC	Brain: DLPFC (PEC) :: Homogenate :: All transcripts :: EpiXcan	-1.19757	0.231086	1	0.768663	1	ENSG00000196218	RYR1			-0.0432048	0.13214	0.187642	1.5002e-44	1.66471e-43	11	12	12	chr19	38924339	39078204	153866	+	GRCh37
6	7287803	ENST00000397511	SSR1-202	mRNA	AMD	Brain._DLPFC_PEC	Brain: DLPFC (PEC) :: Homogenate :: All transcripts :: EpiXcan	1.19742	0.231143	1	0.76878	1	ENSG00000124783	SSR1	ENST00000397511	SSR1-202	0.0231641	0.484924	0.516386	5.44588e-143	1.8922e-140	87	87	87	chr6	7287803	7313431	25629	-	GRCh37
12	78573200	ENST00000548948	NAV3-205	aberrant_processed_transcript	AMD	Brain._DLPFC_PEC	Brain: DLPFC (PEC) :: Homogenate :: All transcripts :: EpiXcan	1.19727	0.231201	1	0.76882	1	ENSG00000067798	NAV3	ENST00000548948	NAV3-205	0.0987693	0.0312232	0.0266916	3.63627e-06	2.06378e-05	41	41	41	chr12	78573200	78582084	8885	+	GRCh37
6	73972938	ENSG00000229852	AC019205.2	gene	AMD	Brain._DLPFC_PEC	Brain: DLPFC (PEC) :: Homogenate :: All transcripts :: EpiXcan	1.19719	0.231233	1	0.76882	1	ENSG00000229852	AC019205.2			0.129663	0.0133844	0.0154271	0.000155644	0.000346667	20	20	20	chr6	73972938	74011124	38187	+	GRCh37
2	239079050	ENST00000466468	ILKAP-206	aberrant_processed_transcript	AMD	Brain._DLPFC_PEC	Brain: DLPFC (PEC) :: Homogenate :: All transcripts :: EpiXcan	-1.19713	0.231256	1	0.76882	1	ENSG00000132323	ILKAP	ENST00000466468	ILKAP-206	-0.0932526	0.0279898	0.0385942	2.3292e-08	1.64124e-07	30	30	30	chr2	239079050	239095698	16649	-	GRCh37
4	76995863	ENST00000355810	ART3-203	mRNA	AMD	Brain._DLPFC_PEC	Brain: DLPFC (PEC) :: Homogenate :: All transcripts :: EpiXcan	1.19703	0.231295	1	0.76882	1	ENSG00000156219	ART3	ENST00000355810	ART3-203	0.087002	0.0369897	0.0256621	5.63124e-06	3.1283e-05	38	39	39	chr4	76995863	77033944	38082	+	GRCh37
7	90893783	ENST00000287934	FZD1-201	mRNA	AMD	Brain._DLPFC_PEC	Brain: DLPFC (PEC) :: Homogenate :: All transcripts :: EpiXcan	1.19699	0.23131	1	0.76882	1	ENSG00000157240	FZD1	ENST00000287934	FZD1-201	0.228987	0.00510736	0.0279031	2.12938e-06	1.23715e-05	6	6	6	chr7	90893783	90898123	4341	+	GRCh37
12	122692216	ENST00000353548	DIABLO-203	mRNA	AMD	Brain._DLPFC_PEC	Brain: DLPFC (PEC) :: Homogenate :: All transcripts :: EpiXcan	-1.1969	0.231345	1	0.76882	1	ENSG00000184047	DIABLO	ENST00000353548	DIABLO-203	-0.269086	0.00403142	0.0154696	0.000448477	0.00198757	10	10	10	chr12	122692216	122710599	18384	-	GRCh37
8	1993155	ENST00000262113	MYOM2-201	mRNA	AMD	Brain._DLPFC_PEC	Brain: DLPFC (PEC) :: Homogenate :: All transcripts :: EpiXcan	-1.19682	0.231377	1	0.76882	1	ENSG00000036448	MYOM2	ENST00000262113	MYOM2-201	-0.0330728	0.323384	0.391298	1.44116e-95	1.93467e-93	122	123	123	chr8	1993155	2093380	100226	+	GRCh37
6	166733216	ENST00000361731	SFT2D1-201	mRNA	AMD	Brain._DLPFC_PEC	Brain: DLPFC (PEC) :: Homogenate :: All transcripts :: EpiXcan	1.19676	0.231401	1	0.76882	1	ENSG00000198818	SFT2D1	ENST00000361731	SFT2D1-201	0.111764	0.0242924	0.0510629	1.01944e-10	8.68498e-10	9	9	9	chr6	166733216	166756079	22864	-	GRCh37
3	35682913	ENST00000449196	ARPP21-223	mRNA	AMD	Brain._DLPFC_PEC	Brain: DLPFC (PEC) :: Homogenate :: All transcripts :: EpiXcan	-1.19672	0.231416	1	0.76882	1	ENSG00000172995	ARPP21	ENST00000449196	ARPP21-223	-0.057332	0.0817798	0.101745	1.65517e-20	2.49871e-19	18	18	18	chr3	35682913	35724372	41460	+	GRCh37
9	6241682	ENST00000381434	IL33-201	mRNA	AMD	Brain._DLPFC_PEC	Brain: DLPFC (PEC) :: Homogenate :: All transcripts :: EpiXcan	1.19666	0.231439	1	0.76882	1	ENSG00000137033	IL33	ENST00000381434	IL33-201	0.0427768	0.142239	0.191057	1.83968e-39	5.78415e-38	40	40	40	chr9	6241682	6257983	16302	+	GRCh37
7	144052381	ENSG00000050327	ARHGEF5	gene	AMD	Brain._DLPFC_PEC	Brain: DLPFC (PEC) :: Homogenate :: All transcripts :: EpiXcan	1.19664	0.231447	1	0.76882	1	ENSG00000050327	ARHGEF5			0.0659522	0.0635656	0.0785639	3.04549e-18	1.46353e-17	33	37	37	chr7	144052381	144077725	25345	+	GRCh37
8	104177737	ENST00000500902	BAALC-AS1-202	transcript	AMD	Brain._DLPFC_PEC	Brain: DLPFC (PEC) :: Homogenate :: All transcripts :: EpiXcan	1.19661	0.231458	1	0.76882	1	ENSG00000247081	RP11-318M2.2	ENST00000500902	BAALC-AS1-202	0.0838157	0.0470681	0.0409999	8.699e-09	6.35243e-08	48	48	48	chr8	104177737	104184368	6632	-	GRCh37
4	76857317	ENST00000507940	NAAA-205	aberrant_processed_transcript	AMD	Brain._DLPFC_PEC	Brain: DLPFC (PEC) :: Homogenate :: All transcripts :: EpiXcan	1.1965	0.2315	1	0.76882	1	ENSG00000138744	NAAA	ENST00000507940	NAAA-205	0.0764551	0.0456336	0.0535882	2.85493e-11	2.53406e-10	38	38	38	chr4	76857317	76861377	4061	-	GRCh37
12	113344778	ENST00000549820	OAS1-205	aberrant_processed_transcript	AMD	Brain._DLPFC_PEC	Brain: DLPFC (PEC) :: Homogenate :: All transcripts :: EpiXcan	1.19643	0.231527	1	0.76882	1	ENSG00000089127	OAS1	ENST00000549820	OAS1-205	0.132051	0.0137157	0.0155915	0.000423945	0.0018863	23	23	23	chr12	113344778	113354760	9983	+	GRCh37
9	33921691	ENSG00000137073	UBAP2	gene	AMD	Brain._DLPFC_PEC	Brain: DLPFC (PEC) :: Homogenate :: All transcripts :: EpiXcan	-1.1964	0.231542	1	0.76882	1	ENSG00000137073	UBAP2			-0.073279	0.0462036	0.0160023	0.000118001	0.000265323	75	78	78	chr9	33921691	34048947	127257	-	GRCh37
20	35380194	ENSG00000149636	DSN1	gene	AMD	Brain._DLPFC_PEC	Brain: DLPFC (PEC) :: Homogenate :: All transcripts :: EpiXcan	1.19636	0.231555	1	0.76882	1	ENSG00000149636	DSN1			0.0532381	0.118321	0.177314	3.3054e-42	3.46392e-41	4	4	4	chr20	35380194	35402221	22028	-	GRCh37
1	39456895	ENST00000432648	AKIRIN1-202	mRNA	AMD	Brain._DLPFC_PEC	Brain: DLPFC (PEC) :: Homogenate :: All transcripts :: EpiXcan	-1.19633	0.231569	1	0.76882	1	ENSG00000174574	AKIRIN1	ENST00000432648	AKIRIN1-202	-0.0879116	0.0438541	0.0659933	1.20192e-13	1.25092e-12	33	34	34	chr1	39456895	39471731	14837	+	GRCh37
19	4502204	ENSG00000167676	PLIN4	gene	AMD	Brain._DLPFC_PEC	Brain: DLPFC (PEC) :: Homogenate :: All transcripts :: EpiXcan	1.1963	0.231579	1	0.76882	1	ENSG00000167676	PLIN4			0.146607	0.0223602	0.0455302	4.99506e-11	1.70127e-10	15	15	15	chr19	4502204	4517716	15513	-	GRCh37
16	81115566	ENSG00000140905	GCSH	gene	AMD	Brain._DLPFC_PEC	Brain: DLPFC (PEC) :: Homogenate :: All transcripts :: EpiXcan	-1.1963	0.231579	1	0.76882	1	ENSG00000140905	GCSH			-0.0749067	0.0591105	0.0717649	1.06456e-16	4.79847e-16	34	35	35	chr16	81115566	81130008	14443	-	GRCh37
5	176074569	ENST00000515708	TSPAN17-209	mRNA	AMD	Brain._DLPFC_PEC	Brain: DLPFC (PEC) :: Homogenate :: All transcripts :: EpiXcan	1.1961	0.231656	1	0.768951	1	ENSG00000048140	TSPAN17	ENST00000515708	TSPAN17-209	0.159125	0.0214765	0.02334	1.61316e-05	8.52535e-05	15	15	15	chr5	176074569	176086054	11486	+	GRCh37
1	36772718	ENST00000480549	SH3D21-203	NMD_transcript_variant	AMD	Brain._DLPFC_PEC	Brain: DLPFC (PEC) :: Homogenate :: All transcripts :: EpiXcan	1.19602	0.231689	1	0.768951	1	ENSG00000214193	SH3D21	ENST00000480549	SH3D21-203	0.0832945	0.0451426	0.0242471	1.09451e-05	5.89406e-05	49	54	54	chr1	36772718	36790484	17767	+	GRCh37
2	54342641	ENST00000394666	ACYP2-202	mRNA	AMD	Brain._DLPFC_PEC	Brain: DLPFC (PEC) :: Homogenate :: All transcripts :: EpiXcan	1.19598	0.231704	1	0.768951	1	ENSG00000170634	ACYP2	ENST00000394666	ACYP2-202	0.148722	0.0123233	0.019928	6.92731e-05	0.000339567	6	6	6	chr2	54342641	54532437	189797	+	GRCh37
10	14563893	ENST00000482277	FAM107B-220	mRNA	AMD	Brain._DLPFC_PEC	Brain: DLPFC (PEC) :: Homogenate :: All transcripts :: EpiXcan	1.19597	0.231708	1	0.768951	1	ENSG00000065809	FAM107B	ENST00000482277	FAM107B-220	0.064116	0.0608172	0.0824491	1.08029e-16	1.3445e-15	51	52	52	chr10	14563893	14614095	50203	-	GRCh37
2	32582096	ENSG00000115760	BIRC6	gene	AMD	Brain._DLPFC_PEC	Brain: DLPFC (PEC) :: Homogenate :: All transcripts :: EpiXcan	-1.19585	0.231757	1	0.769036	1	ENSG00000115760	BIRC6			-0.171963	0.00947219	0.0144258	0.000256701	0.00056261	18	20	20	chr2	32582096	32843966	261871	+	GRCh37
1	111659955	ENST00000286692	DRAM2-201	mRNA	AMD	Brain._DLPFC_PEC	Brain: DLPFC (PEC) :: Homogenate :: All transcripts :: EpiXcan	1.19579	0.231778	1	0.769036	1	ENSG00000156171	DRAM2	ENST00000286692	DRAM2-201	0.0419341	0.153939	0.233894	9.92309e-50	4.346e-48	15	15	15	chr1	111659955	111682662	22708	-	GRCh37
8	17782253	ENST00000524226	PCM1-222	mRNA	AMD	Brain._DLPFC_PEC	Brain: DLPFC (PEC) :: Homogenate :: All transcripts :: EpiXcan	1.19572	0.231807	1	0.769046	1	ENSG00000078674	PCM1	ENST00000524226	PCM1-222	0.054234	0.0843783	0.126211	2.14275e-25	4.02822e-24	20	20	20	chr8	17782253	17885478	103226	+	GRCh37
8	41435719	ENST00000396987	GPAT4-201	mRNA	AMD	Brain._DLPFC_PEC	Brain: DLPFC (PEC) :: Homogenate :: All transcripts :: EpiXcan	1.19562	0.231844	1	0.769046	1	ENSG00000158669	AGPAT6	ENST00000396987	GPAT4-201	0.10254	0.0256389	0.0537628	3.41395e-11	3.01455e-10	12	12	12	chr8	41435719	41482520	46802	+	GRCh37
22	22657589	ENSG00000272779	AC245060.4	pseudogene	AMD	Brain._DLPFC_PEC	Brain: DLPFC (PEC) :: Homogenate :: All transcripts :: EpiXcan	1.1955	0.23189	1	0.769046	1	ENSG00000272779	AC245060.4			0.033496	0.271114	0.31935	3.25187e-83	8.1973e-82	50	51	51	chr22	22657589	22664766	7178	+	GRCh37
18	43684372	ENST00000589554	HAUS1-206	NMD_transcript_variant	AMD	Brain._DLPFC_PEC	Brain: DLPFC (PEC) :: Homogenate :: All transcripts :: EpiXcan	1.19545	0.231911	1	0.769046	1	ENSG00000152240	HAUS1	ENST00000589554	HAUS1-206	0.338268	0.00214837	0.0122131	0.00176337	0.00723516	8	8	8	chr18	43684372	43708135	23764	+	GRCh37
19	42905968	ENST00000597620	LIPE-203	mRNA	AMD	Brain._DLPFC_PEC	Brain: DLPFC (PEC) :: Homogenate :: All transcripts :: EpiXcan	-1.19545	0.231912	1	0.769046	1	ENSG00000079435	LIPE	ENST00000597620	LIPE-203	-0.164105	0.0138841	0.0165013	0.000294088	0.00133377	15	18	18	chr19	42905968	42911378	5411	-	GRCh37
3	183493779	ENST00000432781	YEATS2-202	mRNA	AMD	Brain._DLPFC_PEC	Brain: DLPFC (PEC) :: Homogenate :: All transcripts :: EpiXcan	-1.19532	0.231962	1	0.769046	1	ENSG00000163872	YEATS2	ENST00000432781	YEATS2-202	-0.0529704	0.102764	0.117735	8.99153e-24	1.56915e-22	62	63	63	chr3	183493779	183511274	17496	+	GRCh37
19	9944755	ENSG00000267289	AC008752.2	lincRNA_gene	AMD	Brain._DLPFC_PEC	Brain: DLPFC (PEC) :: Homogenate :: All transcripts :: EpiXcan	1.1953	0.231968	1	0.769046	1	ENSG00000267289	AC008752.2			0.0634128	0.0602472	0.0868557	4.1779e-20	2.14716e-19	19	21	21	chr19	9944755	9945689	935	-	GRCh37
2	237285759	ENST00000418802	IQCA1-205	mRNA	AMD	Brain._DLPFC_PEC	Brain: DLPFC (PEC) :: Homogenate :: All transcripts :: EpiXcan	-1.19525	0.231988	1	0.769046	1	ENSG00000132321	IQCA1	ENST00000418802	IQCA1-205	-0.0998086	0.0323069	0.0514237	7.88915e-11	6.78693e-10	16	16	16	chr2	237285759	237412339	126581	-	GRCh37
2	70484518	ENSG00000116005	PCYOX1	gene	AMD	Brain._DLPFC_PEC	Brain: DLPFC (PEC) :: Homogenate :: All transcripts :: EpiXcan	-1.19521	0.232006	1	0.769046	1	ENSG00000116005	PCYOX1			-0.114696	0.0211864	0.0181025	4.23095e-05	9.85587e-05	19	19	19	chr2	70484518	70508323	23806	+	GRCh37
19	48281829	ENSG00000178980	SELENOW	gene	AMD	Brain._DLPFC_PEC	Brain: DLPFC (PEC) :: Homogenate :: All transcripts :: EpiXcan	-1.1952	0.232008	1	0.769046	1	ENSG00000178980	SELENOW			-0.0779272	0.0377234	0.0562894	2.64116e-13	1.01798e-12	28	28	28	chr19	48281829	48287943	6115	+	GRCh37
10	123687827	ENST00000437593	ATE1-AS1-201	transcript	AMD	Brain._DLPFC_PEC	Brain: DLPFC (PEC) :: Homogenate :: All transcripts :: EpiXcan	-1.19515	0.232027	1	0.769046	1	ENSG00000226864	ATE1-AS1	ENST00000437593	ATE1-AS1-201	-0.0215903	0.467881	0.556312	2.68432e-160	1.4591e-157	75	76	76	chr10	123687827	123711480	23654	+	GRCh37
15	90895477	ENSG00000196391	ZNF774	gene	AMD	Brain._DLPFC_PEC	Brain: DLPFC (PEC) :: Homogenate :: All transcripts :: EpiXcan	-1.19505	0.232068	1	0.769053	1	ENSG00000196391	ZNF774			-0.0543153	0.083666	0.13284	5.85768e-31	4.40357e-30	20	20	20	chr15	90895477	90909324	13848	+	GRCh37
17	32907768	ENST00000321639	TMEM132E-201	mRNA	AMD	Brain._DLPFC_PEC	Brain: DLPFC (PEC) :: Homogenate :: All transcripts :: EpiXcan	1.19499	0.232091	1	0.769053	1	ENSG00000181291	TMEM132E	ENST00000321639	TMEM132E-201	0.0569614	0.0908634	0.120942	3.28186e-24	5.83302e-23	33	33	33	chr17	32907768	32966337	58570	+	GRCh37
6	3000231	ENST00000380455	NQO2-205	mRNA	AMD	Brain._DLPFC_PEC	Brain: DLPFC (PEC) :: Homogenate :: All transcripts :: EpiXcan	-1.19498	0.232096	1	0.769053	1	ENSG00000124588	NQO2	ENST00000380455	NQO2-205	-0.0279719	0.357084	0.431634	4.41894e-109	7.92556e-107	29	29	29	chr6	3000231	3019996	19766	+	GRCh37
22	30752624	ENST00000399824	CCDC157-202	mRNA	AMD	Brain._DLPFC_PEC	Brain: DLPFC (PEC) :: Homogenate :: All transcripts :: EpiXcan	1.19485	0.232146	1	0.769145	1	ENSG00000187860	CCDC157	ENST00000399824	CCDC157-202	0.0765935	0.0467708	0.0648248	2.49737e-13	2.5445e-12	28	28	28	chr22	30752624	30763085	10462	+	GRCh37
3	159975973	ENST00000487943	IFT80-223	aberrant_processed_transcript	AMD	Brain._DLPFC_PEC	Brain: DLPFC (PEC) :: Homogenate :: All transcripts :: EpiXcan	-1.19465	0.232222	1	0.769275	1	ENSG00000068885	IFT80	ENST00000487943	IFT80-223	-0.108881	0.0240853	0.0493554	2.19063e-10	1.81887e-09	9	9	9	chr3	159975973	160116997	141025	-	GRCh37
10	99344131	ENSG00000155252	PI4K2A	gene	AMD	Brain._DLPFC_PEC	Brain: DLPFC (PEC) :: Homogenate :: All transcripts :: EpiXcan	-1.19463	0.23223	1	0.769275	1	ENSG00000155252	PI4K2A			-0.0487577	0.10049	0.1363	5.44109e-32	4.22468e-31	17	17	17	chr10	99344131	99436191	92061	+	GRCh37
17	18996287	ENSG00000228157	AC007952.2	gene	AMD	Brain._DLPFC_PEC	Brain: DLPFC (PEC) :: Homogenate :: All transcripts :: EpiXcan	-1.19454	0.232265	1	0.769287	1	ENSG00000228157	AC007952.2			-0.0996549	0.0306944	0.0413751	4.50568e-10	1.44888e-09	21	21	21	chr17	18996287	19000150	3864	+	GRCh37
10	74766975	ENST00000373008	P4HA1-203	mRNA	AMD	Brain._DLPFC_PEC	Brain: DLPFC (PEC) :: Homogenate :: All transcripts :: EpiXcan	-1.19451	0.232279	1	0.769287	1	ENSG00000122884	P4HA1	ENST00000373008	P4HA1-203	-0.231302	0.00601362	0.0156105	0.000430378	0.0019129	6	7	7	chr10	74766975	74856608	89634	-	GRCh37
4	103339759	ENST00000505709	AC098487.1-202	lincRNA	AMD	Brain._DLPFC_PEC	Brain: DLPFC (PEC) :: Homogenate :: All transcripts :: EpiXcan	1.19439	0.232324	1	0.769296	1	ENSG00000248161	RP11-499E18.1	ENST00000505709	AC098487.1-202	0.0608173	0.0705446	0.119728	5.4243e-24	9.56033e-23	19	19	19	chr4	103339759	103352439	12681	-	GRCh37
8	19682175	ENST00000523143	INTS10-215	aberrant_processed_transcript	AMD	Brain._DLPFC_PEC	Brain: DLPFC (PEC) :: Homogenate :: All transcripts :: EpiXcan	-1.19433	0.23235	1	0.769296	1	ENSG00000104613	INTS10	ENST00000523143	INTS10-215	-0.0543561	0.0883943	0.100768	3.15524e-20	4.69845e-19	32	32	32	chr8	19682175	19688037	5863	+	GRCh37
8	38020853	ENST00000520755	LSM1-203	mRNA	AMD	Brain._DLPFC_PEC	Brain: DLPFC (PEC) :: Homogenate :: All transcripts :: EpiXcan	1.19422	0.232393	1	0.769296	1	ENSG00000175324	LSM1	ENST00000520755	LSM1-203	0.0816765	0.0584067	0.0909497	2.7155e-18	3.67827e-17	19	19	19	chr8	38020853	38034192	13340	-	GRCh37
22	23972805	ENST00000390329	AP000346.1-201	processed_transcript	AMD	Brain._DLPFC_PEC	Brain: DLPFC (PEC) :: Homogenate :: All transcripts :: EpiXcan	1.19421	0.232397	1	0.769296	1	ENSG00000211683	KB-1572G7.3	ENST00000390329	AP000346.1-201	0.0602321	0.0795214	0.0864768	2.11066e-17	2.73123e-16	41	48	48	chr22	23972805	23981128	8324	-	GRCh37
1	228362251	ENST00000546123	IBA57-203	mRNA	AMD	Brain._DLPFC_PEC	Brain: DLPFC (PEC) :: Homogenate :: All transcripts :: EpiXcan	-1.19418	0.232409	1	0.769296	1	ENSG00000181873	IBA57	ENST00000546123	IBA57-203	-0.159459	0.0106158	0.024803	7.94522e-06	4.33977e-05	4	4	4	chr1	228362251	228363276	1026	+	GRCh37
19	44979854	ENST00000221327	ZNF180-201	mRNA	AMD	Brain._DLPFC_PEC	Brain: DLPFC (PEC) :: Homogenate :: All transcripts :: EpiXcan	1.19416	0.232416	1	0.769296	1	ENSG00000167384	ZNF180	ENST00000221327	ZNF180-201	0.107261	0.0228495	0.0484597	3.26314e-10	2.67289e-09	5	5	5	chr19	44979854	45004574	24721	-	GRCh37
17	56406966	ENST00000580633	TSPOAP1-AS1-207	transcript	AMD	Brain._DLPFC_PEC	Brain: DLPFC (PEC) :: Homogenate :: All transcripts :: EpiXcan	-1.1941	0.232438	1	0.769296	1	ENSG00000265148	BZRAP1-AS1	ENST00000580633	TSPOAP1-AS1-207	-0.0784401	0.0486174	0.0706232	1.87544e-14	2.05219e-13	17	19	19	chr17	56406966	56429738	22773	+	GRCh37
12	58138664	ENST00000257910	TSPAN31-201	mRNA	AMD	Brain._DLPFC_PEC	Brain: DLPFC (PEC) :: Homogenate :: All transcripts :: EpiXcan	1.19394	0.232503	1	0.769438	1	ENSG00000135452	TSPAN31	ENST00000257910	TSPAN31-201	0.102036	0.0278786	0.0136873	0.000965587	0.00410203	34	34	34	chr12	58138664	58142015	3352	+	GRCh37
1	154192655	ENST00000343815	UBAP2L-202	mRNA	AMD	Brain._DLPFC_PEC	Brain: DLPFC (PEC) :: Homogenate :: All transcripts :: EpiXcan	1.19375	0.232577	1	0.769609	1	ENSG00000143569	UBAP2L	ENST00000343815	UBAP2L-202	0.124398	0.0225133	0.0317426	4.46605e-07	2.78483e-06	18	18	18	chr1	154192655	154235981	43327	+	GRCh37
12	11229915	ENST00000422992	AC018630.2-202	processed_pseudogene	AMD	Brain._DLPFC_PEC	Brain: DLPFC (PEC) :: Homogenate :: All transcripts :: EpiXcan	-1.19357	0.232646	1	0.769689	1	ENSG00000256274	TAS2R64P	ENST00000422992	AC018630.2-202	-0.0334798	0.262979	0.299401	1.76416e-67	1.24547e-65	24	27	27	chr12	11229915	11230841	927	-	GRCh37
16	89979826	ENST00000555427	MC1R-203	mRNA	AMD	Brain._DLPFC_PEC	Brain: DLPFC (PEC) :: Homogenate :: All transcripts :: EpiXcan	1.19352	0.232666	1	0.769689	1	ENSG00000258839	MC1R	ENST00000555427	MC1R-203	0.15671	0.0248479	0.0156826	0.00042449	0.00188854	37	39	39	chr16	89979826	89987381	7556	+	GRCh37
1	120162045	ENSG00000143067	ZNF697	gene	AMD	Brain._DLPFC_PEC	Brain: DLPFC (PEC) :: Homogenate :: All transcripts :: EpiXcan	-1.19351	0.232671	1	0.769689	1	ENSG00000143067	ZNF697			-0.0383463	0.195251	0.208579	2.40682e-50	3.04629e-49	59	60	60	chr1	120162045	120190396	28352	-	GRCh37
17	79202507	ENSG00000260005	AC027601.1	gene	AMD	Brain._DLPFC_PEC	Brain: DLPFC (PEC) :: Homogenate :: All transcripts :: EpiXcan	-1.19346	0.232691	1	0.769689	1	ENSG00000260005	AC027601.1			-0.143263	0.0151845	0.0172372	6.23419e-05	0.0001433	23	23	23	chr17	79202507	79207783	5277	+	GRCh37
4	78079579	ENST00000509972	CCNG2-205	mRNA	AMD	Brain._DLPFC_PEC	Brain: DLPFC (PEC) :: Homogenate :: All transcripts :: EpiXcan	1.19331	0.232747	1	0.769698	1	ENSG00000138764	CCNG2	ENST00000509972	CCNG2-205	0.111874	0.0203975	0.0431558	3.44225e-09	2.59541e-08	6	6	6	chr4	78079579	78086163	6585	+	GRCh37
9	27561588	ENST00000461679	C9orf72-204	processed_transcript	AMD	Brain._DLPFC_PEC	Brain: DLPFC (PEC) :: Homogenate :: All transcripts :: EpiXcan	-1.1933	0.232753	1	0.769698	1	ENSG00000147894	C9orf72	ENST00000461679	C9orf72-204	-0.0282284	0.36501	0.432572	1.15738e-108	2.05914e-106	40	41	41	chr9	27561588	27573864	12277	-	GRCh37
15	66797297	ENSG00000174442	ZWILCH	gene	AMD	Brain._DLPFC_PEC	Brain: DLPFC (PEC) :: Homogenate :: All transcripts :: EpiXcan	1.19326	0.232769	1	0.769698	1	ENSG00000174442	ZWILCH			0.0723178	0.0487121	0.0767467	9.0057e-18	4.24489e-17	22	22	22	chr15	66797297	66842115	44819	+	GRCh37
20	43323533	ENST00000427598	KCNK15-AS1-203	transcript	AMD	Brain._DLPFC_PEC	Brain: DLPFC (PEC) :: Homogenate :: All transcripts :: EpiXcan	-1.19322	0.232782	1	0.769698	1	ENSG00000244558	RP11-445H22.4	ENST00000427598	KCNK15-AS1-203	-0.085286	0.0448583	0.0714912	1.40262e-14	1.54646e-13	21	21	21	chr20	43323533	43367537	44005	-	GRCh37
3	24535578	ENST00000432368	THRB-AS1-201	transcript	AMD	Brain._DLPFC_PEC	Brain: DLPFC (PEC) :: Homogenate :: All transcripts :: EpiXcan	-1.19315	0.232812	1	0.769723	1	ENSG00000228791	THRB-AS1	ENST00000432368	THRB-AS1-201	-0.260797	0.00426207	0.0137815	0.000944093	0.00401592	5	5	5	chr3	24535578	24541833	6256	+	GRCh37
7	72300004	ENSG00000225648	SBDSP1	pseudogene	AMD	Brain._DLPFC_PEC	Brain: DLPFC (PEC) :: Homogenate :: All transcripts :: EpiXcan	1.19308	0.232838	1	0.769734	1	ENSG00000225648	SBDSP1			0.0541648	0.153411	0.218466	9.57001e-54	1.31026e-52	69	71	71	chr7	72300004	72307909	7906	+	GRCh37
4	152020776	ENST00000509736	RPS3A-208	mRNA	AMD	Brain._DLPFC_PEC	Brain: DLPFC (PEC) :: Homogenate :: All transcripts :: EpiXcan	1.193	0.232868	1	0.769757	1	ENSG00000145425	RPS3A	ENST00000509736	RPS3A-208	0.253414	0.00396082	0.0128773	0.00141984	0.00589612	7	7	7	chr4	152020776	152025789	5014	+	GRCh37
4	153857504	ENSG00000137460	FHDC1	gene	AMD	Brain._DLPFC_PEC	Brain: DLPFC (PEC) :: Homogenate :: All transcripts :: EpiXcan	1.19292	0.232899	1	0.769757	1	ENSG00000137460	FHDC1			0.0735801	0.0500015	0.093433	1.67995e-21	9.07866e-21	7	7	7	chr4	153857504	153900848	43345	+	GRCh37
5	177038254	ENSG00000247679	AC139795.2	gene	AMD	Brain._DLPFC_PEC	Brain: DLPFC (PEC) :: Homogenate :: All transcripts :: EpiXcan	1.19286	0.232923	1	0.769757	1	ENSG00000247679	AC139795.2			0.0902577	0.0312854	0.0461961	3.73452e-11	1.28171e-10	41	41	41	chr5	177038254	177046755	8502	+	GRCh37
14	21458161	ENST00000553564	METTL17-206	mRNA	AMD	Brain._DLPFC_PEC	Brain: DLPFC (PEC) :: Homogenate :: All transcripts :: EpiXcan	-1.19283	0.232935	1	0.769757	1	ENSG00000165792	METTL17	ENST00000553564	METTL17-206	-0.0931254	0.0310477	0.042975	3.91504e-09	2.94088e-08	33	33	33	chr14	21458161	21462192	4032	+	GRCh37
3	33869072	ENST00000482561	PDCD6IP-211	processed_transcript	AMD	Brain._DLPFC_PEC	Brain: DLPFC (PEC) :: Homogenate :: All transcripts :: EpiXcan	-1.19277	0.23296	1	0.769767	1	ENSG00000170248	PDCD6IP	ENST00000482561	PDCD6IP-211	-0.199197	0.00958819	0.0132466	0.0011839	0.00497107	14	14	14	chr3	33869072	33877664	8593	+	GRCh37
13	101256188	ENST00000342624	TMTC4-202	mRNA	AMD	Brain._DLPFC_PEC	Brain: DLPFC (PEC) :: Homogenate :: All transcripts :: EpiXcan	-1.19267	0.232999	1	0.769821	1	ENSG00000125247	TMTC4	ENST00000342624	TMTC4-202	-0.0469426	0.131818	0.207995	3.22779e-43	1.14761e-41	21	21	21	chr13	101256188	101327049	70862	-	GRCh37
8	21906506	ENSG00000158856	DMTN	gene	AMD	Brain._DLPFC_PEC	Brain: DLPFC (PEC) :: Homogenate :: All transcripts :: EpiXcan	-1.19257	0.233037	1	0.769874	1	ENSG00000158856	DMTN			-0.0500152	0.105152	0.117969	3.39644e-27	2.25656e-26	63	63	63	chr8	21906506	21940038	33533	+	GRCh37
11	94206074	ENSG00000255893	AP000786.1	gene	AMD	Brain._DLPFC_PEC	Brain: DLPFC (PEC) :: Homogenate :: All transcripts :: EpiXcan	-1.19244	0.233088	1	0.769969	1	ENSG00000255893	AP000786.1			-0.0426546	0.154276	0.203806	4.61563e-49	5.68971e-48	13	14	14	chr11	94206074	94206736	663	-	GRCh37
11	43702259	ENST00000278353	HSD17B12-201	mRNA	AMD	Brain._DLPFC_PEC	Brain: DLPFC (PEC) :: Homogenate :: All transcripts :: EpiXcan	-1.19236	0.23312	1	0.769975	1	ENSG00000149084	HSD17B12	ENST00000278353	HSD17B12-201	-0.0206908	0.600734	0.646897	8.84197e-216	2.00874e-212	78	79	79	chr11	43702259	43878160	175902	+	GRCh37
3	33131917	ENST00000342462	TMPPE-201	mRNA	AMD	Brain._DLPFC_PEC	Brain: DLPFC (PEC) :: Homogenate :: All transcripts :: EpiXcan	1.19232	0.233135	1	0.769975	1	ENSG00000188167	TMPPE	ENST00000342462	TMPPE-201	0.158271	0.0108926	0.023405	1.54877e-05	8.20416e-05	9	9	9	chr3	33131917	33138293	6377	-	GRCh37
16	3178834	ENST00000573447	ZNF213-AS1-206	transcript	AMD	Brain._DLPFC_PEC	Brain: DLPFC (PEC) :: Homogenate :: All transcripts :: EpiXcan	-1.19219	0.233187	1	0.770075	1	ENSG00000263072	RP11-473M20.14	ENST00000573447	ZNF213-AS1-206	-0.0491169	0.0991631	0.0920272	1.87927e-18	2.56873e-17	39	41	41	chr16	3178834	3182043	3210	-	GRCh37
16	31129018	ENST00000539683	KAT8-205	aberrant_processed_transcript	AMD	Brain._DLPFC_PEC	Brain: DLPFC (PEC) :: Homogenate :: All transcripts :: EpiXcan	1.19204	0.233246	1	0.770194	1	ENSG00000103510	KAT8	ENST00000539683	KAT8-205	0.0842322	0.0253143	0.0149084	0.000576704	0.00251608	27	27	27	chr16	31129018	31132439	3422	+	GRCh37
16	18582510	ENST00000546162	ABCC6P1-201	processed_transcript	AMD	Brain._DLPFC_PEC	Brain: DLPFC (PEC) :: Homogenate :: All transcripts :: EpiXcan	-1.1918	0.233339	1	0.770427	1	ENSG00000256340	ABCC6P1	ENST00000546162	ABCC6P1-201	-0.141736	0.019083	0.0403389	1.17092e-08	8.46135e-08	19	20	20	chr16	18582510	18609650	27141	+	GRCh37
16	71954663	ENST00000537571	IST1-210	aberrant_processed_transcript	AMD	Brain._DLPFC_PEC	Brain: DLPFC (PEC) :: Homogenate :: All transcripts :: EpiXcan	1.1917	0.233379	1	0.770457	1	ENSG00000182149	IST1	ENST00000537571	IST1-210	0.0678419	0.050609	0.0220315	2.72057e-05	0.00014002	46	46	46	chr16	71954663	71957412	2750	+	GRCh37
4	159198910	ENST00000514881	AC098679.3-203	processed_pseudogene	AMD	Brain._DLPFC_PEC	Brain: DLPFC (PEC) :: Homogenate :: All transcripts :: EpiXcan	1.19167	0.233393	1	0.770457	1	ENSG00000251429	RP11-597D13.7	ENST00000514881	AC098679.3-203	0.153162	0.00969244	0.0104498	0.00403371	0.0157566	21	21	21	chr4	159198910	159199828	919	+	GRCh37
9	2535652	ENST00000453601	VLDLR-AS1-204	transcript	AMD	Brain._DLPFC_PEC	Brain: DLPFC (PEC) :: Homogenate :: All transcripts :: EpiXcan	-1.19141	0.233492	1	0.770632	1	ENSG00000236404	RP11-125B21.2	ENST00000453601	VLDLR-AS1-204	-0.0778814	0.0439638	0.0898296	3.69316e-18	4.96839e-17	8	8	8	chr9	2535652	2622373	86722	-	GRCh37
3	184550545	ENST00000460158	VPS8-215	aberrant_processed_transcript	AMD	Brain._DLPFC_PEC	Brain: DLPFC (PEC) :: Homogenate :: All transcripts :: EpiXcan	1.19138	0.233504	1	0.770632	1	ENSG00000156931	VPS8	ENST00000460158	VPS8-215	0.17153	0.0091186	0.0289127	1.3919e-06	8.2579e-06	8	8	8	chr3	184550545	184552739	2195	+	GRCh37
19	10444452	ENSG00000076662	ICAM3	gene	AMD	Brain._DLPFC_PEC	Brain: DLPFC (PEC) :: Homogenate :: All transcripts :: EpiXcan	1.19136	0.233513	1	0.770632	1	ENSG00000076662	ICAM3			0.0551013	0.0937469	0.129864	3.22681e-30	2.36391e-29	26	26	26	chr19	10444452	10450499	6048	-	GRCh37
6	2854896	ENSG00000230438	SERPINB9P1	lincRNA_gene	AMD	Brain._DLPFC_PEC	Brain: DLPFC (PEC) :: Homogenate :: All transcripts :: EpiXcan	-1.19114	0.233597	1	0.770837	1	ENSG00000230438	SERPINB9P1			-0.033748	0.267247	0.349022	2.48133e-93	7.75382e-92	27	29	29	chr6	2854896	2881641	26746	-	GRCh37
15	78423840	ENSG00000166411	IDH3A	gene	AMD	Brain._DLPFC_PEC	Brain: DLPFC (PEC) :: Homogenate :: All transcripts :: EpiXcan	-1.19097	0.233666	1	0.770991	1	ENSG00000166411	IDH3A			-0.0555794	0.103191	0.242925	6.20479e-60	9.75142e-59	32	33	33	chr15	78423840	78464291	40452	+	GRCh37
10	27035522	ENST00000376170	ABI1-210	mRNA	AMD	Brain._DLPFC_PEC	Brain: DLPFC (PEC) :: Homogenate :: All transcripts :: EpiXcan	-1.19083	0.233721	1	0.771098	1	ENSG00000136754	ABI1	ENST00000376170	ABI1-210	-0.28097	0.0029305	0.0139196	0.000850655	0.00363644	6	6	6	chr10	27035522	27149821	114300	-	GRCh37
20	1290619	ENSG00000125775	SDCBP2	gene	AMD	Brain._DLPFC_PEC	Brain: DLPFC (PEC) :: Homogenate :: All transcripts :: EpiXcan	1.19068	0.23378	1	0.771219	1	ENSG00000125775	SDCBP2			0.0511824	0.099264	0.122336	5.72372e-29	4.02211e-28	45	46	46	chr20	1290619	1309883	19265	-	GRCh37
7	64323377	ENST00000446006	EEF1DP4-201	processed_pseudogene	AMD	Brain._DLPFC_PEC	Brain: DLPFC (PEC) :: Homogenate :: All transcripts :: EpiXcan	1.1906	0.23381	1	0.771244	1	ENSG00000213640	RP11-797H7.3	ENST00000446006	EEF1DP4-201	0.0261418	0.374375	0.421409	2.97994e-104	4.86235e-102	38	42	42	chr7	64323377	64324748	1372	+	GRCh37
5	126853301	ENST00000296666	PRRC1-201	mRNA	AMD	Brain._DLPFC_PEC	Brain: DLPFC (PEC) :: Homogenate :: All transcripts :: EpiXcan	1.19042	0.233883	1	0.77135	1	ENSG00000164244	PRRC1	ENST00000296666	PRRC1-201	0.0760495	0.0383831	0.0614108	1.40308e-12	1.36086e-11	15	15	15	chr5	126853301	126890781	37481	+	GRCh37
17	40876369	ENST00000592492	EZH1-221	mRNA	AMD	Brain._DLPFC_PEC	Brain: DLPFC (PEC) :: Homogenate :: All transcripts :: EpiXcan	1.19041	0.233887	1	0.77135	1	ENSG00000108799	EZH1	ENST00000592492	EZH1-221	0.0356388	0.219232	0.288679	1.72827e-63	1.10004e-61	10	10	10	chr17	40876369	40897048	20680	-	GRCh37
9	34646660	ENST00000378842	GALT-201	mRNA	AMD	Brain._DLPFC_PEC	Brain: DLPFC (PEC) :: Homogenate :: All transcripts :: EpiXcan	-1.19032	0.233922	1	0.77139	1	ENSG00000213930	GALT	ENST00000378842	GALT-201	-0.0887987	0.0270144	0.015138	0.000514707	0.00226051	27	29	29	chr9	34646660	34651032	4373	+	GRCh37
8	48102395	ENSG00000255366	AC120036.5	lincRNA_gene	AMD	Brain._DLPFC_PEC	Brain: DLPFC (PEC) :: Homogenate :: All transcripts :: EpiXcan	1.19025	0.233948	1	0.771404	1	ENSG00000255366	AC120036.5			0.199574	0.00784393	0.0116382	0.00104973	0.00220226	8	9	9	chr8	48102395	48104885	2491	+	GRCh37
2	86073617	ENST00000306262	ST3GAL5-201	NMD_transcript_variant	AMD	Brain._DLPFC_PEC	Brain: DLPFC (PEC) :: Homogenate :: All transcripts :: EpiXcan	1.19013	0.233994	1	0.771436	1	ENSG00000115525	ST3GAL5	ENST00000306262	ST3GAL5-201	0.0768866	0.0412684	0.0734176	6.35218e-15	7.15587e-14	16	16	16	chr2	86073617	86116034	42418	-	GRCh37
22	18893866	ENST00000608842	DGCR6-208	mRNA	AMD	Brain._DLPFC_PEC	Brain: DLPFC (PEC) :: Homogenate :: All transcripts :: EpiXcan	-1.19008	0.234016	1	0.771436	1	ENSG00000183628	DGCR6	ENST00000608842	DGCR6-208	-0.076656	0.0513039	0.072775	6.08194e-15	6.86279e-14	26	26	26	chr22	18893866	18895782	1917	+	GRCh37
14	76618277	ENST00000554125	GPATCH2L-204	aberrant_processed_transcript	AMD	Brain._DLPFC_PEC	Brain: DLPFC (PEC) :: Homogenate :: All transcripts :: EpiXcan	1.18998	0.234056	1	0.771436	1	ENSG00000089916	GPATCH2L	ENST00000554125	GPATCH2L-204	0.0638086	0.0636187	0.110827	3.0278e-22	4.94773e-21	17	17	17	chr14	76618277	76646365	28089	+	GRCh37
8	103216730	ENSG00000048392	RRM2B	gene	AMD	Brain._DLPFC_PEC	Brain: DLPFC (PEC) :: Homogenate :: All transcripts :: EpiXcan	1.18997	0.234056	1	0.771436	1	ENSG00000048392	RRM2B			0.103489	0.0296249	0.0458883	4.7515e-11	1.61969e-10	29	29	29	chr8	103216730	103251346	34617	-	GRCh37
10	71962586	ENST00000373232	PPA1-202	mRNA	AMD	Brain._DLPFC_PEC	Brain: DLPFC (PEC) :: Homogenate :: All transcripts :: EpiXcan	1.18989	0.234089	1	0.771436	1	ENSG00000180817	PPA1	ENST00000373232	PPA1-202	0.0378188	0.18035	0.247245	1.61323e-53	7.82343e-52	38	38	38	chr10	71962586	71993183	30598	-	GRCh37
8	146015155	ENST00000262584	RPL8-201	mRNA	AMD	Brain._DLPFC_PEC	Brain: DLPFC (PEC) :: Homogenate :: All transcripts :: EpiXcan	-1.18988	0.234092	1	0.771436	1	ENSG00000161016	RPL8	ENST00000262584	RPL8-201	-0.165145	0.0145371	0.0361949	4.73444e-08	3.2392e-07	7	8	8	chr8	146015155	146017972	2818	-	GRCh37
15	32786204	ENST00000528049	AC135983.3-201	pseudogene	AMD	Brain._DLPFC_PEC	Brain: DLPFC (PEC) :: Homogenate :: All transcripts :: EpiXcan	-1.18971	0.234161	1	0.771518	1	ENSG00000254912	RP11-632K20.2	ENST00000528049	AC135983.3-201	-0.0455412	0.184279	0.332644	8.12036e-77	7.26006e-75	48	51	51	chr15	32786204	32792547	6344	-	GRCh37
21	34805105	ENST00000470682	TMEM50B-207	processed_transcript	AMD	Brain._DLPFC_PEC	Brain: DLPFC (PEC) :: Homogenate :: All transcripts :: EpiXcan	-1.18963	0.234191	1	0.771518	1	ENSG00000142188	TMEM50B	ENST00000470682	TMEM50B-207	-0.0460684	0.1192	0.138979	2.67975e-28	5.61562e-27	32	32	32	chr21	34805105	34821717	16613	-	GRCh37
9	107515880	ENST00000471001	NIPSNAP3A-202	processed_transcript	AMD	Brain._DLPFC_PEC	Brain: DLPFC (PEC) :: Homogenate :: All transcripts :: EpiXcan	-1.18959	0.234208	1	0.771518	1	ENSG00000136783	NIPSNAP3A	ENST00000471001	NIPSNAP3A-202	-0.189949	0.00688749	0.0145352	0.000641018	0.00278256	4	4	4	chr9	107515880	107521411	5532	+	GRCh37
5	81571063	ENST00000512493	RPS23-208	mRNA	AMD	Brain._DLPFC_PEC	Brain: DLPFC (PEC) :: Homogenate :: All transcripts :: EpiXcan	-1.18957	0.234216	1	0.771518	1	ENSG00000186468	RPS23	ENST00000512493	RPS23-208	-0.0655508	0.0605859	0.0849849	4.54772e-17	5.79425e-16	12	12	12	chr5	81571063	81574170	3108	-	GRCh37
1	43829068	ENST00000372458	ELOVL1-201	mRNA	AMD	Brain._DLPFC_PEC	Brain: DLPFC (PEC) :: Homogenate :: All transcripts :: EpiXcan	1.18951	0.23424	1	0.771518	1	ENSG00000066322	ELOVL1	ENST00000372458	ELOVL1-201	0.243099	0.0056349	0.0111085	0.00293405	0.0117015	12	12	12	chr1	43829068	43833689	4622	-	GRCh37
12	49658939	ENSG00000258232	AC125611.3	gene	AMD	Brain._DLPFC_PEC	Brain: DLPFC (PEC) :: Homogenate :: All transcripts :: EpiXcan	1.18943	0.234272	1	0.771518	1	ENSG00000258232	AC125611.3			0.0958804	0.0265686	0.0474708	2.06613e-11	7.18616e-11	9	12	12	chr12	49658939	49667089	8151	-	GRCh37
7	74945134	ENSG00000198632	AC004878.3	pseudogene	AMD	Brain._DLPFC_PEC	Brain: DLPFC (PEC) :: Homogenate :: All transcripts :: EpiXcan	-1.18933	0.234309	1	0.771518	1	ENSG00000198632	AC004878.3			-0.0653759	0.0719649	0.0854994	8.47516e-20	4.31795e-19	20	21	21	chr7	74945134	74957275	12142	-	GRCh37
2	172864490	ENSG00000172878	METAP1D	gene	AMD	Brain._DLPFC_PEC	Brain: DLPFC (PEC) :: Homogenate :: All transcripts :: EpiXcan	-1.18929	0.234325	1	0.771518	1	ENSG00000172878	METAP1D			-0.200989	0.00684325	0.0116048	0.00109399	0.00229151	9	9	9	chr2	172864490	172947158	82669	+	GRCh37
3	10182692	ENSG00000134086	VHL	gene	AMD	Brain._DLPFC_PEC	Brain: DLPFC (PEC) :: Homogenate :: All transcripts :: EpiXcan	-1.18923	0.23435	1	0.771518	1	ENSG00000134086	VHL			-0.0741537	0.046674	0.0831677	8.95103e-20	4.55558e-19	16	16	16	chr3	10182692	10193904	11213	+	GRCh37
2	61368732	ENST00000420918	AC016747.1-201	lincRNA	AMD	Brain._DLPFC_PEC	Brain: DLPFC (PEC) :: Homogenate :: All transcripts :: EpiXcan	1.18915	0.234379	1	0.771518	1	ENSG00000212978	AC016747.3	ENST00000420918	AC016747.1-201	0.0669655	0.0485926	0.0784723	7.45854e-16	8.88099e-15	13	13	13	chr2	61368732	61372085	3354	-	GRCh37
18	674038	ENST00000340116	ENOSF1-202	mRNA	AMD	Brain._DLPFC_PEC	Brain: DLPFC (PEC) :: Homogenate :: All transcripts :: EpiXcan	-1.18906	0.234415	1	0.771518	1	ENSG00000132199	ENOSF1	ENST00000340116	ENOSF1-202	-0.0709999	0.0536587	0.0798305	3.58331e-16	4.34316e-15	13	14	14	chr18	674038	712544	38507	-	GRCh37
2	152214106	ENSG00000123610	TNFAIP6	gene	AMD	Brain._DLPFC_PEC	Brain: DLPFC (PEC) :: Homogenate :: All transcripts :: EpiXcan	1.18904	0.234422	1	0.771518	1	ENSG00000123610	TNFAIP6			0.0499788	0.101407	0.154466	3.3408e-36	2.95539e-35	45	46	46	chr2	152214106	152236560	22455	+	GRCh37
1	117640868	ENST00000480701	TTF2-206	processed_transcript	AMD	Brain._DLPFC_PEC	Brain: DLPFC (PEC) :: Homogenate :: All transcripts :: EpiXcan	-1.18897	0.234453	1	0.771518	1	ENSG00000116830	TTF2	ENST00000480701	TTF2-206	-0.102545	0.0273967	0.042739	3.70024e-09	2.7833e-08	15	15	15	chr1	117640868	117644322	3455	+	GRCh37
7	74967634	ENST00000380407	AC006014.10-201	pseudogene	AMD	Brain._DLPFC_PEC	Brain: DLPFC (PEC) :: Homogenate :: All transcripts :: EpiXcan	-1.18888	0.234485	1	0.771518	1	ENSG00000205505	AC006014.10	ENST00000380407	AC006014.10-201	-0.138372	0.0221667	0.0504723	1.45119e-10	1.22093e-09	7	7	7	chr7	74967634	74974606	6973	+	GRCh37
13	115047103	ENST00000351487	UPF3A-201	mRNA	AMD	Brain._DLPFC_PEC	Brain: DLPFC (PEC) :: Homogenate :: All transcripts :: EpiXcan	1.18883	0.234506	1	0.771518	1	ENSG00000169062	UPF3A	ENST00000351487	UPF3A-201	0.0813533	0.0522007	0.0495206	1.64741e-10	1.37934e-09	33	34	34	chr13	115047103	115071283	24181	+	GRCh37
19	53367043	ENSG00000182986	ZNF320	gene	AMD	Brain._DLPFC_PEC	Brain: DLPFC (PEC) :: Homogenate :: All transcripts :: EpiXcan	-1.18881	0.234515	1	0.771518	1	ENSG00000182986	ZNF320			-0.0308742	0.321513	0.378242	1.75312e-104	6.87679e-103	92	99	99	chr19	53367043	53400946	33904	-	GRCh37
19	20959110	ENSG00000160229	ZNF66	gene	AMD	Brain._DLPFC_PEC	Brain: DLPFC (PEC) :: Homogenate :: All transcripts :: EpiXcan	1.18879	0.234524	1	0.771518	1	ENSG00000160229	ZNF66			0.0796769	0.057813	0.070764	1.18126e-16	5.31358e-16	30	33	33	chr19	20959110	20991922	32813	+	GRCh37
2	242028320	ENST00000480298	MTERF4-217	processed_transcript	AMD	Brain._DLPFC_PEC	Brain: DLPFC (PEC) :: Homogenate :: All transcripts :: EpiXcan	-1.18851	0.234632	1	0.771518	1	ENSG00000122085	MTERFD2	ENST00000480298	MTERF4-217	-0.128518	0.0189879	0.0255142	5.58749e-06	3.10556e-05	28	28	28	chr2	242028320	242041726	13407	-	GRCh37
10	114710009	ENSG00000148737	TCF7L2	gene	AMD	Brain._DLPFC_PEC	Brain: DLPFC (PEC) :: Homogenate :: All transcripts :: EpiXcan	1.18836	0.234692	1	0.771518	1	ENSG00000148737	TCF7L2			0.120226	0.0246806	0.0196585	1.98984e-05	4.74618e-05	41	41	41	chr10	114710009	114927437	217429	+	GRCh37
11	7690250	ENST00000532920	CYB5R2-211	aberrant_processed_transcript	AMD	Brain._DLPFC_PEC	Brain: DLPFC (PEC) :: Homogenate :: All transcripts :: EpiXcan	1.18829	0.23472	1	0.771518	1	ENSG00000166394	CYB5R2	ENST00000532920	CYB5R2-211	0.164016	0.0103179	0.0174235	0.000201302	0.000932567	4	4	4	chr11	7690250	7694037	3788	-	GRCh37
1	46806501	ENST00000472157	NSUN4-203	processed_transcript	AMD	Brain._DLPFC_PEC	Brain: DLPFC (PEC) :: Homogenate :: All transcripts :: EpiXcan	-1.18821	0.234749	1	0.771518	1	ENSG00000117481	NSUN4	ENST00000472157	NSUN4-203	-0.11342	0.0189297	0.0355298	7.59272e-08	5.09638e-07	11	11	11	chr1	46806501	46807267	767	+	GRCh37
10	3108525	ENSG00000067057	PFKP	gene	AMD	Brain._DLPFC_PEC	Brain: DLPFC (PEC) :: Homogenate :: All transcripts :: EpiXcan	-1.18817	0.234768	1	0.771518	1	ENSG00000067057	PFKP			-0.0660601	0.0731116	0.0917425	3.59403e-21	1.91735e-20	98	98	98	chr10	3108525	3179904	71380	+	GRCh37
10	119040000	ENSG00000165650	PDZD8	gene	AMD	Brain._DLPFC_PEC	Brain: DLPFC (PEC) :: Homogenate :: All transcripts :: EpiXcan	-1.18812	0.234786	1	0.771518	1	ENSG00000165650	PDZD8			-0.12322	0.0183317	0.0338656	1.48691e-08	4.39693e-08	14	14	14	chr10	119040000	119134978	94979	-	GRCh37
14	75127955	ENST00000356357	AREL1-201	mRNA	AMD	Brain._DLPFC_PEC	Brain: DLPFC (PEC) :: Homogenate :: All transcripts :: EpiXcan	1.18809	0.234797	1	0.771518	1	ENSG00000119682	AREL1	ENST00000356357	AREL1-201	0.0503376	0.100237	0.161313	4.62528e-33	1.16587e-31	22	22	22	chr14	75127955	75179818	51864	-	GRCh37
2	120770581	ENST00000263713	EPB41L5-201	mRNA	AMD	Brain._DLPFC_PEC	Brain: DLPFC (PEC) :: Homogenate :: All transcripts :: EpiXcan	-1.18802	0.234824	1	0.771518	1	ENSG00000115109	EPB41L5	ENST00000263713	EPB41L5-201	-0.112415	0.0206618	0.0370672	4.73297e-08	3.23869e-07	8	8	8	chr2	120770581	120936695	166115	+	GRCh37
18	47088401	ENST00000261292	LIPG-201	mRNA	AMD	Brain._DLPFC_PEC	Brain: DLPFC (PEC) :: Homogenate :: All transcripts :: EpiXcan	1.188	0.234835	1	0.771518	1	ENSG00000101670	LIPG	ENST00000261292	LIPG-201	0.076212	0.0428885	0.0717629	1.40377e-14	1.54753e-13	17	17	17	chr18	47088401	47119272	30872	+	GRCh37
1	146714356	ENST00000361293	CHD1L-201	mRNA	AMD	Brain._DLPFC_PEC	Brain: DLPFC (PEC) :: Homogenate :: All transcripts :: EpiXcan	1.18798	0.23484	1	0.771518	1	ENSG00000131778	CHD1L	ENST00000361293	CHD1L-201	0.0550406	0.084265	0.120608	2.16582e-24	3.88291e-23	19	21	21	chr1	146714356	146767441	53086	+	GRCh37
19	4769154	ENST00000588711	MIR7-3HG-203	lincRNA	AMD	Brain._DLPFC_PEC	Brain: DLPFC (PEC) :: Homogenate :: All transcripts :: EpiXcan	1.18796	0.234848	1	0.771518	1	ENSG00000176840	MIR7-3HG	ENST00000588711	MIR7-3HG-203	0.0380007	0.180711	0.256331	4.30435e-55	2.183e-53	24	24	24	chr19	4769154	4772511	3358	+	GRCh37
20	44527399	ENST00000354050	PLTP-201	mRNA	AMD	Brain._DLPFC_PEC	Brain: DLPFC (PEC) :: Homogenate :: All transcripts :: EpiXcan	1.18793	0.234861	1	0.771518	1	ENSG00000100979	PLTP	ENST00000354050	PLTP-201	0.0802264	0.0571368	0.0751387	2.80569e-15	3.22673e-14	41	42	42	chr20	44527399	44540791	13393	-	GRCh37
2	188293064	ENST00000479784	CALCRL-208	processed_transcript	AMD	Brain._DLPFC_PEC	Brain: DLPFC (PEC) :: Homogenate :: All transcripts :: EpiXcan	-1.18792	0.234864	1	0.771518	1	ENSG00000064989	CALCRL	ENST00000479784	CALCRL-208	-0.201987	0.00593451	0.0141629	0.000790317	0.00339275	18	18	18	chr2	188293064	188312873	19810	-	GRCh37
12	39300253	ENST00000551152	AC067735.1-201	transcript	AMD	Brain._DLPFC_PEC	Brain: DLPFC (PEC) :: Homogenate :: All transcripts :: EpiXcan	-1.18781	0.234907	1	0.771518	1	ENSG00000257718	RP11-396F22.1	ENST00000551152	AC067735.1-201	-0.12688	0.0193052	0.0451825	1.40655e-09	1.09538e-08	4	4	4	chr12	39300253	39303394	3142	+	GRCh37
3	195415255	ENST00000420851	LINC00969-204	lincRNA	AMD	Brain._DLPFC_PEC	Brain: DLPFC (PEC) :: Homogenate :: All transcripts :: EpiXcan	-1.18777	0.234924	1	0.771518	1	ENSG00000242086	LINC00969	ENST00000420851	LINC00969-204	-0.0454278	0.172221	0.198347	5.29556e-41	1.73968e-39	78	79	79	chr3	195415255	195438560	23306	+	GRCh37
10	45493146	ENSG00000165511	C10orf25	gene	AMD	Brain._DLPFC_PEC	Brain: DLPFC (PEC) :: Homogenate :: All transcripts :: EpiXcan	-1.18777	0.234925	1	0.771518	1	ENSG00000165511	C10orf25			-0.163483	0.00871255	0.0192914	2.44277e-05	5.79158e-05	7	7	7	chr10	45493146	45496336	3191	-	GRCh37
7	56119323	ENSG00000146731	CCT6A	gene	AMD	Brain._DLPFC_PEC	Brain: DLPFC (PEC) :: Homogenate :: All transcripts :: EpiXcan	1.18771	0.234949	1	0.771518	1	ENSG00000146731	CCT6A			0.157822	0.0108067	0.0290627	1.51331e-07	4.20055e-07	4	4	4	chr7	56119323	56131682	12360	+	GRCh37
1	53392901	ENSG00000116171	SCP2	gene	AMD	Brain._DLPFC_PEC	Brain: DLPFC (PEC) :: Homogenate :: All transcripts :: EpiXcan	-1.1877	0.234953	1	0.771518	1	ENSG00000116171	SCP2			-0.0528119	0.121089	0.165345	8.58473e-39	8.17277e-38	21	21	21	chr1	53392901	53517375	124475	+	GRCh37
5	172741716	ENSG00000113739	STC2	gene	AMD	Brain._DLPFC_PEC	Brain: DLPFC (PEC) :: Homogenate :: All transcripts :: EpiXcan	1.18765	0.234971	1	0.771518	1	ENSG00000113739	STC2			0.324716	0.00237355	0.0115364	0.00110563	0.00231449	4	4	4	chr5	172741716	172756506	14791	-	GRCh37
12	44229886	ENST00000551577	TMEM117-207	mRNA	AMD	Brain._DLPFC_PEC	Brain: DLPFC (PEC) :: Homogenate :: All transcripts :: EpiXcan	1.18762	0.234981	1	0.771518	1	ENSG00000139173	TMEM117	ENST00000551577	TMEM117-207	0.187422	0.00842612	0.0237126	1.32113e-05	7.05141e-05	10	11	11	chr12	44229886	44783541	553656	+	GRCh37
18	9102628	ENSG00000178127	NDUFV2	gene	AMD	Brain._DLPFC_PEC	Brain: DLPFC (PEC) :: Homogenate :: All transcripts :: EpiXcan	1.18762	0.234982	1	0.771518	1	ENSG00000178127	NDUFV2			0.100161	0.0270715	0.0654679	2.72536e-15	1.15446e-14	17	17	17	chr18	9102628	9134343	31716	+	GRCh37
10	134598297	ENST00000368592	NKX6-2-201	mRNA	AMD	Brain._DLPFC_PEC	Brain: DLPFC (PEC) :: Homogenate :: All transcripts :: EpiXcan	1.1876	0.234991	1	0.771518	1	ENSG00000148826	NKX6-2	ENST00000368592	NKX6-2-201	0.106855	0.0248913	0.0295936	1.04546e-06	6.27441e-06	21	21	21	chr10	134598297	134599556	1260	-	GRCh37
6	149825869	ENST00000253329	PPIL4-201	mRNA	AMD	Brain._DLPFC_PEC	Brain: DLPFC (PEC) :: Homogenate :: All transcripts :: EpiXcan	-1.18745	0.235051	1	0.771541	1	ENSG00000131013	PPIL4	ENST00000253329	PPIL4-201	-0.0608378	0.0731683	0.134323	5.3825e-27	1.07506e-25	10	10	10	chr6	149825869	149867174	41306	-	GRCh37
19	57966747	ENST00000601945	AC004076.1-202	processed_transcript	AMD	Brain._DLPFC_PEC	Brain: DLPFC (PEC) :: Homogenate :: All transcripts :: EpiXcan	1.18735	0.235089	1	0.771541	1	ENSG00000268163	AC004076.9	ENST00000601945	AC004076.1-202	0.202454	0.00630692	0.0249164	7.2418e-06	3.97294e-05	3	3	3	chr19	57966747	57967607	861	-	GRCh37
5	65892176	ENSG00000069020	MAST4	gene	AMD	Brain._DLPFC_PEC	Brain: DLPFC (PEC) :: Homogenate :: All transcripts :: EpiXcan	-1.18735	0.23509	1	0.771541	1	ENSG00000069020	MAST4			-0.100841	0.0267524	0.0357451	6.82179e-09	2.05454e-08	40	41	41	chr5	65892176	66465423	573248	+	GRCh37
8	131064353	ENST00000524124	ASAP1-214	mRNA	AMD	Brain._DLPFC_PEC	Brain: DLPFC (PEC) :: Homogenate :: All transcripts :: EpiXcan	1.18731	0.235107	1	0.771541	1	ENSG00000153317	ASAP1	ENST00000524124	ASAP1-214	0.135768	0.0199403	0.0144571	0.000721026	0.00310975	39	39	39	chr8	131064353	131193108	128756	-	GRCh37
4	100010008	ENSG00000246090	AP002026.1	gene	AMD	Brain._DLPFC_PEC	Brain: DLPFC (PEC) :: Homogenate :: All transcripts :: EpiXcan	-1.18727	0.235121	1	0.771541	1	ENSG00000246090	AP002026.1			-0.0571749	0.059672	0.0960129	3.60046e-22	1.99718e-21	71	72	72	chr4	100010008	100222513	212506	+	GRCh37
15	83023847	ENSG00000259429	UBE2Q2P2	pseudogene	AMD	Brain._DLPFC_PEC	Brain: DLPFC (PEC) :: Homogenate :: All transcripts :: EpiXcan	1.18723	0.235136	1	0.771541	1	ENSG00000259429	UBE2Q2P2			0.0586364	0.0753134	0.100541	2.86498e-23	1.66142e-22	21	21	21	chr15	83023847	83088805	64959	+	GRCh37
12	104157090	ENST00000550029	AC025265.1-202	transcript	AMD	Brain._DLPFC_PEC	Brain: DLPFC (PEC) :: Homogenate :: All transcripts :: EpiXcan	-1.18718	0.235155	1	0.771541	1	ENSG00000257681	RP11-341G23.4	ENST00000550029	AC025265.1-202	-0.0483509	0.111337	0.140158	2.72877e-28	5.71294e-27	37	37	37	chr12	104157090	104162636	5547	-	GRCh37
8	1993155	ENSG00000036448	MYOM2	gene	AMD	Brain._DLPFC_PEC	Brain: DLPFC (PEC) :: Homogenate :: All transcripts :: EpiXcan	-1.18712	0.235179	1	0.771543	1	ENSG00000036448	MYOM2			-0.0302912	0.309284	0.408743	2.22785e-117	1.12202e-115	66	66	66	chr8	1993155	2113475	120321	+	GRCh37
13	21950496	ENST00000320220	ZDHHC20-201	mRNA	AMD	Brain._DLPFC_PEC	Brain: DLPFC (PEC) :: Homogenate :: All transcripts :: EpiXcan	1.18702	0.235219	1	0.771543	1	ENSG00000180776	ZDHHC20	ENST00000320220	ZDHHC20-201	0.163156	0.0103076	0.028642	1.71114e-06	1.00577e-05	9	9	9	chr13	21950496	22033414	82919	-	GRCh37
7	111846643	ENST00000361822	ZNF277-201	mRNA	AMD	Brain._DLPFC_PEC	Brain: DLPFC (PEC) :: Homogenate :: All transcripts :: EpiXcan	1.18701	0.235223	1	0.771543	1	ENSG00000198839	ZNF277	ENST00000361822	ZNF277-201	0.100143	0.030613	0.0393104	1.47657e-08	1.05872e-07	15	15	15	chr7	111846643	111983151	136509	+	GRCh37
1	114241506	ENST00000413412	AL133517.1-201	processed_pseudogene	AMD	Brain._DLPFC_PEC	Brain: DLPFC (PEC) :: Homogenate :: All transcripts :: EpiXcan	-1.18693	0.235254	1	0.771569	1	ENSG00000232450	RP4-730K3.3	ENST00000413412	AL133517.1-201	-0.216077	0.00538237	0.0231247	1.49e-05	7.90561e-05	3	3	3	chr1	114241506	114242253	748	-	GRCh37
10	134621896	ENSG00000171811	CFAP46	gene	AMD	Brain._DLPFC_PEC	Brain: DLPFC (PEC) :: Homogenate :: All transcripts :: EpiXcan	-1.18688	0.235275	1	0.771569	1	ENSG00000171811	CFAP46			-0.0659502	0.0722335	0.0973592	9.65394e-23	5.48109e-22	40	41	41	chr10	134621896	134756327	134432	-	GRCh37
16	75145794	ENST00000450168	LDHD-202	mRNA	AMD	Brain._DLPFC_PEC	Brain: DLPFC (PEC) :: Homogenate :: All transcripts :: EpiXcan	-1.18667	0.235357	1	0.771709	1	ENSG00000166816	LDHD	ENST00000450168	LDHD-202	-0.0469932	0.121982	0.106257	2.01513e-21	3.17579e-20	60	60	60	chr16	75145794	75150669	4876	-	GRCh37
7	102113565	ENSG00000005075	POLR2J	gene	AMD	Brain._DLPFC_PEC	Brain: DLPFC (PEC) :: Homogenate :: All transcripts :: EpiXcan	-1.18666	0.235363	1	0.771709	1	ENSG00000005075	POLR2J			-0.0371658	0.230097	0.353045	3.49113e-97	1.19292e-95	15	18	18	chr7	102113565	102119354	5790	-	GRCh37
5	115420688	ENST00000274458	COMMD10-201	mRNA	AMD	Brain._DLPFC_PEC	Brain: DLPFC (PEC) :: Homogenate :: All transcripts :: EpiXcan	1.18655	0.235403	1	0.771768	1	ENSG00000145781	COMMD10	ENST00000274458	COMMD10-201	0.0624792	0.0798411	0.0717242	1.21368e-14	1.34367e-13	68	70	70	chr5	115420688	115628984	208297	+	GRCh37
11	92577506	ENST00000533797	FAT3-206	mRNA	AMD	Brain._DLPFC_PEC	Brain: DLPFC (PEC) :: Homogenate :: All transcripts :: EpiXcan	1.18649	0.235429	1	0.771779	1	ENSG00000165323	FAT3	ENST00000533797	FAT3-206	0.123339	0.0220043	0.025277	6.27994e-06	3.47191e-05	41	42	42	chr11	92577506	92629471	51966	+	GRCh37
19	41856816	ENSG00000142046	TMEM91	gene	AMD	Brain._DLPFC_PEC	Brain: DLPFC (PEC) :: Homogenate :: All transcripts :: EpiXcan	-1.1863	0.235504	1	0.771836	1	ENSG00000142046	TMEM91			-0.0691232	0.0562032	0.0861512	5.31333e-20	2.72257e-19	22	25	25	chr19	41856816	41889988	33173	+	GRCh37
10	48954138	ENST00000594520	GLUD1P2-003	processed_transcript	AMD	Brain._DLPFC_PEC	Brain: DLPFC (PEC) :: Homogenate :: All transcripts :: EpiXcan	-1.1863	0.235505	1	0.771836	1	ENSG00000227781	GLUD1P2	ENST00000594520	GLUD1P2-003	-0.115336	0.0287399	0.0259615	4.90672e-06	2.74388e-05	27	28	28	chr10	48954138	48980269	26132	+	GRCh37
14	103798011	ENSG00000259775	AL138976.2	gene	AMD	Brain._DLPFC_PEC	Brain: DLPFC (PEC) :: Homogenate :: All transcripts :: EpiXcan	-1.18627	0.235514	1	0.771836	1	ENSG00000259775	AL138976.2			-0.0568215	0.0746955	0.0931739	3.23584e-22	1.79865e-21	33	33	33	chr14	103798011	103798704	694	-	GRCh37
12	49047185	ENST00000550347	KANSL2-212	mRNA	AMD	Brain._DLPFC_PEC	Brain: DLPFC (PEC) :: Homogenate :: All transcripts :: EpiXcan	-1.18613	0.235573	1	0.771935	1	ENSG00000139620	KANSL2	ENST00000550347	KANSL2-212	-0.0350956	0.224845	0.297286	1.93012e-67	1.36155e-65	10	10	10	chr12	49047185	49076008	28824	-	GRCh37
2	73956957	ENST00000272424	TPRKB-201	mRNA	AMD	Brain._DLPFC_PEC	Brain: DLPFC (PEC) :: Homogenate :: All transcripts :: EpiXcan	1.18609	0.235589	1	0.771935	1	ENSG00000144034	TPRKB	ENST00000272424	TPRKB-201	0.0361302	0.168286	0.184748	5.2101e-38	1.56018e-36	40	40	40	chr2	73956957	73964513	7557	-	GRCh37
16	15082116	ENSG00000261819	AC138932.3	pseudogene	AMD	Brain._DLPFC_PEC	Brain: DLPFC (PEC) :: Homogenate :: All transcripts :: EpiXcan	1.1858	0.2357	1	0.772163	1	ENSG00000261819	AC138932.3			0.108839	0.0488362	0.160262	1.05746e-37	9.7404e-37	31	36	36	chr16	15082116	15084017	1902	-	GRCh37
13	47345391	ENST00000378720	ESD-202	mRNA	AMD	Brain._DLPFC_PEC	Brain: DLPFC (PEC) :: Homogenate :: All transcripts :: EpiXcan	-1.18579	0.235704	1	0.772163	1	ENSG00000139684	ESD	ENST00000378720	ESD-202	-0.092091	0.0300554	0.0593434	2.44364e-12	2.33584e-11	2	2	2	chr13	47345391	47371367	25977	-	GRCh37
12	132602691	ENST00000475841	EP400NL-208	processed_transcript	AMD	Brain._DLPFC_PEC	Brain: DLPFC (PEC) :: Homogenate :: All transcripts :: EpiXcan	-1.18573	0.235728	1	0.772163	1	ENSG00000185684	EP400NL	ENST00000475841	EP400NL-208	-0.0370368	0.191807	0.23515	5.35973e-50	2.36611e-48	33	33	33	chr12	132602691	132613029	10339	+	GRCh37
20	53092257	ENST00000395939	DOK5-202	mRNA	AMD	Brain._DLPFC_PEC	Brain: DLPFC (PEC) :: Homogenate :: All transcripts :: EpiXcan	-1.18564	0.235765	1	0.772163	1	ENSG00000101134	DOK5	ENST00000395939	DOK5-202	-0.212623	0.00549854	0.0112736	0.0028063	0.0112188	14	14	14	chr20	53092257	53267429	175173	+	GRCh37
19	35417807	ENST00000303586	ZNF30-201	mRNA	AMD	Brain._DLPFC_PEC	Brain: DLPFC (PEC) :: Homogenate :: All transcripts :: EpiXcan	-1.18557	0.235793	1	0.772163	1	ENSG00000168661	ZNF30	ENST00000303586	ZNF30-201	-0.0344707	0.20538	0.270989	1.33771e-59	7.68131e-58	24	24	24	chr19	35417807	35436068	18262	+	GRCh37
3	52558405	ENST00000422318	NT5DC2-202	mRNA	AMD	Brain._DLPFC_PEC	Brain: DLPFC (PEC) :: Homogenate :: All transcripts :: EpiXcan	1.18557	0.235793	1	0.772163	1	ENSG00000168268	NT5DC2	ENST00000422318	NT5DC2-202	0.0627712	0.0827522	0.084281	2.68342e-17	3.45773e-16	65	66	66	chr3	52558405	52567793	9389	-	GRCh37
4	77199272	ENST00000511946	FAM47E-205	processed_transcript	AMD	Brain._DLPFC_PEC	Brain: DLPFC (PEC) :: Homogenate :: All transcripts :: EpiXcan	1.18546	0.235837	1	0.772165	1	ENSG00000189157	FAM47E	ENST00000511946	FAM47E-205	0.0994355	0.0268026	0.0291129	1.35659e-06	8.05708e-06	13	13	13	chr4	77199272	77204927	5656	+	GRCh37
7	134832824	ENST00000275767	TMEM140-201	mRNA	AMD	Brain._DLPFC_PEC	Brain: DLPFC (PEC) :: Homogenate :: All transcripts :: EpiXcan	-1.18545	0.235839	1	0.772165	1	ENSG00000146859	TMEM140	ENST00000275767	TMEM140-201	-0.203566	0.005885	0.0196207	7.37755e-05	0.00036044	9	9	9	chr7	134832824	134850967	18144	+	GRCh37
9	94171327	ENSG00000165030	NFIL3	gene	AMD	Brain._DLPFC_PEC	Brain: DLPFC (PEC) :: Homogenate :: All transcripts :: EpiXcan	1.18518	0.235946	1	0.772444	1	ENSG00000165030	NFIL3			0.081543	0.0430382	0.0562163	2.71531e-13	1.04556e-12	9	9	9	chr9	94171327	94186144	14818	-	GRCh37
9	102861538	ENSG00000119509	INVS	gene	AMD	Brain._DLPFC_PEC	Brain: DLPFC (PEC) :: Homogenate :: All transcripts :: EpiXcan	-1.18507	0.235991	1	0.772512	1	ENSG00000119509	INVS			-0.0822105	0.0379831	0.0585734	8.61342e-14	3.3986e-13	27	27	27	chr9	102861538	103063282	201745	+	GRCh37
6	112375462	ENST00000361714	WISP3-202	mRNA	AMD	Brain._DLPFC_PEC	Brain: DLPFC (PEC) :: Homogenate :: All transcripts :: EpiXcan	1.18501	0.236012	1	0.772512	1	ENSG00000112761	WISP3	ENST00000361714	WISP3-202	0.238787	0.00460758	0.0187021	0.000115295	0.000550508	5	5	5	chr6	112375462	112392171	16710	+	GRCh37
9	33750819	ENST00000429677	PRSS3-204	mRNA	AMD	Brain._DLPFC_PEC	Brain: DLPFC (PEC) :: Homogenate :: All transcripts :: EpiXcan	1.18482	0.236087	1	0.772686	1	ENSG00000010438	PRSS3	ENST00000429677	PRSS3-204	0.0382333	0.180148	0.212422	3.32079e-44	1.22339e-42	48	50	50	chr9	33750819	33799228	48410	+	GRCh37
2	71296108	ENST00000489309	NAGK-218	aberrant_processed_transcript	AMD	Brain._DLPFC_PEC	Brain: DLPFC (PEC) :: Homogenate :: All transcripts :: EpiXcan	-1.18477	0.23611	1	0.772688	1	ENSG00000124357	NAGK	ENST00000489309	NAGK-218	-0.150041	0.0126411	0.0230331	1.72573e-05	9.08831e-05	7	7	7	chr2	71296108	71305766	9659	+	GRCh37
22	42951229	ENSG00000182841	RRP7BP	pseudogene	AMD	Brain._DLPFC_PEC	Brain: DLPFC (PEC) :: Homogenate :: All transcripts :: EpiXcan	1.18461	0.236172	1	0.772815	1	ENSG00000182841	RRP7BP			0.0540291	0.0986007	0.189021	1.80305e-45	2.04403e-44	63	66	66	chr22	42951229	42978044	26816	-	GRCh37
13	20411605	ENST00000467542	ZMYM5-205	aberrant_processed_transcript	AMD	Brain._DLPFC_PEC	Brain: DLPFC (PEC) :: Homogenate :: All transcripts :: EpiXcan	1.18454	0.236201	1	0.772816	1	ENSG00000132950	ZMYM5	ENST00000467542	ZMYM5-205	0.242849	0.00450048	0.0162857	0.000326527	0.001472	5	5	5	chr13	20411605	20437664	26060	-	GRCh37
19	38397868	ENSG00000105738	SIPA1L3	gene	AMD	Brain._DLPFC_PEC	Brain: DLPFC (PEC) :: Homogenate :: All transcripts :: EpiXcan	-1.1845	0.236217	1	0.772816	1	ENSG00000105738	SIPA1L3			-0.118963	0.0221486	0.0261024	7.22516e-07	1.91707e-06	29	30	30	chr19	38397868	38699012	301145	+	GRCh37
8	110098850	ENSG00000174417	TRHR	gene	AMD	Brain._DLPFC_PEC	Brain: DLPFC (PEC) :: Homogenate :: All transcripts :: EpiXcan	-1.18431	0.236289	1	0.772979	1	ENSG00000174417	TRHR			-0.0813327	0.040118	0.0437403	1.21603e-10	4.04682e-10	43	43	43	chr8	110098850	110131813	32964	+	GRCh37
7	89783770	ENST00000475789	STEAP1-203	aberrant_processed_transcript	AMD	Brain._DLPFC_PEC	Brain: DLPFC (PEC) :: Homogenate :: All transcripts :: EpiXcan	1.18406	0.236389	1	0.773202	1	ENSG00000164647	STEAP1	ENST00000475789	STEAP1-203	0.123162	0.0168619	0.0266548	3.63382e-06	2.06266e-05	11	11	11	chr7	89783770	89791565	7796	+	GRCh37
8	26627222	ENST00000276393	ADRA1A-201	mRNA	AMD	Brain._DLPFC_PEC	Brain: DLPFC (PEC) :: Homogenate :: All transcripts :: EpiXcan	1.18398	0.236421	1	0.773202	1	ENSG00000120907	ADRA1A	ENST00000276393	ADRA1A-201	0.100024	0.0261677	0.0377902	3.06877e-08	2.13923e-07	43	43	43	chr8	26627222	26722922	95701	-	GRCh37
17	61225589	ENST00000581424	TANC2-207	aberrant_processed_transcript	AMD	Brain._DLPFC_PEC	Brain: DLPFC (PEC) :: Homogenate :: All transcripts :: EpiXcan	-1.18397	0.236425	1	0.773202	1	ENSG00000170921	TANC2	ENST00000581424	TANC2-207	-0.192771	0.00844901	0.0158016	0.000392176	0.00175252	23	25	25	chr17	61225589	61232587	6999	+	GRCh37
19	55682567	ENSG00000129990	SYT5	gene	AMD	Brain._DLPFC_PEC	Brain: DLPFC (PEC) :: Homogenate :: All transcripts :: EpiXcan	-1.18383	0.236482	1	0.773316	1	ENSG00000129990	SYT5			-0.071906	0.0534606	0.109759	1.79157e-25	1.12172e-24	15	15	15	chr19	55682567	55691809	9243	-	GRCh37
4	1619642	ENST00000489029	FAM53A-206	mRNA	AMD	Brain._DLPFC_PEC	Brain: DLPFC (PEC) :: Homogenate :: All transcripts :: EpiXcan	1.18369	0.236536	1	0.773363	1	ENSG00000174137	FAM53A	ENST00000489029	FAM53A-206	0.175524	0.0109289	0.0104704	0.00398415	0.015576	18	18	18	chr4	1619642	1657135	37494	-	GRCh37
15	76507696	ENSG00000140374	ETFA	gene	AMD	Brain._DLPFC_PEC	Brain: DLPFC (PEC) :: Homogenate :: All transcripts :: EpiXcan	1.18365	0.236552	1	0.773363	1	ENSG00000140374	ETFA			0.122465	0.0240578	0.0268752	5.69502e-07	1.52229e-06	24	25	25	chr15	76507696	76603813	96118	-	GRCh37
22	18984651	ENST00000604539	AC007326.1-201	processed_pseudogene	AMD	Brain._DLPFC_PEC	Brain: DLPFC (PEC) :: Homogenate :: All transcripts :: EpiXcan	1.18356	0.236585	1	0.773363	1	ENSG00000271275	AC007326.9	ENST00000604539	AC007326.1-201	0.178748	0.00899306	0.0172743	0.000205041	0.000948809	9	9	9	chr22	18984651	18985108	458	-	GRCh37
2	68961967	ENST00000409202	ARHGAP25-202	mRNA	AMD	Brain._DLPFC_PEC	Brain: DLPFC (PEC) :: Homogenate :: All transcripts :: EpiXcan	-1.18356	0.236589	1	0.773363	1	ENSG00000163219	ARHGAP25	ENST00000409202	ARHGAP25-202	-0.0659766	0.0621382	0.0663508	1.45897e-13	1.5103e-12	33	34	34	chr2	68961967	69053965	91999	+	GRCh37
11	9482512	ENST00000396602	ZNF143-203	mRNA	AMD	Brain._DLPFC_PEC	Brain: DLPFC (PEC) :: Homogenate :: All transcripts :: EpiXcan	1.18349	0.236614	1	0.773363	1	ENSG00000166478	ZNF143	ENST00000396602	ZNF143-203	0.141663	0.0133281	0.0276059	2.35642e-06	1.36254e-05	12	12	12	chr11	9482512	9550071	67560	+	GRCh37
10	27547691	ENST00000576034	ARMC4P1-202	processed_transcript	AMD	Brain._DLPFC_PEC	Brain: DLPFC (PEC) :: Homogenate :: All transcripts :: EpiXcan	-1.18345	0.236631	1	0.773363	1	ENSG00000238021	ARMC4P1	ENST00000576034	ARMC4P1-202	-0.142668	0.0161096	0.0123786	0.00167151	0.00687833	40	40	40	chr10	27547691	27577753	30063	+	GRCh37
22	37576207	ENSG00000133466	C1QTNF6	gene	AMD	Brain._DLPFC_PEC	Brain: DLPFC (PEC) :: Homogenate :: All transcripts :: EpiXcan	-1.18332	0.236683	1	0.773428	1	ENSG00000133466	C1QTNF6			-0.0429459	0.138805	0.206146	1.93429e-49	2.40036e-48	21	22	22	chr22	37576207	37595425	19219	-	GRCh37
7	20370325	ENSG00000105855	ITGB8	gene	AMD	Brain._DLPFC_PEC	Brain: DLPFC (PEC) :: Homogenate :: All transcripts :: EpiXcan	1.18329	0.236696	1	0.773428	1	ENSG00000105855	ITGB8			0.211861	0.00571064	0.0137761	0.000365587	0.000792828	15	15	15	chr7	20370325	20455377	85053	+	GRCh37
1	53192126	ENSG00000162378	ZYG11B	gene	AMD	Brain._DLPFC_PEC	Brain: DLPFC (PEC) :: Homogenate :: All transcripts :: EpiXcan	1.18298	0.236817	1	0.77364	1	ENSG00000162378	ZYG11B			0.0569741	0.0886408	0.123596	8.57761e-29	6.00483e-28	23	23	23	chr1	53192126	53293014	100889	+	GRCh37
16	69778806	ENST00000564620	NOB1-205	NMD_transcript_variant	AMD	Brain._DLPFC_PEC	Brain: DLPFC (PEC) :: Homogenate :: All transcripts :: EpiXcan	1.18296	0.236826	1	0.77364	1	ENSG00000141101	NOB1	ENST00000564620	NOB1-205	0.280141	0.00298504	0.0107771	0.00347404	0.0137015	4	4	4	chr16	69778806	69788817	10012	-	GRCh37
16	31371258	ENST00000571644	ITGAX-207	aberrant_processed_transcript	AMD	Brain._DLPFC_PEC	Brain: DLPFC (PEC) :: Homogenate :: All transcripts :: EpiXcan	1.18295	0.236828	1	0.77364	1	ENSG00000140678	ITGAX	ENST00000571644	ITGAX-207	0.101942	0.0204499	0.0172357	0.00020787	0.000961145	14	14	14	chr16	31371258	31394253	22996	+	GRCh37
3	121350246	ENST00000314583	HCLS1-201	mRNA	AMD	Brain._DLPFC_PEC	Brain: DLPFC (PEC) :: Homogenate :: All transcripts :: EpiXcan	1.18287	0.236861	1	0.773673	1	ENSG00000180353	HCLS1	ENST00000314583	HCLS1-201	0.169726	0.00894406	0.0207071	4.72475e-05	0.000236333	7	7	7	chr3	121350246	121379758	29513	-	GRCh37
5	60187762	ENST00000399458	GNL3LP1-201	processed_pseudogene	AMD	Brain._DLPFC_PEC	Brain: DLPFC (PEC) :: Homogenate :: All transcripts :: EpiXcan	1.18272	0.236922	1	0.773673	1	ENSG00000215032	GNL3LP1	ENST00000399458	GNL3LP1-201	0.0881482	0.0288644	0.0529142	5.38513e-11	4.68416e-10	22	22	22	chr5	60187762	60189404	1643	-	GRCh37
3	183165396	ENST00000471496	LINC00888-202	processed_transcript	AMD	Brain._DLPFC_PEC	Brain: DLPFC (PEC) :: Homogenate :: All transcripts :: EpiXcan	1.1827	0.236926	1	0.773673	1	ENSG00000240024	LINC00888	ENST00000471496	LINC00888-202	0.048648	0.111586	0.160283	1.00217e-32	2.49771e-31	11	11	11	chr3	183165396	183173801	8406	+	GRCh37
12	11090005	ENST00000537503	TAS2R14-202	mRNA	AMD	Brain._DLPFC_PEC	Brain: DLPFC (PEC) :: Homogenate :: All transcripts :: EpiXcan	1.18269	0.236931	1	0.773673	1	ENSG00000212127	TAS2R14	ENST00000537503	TAS2R14-202	0.0534135	0.100533	0.151635	7.72769e-31	1.78955e-29	24	24	24	chr12	11090005	11091862	1858	-	GRCh37
2	38762400	ENST00000603297	AC011247.3-201	processed_pseudogene	AMD	Brain._DLPFC_PEC	Brain: DLPFC (PEC) :: Homogenate :: All transcripts :: EpiXcan	-1.18264	0.23695	1	0.773673	1	ENSG00000271443	RP11-541E12.1	ENST00000603297	AC011247.3-201	-0.168525	0.00848632	0.0191079	9.67001e-05	0.000465865	3	3	3	chr2	38762400	38762837	438	-	GRCh37
8	105391652	ENST00000351513	DPYS-201	mRNA	AMD	Brain._DLPFC_PEC	Brain: DLPFC (PEC) :: Homogenate :: All transcripts :: EpiXcan	1.1825	0.237007	1	0.773724	1	ENSG00000147647	DPYS	ENST00000351513	DPYS-201	0.126924	0.0160369	0.0171542	0.00021035	0.000971854	29	29	29	chr8	105391652	105479281	87630	-	GRCh37
22	39146893	ENST00000452294	SUN2-210	mRNA	AMD	Brain._DLPFC_PEC	Brain: DLPFC (PEC) :: Homogenate :: All transcripts :: EpiXcan	1.18247	0.237017	1	0.773724	1	ENSG00000100242	SUN2	ENST00000452294	SUN2-210	0.254277	0.00451462	0.0106871	0.00351194	0.0138435	7	7	7	chr22	39146893	39150987	4095	-	GRCh37
19	50314620	ENST00000527585	FUZ-209	NMD_transcript_variant	AMD	Brain._DLPFC_PEC	Brain: DLPFC (PEC) :: Homogenate :: All transcripts :: EpiXcan	1.18243	0.237034	1	0.773724	1	ENSG00000010361	FUZ	ENST00000527585	FUZ-209	0.129517	0.0203659	0.0245012	7.87482e-06	4.30318e-05	11	11	11	chr19	50314620	50316543	1924	-	GRCh37
12	133302254	ENSG00000176915	ANKLE2	gene	AMD	Brain._DLPFC_PEC	Brain: DLPFC (PEC) :: Homogenate :: All transcripts :: EpiXcan	-1.18225	0.237108	1	0.77381	1	ENSG00000176915	ANKLE2			-0.0712093	0.0589845	0.0798198	1.79466e-18	8.71291e-18	26	26	26	chr12	133302254	133338474	36221	-	GRCh37
11	82535410	ENST00000393399	PRCP-202	mRNA	AMD	Brain._DLPFC_PEC	Brain: DLPFC (PEC) :: Homogenate :: All transcripts :: EpiXcan	-1.18218	0.237133	1	0.77381	1	ENSG00000137509	PRCP	ENST00000393399	PRCP-202	-0.11195	0.0211234	0.0381048	3.12846e-08	2.17947e-07	16	16	16	chr11	82535410	82611472	76063	-	GRCh37
19	13884982	ENSG00000104979	C19orf53	gene	AMD	Brain._DLPFC_PEC	Brain: DLPFC (PEC) :: Homogenate :: All transcripts :: EpiXcan	-1.18217	0.237139	1	0.77381	1	ENSG00000104979	C19orf53			-0.043541	0.149134	0.147978	4.68265e-35	3.99026e-34	82	86	86	chr19	13884982	13889276	4295	+	GRCh37
13	52586534	ENST00000523764	ALG11-203	mRNA	AMD	Brain._DLPFC_PEC	Brain: DLPFC (PEC) :: Homogenate :: All transcripts :: EpiXcan	1.18211	0.237161	1	0.77381	1	ENSG00000253710	ALG11	ENST00000523764	ALG11-203	0.177553	0.00926932	0.0149902	0.000562047	0.002456	29	30	30	chr13	52586534	52603793	17260	+	GRCh37
11	117709738	ENST00000527429	FXYD6-206	mRNA	AMD	Brain._DLPFC_PEC	Brain: DLPFC (PEC) :: Homogenate :: All transcripts :: EpiXcan	1.18204	0.237192	1	0.77381	1	ENSG00000137726	FXYD6	ENST00000527429	FXYD6-206	0.11552	0.0239016	0.0418356	5.89697e-09	4.36964e-08	13	13	13	chr11	117709738	117747358	37621	-	GRCh37
16	83759281	ENSG00000259914	AC009063.1	gene	AMD	Brain._DLPFC_PEC	Brain: DLPFC (PEC) :: Homogenate :: All transcripts :: EpiXcan	-1.182	0.237207	1	0.77381	1	ENSG00000259914	AC009063.1			-0.149217	0.0114138	0.0330787	2.62825e-08	7.64915e-08	9	9	9	chr16	83759281	83759982	702	-	GRCh37
12	58087928	ENST00000257966	OS9-201	mRNA	AMD	Brain._DLPFC_PEC	Brain: DLPFC (PEC) :: Homogenate :: All transcripts :: EpiXcan	1.1819	0.237245	1	0.77381	1	ENSG00000135506	OS9	ENST00000257966	OS9-201	0.185253	0.00739682	0.0174624	0.000196489	0.000911616	4	4	4	chr12	58087928	58115338	27411	+	GRCh37
6	154410897	ENST00000522382	OPRM1-218	processed_transcript	AMD	Brain._DLPFC_PEC	Brain: DLPFC (PEC) :: Homogenate :: All transcripts :: EpiXcan	1.18189	0.237249	1	0.77381	1	ENSG00000112038	OPRM1	ENST00000522382	OPRM1-218	0.179146	0.0096447	0.0119999	0.00206048	0.00837933	22	22	22	chr6	154410897	154413073	2177	+	GRCh37
5	137722266	ENST00000507996	KDM3B-204	NMD_transcript_variant	AMD	Brain._DLPFC_PEC	Brain: DLPFC (PEC) :: Homogenate :: All transcripts :: EpiXcan	1.18186	0.237262	1	0.77381	1	ENSG00000120733	KDM3B	ENST00000507996	KDM3B-204	0.269442	0.00334208	0.0124286	0.00160115	0.00660292	5	5	5	chr5	137722266	137771721	49456	+	GRCh37
19	36204335	ENST00000481182	ZBTB32-206	NMD_transcript_variant	AMD	Brain._DLPFC_PEC	Brain: DLPFC (PEC) :: Homogenate :: All transcripts :: EpiXcan	1.1818	0.237286	1	0.773813	1	ENSG00000011590	ZBTB32	ENST00000481182	ZBTB32-206	0.110521	0.0223723	0.0447878	1.64366e-09	1.27411e-08	16	16	16	chr19	36204335	36207940	3606	+	GRCh37
5	141974808	ENST00000419524	FGF1-208	mRNA	AMD	Brain._DLPFC_PEC	Brain: DLPFC (PEC) :: Homogenate :: All transcripts :: EpiXcan	-1.18169	0.237329	1	0.773825	1	ENSG00000113578	FGF1	ENST00000419524	FGF1-208	-0.187025	0.0105524	0.0228874	1.68789e-05	8.89905e-05	13	13	13	chr5	141974808	142077611	102804	-	GRCh37
2	169983619	ENSG00000081479	LRP2	gene	AMD	Brain._DLPFC_PEC	Brain: DLPFC (PEC) :: Homogenate :: All transcripts :: EpiXcan	-1.18166	0.237341	1	0.773825	1	ENSG00000081479	LRP2			-0.0913336	0.0356509	0.0630597	9.13738e-15	3.77255e-14	17	18	18	chr2	169983619	170219195	235577	-	GRCh37
11	74660569	ENST00000526883	SPCS2-203	mRNA	AMD	Brain._DLPFC_PEC	Brain: DLPFC (PEC) :: Homogenate :: All transcripts :: EpiXcan	-1.1816	0.237366	1	0.773825	1	ENSG00000118363	SPCS2	ENST00000526883	SPCS2-203	-0.135307	0.0158245	0.0101996	0.00453254	0.0175857	26	26	26	chr11	74660569	74680736	20168	+	GRCh37
8	145747761	ENST00000529415	LRRC24-201	mRNA	AMD	Brain._DLPFC_PEC	Brain: DLPFC (PEC) :: Homogenate :: All transcripts :: EpiXcan	-1.1815	0.237403	1	0.773825	1	ENSG00000254402	LRRC24	ENST00000529415	LRRC24-201	-0.253484	0.00650741	0.0223751	2.23565e-05	0.000116149	5	5	5	chr8	145747761	145752402	4642	-	GRCh37
1	40026488	ENST00000372858	PABPC4-203	mRNA	AMD	Brain._DLPFC_PEC	Brain: DLPFC (PEC) :: Homogenate :: All transcripts :: EpiXcan	-1.18148	0.237412	1	0.773825	1	ENSG00000090621	PABPC4	ENST00000372858	PABPC4-203	-0.23307	0.00426833	0.0180679	0.000153294	0.000720454	3	3	3	chr1	40026488	40042073	15586	-	GRCh37
20	2639041	ENST00000380851	IDH3B-202	mRNA	AMD	Brain._DLPFC_PEC	Brain: DLPFC (PEC) :: Homogenate :: All transcripts :: EpiXcan	1.18139	0.237447	1	0.773825	1	ENSG00000101365	IDH3B	ENST00000380851	IDH3B-202	0.0617646	0.0692289	0.102134	1.03152e-20	1.57006e-19	13	13	13	chr20	2639041	2644865	5825	-	GRCh37
1	151102551	ENSG00000261168	AL592424.1	gene	AMD	Brain._DLPFC_PEC	Brain: DLPFC (PEC) :: Homogenate :: All transcripts :: EpiXcan	1.18136	0.237461	1	0.773825	1	ENSG00000261168	AL592424.1			0.185301	0.00756	0.0136963	0.000384844	0.00083384	20	20	20	chr1	151102551	151104086	1536	-	GRCh37
17	28959140	ENST00000417404	LRRC37BP1-203	processed_transcript	AMD	Brain._DLPFC_PEC	Brain: DLPFC (PEC) :: Homogenate :: All transcripts :: EpiXcan	-1.18131	0.237481	1	0.773825	1	ENSG00000250462	LRRC37BP1	ENST00000417404	LRRC37BP1-203	-0.0380878	0.173045	0.219555	4.15717e-46	1.63557e-44	42	42	42	chr17	28959140	28964482	5343	+	GRCh37
3	160283235	ENST00000468527	KRT8P12-201	processed_transcript	AMD	Brain._DLPFC_PEC	Brain: DLPFC (PEC) :: Homogenate :: All transcripts :: EpiXcan	1.18128	0.237491	1	0.773825	1	ENSG00000229320	KRT8P12	ENST00000468527	KRT8P12-201	0.22627	0.00530868	0.0176526	0.0001779	0.000829324	5	5	5	chr3	160283235	160285987	2753	+	GRCh37
1	227916240	ENST00000480897	SNAP47-210	processed_transcript	AMD	Brain._DLPFC_PEC	Brain: DLPFC (PEC) :: Homogenate :: All transcripts :: EpiXcan	-1.18118	0.237529	1	0.773875	1	ENSG00000143740	SNAP47	ENST00000480897	SNAP47-210	-0.157378	0.0103279	0.0205449	5.07503e-05	0.00025277	9	9	9	chr1	227916240	227922053	5814	+	GRCh37
8	92006024	ENST00000285419	TMEM55A-201	mRNA	AMD	Brain._DLPFC_PEC	Brain: DLPFC (PEC) :: Homogenate :: All transcripts :: EpiXcan	1.18099	0.237608	1	0.773982	1	ENSG00000155099	TMEM55A	ENST00000285419	TMEM55A-201	0.117278	0.0175132	0.029334	1.25904e-06	7.4968e-06	10	10	10	chr8	92006024	92053292	47269	-	GRCh37
12	57057951	ENST00000448157	PTGES3-204	mRNA	AMD	Brain._DLPFC_PEC	Brain: DLPFC (PEC) :: Homogenate :: All transcripts :: EpiXcan	1.18096	0.23762	1	0.773982	1	ENSG00000110958	PTGES3	ENST00000448157	PTGES3-204	0.125116	0.0144139	0.020921	4.33838e-05	0.00021788	14	14	14	chr12	57057951	57082068	24118	-	GRCh37
3	168525341	ENST00000483846	EGFEM1P-205	processed_transcript	AMD	Brain._DLPFC_PEC	Brain: DLPFC (PEC) :: Homogenate :: All transcripts :: EpiXcan	1.18089	0.237645	1	0.773982	1	ENSG00000206120	EGFEM1P	ENST00000483846	EGFEM1P-205	0.0608029	0.0726479	0.124227	3.6888e-25	6.84464e-24	26	26	26	chr3	168525341	168548387	23047	+	GRCh37
5	850406	ENST00000493082	BRD9-210	aberrant_processed_transcript	AMD	Brain._DLPFC_PEC	Brain: DLPFC (PEC) :: Homogenate :: All transcripts :: EpiXcan	-1.18071	0.237718	1	0.773982	1	ENSG00000028310	BRD9	ENST00000493082	BRD9-210	-0.0648627	0.130576	0.17715	2.57009e-36	7.29849e-35	72	78	78	chr5	850406	880213	29808	-	GRCh37
10	70096563	ENST00000481819	HNRNPH3-208	processed_transcript	AMD	Brain._DLPFC_PEC	Brain: DLPFC (PEC) :: Homogenate :: All transcripts :: EpiXcan	1.18068	0.23773	1	0.773982	1	ENSG00000096746	HNRNPH3	ENST00000481819	HNRNPH3-208	0.1612	0.0106149	0.0155871	0.000433586	0.0019263	15	15	15	chr10	70096563	70102028	5466	+	GRCh37
9	88641062	ENST00000388711	GOLM1-202	mRNA	AMD	Brain._DLPFC_PEC	Brain: DLPFC (PEC) :: Homogenate :: All transcripts :: EpiXcan	1.18059	0.237764	1	0.773982	1	ENSG00000135052	GOLM1	ENST00000388711	GOLM1-202	0.0936903	0.0394561	0.0297554	9.90002e-07	5.95567e-06	56	57	57	chr9	88641062	88715064	74003	-	GRCh37
11	126225535	ENSG00000110080	ST3GAL4	gene	AMD	Brain._DLPFC_PEC	Brain: DLPFC (PEC) :: Homogenate :: All transcripts :: EpiXcan	-1.18058	0.237771	1	0.773982	1	ENSG00000110080	ST3GAL4			-0.0690872	0.0606403	0.0866916	3.99368e-20	2.05423e-19	22	23	23	chr11	126225535	126310239	84705	+	GRCh37
17	79780293	ENST00000572645	MCRIP1-205	mRNA	AMD	Brain._DLPFC_PEC	Brain: DLPFC (PEC) :: Homogenate :: All transcripts :: EpiXcan	-1.18057	0.237772	1	0.773982	1	ENSG00000225663	FAM195B	ENST00000572645	MCRIP1-205	-0.234598	0.00499963	0.0144621	0.000637433	0.00276849	4	4	4	chr17	79780293	79791144	10852	-	GRCh37
15	76248273	ENST00000567936	NRG4-213	NMD_transcript_variant	AMD	Brain._DLPFC_PEC	Brain: DLPFC (PEC) :: Homogenate :: All transcripts :: EpiXcan	-1.18055	0.237781	1	0.773982	1	ENSG00000169752	NRG4	ENST00000567936	NRG4-213	-0.095949	0.0284991	0.0520981	7.6283e-11	6.56699e-10	8	8	8	chr15	76248273	76304735	56463	-	GRCh37
15	90808937	ENST00000379095	NGRN-202	mRNA	AMD	Brain._DLPFC_PEC	Brain: DLPFC (PEC) :: Homogenate :: All transcripts :: EpiXcan	1.18054	0.237787	1	0.773982	1	ENSG00000182768	NGRN	ENST00000379095	NGRN-202	0.0572735	0.086697	0.210144	1.37295e-44	5.11113e-43	38	39	39	chr15	90808937	90815440	6504	+	GRCh37
2	223435255	ENSG00000116120	FARSB	gene	AMD	Brain._DLPFC_PEC	Brain: DLPFC (PEC) :: Homogenate :: All transcripts :: EpiXcan	1.18035	0.237861	1	0.774135	1	ENSG00000116120	FARSB			0.0588656	0.0774324	0.123034	1.85853e-28	1.28763e-27	25	25	25	chr2	223435255	223521056	85802	-	GRCh37
22	21271714	ENSG00000099942	CRKL	gene	AMD	Brain._DLPFC_PEC	Brain: DLPFC (PEC) :: Homogenate :: All transcripts :: EpiXcan	-1.18029	0.237883	1	0.774135	1	ENSG00000099942	CRKL			-0.0536149	0.0963036	0.134846	8.10662e-32	6.26005e-31	21	22	22	chr22	21271714	21308037	36324	+	GRCh37
2	188207856	ENSG00000064989	CALCRL	gene	AMD	Brain._DLPFC_PEC	Brain: DLPFC (PEC) :: Homogenate :: All transcripts :: EpiXcan	1.18025	0.237901	1	0.774135	1	ENSG00000064989	CALCRL			0.1496	0.0122504	0.0159114	0.000125014	0.000280665	33	34	34	chr2	188207856	188313187	105332	-	GRCh37
5	111498318	ENST00000261486	EPB41L4A-201	mRNA	AMD	Brain._DLPFC_PEC	Brain: DLPFC (PEC) :: Homogenate :: All transcripts :: EpiXcan	1.18016	0.237938	1	0.774177	1	ENSG00000129595	EPB41L4A	ENST00000261486	EPB41L4A-201	0.0444877	0.135591	0.165789	9.39544e-34	2.43334e-32	65	66	66	chr5	111498318	111755013	256696	-	GRCh37
17	38296576	ENST00000264645	CASC3-201	mRNA	AMD	Brain._DLPFC_PEC	Brain: DLPFC (PEC) :: Homogenate :: All transcripts :: EpiXcan	1.18009	0.237964	1	0.774177	1	ENSG00000108349	CASC3	ENST00000264645	CASC3-201	0.134559	0.0256788	0.0218147	2.99492e-05	0.000153312	29	31	31	chr17	38296576	38328436	31861	+	GRCh37
20	62704537	ENST00000332298	RGS19-201	mRNA	AMD	Brain._DLPFC_PEC	Brain: DLPFC (PEC) :: Homogenate :: All transcripts :: EpiXcan	-1.18005	0.237982	1	0.774177	1	ENSG00000171700	RGS19	ENST00000332298	RGS19-201	-0.117352	0.022569	0.0119966	0.00204712	0.00832921	29	30	30	chr20	62704537	62711323	6787	-	GRCh37
14	31091525	ENST00000463622	SCFD1-204	NMD_transcript_variant	AMD	Brain._DLPFC_PEC	Brain: DLPFC (PEC) :: Homogenate :: All transcripts :: EpiXcan	1.17999	0.238005	1	0.774181	1	ENSG00000092108	SCFD1	ENST00000463622	SCFD1-204	0.14145	0.0140345	0.0328772	2.48084e-07	1.58704e-06	8	8	8	chr14	31091525	31204898	113374	+	GRCh37
3	145782358	ENSG00000232013	AC107021.1	gene	AMD	Brain._DLPFC_PEC	Brain: DLPFC (PEC) :: Homogenate :: All transcripts :: EpiXcan	-1.17977	0.238092	1	0.774328	1	ENSG00000232013	AC107021.1			-0.225673	0.00524834	0.0134496	0.000435603	0.0009396	11	11	11	chr3	145782358	145784156	1799	+	GRCh37
10	401488	ENST00000381496	DIP2C-202	mRNA	AMD	Brain._DLPFC_PEC	Brain: DLPFC (PEC) :: Homogenate :: All transcripts :: EpiXcan	-1.17976	0.238096	1	0.774328	1	ENSG00000151240	DIP2C	ENST00000381496	DIP2C-202	-0.137137	0.0165528	0.0190242	8.79354e-05	0.00042584	19	19	19	chr10	401488	629900	228413	-	GRCh37
5	110427983	ENST00000513710	WDR36-204	mRNA	AMD	Brain._DLPFC_PEC	Brain: DLPFC (PEC) :: Homogenate :: All transcripts :: EpiXcan	-1.17932	0.238273	1	0.77476	1	ENSG00000134987	WDR36	ENST00000513710	WDR36-204	-0.135157	0.0128803	0.0114477	0.00259893	0.0104331	19	20	20	chr5	110427983	110462643	34661	+	GRCh37
17	18761443	ENST00000412418	PRPSAP2-203	mRNA	AMD	Brain._DLPFC_PEC	Brain: DLPFC (PEC) :: Homogenate :: All transcripts :: EpiXcan	-1.17927	0.238292	1	0.77476	1	ENSG00000141127	PRPSAP2	ENST00000412418	PRPSAP2-203	-0.103886	0.0437318	0.0419034	5.2022e-09	3.8723e-08	33	36	36	chr17	18761443	18827297	65855	+	GRCh37
1	11724181	ENSG00000116663	FBXO6	gene	AMD	Brain._DLPFC_PEC	Brain: DLPFC (PEC) :: Homogenate :: All transcripts :: EpiXcan	-1.17923	0.238308	1	0.77476	1	ENSG00000116663	FBXO6			-0.0721406	0.0826309	0.0710677	1.48469e-16	6.64994e-16	67	70	70	chr1	11724181	11734411	10231	+	GRCh37
7	150773713	ENST00000297532	FASTK-201	mRNA	AMD	Brain._DLPFC_PEC	Brain: DLPFC (PEC) :: Homogenate :: All transcripts :: EpiXcan	1.17916	0.238334	1	0.77476	1	ENSG00000164896	FASTK	ENST00000297532	FASTK-201	0.193873	0.00780103	0.0186535	0.000106313	0.000509904	10	10	10	chr7	150773713	150777931	4219	-	GRCh37
3	183353398	ENST00000493074	KLHL24-215	mRNA	AMD	Brain._DLPFC_PEC	Brain: DLPFC (PEC) :: Homogenate :: All transcripts :: EpiXcan	1.17914	0.238341	1	0.77476	1	ENSG00000114796	KLHL24	ENST00000493074	KLHL24-215	0.0288192	0.305727	0.366772	1.22236e-86	1.36058e-84	39	40	40	chr3	183353398	183368526	15129	+	GRCh37
8	54138284	ENSG00000082556	OPRK1	gene	AMD	Brain._DLPFC_PEC	Brain: DLPFC (PEC) :: Homogenate :: All transcripts :: EpiXcan	-1.17904	0.238383	1	0.774762	1	ENSG00000082556	OPRK1			-0.0754613	0.0480722	0.0606225	2.96652e-14	1.19573e-13	22	24	24	chr8	54138284	54164257	25974	-	GRCh37
11	1753640	ENSG00000244242	IFITM10	gene	AMD	Brain._DLPFC_PEC	Brain: DLPFC (PEC) :: Homogenate :: All transcripts :: EpiXcan	1.179	0.2384	1	0.774762	1	ENSG00000244242	IFITM10			0.0524199	0.0990357	0.150928	2.82308e-35	2.41846e-34	23	24	24	chr11	1753640	1771821	18182	-	GRCh37
5	125798037	ENST00000502348	GRAMD2B-202	mRNA	AMD	Brain._DLPFC_PEC	Brain: DLPFC (PEC) :: Homogenate :: All transcripts :: EpiXcan	1.17897	0.238409	1	0.774762	1	ENSG00000155324	GRAMD3	ENST00000502348	GRAMD2B-202	0.112529	0.0223796	0.0291268	1.36837e-06	8.12378e-06	23	23	23	chr5	125798037	125828697	30661	+	GRCh37
15	52121827	ENST00000308580	TMOD3-201	mRNA	AMD	Brain._DLPFC_PEC	Brain: DLPFC (PEC) :: Homogenate :: All transcripts :: EpiXcan	-1.17875	0.238499	1	0.774904	1	ENSG00000138594	TMOD3	ENST00000308580	TMOD3-201	-0.188703	0.00717928	0.0213224	3.61683e-05	0.000183453	5	5	5	chr15	52121827	52204335	82509	+	GRCh37
1	83439565	ENSG00000236268	LINC01361	lincRNA_gene	AMD	Brain._DLPFC_PEC	Brain: DLPFC (PEC) :: Homogenate :: All transcripts :: EpiXcan	1.1787	0.238516	1	0.774904	1	ENSG00000236268	LINC01361			0.0476855	0.114002	0.164037	8.23722e-39	7.84814e-38	25	25	25	chr1	83439565	83451891	12327	-	GRCh37
4	85504132	ENSG00000163624	CDS1	gene	AMD	Brain._DLPFC_PEC	Brain: DLPFC (PEC) :: Homogenate :: All transcripts :: EpiXcan	-1.17869	0.23852	1	0.774904	1	ENSG00000163624	CDS1			-0.106325	0.0232565	0.0125385	0.00069517	0.00147691	42	48	48	chr4	85504132	85572491	68360	+	GRCh37
15	31174470	ENSG00000260382	AC087481.1	pseudogene	AMD	Brain._DLPFC_PEC	Brain: DLPFC (PEC) :: Homogenate :: All transcripts :: EpiXcan	1.17841	0.238634	1	0.775111	1	ENSG00000260382	AC087481.1			0.0690387	0.0491096	0.0761932	7.79126e-18	3.68397e-17	19	19	19	chr15	31174470	31175434	965	-	GRCh37
14	21558205	ENSG00000165804	ZNF219	gene	AMD	Brain._DLPFC_PEC	Brain: DLPFC (PEC) :: Homogenate :: All transcripts :: EpiXcan	-1.17834	0.238659	1	0.775111	1	ENSG00000165804	ZNF219			-0.243109	0.00496263	0.0199546	1.6905e-05	4.05828e-05	4	4	4	chr14	21558205	21572881	14677	-	GRCh37
4	6322305	ENST00000335585	PPP2R2C-202	mRNA	AMD	Brain._DLPFC_PEC	Brain: DLPFC (PEC) :: Homogenate :: All transcripts :: EpiXcan	-1.1782	0.238717	1	0.775111	1	ENSG00000074211	PPP2R2C	ENST00000335585	PPP2R2C-202	-0.047096	0.162963	0.241342	2.18912e-51	1.00133e-49	16	17	17	chr4	6322305	6383597	61293	-	GRCh37
3	196439282	ENST00000296333	PIGX-201	mRNA	AMD	Brain._DLPFC_PEC	Brain: DLPFC (PEC) :: Homogenate :: All transcripts :: EpiXcan	-1.1781	0.238757	1	0.775111	1	ENSG00000163964	PIGX	ENST00000296333	PIGX-201	-0.100399	0.0267527	0.0289352	1.54201e-06	9.10397e-06	38	39	39	chr3	196439282	196460773	21492	+	GRCh37
1	95086707	ENST00000435559	SLC44A3-AS1-208	lincRNA	AMD	Brain._DLPFC_PEC	Brain: DLPFC (PEC) :: Homogenate :: All transcripts :: EpiXcan	1.17807	0.238767	1	0.775111	1	ENSG00000235565	RP11-86H7.7	ENST00000435559	SLC44A3-AS1-208	0.0688408	0.0536265	0.102613	8.70948e-21	1.3323e-19	14	14	14	chr1	95086707	95089740	3034	-	GRCh37
15	43699412	ENST00000476454	TP53BP1-212	aberrant_processed_transcript	AMD	Brain._DLPFC_PEC	Brain: DLPFC (PEC) :: Homogenate :: All transcripts :: EpiXcan	-1.17804	0.23878	1	0.775111	1	ENSG00000067369	TP53BP1	ENST00000476454	TP53BP1-212	-0.163219	0.0140015	0.0186779	0.00011773	0.000561379	16	19	19	chr15	43699412	43709414	10003	-	GRCh37
19	24216251	ENST00000597683	AC092279.1-202	lincRNA	AMD	Brain._DLPFC_PEC	Brain: DLPFC (PEC) :: Homogenate :: All transcripts :: EpiXcan	1.17797	0.23881	1	0.775111	1	ENSG00000268362	CTD-2017D11.1	ENST00000597683	AC092279.1-202	0.0319824	0.215878	0.275318	3.4657e-60	2.01222e-58	68	81	81	chr19	24216251	24249490	33240	+	GRCh37
10	43572475	ENST00000355710	RET-202	mRNA	AMD	Brain._DLPFC_PEC	Brain: DLPFC (PEC) :: Homogenate :: All transcripts :: EpiXcan	-1.17792	0.238828	1	0.775111	1	ENSG00000165731	RET	ENST00000355710	RET-202	-0.0803593	0.0464667	0.0498122	1.88365e-10	1.57076e-09	41	42	42	chr10	43572475	43625799	53325	+	GRCh37
7	6749759	ENST00000486256	PMS2CL-204	processed_transcript	AMD	Brain._DLPFC_PEC	Brain: DLPFC (PEC) :: Homogenate :: All transcripts :: EpiXcan	-1.17783	0.238864	1	0.775111	1	ENSG00000187953	PMS2CL	ENST00000486256	PMS2CL-204	-0.031676	0.248742	0.326258	6.22033e-74	5.14592e-72	51	51	51	chr7	6749759	6793493	43735	+	GRCh37
6	16753193	ENST00000479680	ATXN1-205	processed_transcript	AMD	Brain._DLPFC_PEC	Brain: DLPFC (PEC) :: Homogenate :: All transcripts :: EpiXcan	-1.17782	0.238867	1	0.775111	1	ENSG00000124788	ATXN1	ENST00000479680	ATXN1-205	-0.313669	0.00338056	0.0186047	0.000118797	0.000566073	5	5	5	chr6	16753193	16761710	8518	-	GRCh37
6	109687717	ENSG00000135535	CD164	gene	AMD	Brain._DLPFC_PEC	Brain: DLPFC (PEC) :: Homogenate :: All transcripts :: EpiXcan	-1.17782	0.238868	1	0.775111	1	ENSG00000135535	CD164			-0.0452665	0.12171	0.176825	7.97578e-42	8.2695e-41	17	17	17	chr6	109687717	109703762	16046	-	GRCh37
15	25068794	ENST00000400100	SNRPN-205	mRNA	AMD	Brain._DLPFC_PEC	Brain: DLPFC (PEC) :: Homogenate :: All transcripts :: EpiXcan	1.17778	0.238886	1	0.775111	1	ENSG00000128739	SNRPN	ENST00000400100	SNRPN-205	0.0410536	0.181091	0.238497	3.00146e-51	1.36726e-49	26	27	27	chr15	25068794	25223729	154936	+	GRCh37
3	156260610	ENST00000467789	SSR3-205	mRNA	AMD	Brain._DLPFC_PEC	Brain: DLPFC (PEC) :: Homogenate :: All transcripts :: EpiXcan	1.17776	0.238892	1	0.775111	1	ENSG00000114850	SSR3	ENST00000467789	SSR3-205	0.0943817	0.0295711	0.0369613	4.09648e-08	2.82212e-07	22	23	23	chr3	156260610	156272938	12329	-	GRCh37
17	61896793	ENST00000427159	FTSJ3-201	mRNA	AMD	Brain._DLPFC_PEC	Brain: DLPFC (PEC) :: Homogenate :: All transcripts :: EpiXcan	-1.17772	0.238907	1	0.775111	1	ENSG00000108592	FTSJ3	ENST00000427159	FTSJ3-201	-0.0240633	0.46866	0.532084	5.19922e-150	2.16271e-147	44	48	48	chr17	61896793	61905031	8239	-	GRCh37
7	139784546	ENSG00000006459	KDM7A	gene	AMD	Brain._DLPFC_PEC	Brain: DLPFC (PEC) :: Homogenate :: All transcripts :: EpiXcan	-1.17768	0.238924	1	0.775111	1	ENSG00000006459	KDM7A			-0.0824787	0.0410486	0.0751295	2.03756e-17	9.4673e-17	20	20	20	chr7	139784546	139876835	92290	-	GRCh37
22	24313554	ENST00000398344	DDT-202	mRNA	AMD	Brain._DLPFC_PEC	Brain: DLPFC (PEC) :: Homogenate :: All transcripts :: EpiXcan	1.17763	0.238944	1	0.775111	1	ENSG00000099977	DDT	ENST00000398344	DDT-202	0.0656651	0.0572287	0.0920632	1.0078e-18	1.39585e-17	9	9	9	chr22	24313554	24316773	3220	-	GRCh37
5	667759	ENST00000594226	AC026740.1-201	mRNA	AMD	Brain._DLPFC_PEC	Brain: DLPFC (PEC) :: Homogenate :: All transcripts :: EpiXcan	-1.17751	0.238992	1	0.775123	1	ENSG00000268885	AC026740.1	ENST00000594226	AC026740.1-201	-0.0905449	0.0423988	0.0350447	8.53675e-08	5.70239e-07	46	47	47	chr5	667759	668839	1081	+	GRCh37
5	170814855	ENST00000393820	NPM1-203	mRNA	AMD	Brain._DLPFC_PEC	Brain: DLPFC (PEC) :: Homogenate :: All transcripts :: EpiXcan	-1.17751	0.238993	1	0.775123	1	ENSG00000181163	NPM1	ENST00000393820	NPM1-203	-0.0368841	0.181267	0.248237	5.34182e-53	2.56387e-51	7	7	7	chr5	170814855	170834129	19275	+	GRCh37
1	16154724	ENSG00000178715	AL450998.1	pseudogene	AMD	Brain._DLPFC_PEC	Brain: DLPFC (PEC) :: Homogenate :: All transcripts :: EpiXcan	1.17717	0.239126	1	0.775455	1	ENSG00000178715	AL450998.1			0.0625469	0.0730368	0.120758	4.36365e-28	2.97454e-27	6	6	6	chr1	16154724	16155167	444	+	GRCh37
19	40826987	ENST00000584868	C19orf47-209	processed_transcript	AMD	Brain._DLPFC_PEC	Brain: DLPFC (PEC) :: Homogenate :: All transcripts :: EpiXcan	1.17711	0.239151	1	0.775455	1	ENSG00000160392	C19orf47	ENST00000584868	C19orf47-209	0.1224	0.0188872	0.0435433	2.93773e-09	2.23e-08	9	9	9	chr19	40826987	40828246	1260	-	GRCh37
10	48189612	ENSG00000198035	AGAP9	gene	AMD	Brain._DLPFC_PEC	Brain: DLPFC (PEC) :: Homogenate :: All transcripts :: EpiXcan	-1.17708	0.239163	1	0.775455	1	ENSG00000198035	AGAP9			-0.0721155	0.0552325	0.10487	2.99567e-24	1.79547e-23	20	22	22	chr10	48189612	48237508	47897	+	GRCh37
8	101930807	ENST00000457309	YWHAZ-211	mRNA	AMD	Brain._DLPFC_PEC	Brain: DLPFC (PEC) :: Homogenate :: All transcripts :: EpiXcan	-1.17692	0.239227	1	0.775591	1	ENSG00000164924	YWHAZ	ENST00000457309	YWHAZ-211	-0.107784	0.0481805	0.0514476	8.80138e-11	7.54023e-10	33	34	34	chr8	101930807	101965221	34415	-	GRCh37
3	195382436	ENST00000423600	AC233280.1-201	lincRNA	AMD	Brain._DLPFC_PEC	Brain: DLPFC (PEC) :: Homogenate :: All transcripts :: EpiXcan	-1.17683	0.239262	1	0.775632	1	ENSG00000229178	AC069513.4	ENST00000423600	AC233280.1-201	-0.0437954	0.158717	0.224893	9.477e-48	3.92004e-46	36	36	36	chr3	195382436	195384798	2363	-	GRCh37
16	89987800	ENSG00000258947	TUBB3	gene	AMD	Brain._DLPFC_PEC	Brain: DLPFC (PEC) :: Homogenate :: All transcripts :: EpiXcan	1.17665	0.239335	1	0.775795	1	ENSG00000258947	TUBB3			0.170223	0.00930233	0.0152698	0.000165758	0.000368208	6	7	7	chr16	89987800	90005169	17370	+	GRCh37
12	99127426	ENST00000547666	APAF1-206	processed_transcript	AMD	Brain._DLPFC_PEC	Brain: DLPFC (PEC) :: Homogenate :: All transcripts :: EpiXcan	-1.17646	0.239413	1	0.775897	1	ENSG00000120868	APAF1	ENST00000547666	APAF1-206	-0.0668296	0.0604099	0.0730945	7.68651e-15	8.61194e-14	23	23	23	chr12	99127426	99129196	1771	+	GRCh37
4	76856044	ENST00000507187	NAAA-204	mRNA	AMD	Brain._DLPFC_PEC	Brain: DLPFC (PEC) :: Homogenate :: All transcripts :: EpiXcan	-1.17642	0.239425	1	0.775897	1	ENSG00000138744	NAAA	ENST00000507187	NAAA-204	-0.025165	0.412765	0.500715	3.04537e-135	9.24051e-133	25	25	25	chr4	76856044	76862136	6093	-	GRCh37
18	29672653	ENST00000257190	RNF138-201	mRNA	AMD	Brain._DLPFC_PEC	Brain: DLPFC (PEC) :: Homogenate :: All transcripts :: EpiXcan	-1.17631	0.239471	1	0.775897	1	ENSG00000134758	RNF138	ENST00000257190	RNF138-201	-0.0596602	0.0758257	0.116589	2.3653e-23	4.04728e-22	17	17	17	chr18	29672653	29710678	38026	+	GRCh37
19	2269485	ENSG00000104904	OAZ1	gene	AMD	Brain._DLPFC_PEC	Brain: DLPFC (PEC) :: Homogenate :: All transcripts :: EpiXcan	1.17629	0.239479	1	0.775897	1	ENSG00000104904	OAZ1			0.110346	0.0186418	0.0387726	1.60056e-09	4.99896e-09	16	16	16	chr19	2269485	2273487	4003	+	GRCh37
5	178045695	ENST00000522556	CLK4-211	NMD_transcript_variant	AMD	Brain._DLPFC_PEC	Brain: DLPFC (PEC) :: Homogenate :: All transcripts :: EpiXcan	-1.17629	0.239479	1	0.775897	1	ENSG00000113240	CLK4	ENST00000522556	CLK4-211	-0.115753	0.0236149	0.0383241	2.50263e-08	1.75869e-07	11	11	11	chr5	178045695	178054113	8419	-	GRCh37
9	133710453	ENST00000318560	ABL1-201	mRNA	AMD	Brain._DLPFC_PEC	Brain: DLPFC (PEC) :: Homogenate :: All transcripts :: EpiXcan	1.17611	0.23955	1	0.776035	1	ENSG00000097007	ABL1	ENST00000318560	ABL1-201	0.206175	0.00627751	0.0117073	0.00234816	0.00948136	10	11	11	chr9	133710453	133763062	52610	+	GRCh37
14	93403259	ENSG00000100605	ITPK1	gene	AMD	Brain._DLPFC_PEC	Brain: DLPFC (PEC) :: Homogenate :: All transcripts :: EpiXcan	-1.17607	0.239567	1	0.776035	1	ENSG00000100605	ITPK1			-0.102945	0.0271425	0.0374644	3.17474e-09	9.75884e-09	29	29	29	chr14	93403259	93582665	179407	-	GRCh37
1	1309117	ENST00000378853	AURKAIP1-204	mRNA	AMD	Brain._DLPFC_PEC	Brain: DLPFC (PEC) :: Homogenate :: All transcripts :: EpiXcan	1.17577	0.239685	1	0.776099	1	ENSG00000175756	AURKAIP1	ENST00000378853	AURKAIP1-204	0.0785921	0.0478077	0.0733392	6.18189e-15	6.97202e-14	15	15	15	chr1	1309117	1310553	1437	-	GRCh37
1	117617917	ENST00000469638	TTF2-204	processed_transcript	AMD	Brain._DLPFC_PEC	Brain: DLPFC (PEC) :: Homogenate :: All transcripts :: EpiXcan	-1.17577	0.239685	1	0.776099	1	ENSG00000116830	TTF2	ENST00000469638	TTF2-204	-0.149503	0.0126043	0.0227882	2.04066e-05	0.000106468	12	12	12	chr1	117617917	117619011	1095	+	GRCh37
