## Supplemental Tables for "Distinctive cross-ancestry genetic architecture for age-related macular degeneration": MVP AMD GWAS Supplementary Data.xlsx (part 5 of 21)

### Sheet: S25 TWAS Brain. DLPFC (PEC) (continued)
CHR	BP	feature	feature_name	type	gwas	tissue	model_ID	zscore	pvalue	Bonferroni_trait_model	fdr_trait_model	Bonferroni_adjusted_fdr_trait	gene	gene_name	transcript	transcript_name	effect_size	var_g	pred_perf_r2	pred_perf_pval	pred_perf_qval	n_snps_used	n_snps_in_cov	n_snps_in_model	seqnames	start	end	width	strand	REFERENCE
2	66662690	ENST00000488550	MEIS1-209	mRNA	AMD	Brain._DLPFC_PEC	Brain: DLPFC (PEC) :: Homogenate :: All transcripts :: EpiXcan	1.17575	0.239695	1	0.776099	1	ENSG00000143995	MEIS1	ENST00000488550	MEIS1-209	0.154176	0.012197	0.019044	9.90599e-05	0.000476664	15	15	15	chr2	66662690	66799586	136897	+	GRCh37
3	23933572	ENST00000425478	NKIRAS1-206	mRNA	AMD	Brain._DLPFC_PEC	Brain: DLPFC (PEC) :: Homogenate :: All transcripts :: EpiXcan	1.17572	0.239708	1	0.776099	1	ENSG00000197885	NKIRAS1	ENST00000425478	NKIRAS1-206	0.107624	0.0233616	0.0414466	7.59885e-09	5.57986e-08	8	8	8	chr3	23933572	23958556	24985	-	GRCh37
2	203640690	ENSG00000163596	ICA1L	gene	AMD	Brain._DLPFC_PEC	Brain: DLPFC (PEC) :: Homogenate :: All transcripts :: EpiXcan	-1.17568	0.239723	1	0.776099	1	ENSG00000163596	ICA1L			-0.0494966	0.1051	0.143313	1.55377e-33	1.27191e-32	17	17	17	chr2	203640690	203736708	96019	-	GRCh37
2	231729354	ENSG00000135916	ITM2C	gene	AMD	Brain._DLPFC_PEC	Brain: DLPFC (PEC) :: Homogenate :: All transcripts :: EpiXcan	1.1756	0.239756	1	0.776099	1	ENSG00000135916	ITM2C			0.132313	0.0168909	0.0258945	9.43524e-07	2.48055e-06	21	21	21	chr2	231729354	231743963	14610	+	GRCh37
11	47291699	ENST00000395336	MADD-204	mRNA	AMD	Brain._DLPFC_PEC	Brain: DLPFC (PEC) :: Homogenate :: All transcripts :: EpiXcan	-1.17556	0.239769	1	0.776099	1	ENSG00000110514	MADD	ENST00000395336	MADD-204	-0.0352354	0.200959	0.185815	4.38601e-39	1.36305e-37	43	46	46	chr11	47291699	47351582	59884	+	GRCh37
2	130724165	ENSG00000225449	RAB6C-AS1	pseudogene	AMD	Brain._DLPFC_PEC	Brain: DLPFC (PEC) :: Homogenate :: All transcripts :: EpiXcan	-1.17556	0.23977	1	0.776099	1	ENSG00000225449	RAB6C-AS1			-0.0269175	0.455716	0.4936	1.90255e-153	1.63918e-151	56	62	62	chr2	130724165	130738039	13875	-	GRCh37
15	43825660	ENST00000381885	PPIP5K1-206	mRNA	AMD	Brain._DLPFC_PEC	Brain: DLPFC (PEC) :: Homogenate :: All transcripts :: EpiXcan	-1.17549	0.239798	1	0.776099	1	ENSG00000168781	PPIP5K1	ENST00000381885	PPIP5K1-206	-0.133368	0.0153365	0.025358	6.59537e-06	3.63655e-05	8	9	9	chr15	43825660	43877062	51403	-	GRCh37
12	10568183	ENST00000381903	KLRC3-201	mRNA	AMD	Brain._DLPFC_PEC	Brain: DLPFC (PEC) :: Homogenate :: All transcripts :: EpiXcan	1.17542	0.239826	1	0.776099	1	ENSG00000205810	KLRC3	ENST00000381903	KLRC3-201	0.105772	0.0236262	0.0471459	6.03866e-10	4.84542e-09	13	13	13	chr12	10568183	10573149	4967	-	GRCh37
20	61436187	ENST00000290291	OGFR-201	mRNA	AMD	Brain._DLPFC_PEC	Brain: DLPFC (PEC) :: Homogenate :: All transcripts :: EpiXcan	1.1754	0.239835	1	0.776099	1	ENSG00000060491	OGFR	ENST00000290291	OGFR-201	0.148439	0.0182309	0.0176637	0.000165879	0.000776473	26	26	26	chr20	61436187	61445352	9166	+	GRCh37
19	41284176	ENST00000594136	RAB4B-EGLN2-201	NMD_transcript_variant	AMD	Brain._DLPFC_PEC	Brain: DLPFC (PEC) :: Homogenate :: All transcripts :: EpiXcan	1.17528	0.239883	1	0.776183	1	ENSG00000171570	RAB4B-EGLN2	ENST00000594136	RAB4B-EGLN2-201	0.249329	0.004135	0.0124827	0.00167202	0.00688011	1	1	1	chr19	41284176	41314103	29928	+	GRCh37
4	100469770	ENST00000394876	TRMT10A-202	mRNA	AMD	Brain._DLPFC_PEC	Brain: DLPFC (PEC) :: Homogenate :: All transcripts :: EpiXcan	1.17517	0.239928	1	0.776256	1	ENSG00000145331	TRMT10A	ENST00000394876	TRMT10A-202	0.0993777	0.0264631	0.0292905	1.23368e-06	7.35071e-06	26	26	26	chr4	100469770	100485189	15420	-	GRCh37
4	56815147	ENST00000257287	CEP135-201	mRNA	AMD	Brain._DLPFC_PEC	Brain: DLPFC (PEC) :: Homogenate :: All transcripts :: EpiXcan	-1.17497	0.240005	1	0.776432	1	ENSG00000174799	CEP135	ENST00000257287	CEP135-201	-0.155962	0.0112565	0.0255706	6.0486e-06	3.34945e-05	4	4	4	chr4	56815147	56899529	84383	+	GRCh37
2	242577027	ENST00000404914	ATG4B-205	mRNA	AMD	Brain._DLPFC_PEC	Brain: DLPFC (PEC) :: Homogenate :: All transcripts :: EpiXcan	-1.17478	0.240082	1	0.77657	1	ENSG00000168397	ATG4B	ENST00000404914	ATG4B-205	-0.0664431	0.064423	0.107366	1.38439e-21	2.19976e-20	25	25	25	chr2	242577027	242613272	36246	+	GRCh37
3	44621430	ENST00000452433	MPRIPP1-201	processed_pseudogene	AMD	Brain._DLPFC_PEC	Brain: DLPFC (PEC) :: Homogenate :: All transcripts :: EpiXcan	-1.17474	0.240099	1	0.77657	1	ENSG00000214820	MPRIPP1	ENST00000452433	MPRIPP1-201	-0.233816	0.00456163	0.012508	0.00161053	0.00663942	7	7	7	chr3	44621430	44622518	1089	-	GRCh37
12	104283179	ENST00000548520	TTC41P-202	processed_transcript	AMD	Brain._DLPFC_PEC	Brain: DLPFC (PEC) :: Homogenate :: All transcripts :: EpiXcan	-1.1747	0.240115	1	0.77657	1	ENSG00000214198	RP11-642P15.1	ENST00000548520	TTC41P-202	-0.112991	0.0198583	0.02048	5.46807e-05	0.000271157	27	27	27	chr12	104283179	104286970	3792	-	GRCh37
15	45879551	ENST00000569076	BLOC1S6-220	mRNA	AMD	Brain._DLPFC_PEC	Brain: DLPFC (PEC) :: Homogenate :: All transcripts :: EpiXcan	-1.17455	0.240176	1	0.776625	1	ENSG00000104164	BLOC1S6	ENST00000569076	BLOC1S6-220	-0.17692	0.00944166	0.021683	2.90171e-05	0.000148807	9	9	9	chr15	45879551	45898684	19134	+	GRCh37
4	57204456	ENSG00000157426	AASDH	gene	AMD	Brain._DLPFC_PEC	Brain: DLPFC (PEC) :: Homogenate :: All transcripts :: EpiXcan	1.17449	0.240197	1	0.776625	1	ENSG00000157426	AASDH			0.0314695	0.267617	0.322098	2.97419e-84	7.67373e-83	47	47	47	chr4	57204456	57253666	49211	-	GRCh37
5	37246277	ENSG00000242493	RN7SL37P	RNA	AMD	Brain._DLPFC_PEC	Brain: DLPFC (PEC) :: Homogenate :: All transcripts :: EpiXcan	-1.17447	0.240206	1	0.776625	1	ENSG00000242493	RN7SL37P			-0.171278	0.00896927	0.0197909	1.71419e-05	4.11391e-05	8	8	8	chr5	37246277	37246581	305	-	GRCh37
19	58011307	ENST00000599847	ZNF773-205	mRNA	AMD	Brain._DLPFC_PEC	Brain: DLPFC (PEC) :: Homogenate :: All transcripts :: EpiXcan	1.17443	0.240223	1	0.776625	1	ENSG00000152439	ZNF773	ENST00000599847	ZNF773-205	0.0688934	0.0512772	0.0917605	1.34142e-18	1.84522e-17	12	12	12	chr19	58011307	58029772	18466	+	GRCh37
1	36181761	ENST00000503824	C1orf216-203	processed_transcript	AMD	Brain._DLPFC_PEC	Brain: DLPFC (PEC) :: Homogenate :: All transcripts :: EpiXcan	-1.17437	0.240249	1	0.776635	1	ENSG00000142686	C1orf216	ENST00000503824	C1orf216-203	-0.317643	0.00308422	0.013465	0.00106781	0.00450925	5	5	5	chr1	36181761	36182512	752	-	GRCh37
4	41258430	ENSG00000154277	UCHL1	gene	AMD	Brain._DLPFC_PEC	Brain: DLPFC (PEC) :: Homogenate :: All transcripts :: EpiXcan	1.17426	0.240292	1	0.776702	1	ENSG00000154277	UCHL1			0.102415	0.0232259	0.0302948	9.44228e-08	2.64929e-07	27	27	27	chr4	41258430	41270472	12043	+	GRCh37
2	39893059	ENST00000281961	TMEM178A-201	mRNA	AMD	Brain._DLPFC_PEC	Brain: DLPFC (PEC) :: Homogenate :: All transcripts :: EpiXcan	-1.17394	0.24042	1	0.777043	1	ENSG00000152154	TMEM178A	ENST00000281961	TMEM178A-201	-0.230687	0.00511443	0.0226804	1.92358e-05	0.000100745	4	4	4	chr2	39893059	39945103	52045	+	GRCh37
1	103343273	ENST00000470170	COL11A1-208	aberrant_processed_transcript	AMD	Brain._DLPFC_PEC	Brain: DLPFC (PEC) :: Homogenate :: All transcripts :: EpiXcan	-1.1738	0.240476	1	0.777093	1	ENSG00000060718	COL11A1	ENST00000470170	COL11A1-208	-0.179423	0.0118185	0.0132388	0.00119628	0.00501923	51	53	53	chr1	103343273	103345574	2302	-	GRCh37
20	627259	ENSG00000271303	SRXN1	gene	AMD	Brain._DLPFC_PEC	Brain: DLPFC (PEC) :: Homogenate :: All transcripts :: EpiXcan	1.17375	0.240494	1	0.777093	1	ENSG00000271303	SRXN1			0.0601126	0.0810168	0.136873	5.88881e-32	4.5679e-31	14	14	14	chr20	627259	634014	6756	-	GRCh37
10	102767440	ENST00000474125	PDZD7-204	NMD_transcript_variant	AMD	Brain._DLPFC_PEC	Brain: DLPFC (PEC) :: Homogenate :: All transcripts :: EpiXcan	1.17371	0.240512	1	0.777093	1	ENSG00000186862	PDZD7	ENST00000474125	PDZD7-204	0.0808566	0.0576923	0.0920684	1.28984e-18	1.77621e-17	13	13	13	chr10	102767440	102790862	23423	-	GRCh37
2	28789310	ENST00000485642	PLB1-212	aberrant_processed_transcript	AMD	Brain._DLPFC_PEC	Brain: DLPFC (PEC) :: Homogenate :: All transcripts :: EpiXcan	1.17367	0.240526	1	0.777093	1	ENSG00000163803	PLB1	ENST00000485642	PLB1-212	0.326451	0.00233383	0.0141727	0.000785178	0.00337118	4	4	4	chr2	28789310	28801014	11705	+	GRCh37
4	77172886	ENST00000502320	FAM47E-202	aberrant_processed_transcript	AMD	Brain._DLPFC_PEC	Brain: DLPFC (PEC) :: Homogenate :: All transcripts :: EpiXcan	-1.17355	0.240577	1	0.777186	1	ENSG00000189157	FAM47E	ENST00000502320	FAM47E-202	-0.0225976	0.477791	0.566292	9.0357e-166	5.67782e-163	27	27	27	chr4	77172886	77204932	32047	+	GRCh37
21	45553487	ENST00000291577	C21orf33-201	mRNA	AMD	Brain._DLPFC_PEC	Brain: DLPFC (PEC) :: Homogenate :: All transcripts :: EpiXcan	1.17343	0.240624	1	0.777202	1	ENSG00000160221	C21orf33	ENST00000291577	C21orf33-201	0.0579474	0.0869125	0.137251	8.25162e-28	1.69747e-26	11	11	11	chr21	45553487	45565605	12119	+	GRCh37
2	47600914	ENST00000490733	EPCAM-206	aberrant_processed_transcript	AMD	Brain._DLPFC_PEC	Brain: DLPFC (PEC) :: Homogenate :: All transcripts :: EpiXcan	1.17339	0.240638	1	0.777202	1	ENSG00000119888	EPCAM	ENST00000490733	EPCAM-206	0.0825603	0.0395672	0.053667	1.76328e-11	1.58734e-10	22	22	22	chr2	47600914	47612349	11436	+	GRCh37
19	57106632	ENSG00000197951	ZNF71	gene	AMD	Brain._DLPFC_PEC	Brain: DLPFC (PEC) :: Homogenate :: All transcripts :: EpiXcan	1.17336	0.24065	1	0.777202	1	ENSG00000197951	ZNF71			0.246778	0.00411031	0.0134658	0.000427436	0.000922809	4	4	4	chr19	57106632	57137849	31218	+	GRCh37
16	68021649	ENSG00000167264	DUS2	gene	AMD	Brain._DLPFC_PEC	Brain: DLPFC (PEC) :: Homogenate :: All transcripts :: EpiXcan	1.1732	0.240714	1	0.77726	1	ENSG00000167264	DUS2			0.0495021	0.107962	0.128995	7.57657e-30	5.47729e-29	25	25	25	chr16	68021649	68113223	91575	+	GRCh37
21	15281895	ENST00000451663	ANKRD20A11P-206	pseudogenic_transcript	AMD	Brain._DLPFC_PEC	Brain: DLPFC (PEC) :: Homogenate :: All transcripts :: EpiXcan	-1.17319	0.240721	1	0.77726	1	ENSG00000215559	ANKRD20A11P	ENST00000451663	ANKRD20A11P-206	-0.045174	0.203808	0.227469	3.72386e-48	1.56147e-46	94	97	97	chr21	15281895	15352232	70338	-	GRCh37
15	52903891	ENST00000561543	FAM214A-206	mRNA	AMD	Brain._DLPFC_PEC	Brain: DLPFC (PEC) :: Homogenate :: All transcripts :: EpiXcan	-1.17315	0.240735	1	0.77726	1	ENSG00000047346	FAM214A	ENST00000561543	FAM214A-206	-0.090487	0.0287093	0.0232087	1.62894e-05	8.60159e-05	42	42	42	chr15	52903891	52971569	67679	-	GRCh37
9	116136168	ENST00000485934	HDHD3-203	processed_transcript	AMD	Brain._DLPFC_PEC	Brain: DLPFC (PEC) :: Homogenate :: All transcripts :: EpiXcan	-1.173	0.240795	1	0.777362	1	ENSG00000119431	HDHD3	ENST00000485934	HDHD3-203	-0.101619	0.0267062	0.0224621	2.38235e-05	0.000123409	58	59	59	chr9	116136168	116139205	3038	-	GRCh37
6	26686469	ENSG00000261584	AL513548.1	lincRNA_gene	AMD	Brain._DLPFC_PEC	Brain: DLPFC (PEC) :: Homogenate :: All transcripts :: EpiXcan	-1.17296	0.240812	1	0.777362	1	ENSG00000261584	AL513548.1			-0.024824	0.390265	0.446476	1.19288e-132	7.65348e-131	30	30	30	chr6	26686469	26688192	1724	+	GRCh37
12	13080692	ENST00000543515	GPRC5D-AS1-207	transcript	AMD	Brain._DLPFC_PEC	Brain: DLPFC (PEC) :: Homogenate :: All transcripts :: EpiXcan	-1.17285	0.240854	1	0.777425	1	ENSG00000247498	RP11-392P7.6	ENST00000543515	GPRC5D-AS1-207	-0.101345	0.027463	0.0519262	6.61862e-11	5.72225e-10	23	23	23	chr12	13080692	13133496	52805	+	GRCh37
12	42781192	ENST00000547440	PPHLN1-210	aberrant_processed_transcript	AMD	Brain._DLPFC_PEC	Brain: DLPFC (PEC) :: Homogenate :: All transcripts :: EpiXcan	1.17276	0.240892	1	0.777475	1	ENSG00000134283	PPHLN1	ENST00000547440	PPHLN1-210	0.0459785	0.109512	0.119145	5.74427e-24	1.01203e-22	82	83	83	chr12	42781192	42794287	13096	+	GRCh37
1	16972069	ENSG00000186301	MST1P2	pseudogene	AMD	Brain._DLPFC_PEC	Brain: DLPFC (PEC) :: Homogenate :: All transcripts :: EpiXcan	-1.17268	0.240925	1	0.777498	1	ENSG00000186301	MST1P2			-0.133636	0.0219208	0.0265926	6.81081e-07	1.81031e-06	22	30	30	chr1	16972069	16976914	4846	+	GRCh37
12	49073544	ENST00000550870	KANSL2-213	mRNA	AMD	Brain._DLPFC_PEC	Brain: DLPFC (PEC) :: Homogenate :: All transcripts :: EpiXcan	-1.17261	0.240951	1	0.777498	1	ENSG00000139620	KANSL2	ENST00000550870	KANSL2-213	-0.0293927	0.314106	0.405806	6.07762e-99	8.75582e-97	9	9	9	chr12	49073544	49076021	2478	-	GRCh37
11	61595233	ENST00000278840	FADS2-202	mRNA	AMD	Brain._DLPFC_PEC	Brain: DLPFC (PEC) :: Homogenate :: All transcripts :: EpiXcan	-1.17257	0.240967	1	0.777498	1	ENSG00000134824	FADS2	ENST00000278840	FADS2-202	-0.174055	0.00841918	0.0206466	4.9514e-05	0.000246876	8	8	8	chr11	61595233	61634826	39594	+	GRCh37
10	60028818	ENSG00000122873	CISD1	gene	AMD	Brain._DLPFC_PEC	Brain: DLPFC (PEC) :: Homogenate :: All transcripts :: EpiXcan	1.17237	0.241048	1	0.777686	1	ENSG00000122873	CISD1			0.0623081	0.0705774	0.0925457	1.87328e-21	1.01076e-20	35	36	36	chr10	60028818	60049346	20529	+	GRCh37
7	65540785	ENST00000304874	ASL-201	mRNA	AMD	Brain._DLPFC_PEC	Brain: DLPFC (PEC) :: Homogenate :: All transcripts :: EpiXcan	1.17231	0.241074	1	0.777696	1	ENSG00000126522	ASL	ENST00000304874	ASL-201	0.1627	0.00885371	0.0216279	2.93914e-05	0.000150614	3	3	3	chr7	65540785	65558545	17761	+	GRCh37
2	130939310	ENSG00000152082	MZT2B	gene	AMD	Brain._DLPFC_PEC	Brain: DLPFC (PEC) :: Homogenate :: All transcripts :: EpiXcan	-1.17224	0.241101	1	0.777696	1	ENSG00000152082	MZT2B			-0.185361	0.00808158	0.015225	0.000180495	0.000400207	12	12	12	chr2	130939310	130948302	8993	+	GRCh37
4	41222091	ENSG00000251173	UCHL1-AS1	gene	AMD	Brain._DLPFC_PEC	Brain: DLPFC (PEC) :: Homogenate :: All transcripts :: EpiXcan	1.17218	0.241123	1	0.777696	1	ENSG00000251173	UCHL1-AS1			0.102032	0.0253375	0.0435198	1.67238e-10	5.53195e-10	34	35	35	chr4	41222091	41258744	36654	-	GRCh37
7	56182374	ENST00000329309	NUPR2-201	mRNA	AMD	Brain._DLPFC_PEC	Brain: DLPFC (PEC) :: Homogenate :: All transcripts :: EpiXcan	-1.17209	0.241162	1	0.777696	1	ENSG00000185290	NUPR1L	ENST00000329309	NUPR2-201	-0.0396398	0.221654	0.221721	7.10893e-47	2.87213e-45	107	113	113	chr7	56182374	56184093	1720	-	GRCh37
2	242254704	ENST00000360051	SEPT2-201	mRNA	AMD	Brain._DLPFC_PEC	Brain: DLPFC (PEC) :: Homogenate :: All transcripts :: EpiXcan	-1.17208	0.241164	1	0.777696	1	ENSG00000168385	SEPT2	ENST00000360051	SEPT2-201	-0.071937	0.0568713	0.0735513	5.05538e-15	5.72631e-14	35	35	35	chr2	242254704	242293439	38736	+	GRCh37
5	6376925	ENST00000504058	MED10-203	aberrant_processed_transcript	AMD	Brain._DLPFC_PEC	Brain: DLPFC (PEC) :: Homogenate :: All transcripts :: EpiXcan	-1.17197	0.241208	1	0.777764	1	ENSG00000133398	MED10	ENST00000504058	MED10-203	-0.217154	0.00546233	0.0182991	0.000125808	0.000597873	8	8	8	chr5	6376925	6378684	1760	-	GRCh37
3	66119285	ENST00000354883	SLC25A26-202	mRNA	AMD	Brain._DLPFC_PEC	Brain: DLPFC (PEC) :: Homogenate :: All transcripts :: EpiXcan	1.17191	0.241232	1	0.777771	1	ENSG00000144741	SLC25A26	ENST00000354883	SLC25A26-202	0.052199	0.101074	0.165708	2.9948e-34	7.90416e-33	15	15	15	chr3	66119285	66429351	310067	+	GRCh37
2	187229325	ENST00000444288	MED28P3-201	processed_pseudogene	AMD	Brain._DLPFC_PEC	Brain: DLPFC (PEC) :: Homogenate :: All transcripts :: EpiXcan	1.1718	0.241277	1	0.777841	1	ENSG00000227692	MED28P3	ENST00000444288	MED28P3-201	0.103347	0.0190817	0.011099	0.00292924	0.0116828	29	31	31	chr2	187229325	187229855	531	+	GRCh37
4	76932353	ENST00000341029	ART3-201	mRNA	AMD	Brain._DLPFC_PEC	Brain: DLPFC (PEC) :: Homogenate :: All transcripts :: EpiXcan	1.17166	0.241335	1	0.777885	1	ENSG00000156219	ART3	ENST00000341029	ART3-201	0.0827806	0.0331837	0.0281112	2.18197e-06	1.26612e-05	53	54	54	chr4	76932353	77033955	101603	+	GRCh37
2	170416781	ENST00000487293	FASTKD1-206	aberrant_processed_transcript	AMD	Brain._DLPFC_PEC	Brain: DLPFC (PEC) :: Homogenate :: All transcripts :: EpiXcan	1.17161	0.241355	1	0.777885	1	ENSG00000138399	FASTKD1	ENST00000487293	FASTKD1-206	0.208822	0.00595391	0.012535	0.00163386	0.00672936	9	9	9	chr2	170416781	170419900	3120	-	GRCh37
21	22114908	ENSG00000224924	LINC00320	lincRNA_gene	AMD	Brain._DLPFC_PEC	Brain: DLPFC (PEC) :: Homogenate :: All transcripts :: EpiXcan	1.1716	0.241358	1	0.777885	1	ENSG00000224924	LINC00320			0.0397656	0.16085	0.227797	5.01597e-56	7.24583e-55	16	16	16	chr21	22114908	22175534	60627	-	GRCh37
3	145787968	ENST00000494950	PLOD2-209	mRNA	AMD	Brain._DLPFC_PEC	Brain: DLPFC (PEC) :: Homogenate :: All transcripts :: EpiXcan	-1.17126	0.241493	1	0.778123	1	ENSG00000152952	PLOD2	ENST00000494950	PLOD2-209	-0.123767	0.0220385	0.0106094	0.00374991	0.0147194	33	35	35	chr3	145787968	145878779	90812	-	GRCh37
9	125677845	ENST00000373656	ZBTB26-202	mRNA	AMD	Brain._DLPFC_PEC	Brain: DLPFC (PEC) :: Homogenate :: All transcripts :: EpiXcan	1.17125	0.241497	1	0.778123	1	ENSG00000171448	ZBTB26	ENST00000373656	ZBTB26-202	0.0523606	0.0822131	0.124574	3.79393e-25	7.03382e-24	21	21	21	chr9	125677845	125693779	15935	-	GRCh37
12	48357384	ENST00000552187	TMEM106C-218	aberrant_processed_transcript	AMD	Brain._DLPFC_PEC	Brain: DLPFC (PEC) :: Homogenate :: All transcripts :: EpiXcan	-1.17122	0.241512	1	0.778123	1	ENSG00000134291	TMEM106C	ENST00000552187	TMEM106C-218	-0.131236	0.0143495	0.0373663	3.9101e-08	2.69833e-07	7	7	7	chr12	48357384	48358548	1165	+	GRCh37
10	81697496	ENST00000372292	SFTPD-201	mRNA	AMD	Brain._DLPFC_PEC	Brain: DLPFC (PEC) :: Homogenate :: All transcripts :: EpiXcan	-1.17114	0.241542	1	0.778123	1	ENSG00000133661	SFTPD	ENST00000372292	SFTPD-201	-0.0327578	0.231142	0.302928	2.90129e-67	2.0369e-65	27	27	27	chr10	81697496	81708859	11364	-	GRCh37
14	105452616	ENST00000389964	C14orf79-201	NMD_transcript_variant	AMD	Brain._DLPFC_PEC	Brain: DLPFC (PEC) :: Homogenate :: All transcripts :: EpiXcan	1.17113	0.241545	1	0.778123	1	ENSG00000140104	C14orf79	ENST00000389964	C14orf79-201	0.0686782	0.0577337	0.0796539	4.22574e-16	5.10227e-15	18	20	20	chr14	105452616	105461851	9236	+	GRCh37
2	112895962	ENST00000331203	FBLN7-202	mRNA	AMD	Brain._DLPFC_PEC	Brain: DLPFC (PEC) :: Homogenate :: All transcripts :: EpiXcan	-1.17081	0.241674	1	0.778466	1	ENSG00000144152	FBLN7	ENST00000331203	FBLN7-202	-0.0427823	0.137152	0.174797	3.3829e-36	9.5668e-35	50	50	50	chr2	112895962	112945791	49830	+	GRCh37
7	64323377	ENSG00000213640	EEF1DP4	pseudogene	AMD	Brain._DLPFC_PEC	Brain: DLPFC (PEC) :: Homogenate :: All transcripts :: EpiXcan	1.17071	0.241714	1	0.778479	1	ENSG00000213640	EEF1DP4			0.0273969	0.323416	0.393792	5.42428e-110	2.36628e-108	32	35	35	chr7	64323377	64324748	1372	+	GRCh37
8	8640864	ENST00000276282	MFHAS1-201	mRNA	AMD	Brain._DLPFC_PEC	Brain: DLPFC (PEC) :: Homogenate :: All transcripts :: EpiXcan	1.17065	0.24174	1	0.778479	1	ENSG00000147324	MFHAS1	ENST00000276282	MFHAS1-201	0.097014	0.0362326	0.0471087	6.15611e-10	4.93698e-09	18	19	19	chr8	8640864	8751155	110292	-	GRCh37
5	43287703	ENST00000565748	AC114947.2-201	transcript	AMD	Brain._DLPFC_PEC	Brain: DLPFC (PEC) :: Homogenate :: All transcripts :: EpiXcan	-1.17061	0.241756	1	0.778479	1	ENSG00000261604	CTD-2636A23.2	ENST00000565748	AC114947.2-201	-0.114425	0.0189039	0.0457203	7.83143e-10	6.21973e-09	5	5	5	chr5	43287703	43289827	2125	+	GRCh37
7	6012870	ENSG00000122512	PMS2	gene	AMD	Brain._DLPFC_PEC	Brain: DLPFC (PEC) :: Homogenate :: All transcripts :: EpiXcan	1.17056	0.241775	1	0.778479	1	ENSG00000122512	PMS2			0.0364687	0.206477	0.280603	6.54286e-71	1.2991e-69	24	24	24	chr7	6012870	6048756	35887	-	GRCh37
18	19230858	ENST00000289119	ABHD3-201	mRNA	AMD	Brain._DLPFC_PEC	Brain: DLPFC (PEC) :: Homogenate :: All transcripts :: EpiXcan	1.17047	0.241814	1	0.778479	1	ENSG00000158201	ABHD3	ENST00000289119	ABHD3-201	0.14696	0.0124003	0.0326524	2.86098e-07	1.81867e-06	12	14	14	chr18	19230858	19284766	53909	-	GRCh37
4	102711764	ENST00000428908	BANK1-202	mRNA	AMD	Brain._DLPFC_PEC	Brain: DLPFC (PEC) :: Homogenate :: All transcripts :: EpiXcan	-1.17047	0.241814	1	0.778479	1	ENSG00000153064	BANK1	ENST00000428908	BANK1-202	-0.082808	0.0393456	0.0184661	0.00012476	0.00059321	49	50	50	chr4	102711764	102995967	284204	+	GRCh37
1	51426417	ENSG00000123080	CDKN2C	gene	AMD	Brain._DLPFC_PEC	Brain: DLPFC (PEC) :: Homogenate :: All transcripts :: EpiXcan	1.17033	0.241868	1	0.77858	1	ENSG00000123080	CDKN2C			0.12438	0.0171051	0.024767	1.68667e-06	4.35225e-06	10	11	11	chr1	51426417	51440305	13889	+	GRCh37
8	69243460	ENST00000348340	C8orf34-203	mRNA	AMD	Brain._DLPFC_PEC	Brain: DLPFC (PEC) :: Homogenate :: All transcripts :: EpiXcan	1.17025	0.241901	1	0.778601	1	ENSG00000165084	C8orf34	ENST00000348340	C8orf34-203	0.0543414	0.116457	0.128535	7.38501e-26	1.41536e-24	92	93	93	chr8	69243460	69448062	204603	+	GRCh37
19	9964394	ENST00000264833	OLFM2-201	mRNA	AMD	Brain._DLPFC_PEC	Brain: DLPFC (PEC) :: Homogenate :: All transcripts :: EpiXcan	1.17013	0.24195	1	0.778601	1	ENSG00000105088	OLFM2	ENST00000264833	OLFM2-201	0.0785764	0.0305946	0.0530547	4.10846e-11	3.60874e-10	18	18	18	chr19	9964394	10047228	82835	-	GRCh37
14	77582911	ENSG00000165548	TMEM63C	gene	AMD	Brain._DLPFC_PEC	Brain: DLPFC (PEC) :: Homogenate :: All transcripts :: EpiXcan	1.17012	0.241952	1	0.778601	1	ENSG00000165548	TMEM63C			0.0625499	0.0653602	0.104992	2.72213e-24	1.63436e-23	31	31	31	chr14	77582911	77725838	142928	+	GRCh37
16	9201098	ENSG00000263244	AC087190.4	gene	AMD	Brain._DLPFC_PEC	Brain: DLPFC (PEC) :: Homogenate :: All transcripts :: EpiXcan	1.17001	0.241996	1	0.778601	1	ENSG00000263244	AC087190.4			0.0482042	0.120117	0.166487	7.53739e-40	7.39756e-39	21	21	21	chr16	9201098	9207038	5941	+	GRCh37
21	27011584	ENST00000480456	JAM2-206	mRNA	AMD	Brain._DLPFC_PEC	Brain: DLPFC (PEC) :: Homogenate :: All transcripts :: EpiXcan	1.17	0.241999	1	0.778601	1	ENSG00000154721	JAM2	ENST00000480456	JAM2-206	0.0738841	0.0477448	0.0659339	1.78632e-13	1.83735e-12	28	29	29	chr21	27011584	27089874	78291	+	GRCh37
1	110993822	ENST00000271331	PROK1-201	mRNA	AMD	Brain._DLPFC_PEC	Brain: DLPFC (PEC) :: Homogenate :: All transcripts :: EpiXcan	-1.16998	0.24201	1	0.778601	1	ENSG00000143125	PROK1	ENST00000271331	PROK1-201	-0.218784	0.00541358	0.011531	0.00245211	0.00987722	10	10	10	chr1	110993822	110999976	6155	+	GRCh37
3	75668657	ENSG00000172971	UNC93B3	pseudogene	AMD	Brain._DLPFC_PEC	Brain: DLPFC (PEC) :: Homogenate :: All transcripts :: EpiXcan	-1.16978	0.242089	1	0.778757	1	ENSG00000172971	UNC93B3			-0.182148	0.00846966	0.0187443	2.87956e-05	6.79047e-05	6	6	6	chr3	75668657	75673000	4344	-	GRCh37
2	240960534	ENST00000497536	NDUFA10-213	aberrant_processed_transcript	AMD	Brain._DLPFC_PEC	Brain: DLPFC (PEC) :: Homogenate :: All transcripts :: EpiXcan	-1.16971	0.242119	1	0.778757	1	ENSG00000130414	NDUFA10	ENST00000497536	NDUFA10-213	-0.112554	0.0205523	0.0489215	2.97919e-10	2.44724e-09	19	19	19	chr2	240960534	240964741	4208	-	GRCh37
11	68671310	ENSG00000132740	IGHMBP2	gene	AMD	Brain._DLPFC_PEC	Brain: DLPFC (PEC) :: Homogenate :: All transcripts :: EpiXcan	-1.16967	0.242134	1	0.778757	1	ENSG00000132740	IGHMBP2			-0.0804104	0.0413167	0.0713148	1.25747e-16	5.64901e-16	12	12	12	chr11	68671310	68708070	36761	+	GRCh37
22	25844072	ENST00000382734	CRYBB2P1-202	processed_transcript	AMD	Brain._DLPFC_PEC	Brain: DLPFC (PEC) :: Homogenate :: All transcripts :: EpiXcan	-1.16952	0.242193	1	0.778757	1	ENSG00000100058	CRYBB2P1	ENST00000382734	CRYBB2P1-202	-0.0465296	0.0919798	0.145779	1.27124e-29	2.8046e-28	23	24	24	chr22	25844072	25857645	13574	+	GRCh37
3	195447846	ENST00000480350	MUC20-206	processed_transcript	AMD	Brain._DLPFC_PEC	Brain: DLPFC (PEC) :: Homogenate :: All transcripts :: EpiXcan	-1.16952	0.242195	1	0.778757	1	ENSG00000176945	MUC20	ENST00000480350	MUC20-206	-0.140619	0.0148918	0.0152075	0.00051379	0.00225689	30	30	30	chr3	195447846	195451965	4120	+	GRCh37
17	5389605	ENSG00000167842	MIS12	gene	AMD	Brain._DLPFC_PEC	Brain: DLPFC (PEC) :: Homogenate :: All transcripts :: EpiXcan	-1.16952	0.242195	1	0.778757	1	ENSG00000167842	MIS12			-0.0420145	0.133126	0.149569	4.23025e-35	3.60985e-34	83	83	83	chr17	5389605	5394134	4530	+	GRCh37
7	22980878	ENST00000432176	FAM126A-204	mRNA	AMD	Brain._DLPFC_PEC	Brain: DLPFC (PEC) :: Homogenate :: All transcripts :: EpiXcan	1.16946	0.242217	1	0.778757	1	ENSG00000122591	FAM126A	ENST00000432176	FAM126A-204	0.0599949	0.0675998	0.0917103	8.93323e-19	1.24214e-17	49	49	49	chr7	22980878	23053748	72871	-	GRCh37
10	16478942	ENSG00000165983	PTER	gene	AMD	Brain._DLPFC_PEC	Brain: DLPFC (PEC) :: Homogenate :: All transcripts :: EpiXcan	-1.1693	0.242285	1	0.77877	1	ENSG00000165983	PTER			-0.0830347	0.0383024	0.065229	2.63202e-15	1.1161e-14	13	13	13	chr10	16478942	16555736	76795	+	GRCh37
7	32582867	ENST00000446718	AVL9-203	mRNA	AMD	Brain._DLPFC_PEC	Brain: DLPFC (PEC) :: Homogenate :: All transcripts :: EpiXcan	-1.16926	0.242297	1	0.77877	1	ENSG00000105778	AVL9	ENST00000446718	AVL9-203	-0.182602	0.006703	0.0205535	5.10269e-05	0.000254091	9	9	9	chr7	32582867	32628323	45457	+	GRCh37
14	55833110	ENST00000247178	ATG14-201	mRNA	AMD	Brain._DLPFC_PEC	Brain: DLPFC (PEC) :: Homogenate :: All transcripts :: EpiXcan	1.16918	0.242331	1	0.77877	1	ENSG00000126775	ATG14	ENST00000247178	ATG14-201	0.0874464	0.0381735	0.0586914	4.42878e-12	4.14793e-11	19	20	20	chr14	55833110	55878576	45467	-	GRCh37
18	12739489	ENST00000589930	LINC01882-201	lincRNA	AMD	Brain._DLPFC_PEC	Brain: DLPFC (PEC) :: Homogenate :: All transcripts :: EpiXcan	-1.16917	0.242333	1	0.77877	1	ENSG00000267654	RP11-973H7.4	ENST00000589930	LINC01882-201	-0.0799713	0.0408761	0.0704452	2.30282e-14	2.50746e-13	25	26	26	chr18	12739489	12749420	9932	-	GRCh37
16	15198580	ENSG00000270580	PKD1P6-NPIPP1	processed_transcript	AMD	Brain._DLPFC_PEC	Brain: DLPFC (PEC) :: Homogenate :: All transcripts :: EpiXcan	1.16917	0.242334	1	0.77877	1	ENSG00000270580	PKD1P6-NPIPP1			0.0774904	0.0538754	0.0728856	5.2062e-17	2.37913e-16	42	44	44	chr16	15198580	15225458	26879	-	GRCh37
3	122103023	ENSG00000114023	FAM162A	gene	AMD	Brain._DLPFC_PEC	Brain: DLPFC (PEC) :: Homogenate :: All transcripts :: EpiXcan	-1.16902	0.242396	1	0.778785	1	ENSG00000114023	FAM162A			-0.0776177	0.0483585	0.0256233	1.0042e-06	2.63492e-06	54	55	55	chr3	122103023	122131181	28159	+	GRCh37
3	125626848	ENSG00000248787	AC092903.2	lincRNA_gene	AMD	Brain._DLPFC_PEC	Brain: DLPFC (PEC) :: Homogenate :: All transcripts :: EpiXcan	-1.16901	0.242398	1	0.778785	1	ENSG00000248787	AC092903.2			-0.133711	0.0159635	0.0243905	1.95202e-06	5.01336e-06	17	18	18	chr3	125626848	125629115	2268	-	GRCh37
8	104427640	ENST00000518554	DCAF13-202	aberrant_processed_transcript	AMD	Brain._DLPFC_PEC	Brain: DLPFC (PEC) :: Homogenate :: All transcripts :: EpiXcan	1.16895	0.242422	1	0.778785	1	ENSG00000164934	DCAF13	ENST00000518554	DCAF13-202	0.107115	0.025913	0.0336803	2.07881e-07	1.33914e-06	25	25	25	chr8	104427640	104455678	28039	+	GRCh37
2	172543919	ENSG00000077380	DYNC1I2	gene	AMD	Brain._DLPFC_PEC	Brain: DLPFC (PEC) :: Homogenate :: All transcripts :: EpiXcan	-1.16892	0.242437	1	0.778785	1	ENSG00000077380	DYNC1I2			-0.115267	0.0179693	0.0188433	2.6622e-05	6.29513e-05	17	17	17	chr2	172543919	172604930	61012	+	GRCh37
4	84377136	ENST00000507019	MRPS18C-204	mRNA	AMD	Brain._DLPFC_PEC	Brain: DLPFC (PEC) :: Homogenate :: All transcripts :: EpiXcan	1.16888	0.242451	1	0.778785	1	ENSG00000163319	MRPS18C	ENST00000507019	MRPS18C-204	0.0330655	0.229688	0.28444	1.41173e-62	8.74691e-61	38	40	40	chr4	84377136	84382576	5441	+	GRCh37
17	5082831	ENSG00000180626	ZNF594	gene	AMD	Brain._DLPFC_PEC	Brain: DLPFC (PEC) :: Homogenate :: All transcripts :: EpiXcan	-1.1688	0.242486	1	0.778823	1	ENSG00000180626	ZNF594			-0.0871317	0.0359996	0.0514261	2.79475e-12	1.02199e-11	9	11	11	chr17	5082831	5095178	12348	-	GRCh37
19	4769152	ENST00000317292	MIR7-3HG-201	lincRNA	AMD	Brain._DLPFC_PEC	Brain: DLPFC (PEC) :: Homogenate :: All transcripts :: EpiXcan	1.16869	0.242528	1	0.778885	1	ENSG00000176840	MIR7-3HG	ENST00000317292	MIR7-3HG-201	0.0266108	0.351024	0.400513	2.44242e-98	3.46242e-96	64	64	64	chr19	4769152	4772545	3394	+	GRCh37
11	17407406	ENST00000339994	KCNJ11-201	mRNA	AMD	Brain._DLPFC_PEC	Brain: DLPFC (PEC) :: Homogenate :: All transcripts :: EpiXcan	1.1686	0.242564	1	0.778927	1	ENSG00000187486	KCNJ11	ENST00000339994	KCNJ11-201	0.0990962	0.0245432	0.0460138	1.05699e-09	8.30452e-09	4	4	4	chr11	17407406	17410206	2801	-	GRCh37
20	17949556	ENST00000377710	MGME1-203	mRNA	AMD	Brain._DLPFC_PEC	Brain: DLPFC (PEC) :: Homogenate :: All transcripts :: EpiXcan	1.1685	0.242606	1	0.778945	1	ENSG00000125871	MGME1	ENST00000377710	MGME1-203	0.136402	0.0137254	0.0172744	0.000206712	0.000956093	20	20	20	chr20	17949556	17971765	22210	+	GRCh37
7	22459063	ENSG00000105889	STEAP1B	gene	AMD	Brain._DLPFC_PEC	Brain: DLPFC (PEC) :: Homogenate :: All transcripts :: EpiXcan	-1.16848	0.242614	1	0.778945	1	ENSG00000105889	STEAP1B			-0.0463958	0.131307	0.170246	2.95298e-40	2.92437e-39	45	45	45	chr7	22459063	22672544	213482	-	GRCh37
17	26205340	ENSG00000232859	LYRM9	gene	AMD	Brain._DLPFC_PEC	Brain: DLPFC (PEC) :: Homogenate :: All transcripts :: EpiXcan	-1.1684	0.242645	1	0.778971	1	ENSG00000232859	LYRM9			-0.0257491	0.385232	0.481113	1.77338e-147	1.4213e-145	21	21	21	chr17	26205340	26221778	16439	-	GRCh37
12	133200348	ENST00000320574	POLE-201	mRNA	AMD	Brain._DLPFC_PEC	Brain: DLPFC (PEC) :: Homogenate :: All transcripts :: EpiXcan	-1.1683	0.242687	1	0.779033	1	ENSG00000177084	POLE	ENST00000320574	POLE-201	-0.0339296	0.224162	0.279465	1.28548e-61	7.77438e-60	42	42	42	chr12	133200348	133263945	63598	-	GRCh37
17	57642886	ENST00000251241	DHX40-201	mRNA	AMD	Brain._DLPFC_PEC	Brain: DLPFC (PEC) :: Homogenate :: All transcripts :: EpiXcan	1.16815	0.242746	1	0.779081	1	ENSG00000108406	DHX40	ENST00000251241	DHX40-201	0.0854698	0.0410293	0.0368235	5.35413e-08	3.64712e-07	42	51	51	chr17	57642886	57685706	42821	+	GRCh37
10	115880621	ENSG00000165813	CCDC186	gene	AMD	Brain._DLPFC_PEC	Brain: DLPFC (PEC) :: Homogenate :: All transcripts :: EpiXcan	-1.16814	0.242752	1	0.779081	1	ENSG00000165813	CCDC186			-0.0622272	0.0651594	0.0720273	9.81225e-17	4.43195e-16	47	51	51	chr10	115880621	115933979	53359	-	GRCh37
15	32933877	ENSG00000166922	SCG5	gene	AMD	Brain._DLPFC_PEC	Brain: DLPFC (PEC) :: Homogenate :: All transcripts :: EpiXcan	1.16809	0.24277	1	0.779081	1	ENSG00000166922	SCG5			0.0792931	0.0332678	0.0207691	1.15315e-05	2.80515e-05	69	74	74	chr15	32933877	32989299	55423	+	GRCh37
17	4617846	ENST00000572782	ARRB2-212	aberrant_processed_transcript	AMD	Brain._DLPFC_PEC	Brain: DLPFC (PEC) :: Homogenate :: All transcripts :: EpiXcan	1.16803	0.242793	1	0.779083	1	ENSG00000141480	ARRB2	ENST00000572782	ARRB2-212	0.127527	0.0164846	0.0424889	4.42866e-09	3.31265e-08	10	11	11	chr17	4617846	4619297	1452	+	GRCh37
10	7200586	ENST00000361972	SFMBT2-201	mRNA	AMD	Brain._DLPFC_PEC	Brain: DLPFC (PEC) :: Homogenate :: All transcripts :: EpiXcan	-1.16797	0.242819	1	0.779094	1	ENSG00000198879	SFMBT2	ENST00000361972	SFMBT2-201	-0.0826245	0.050845	0.0650843	1.7197e-13	1.7713e-12	39	41	41	chr10	7200586	7451303	250718	-	GRCh37
17	71189129	ENSG00000166685	COG1	gene	AMD	Brain._DLPFC_PEC	Brain: DLPFC (PEC) :: Homogenate :: All transcripts :: EpiXcan	1.16791	0.242844	1	0.779102	1	ENSG00000166685	COG1			0.110099	0.0475203	0.0809555	3.68904e-19	1.83835e-18	13	13	13	chr17	71189129	71204646	15518	+	GRCh37
7	102395593	ENST00000434317	AC105052.2-201	processed_pseudogene	AMD	Brain._DLPFC_PEC	Brain: DLPFC (PEC) :: Homogenate :: All transcripts :: EpiXcan	-1.16769	0.242931	1	0.779279	1	ENSG00000213385	RP11-577H5.1	ENST00000434317	AC105052.2-201	-0.140487	0.0196631	0.0185317	0.000123029	0.000585294	30	34	34	chr7	102395593	102396386	794	+	GRCh37
14	31363005	ENST00000355683	STRN3-201	mRNA	AMD	Brain._DLPFC_PEC	Brain: DLPFC (PEC) :: Homogenate :: All transcripts :: EpiXcan	1.16766	0.242945	1	0.779279	1	ENSG00000196792	STRN3	ENST00000355683	STRN3-201	0.129831	0.0144277	0.019677	6.86592e-05	0.000336706	13	16	16	chr14	31363005	31495607	132603	-	GRCh37
2	103332299	ENST00000258436	MFSD9-201	mRNA	AMD	Brain._DLPFC_PEC	Brain: DLPFC (PEC) :: Homogenate :: All transcripts :: EpiXcan	1.16752	0.242999	1	0.779341	1	ENSG00000135953	MFSD9	ENST00000258436	MFSD9-201	0.202496	0.00626542	0.012656	0.00153986	0.00636555	2	2	2	chr2	103332299	103353313	21015	-	GRCh37
12	132621139	ENST00000397333	DDX51-202	mRNA	AMD	Brain._DLPFC_PEC	Brain: DLPFC (PEC) :: Homogenate :: All transcripts :: EpiXcan	-1.1675	0.243009	1	0.779341	1	ENSG00000185163	DDX51	ENST00000397333	DDX51-202	-0.025017	0.449413	0.526665	1.0396e-147	3.95319e-145	26	26	26	chr12	132621139	132628880	7742	-	GRCh37
7	133979358	ENST00000466599	SLC35B4-203	processed_transcript	AMD	Brain._DLPFC_PEC	Brain: DLPFC (PEC) :: Homogenate :: All transcripts :: EpiXcan	-1.16731	0.243085	1	0.779512	1	ENSG00000205060	SLC35B4	ENST00000466599	SLC35B4-203	-0.150855	0.0112297	0.0370614	4.82977e-08	3.3011e-07	16	16	16	chr7	133979358	133979929	572	-	GRCh37
11	130745331	ENST00000265909	SNX19-201	mRNA	AMD	Brain._DLPFC_PEC	Brain: DLPFC (PEC) :: Homogenate :: All transcripts :: EpiXcan	1.16716	0.243145	1	0.779629	1	ENSG00000120451	SNX19	ENST00000265909	SNX19-201	0.0259549	0.31168	0.405417	9.49076e-99	1.36066e-96	22	22	22	chr11	130745331	130786404	41074	-	GRCh37
8	144120679	ENST00000395172	C8orf31-201	mRNA	AMD	Brain._DLPFC_PEC	Brain: DLPFC (PEC) :: Homogenate :: All transcripts :: EpiXcan	1.16705	0.243188	1	0.779686	1	ENSG00000177335	C8orf31	ENST00000395172	C8orf31-201	0.0782571	0.0526854	0.0795347	3.7214e-16	4.50868e-15	16	16	16	chr8	144120679	144135720	15042	+	GRCh37
7	26229924	ENST00000463181	HNRNPA2B1-204	aberrant_processed_transcript	AMD	Brain._DLPFC_PEC	Brain: DLPFC (PEC) :: Homogenate :: All transcripts :: EpiXcan	-1.16701	0.243208	1	0.779686	1	ENSG00000122566	HNRNPA2B1	ENST00000463181	HNRNPA2B1-204	-0.179926	0.00991686	0.0183945	0.00011812	0.000563087	10	10	10	chr7	26229924	26240404	10481	-	GRCh37
4	187025573	ENST00000503432	FAM149A-206	mRNA	AMD	Brain._DLPFC_PEC	Brain: DLPFC (PEC) :: Homogenate :: All transcripts :: EpiXcan	1.16675	0.243312	1	0.779947	1	ENSG00000109794	FAM149A	ENST00000503432	FAM149A-206	0.0405423	0.193435	0.204986	7.71226e-43	2.70726e-41	88	90	90	chr4	187025573	187093294	67722	+	GRCh37
22	46449585	ENSG00000241990	PRR34-AS1	gene	AMD	Brain._DLPFC_PEC	Brain: DLPFC (PEC) :: Homogenate :: All transcripts :: EpiXcan	1.16659	0.243377	1	0.780008	1	ENSG00000241990	PRR34-AS1			0.191841	0.0105604	0.0131709	0.000492177	0.00105719	6	6	6	chr22	46449585	46453090	3506	+	GRCh37
12	49297893	ENSG00000139537	CCDC65	gene	AMD	Brain._DLPFC_PEC	Brain: DLPFC (PEC) :: Homogenate :: All transcripts :: EpiXcan	-1.16657	0.243385	1	0.780008	1	ENSG00000139537	CCDC65			-0.0340608	0.21122	0.283726	2.97576e-72	6.10954e-71	10	10	10	chr12	49297893	49325623	27731	+	GRCh37
1	220142031	ENST00000468487	EPRS-203	processed_transcript	AMD	Brain._DLPFC_PEC	Brain: DLPFC (PEC) :: Homogenate :: All transcripts :: EpiXcan	1.16651	0.24341	1	0.780008	1	ENSG00000136628	EPRS	ENST00000468487	EPRS-203	0.0784055	0.0372339	0.0475422	3.27355e-10	2.68109e-09	19	19	19	chr1	220142031	220142589	559	-	GRCh37
1	236849754	ENSG00000077522	ACTN2	gene	AMD	Brain._DLPFC_PEC	Brain: DLPFC (PEC) :: Homogenate :: All transcripts :: EpiXcan	-1.16628	0.243503	1	0.780008	1	ENSG00000077522	ACTN2			-0.0695712	0.0569129	0.0718659	8.5116e-17	3.85314e-16	28	30	30	chr1	236849754	236927931	78178	+	GRCh37
20	43991668	ENST00000243918	SYS1-201	mRNA	AMD	Brain._DLPFC_PEC	Brain: DLPFC (PEC) :: Homogenate :: All transcripts :: EpiXcan	-1.16622	0.243525	1	0.780008	1	ENSG00000204070	SYS1	ENST00000243918	SYS1-201	-0.0587859	0.0709335	0.124249	5.11395e-25	9.42978e-24	6	6	6	chr20	43991668	43997855	6188	+	GRCh37
3	11831916	ENST00000455809	TAMM41-206	mRNA	AMD	Brain._DLPFC_PEC	Brain: DLPFC (PEC) :: Homogenate :: All transcripts :: EpiXcan	-1.16616	0.243551	1	0.780008	1	ENSG00000144559	TAMM41	ENST00000455809	TAMM41-206	-0.0542744	0.0978283	0.116701	1.10512e-23	1.92253e-22	38	38	38	chr3	11831916	11888246	56331	-	GRCh37
16	143257	ENST00000473674	NPRL3-208	processed_transcript	AMD	Brain._DLPFC_PEC	Brain: DLPFC (PEC) :: Homogenate :: All transcripts :: EpiXcan	-1.16613	0.243564	1	0.780008	1	ENSG00000103148	NPRL3	ENST00000473674	NPRL3-208	-0.0862438	0.0481946	0.0191964	8.9045e-05	0.000430813	67	72	72	chr16	143257	169404	26148	-	GRCh37
16	2014960	ENSG00000255198	SNHG9	lincRNA_gene	AMD	Brain._DLPFC_PEC	Brain: DLPFC (PEC) :: Homogenate :: All transcripts :: EpiXcan	-1.16608	0.243583	1	0.780008	1	ENSG00000255198	SNHG9			-0.0902928	0.0375019	0.0543786	6.30814e-13	2.38935e-12	23	23	23	chr16	2014960	2015510	551	+	GRCh37
10	134973951	ENSG00000171798	KNDC1	gene	AMD	Brain._DLPFC_PEC	Brain: DLPFC (PEC) :: Homogenate :: All transcripts :: EpiXcan	1.16607	0.243587	1	0.780008	1	ENSG00000171798	KNDC1			0.0600512	0.0734628	0.0872573	3.64484e-20	1.878e-19	35	35	35	chr10	134973951	135039916	65966	+	GRCh37
1	11089716	ENSG00000271895	AL109811.3	gene	AMD	Brain._DLPFC_PEC	Brain: DLPFC (PEC) :: Homogenate :: All transcripts :: EpiXcan	-1.16605	0.243595	1	0.780008	1	ENSG00000271895	AL109811.3			-0.310506	0.00282265	0.0118693	0.000935268	0.00197034	3	4	4	chr1	11089716	11090585	870	+	GRCh37
3	77089037	ENST00000461745	ROBO2-202	mRNA	AMD	Brain._DLPFC_PEC	Brain: DLPFC (PEC) :: Homogenate :: All transcripts :: EpiXcan	-1.16604	0.243598	1	0.780008	1	ENSG00000185008	ROBO2	ENST00000461745	ROBO2-202	-0.10504	0.0195989	0.0169684	0.000235022	0.00107915	36	37	37	chr3	77089037	77699115	610079	+	GRCh37
10	28821702	ENST00000526722	WAC-217	mRNA	AMD	Brain._DLPFC_PEC	Brain: DLPFC (PEC) :: Homogenate :: All transcripts :: EpiXcan	-1.16603	0.243602	1	0.780008	1	ENSG00000095787	WAC	ENST00000526722	WAC-217	-0.0645273	0.0574141	0.0911942	2.36903e-18	3.22078e-17	22	22	22	chr10	28821702	28824655	2954	+	GRCh37
7	91503968	ENST00000425936	MTERF1-204	mRNA	AMD	Brain._DLPFC_PEC	Brain: DLPFC (PEC) :: Homogenate :: All transcripts :: EpiXcan	1.16585	0.243676	1	0.780163	1	ENSG00000127989	MTERF	ENST00000425936	MTERF1-204	0.146042	0.0116989	0.0138619	0.000924575	0.00393762	13	13	13	chr7	91503968	91509977	6010	-	GRCh37
17	16915228	ENSG00000260328	AC104024.2	lincRNA_gene	AMD	Brain._DLPFC_PEC	Brain: DLPFC (PEC) :: Homogenate :: All transcripts :: EpiXcan	-1.1658	0.243696	1	0.780163	1	ENSG00000260328	AC104024.2			-0.0833274	0.0424658	0.0652526	2.5651e-15	1.08849e-14	19	20	20	chr17	16915228	16918304	3077	-	GRCh37
11	12132138	ENST00000256194	MICAL2-201	mRNA	AMD	Brain._DLPFC_PEC	Brain: DLPFC (PEC) :: Homogenate :: All transcripts :: EpiXcan	-1.16553	0.243806	1	0.780425	1	ENSG00000133816	MICAL2	ENST00000256194	MICAL2-201	-0.122578	0.0181637	0.0302172	8.45042e-07	5.11907e-06	9	9	9	chr11	12132138	12285332	153195	+	GRCh37
5	120116913	ENSG00000248927	AC114284.1	lincRNA_gene	AMD	Brain._DLPFC_PEC	Brain: DLPFC (PEC) :: Homogenate :: All transcripts :: EpiXcan	1.16548	0.243823	1	0.780425	1	ENSG00000248927	AC114284.1			0.180159	0.00750782	0.0150603	0.000183174	0.000406111	3	3	3	chr5	120116913	120126473	9561	+	GRCh37
17	15994878	ENST00000395848	NCOR1-202	mRNA	AMD	Brain._DLPFC_PEC	Brain: DLPFC (PEC) :: Homogenate :: All transcripts :: EpiXcan	1.16532	0.24389	1	0.780542	1	ENSG00000141027	NCOR1	ENST00000395848	NCOR1-202	0.124163	0.0182068	0.0210545	4.18259e-05	0.000210403	27	27	27	chr17	15994878	16097953	103076	-	GRCh37
11	7535001	ENST00000299492	PPFIBP2-201	mRNA	AMD	Brain._DLPFC_PEC	Brain: DLPFC (PEC) :: Homogenate :: All transcripts :: EpiXcan	-1.16524	0.243922	1	0.780542	1	ENSG00000166387	PPFIBP2	ENST00000299492	PPFIBP2-201	-0.0810469	0.0410743	0.0669877	7.9709e-14	8.39151e-13	15	15	15	chr11	7535001	7674987	139987	+	GRCh37
7	32997017	ENSG00000122642	FKBP9	gene	AMD	Brain._DLPFC_PEC	Brain: DLPFC (PEC) :: Homogenate :: All transcripts :: EpiXcan	1.16519	0.243943	1	0.780542	1	ENSG00000122642	FKBP9			0.0486563	0.110333	0.158238	1.42171e-37	1.30458e-36	14	14	14	chr7	32997017	33046543	49527	+	GRCh37
5	140248689	ENSG00000249158	PCDHA11	gene	AMD	Brain._DLPFC_PEC	Brain: DLPFC (PEC) :: Homogenate :: All transcripts :: EpiXcan	-1.16517	0.243951	1	0.780542	1	ENSG00000249158	PCDHA11			-0.082051	0.034766	0.060123	3.46028e-14	1.38848e-13	17	17	17	chr5	140248689	140391929	143241	+	GRCh37
16	88121647	ENST00000378417	AC134312.1-201	lincRNA	AMD	Brain._DLPFC_PEC	Brain: DLPFC (PEC) :: Homogenate :: All transcripts :: EpiXcan	-1.16507	0.243989	1	0.780542	1	ENSG00000205037	RP11-863P13.4	ENST00000378417	AC134312.1-201	-0.0755173	0.0459391	0.0623104	9.7607e-13	9.57175e-12	35	35	35	chr16	88121647	88134565	12919	-	GRCh37
11	19138692	ENST00000399351	ZDHHC13-201	mRNA	AMD	Brain._DLPFC_PEC	Brain: DLPFC (PEC) :: Homogenate :: All transcripts :: EpiXcan	1.16494	0.244042	1	0.780542	1	ENSG00000177054	ZDHHC13	ENST00000399351	ZDHHC13-201	0.0867849	0.0357753	0.0726892	6.95458e-15	7.81164e-14	10	10	10	chr11	19138692	19197962	59271	+	GRCh37
19	2997636	ENSG00000065717	TLE2	gene	AMD	Brain._DLPFC_PEC	Brain: DLPFC (PEC) :: Homogenate :: All transcripts :: EpiXcan	1.16491	0.244054	1	0.780542	1	ENSG00000065717	TLE2			0.0950523	0.0249383	0.0461984	4.24677e-11	1.45132e-10	26	27	27	chr19	2997636	3047633	49998	-	GRCh37
19	917350	ENST00000234371	KISS1R-201	mRNA	AMD	Brain._DLPFC_PEC	Brain: DLPFC (PEC) :: Homogenate :: All transcripts :: EpiXcan	-1.1649	0.244061	1	0.780542	1	ENSG00000116014	KISS1R	ENST00000234371	KISS1R-201	-0.117972	0.0270649	0.0244269	1.00553e-05	5.44067e-05	22	22	22	chr19	917350	921015	3666	+	GRCh37
9	125132824	ENSG00000095303	PTGS1	gene	AMD	Brain._DLPFC_PEC	Brain: DLPFC (PEC) :: Homogenate :: All transcripts :: EpiXcan	1.16487	0.244071	1	0.780542	1	ENSG00000095303	PTGS1			0.223304	0.00739755	0.0272042	5.08154e-07	1.36299e-06	14	16	16	chr9	125132824	125157982	25159	+	GRCh37
19	58595205	ENSG00000121413	ZSCAN18	gene	AMD	Brain._DLPFC_PEC	Brain: DLPFC (PEC) :: Homogenate :: All transcripts :: EpiXcan	1.16483	0.244087	1	0.780542	1	ENSG00000121413	ZSCAN18			0.05258	0.0999293	0.149235	5.86104e-35	4.98034e-34	10	10	10	chr19	58595205	58629794	34590	-	GRCh37
7	30617520	ENST00000578994	AC005154.1-230	transcript	AMD	Brain._DLPFC_PEC	Brain: DLPFC (PEC) :: Homogenate :: All transcripts :: EpiXcan	1.16472	0.244134	1	0.780552	1	ENSG00000196295	AC005154.6	ENST00000578994	AC005154.1-230	0.0372019	0.196755	0.280174	1.99203e-61	1.20065e-59	11	11	11	chr7	30617520	30634425	16906	-	GRCh37
20	61363918	ENST00000430184	AL357033.2-201	transcript	AMD	Brain._DLPFC_PEC	Brain: DLPFC (PEC) :: Homogenate :: All transcripts :: EpiXcan	1.16467	0.244154	1	0.780552	1	ENSG00000223669	RP11-93B14.4	ENST00000430184	AL357033.2-201	0.132096	0.0184843	0.0104222	0.0041396	0.0161424	23	23	23	chr20	61363918	61366699	2782	-	GRCh37
21	47556693	ENST00000446405	FTCD-205	mRNA	AMD	Brain._DLPFC_PEC	Brain: DLPFC (PEC) :: Homogenate :: All transcripts :: EpiXcan	-1.16464	0.244165	1	0.780552	1	ENSG00000160282	FTCD	ENST00000446405	FTCD-205	-0.126639	0.0154687	0.0274236	2.46493e-06	1.42286e-05	38	39	39	chr21	47556693	47558486	1794	-	GRCh37
6	42152139	ENSG00000112599	GUCA1B	gene	AMD	Brain._DLPFC_PEC	Brain: DLPFC (PEC) :: Homogenate :: All transcripts :: EpiXcan	1.16459	0.244185	1	0.780552	1	ENSG00000112599	GUCA1B			0.0285488	0.332443	0.398671	8.0991e-112	3.6452e-110	38	38	38	chr6	42152139	42162654	10516	-	GRCh37
14	88852017	ENST00000557724	SPATA7-222	NMD_transcript_variant	AMD	Brain._DLPFC_PEC	Brain: DLPFC (PEC) :: Homogenate :: All transcripts :: EpiXcan	1.16455	0.244203	1	0.780552	1	ENSG00000042317	SPATA7	ENST00000557724	SPATA7-222	0.103344	0.0256179	0.0653127	2.66384e-13	2.70912e-12	2	2	2	chr14	88852017	88862537	10521	+	GRCh37
20	30414580	ENST00000468730	MYLK2-203	processed_transcript	AMD	Brain._DLPFC_PEC	Brain: DLPFC (PEC) :: Homogenate :: All transcripts :: EpiXcan	-1.16431	0.244298	1	0.780642	1	ENSG00000101306	MYLK2	ENST00000468730	MYLK2-203	-0.128864	0.0187046	0.0149888	0.000540901	0.00236874	22	23	23	chr20	30414580	30422492	7913	+	GRCh37
17	76228105	ENST00000550981	TMEM235-203	mRNA	AMD	Brain._DLPFC_PEC	Brain: DLPFC (PEC) :: Homogenate :: All transcripts :: EpiXcan	-1.16427	0.244315	1	0.780642	1	ENSG00000204278	TMEM235	ENST00000550981	TMEM235-203	-0.058656	0.162656	0.201153	1.78137e-42	6.16528e-41	52	53	53	chr17	76228105	76237068	8964	+	GRCh37
3	196715492	ENST00000469783	MELTF-204	aberrant_processed_transcript	AMD	Brain._DLPFC_PEC	Brain: DLPFC (PEC) :: Homogenate :: All transcripts :: EpiXcan	1.16424	0.244328	1	0.780642	1	ENSG00000163975	MFI2	ENST00000469783	MELTF-204	0.149471	0.0121401	0.0343557	1.17406e-07	7.75133e-07	4	4	4	chr3	196715492	196731050	15559	-	GRCh37
19	1985447	ENSG00000133243	BTBD2	gene	AMD	Brain._DLPFC_PEC	Brain: DLPFC (PEC) :: Homogenate :: All transcripts :: EpiXcan	1.16419	0.244347	1	0.780642	1	ENSG00000133243	BTBD2			0.0780587	0.0633543	0.0446752	7.09013e-11	2.3912e-10	70	72	72	chr19	1985447	2034880	49434	-	GRCh37
5	156565857	ENST00000524289	MED7-203	mRNA	AMD	Brain._DLPFC_PEC	Brain: DLPFC (PEC) :: Homogenate :: All transcripts :: EpiXcan	1.16414	0.244367	1	0.780642	1	ENSG00000155868	MED7	ENST00000524289	MED7-203	0.103294	0.022605	0.0112771	0.00252499	0.0101532	37	37	37	chr5	156565857	156586030	20174	-	GRCh37
1	11716122	ENST00000475435	FBXO44-209	mRNA	AMD	Brain._DLPFC_PEC	Brain: DLPFC (PEC) :: Homogenate :: All transcripts :: EpiXcan	-1.16402	0.244414	1	0.780642	1	ENSG00000132879	FBXO44	ENST00000475435	FBXO44-209	-0.173901	0.0132105	0.0249627	7.85444e-06	4.29257e-05	12	13	13	chr1	11716122	11723174	7053	+	GRCh37
22	30681106	ENSG00000239282	CASTOR1	gene	AMD	Brain._DLPFC_PEC	Brain: DLPFC (PEC) :: Homogenate :: All transcripts :: EpiXcan	1.16401	0.24442	1	0.780642	1	ENSG00000239282	CASTOR1			0.068988	0.0558433	0.0700057	2.53968e-16	1.12561e-15	35	36	36	chr22	30681106	30685616	4511	-	GRCh37
1	76190452	ENST00000525808	ACADM-206	NMD_transcript_variant	AMD	Brain._DLPFC_PEC	Brain: DLPFC (PEC) :: Homogenate :: All transcripts :: EpiXcan	-1.16398	0.244431	1	0.780642	1	ENSG00000117054	ACADM	ENST00000525808	ACADM-206	-0.228356	0.00484777	0.0110437	0.00311388	0.0123663	7	9	9	chr1	76190452	76228853	38402	+	GRCh37
13	21714653	ENSG00000150459	SAP18	gene	AMD	Brain._DLPFC_PEC	Brain: DLPFC (PEC) :: Homogenate :: All transcripts :: EpiXcan	1.16397	0.244435	1	0.780642	1	ENSG00000150459	SAP18			0.0451377	0.123338	0.160184	1.60565e-37	1.47113e-36	31	31	31	chr13	21714653	21723221	8569	+	GRCh37
17	45000483	ENSG00000108433	GOSR2	gene	AMD	Brain._DLPFC_PEC	Brain: DLPFC (PEC) :: Homogenate :: All transcripts :: EpiXcan	1.16387	0.244476	1	0.7807	1	ENSG00000108433	GOSR2			0.0743826	0.0422241	0.065319	2.8963e-15	1.22451e-14	9	9	9	chr17	45000483	45105003	104521	+	GRCh37
19	44979856	ENST00000590088	ZNF180-206	NMD_transcript_variant	AMD	Brain._DLPFC_PEC	Brain: DLPFC (PEC) :: Homogenate :: All transcripts :: EpiXcan	1.16375	0.244524	1	0.780769	1	ENSG00000167384	ZNF180	ENST00000590088	ZNF180-206	0.0328644	0.232945	0.317484	1.65008e-71	1.28696e-69	15	15	15	chr19	44979856	45004576	24721	-	GRCh37
17	40253422	ENST00000251642	DHX58-201	mRNA	AMD	Brain._DLPFC_PEC	Brain: DLPFC (PEC) :: Homogenate :: All transcripts :: EpiXcan	-1.16371	0.244543	1	0.780769	1	ENSG00000108771	DHX58	ENST00000251642	DHX58-201	-0.113399	0.0212352	0.0299784	9.37436e-07	5.65634e-06	15	15	15	chr17	40253422	40264751	11330	-	GRCh37
1	78183225	ENST00000498328	USP33-210	aberrant_processed_transcript	AMD	Brain._DLPFC_PEC	Brain: DLPFC (PEC) :: Homogenate :: All transcripts :: EpiXcan	1.16328	0.244716	1	0.781248	1	ENSG00000077254	USP33	ENST00000498328	USP33-210	0.0487844	0.11522	0.148292	2.94337e-30	6.65608e-29	27	27	27	chr1	78183225	78184397	1173	-	GRCh37
6	24650205	ENST00000378198	TDP2-202	mRNA	AMD	Brain._DLPFC_PEC	Brain: DLPFC (PEC) :: Homogenate :: All transcripts :: EpiXcan	-1.16322	0.244741	1	0.781258	1	ENSG00000111802	TDP2	ENST00000378198	TDP2-202	-0.106984	0.0164818	0.0152672	0.000489013	0.00215525	40	41	41	chr6	24650205	24667261	17057	-	GRCh37
5	141348733	ENST00000394519	RNF14-204	mRNA	AMD	Brain._DLPFC_PEC	Brain: DLPFC (PEC) :: Homogenate :: All transcripts :: EpiXcan	1.16303	0.244818	1	0.781428	1	ENSG00000013561	RNF14	ENST00000394519	RNF14-204	0.144839	0.0115357	0.0278606	1.94619e-06	1.13608e-05	27	27	27	chr5	141348733	141368750	20018	+	GRCh37
17	45900638	ENSG00000159111	MRPL10	gene	AMD	Brain._DLPFC_PEC	Brain: DLPFC (PEC) :: Homogenate :: All transcripts :: EpiXcan	-1.16297	0.244841	1	0.78143	1	ENSG00000159111	MRPL10			-0.0385335	0.166519	0.198156	1.78707e-47	2.12266e-46	43	44	44	chr17	45900638	45908900	8263	-	GRCh37
2	175664091	ENSG00000128656	CHN1	gene	AMD	Brain._DLPFC_PEC	Brain: DLPFC (PEC) :: Homogenate :: All transcripts :: EpiXcan	1.16285	0.244891	1	0.78147	1	ENSG00000128656	CHN1			0.140784	0.0129354	0.0263465	7.33433e-07	1.94496e-06	7	7	7	chr2	175664091	175870097	206007	-	GRCh37
1	84630587	ENST00000413538	PRKACB-209	mRNA	AMD	Brain._DLPFC_PEC	Brain: DLPFC (PEC) :: Homogenate :: All transcripts :: EpiXcan	1.16283	0.244899	1	0.78147	1	ENSG00000142875	PRKACB	ENST00000413538	PRKACB-209	0.139597	0.0131816	0.0257367	5.95206e-06	3.2995e-05	6	6	6	chr1	84630587	84663507	32921	+	GRCh37
15	99797837	ENST00000559111	HSP90B2P-201	processed_pseudogene	AMD	Brain._DLPFC_PEC	Brain: DLPFC (PEC) :: Homogenate :: All transcripts :: EpiXcan	-1.16275	0.244929	1	0.78147	1	ENSG00000259706	HSP90B2P	ENST00000559111	HSP90B2P-201	-0.164396	0.00960974	0.0108838	0.00327503	0.0129656	17	17	17	chr15	99797837	99800220	2384	+	GRCh37
11	64037534	ENSG00000173264	GPR137	gene	AMD	Brain._DLPFC_PEC	Brain: DLPFC (PEC) :: Homogenate :: All transcripts :: EpiXcan	-1.16272	0.244944	1	0.78147	1	ENSG00000173264	GPR137			-0.0864574	0.0344412	0.0297842	1.30101e-07	3.62461e-07	35	35	35	chr11	64037534	64056972	19439	+	GRCh37
20	33759876	ENSG00000101000	PROCR	gene	AMD	Brain._DLPFC_PEC	Brain: DLPFC (PEC) :: Homogenate :: All transcripts :: EpiXcan	1.16247	0.245046	1	0.781662	1	ENSG00000101000	PROCR			0.0925875	0.0345638	0.0453933	6.28663e-11	2.12675e-10	29	30	30	chr20	33759876	33765165	5290	+	GRCh37
12	27396901	ENSG00000211455	STK38L	gene	AMD	Brain._DLPFC_PEC	Brain: DLPFC (PEC) :: Homogenate :: All transcripts :: EpiXcan	-1.16246	0.24505	1	0.781662	1	ENSG00000211455	STK38L			-0.119543	0.0189592	0.040846	5.2458e-10	1.6815e-09	16	16	16	chr12	27396901	27478892	81992	+	GRCh37
1	67218142	ENSG00000152760	TCTEX1D1	gene	AMD	Brain._DLPFC_PEC	Brain: DLPFC (PEC) :: Homogenate :: All transcripts :: EpiXcan	-1.16229	0.24512	1	0.781763	1	ENSG00000152760	TCTEX1D1			-0.0422624	0.139724	0.185825	2.59636e-44	2.86133e-43	40	42	42	chr1	67218142	67244470	26329	+	GRCh37
2	26624784	ENSG00000157856	DRC1	gene	AMD	Brain._DLPFC_PEC	Brain: DLPFC (PEC) :: Homogenate :: All transcripts :: EpiXcan	-1.16222	0.245145	1	0.781763	1	ENSG00000157856	DRC1			-0.0340075	0.223962	0.268119	3.18866e-67	5.87649e-66	36	37	37	chr2	26624784	26679579	54796	+	GRCh37
5	143550396	ENSG00000183775	KCTD16	gene	AMD	Brain._DLPFC_PEC	Brain: DLPFC (PEC) :: Homogenate :: All transcripts :: EpiXcan	-1.16221	0.245149	1	0.781763	1	ENSG00000183775	KCTD16			-0.130668	0.0146059	0.01886	2.97464e-05	7.00372e-05	21	21	21	chr5	143550396	143865249	314854	+	GRCh37
2	233746963	ENST00000489127	NGEF-209	aberrant_processed_transcript	AMD	Brain._DLPFC_PEC	Brain: DLPFC (PEC) :: Homogenate :: All transcripts :: EpiXcan	-1.1621	0.245195	1	0.781772	1	ENSG00000066248	NGEF	ENST00000489127	NGEF-209	-0.0243909	0.462159	0.520814	1.13868e-143	4.03552e-141	49	50	50	chr2	233746963	233750246	3284	-	GRCh37
5	96038504	ENST00000511049	CAST-234	mRNA	AMD	Brain._DLPFC_PEC	Brain: DLPFC (PEC) :: Homogenate :: All transcripts :: EpiXcan	1.16204	0.24522	1	0.781772	1	ENSG00000153113	CAST	ENST00000511049	CAST-234	0.188423	0.00703984	0.0152016	0.000527238	0.00231279	9	9	9	chr5	96038504	96109274	70771	+	GRCh37
13	113699165	ENST00000423251	MCF2L-214	mRNA	AMD	Brain._DLPFC_PEC	Brain: DLPFC (PEC) :: Homogenate :: All transcripts :: EpiXcan	-1.16199	0.245239	1	0.781772	1	ENSG00000126217	MCF2L	ENST00000423251	MCF2L-214	-0.102552	0.0270242	0.0311879	5.37306e-07	3.32443e-06	19	19	19	chr13	113699165	113719617	20453	+	GRCh37
13	45912822	ENST00000527226	TPT1-208	mRNA	AMD	Brain._DLPFC_PEC	Brain: DLPFC (PEC) :: Homogenate :: All transcripts :: EpiXcan	-1.16198	0.245243	1	0.781772	1	ENSG00000133112	TPT1	ENST00000527226	TPT1-208	-0.0400766	0.14897	0.203905	1.41513e-42	4.915e-41	8	8	8	chr13	45912822	45915293	2472	-	GRCh37
5	121398890	ENST00000231004	LOX-201	mRNA	AMD	Brain._DLPFC_PEC	Brain: DLPFC (PEC) :: Homogenate :: All transcripts :: EpiXcan	1.16179	0.245323	1	0.781953	1	ENSG00000113083	LOX	ENST00000231004	LOX-201	0.14898	0.0104869	0.0214097	3.29142e-05	0.000167649	13	13	13	chr5	121398890	121413980	15091	-	GRCh37
3	132297677	ENST00000507705	ACAD11-209	processed_transcript	AMD	Brain._DLPFC_PEC	Brain: DLPFC (PEC) :: Homogenate :: All transcripts :: EpiXcan	-1.16167	0.24537	1	0.782008	1	ENSG00000240303	ACAD11	ENST00000507705	ACAD11-209	-0.077383	0.0515996	0.0685165	4.12686e-14	4.42454e-13	20	20	20	chr3	132297677	132339250	41574	-	GRCh37
5	127276697	ENST00000514409	LINC01184-208	lincRNA	AMD	Brain._DLPFC_PEC	Brain: DLPFC (PEC) :: Homogenate :: All transcripts :: EpiXcan	1.16163	0.245387	1	0.782008	1	ENSG00000245937	CTC-228N24.3	ENST00000514409	LINC01184-208	0.198776	0.00569067	0.0191683	8.28906e-05	0.000402664	3	3	3	chr5	127276697	127418720	142024	-	GRCh37
17	44107282	ENST00000572218	KANSL1-204	aberrant_processed_transcript	AMD	Brain._DLPFC_PEC	Brain: DLPFC (PEC) :: Homogenate :: All transcripts :: EpiXcan	-1.16143	0.245466	1	0.782008	1	ENSG00000120071	KANSL1	ENST00000572218	KANSL1-204	-0.16803	0.00939133	0.531548	1.41121e-148	5.53251e-146	15	55	55	chr17	44107282	44123487	16206	-	GRCh37
10	16478983	ENST00000378000	PTER-202	mRNA	AMD	Brain._DLPFC_PEC	Brain: DLPFC (PEC) :: Homogenate :: All transcripts :: EpiXcan	-1.16142	0.245471	1	0.782008	1	ENSG00000165983	PTER	ENST00000378000	PTER-202	-0.322446	0.00250304	0.0124864	0.00155098	0.00640886	1	1	1	chr10	16478983	16555736	76754	+	GRCh37
18	39605295	ENST00000593098	PIK3C3-215	mRNA	AMD	Brain._DLPFC_PEC	Brain: DLPFC (PEC) :: Homogenate :: All transcripts :: EpiXcan	1.16142	0.245471	1	0.782008	1	ENSG00000078142	PIK3C3	ENST00000593098	PIK3C3-215	0.242313	0.00411436	0.0138681	0.000893167	0.00380899	1	1	1	chr18	39605295	39661443	56149	+	GRCh37
6	131179365	ENST00000527017	EPB41L2-215	mRNA	AMD	Brain._DLPFC_PEC	Brain: DLPFC (PEC) :: Homogenate :: All transcripts :: EpiXcan	1.16136	0.245495	1	0.782008	1	ENSG00000079819	EPB41L2	ENST00000527017	EPB41L2-215	0.109677	0.0188804	0.0108854	0.00314282	0.0124729	21	21	21	chr6	131179365	131201629	22265	-	GRCh37
3	53122499	ENSG00000163933	RFT1	gene	AMD	Brain._DLPFC_PEC	Brain: DLPFC (PEC) :: Homogenate :: All transcripts :: EpiXcan	1.16127	0.245531	1	0.782008	1	ENSG00000163933	RFT1			0.0300757	0.249484	0.317563	1.15261e-82	2.87842e-81	20	20	20	chr3	53122499	53164478	41980	-	GRCh37
3	42798669	ENSG00000181061	HIGD1A	gene	AMD	Brain._DLPFC_PEC	Brain: DLPFC (PEC) :: Homogenate :: All transcripts :: EpiXcan	1.16127	0.245533	1	0.782008	1	ENSG00000181061	HIGD1A			0.0301541	0.292875	0.363655	1.1505e-98	4.05769e-97	13	13	13	chr3	42798669	42846023	47355	-	GRCh37
2	233562009	ENSG00000204120	GIGYF2	gene	AMD	Brain._DLPFC_PEC	Brain: DLPFC (PEC) :: Homogenate :: All transcripts :: EpiXcan	1.16118	0.245571	1	0.782008	1	ENSG00000204120	GIGYF2			0.0887294	0.0314522	0.0744909	2.55157e-17	1.18214e-16	9	10	10	chr2	233562009	233725285	163277	+	GRCh37
17	78919367	ENST00000573837	RPTOR-207	aberrant_processed_transcript	AMD	Brain._DLPFC_PEC	Brain: DLPFC (PEC) :: Homogenate :: All transcripts :: EpiXcan	-1.16115	0.245581	1	0.782008	1	ENSG00000141564	RPTOR	ENST00000573837	RPTOR-207	-0.353839	0.00212962	0.0121865	0.00186596	0.00763278	11	11	11	chr17	78919367	78923345	3979	+	GRCh37
3	12045876	ENSG00000157152	SYN2	processed_transcript	AMD	Brain._DLPFC_PEC	Brain: DLPFC (PEC) :: Homogenate :: All transcripts :: EpiXcan	1.16113	0.24559	1	0.782008	1	ENSG00000157152	SYN2			0.090754	0.0353306	0.031643	5.59861e-08	1.59514e-07	33	33	33	chr3	12045876	12232900	187025	+	GRCh37
12	72079867	ENST00000266673	TMEM19-201	mRNA	AMD	Brain._DLPFC_PEC	Brain: DLPFC (PEC) :: Homogenate :: All transcripts :: EpiXcan	-1.16095	0.245661	1	0.782053	1	ENSG00000139291	TMEM19	ENST00000266673	TMEM19-201	-0.117422	0.0176488	0.0372649	3.03936e-08	2.1204e-07	7	7	7	chr12	72079867	72097836	17970	+	GRCh37
5	72416396	ENST00000287773	TMEM171-201	mRNA	AMD	Brain._DLPFC_PEC	Brain: DLPFC (PEC) :: Homogenate :: All transcripts :: EpiXcan	1.16091	0.245677	1	0.782053	1	ENSG00000157111	TMEM171	ENST00000287773	TMEM171-201	0.0565809	0.066223	0.0968803	1.59412e-19	2.29771e-18	21	22	22	chr5	72416396	72427636	11241	+	GRCh37
20	3776386	ENST00000467519	CDC25B-206	processed_transcript	AMD	Brain._DLPFC_PEC	Brain: DLPFC (PEC) :: Homogenate :: All transcripts :: EpiXcan	1.1609	0.245684	1	0.782053	1	ENSG00000101224	CDC25B	ENST00000467519	CDC25B-206	0.106761	0.0180452	0.0261385	5.01164e-06	2.79937e-05	31	32	32	chr20	3776386	3785884	9499	+	GRCh37
17	5322961	ENST00000573577	RPAIN-213	NMD_transcript_variant	AMD	Brain._DLPFC_PEC	Brain: DLPFC (PEC) :: Homogenate :: All transcripts :: EpiXcan	1.16082	0.245716	1	0.782053	1	ENSG00000129197	RPAIN	ENST00000573577	RPAIN-213	0.372199	0.00206356	0.0108987	0.00334918	0.0132367	4	4	4	chr17	5322961	5336196	13236	+	GRCh37
20	30225691	ENSG00000131055	COX4I2	gene	AMD	Brain._DLPFC_PEC	Brain: DLPFC (PEC) :: Homogenate :: All transcripts :: EpiXcan	1.16081	0.245717	1	0.782053	1	ENSG00000131055	COX4I2			0.134017	0.0141407	0.025634	1.0778e-06	2.82311e-06	11	13	13	chr20	30225691	30232809	7119	+	GRCh37
11	63706468	ENST00000377793	NAA40-202	mRNA	AMD	Brain._DLPFC_PEC	Brain: DLPFC (PEC) :: Homogenate :: All transcripts :: EpiXcan	-1.16045	0.245866	1	0.782196	1	ENSG00000110583	NAA40	ENST00000377793	NAA40-202	-0.191515	0.0104331	0.0202976	5.7492e-05	0.000284255	12	13	13	chr11	63706468	63724800	18333	+	GRCh37
21	35772615	ENST00000410005	C21orf140-201	mRNA	AMD	Brain._DLPFC_PEC	Brain: DLPFC (PEC) :: Homogenate :: All transcripts :: EpiXcan	1.16044	0.245869	1	0.782196	1	ENSG00000222018	C21orf140	ENST00000410005	C21orf140-201	0.0560951	0.0710641	0.0929401	7.80809e-19	1.08946e-17	38	38	38	chr21	35772615	35773370	756	-	GRCh37
22	36883237	ENSG00000100350	FOXRED2	gene	AMD	Brain._DLPFC_PEC	Brain: DLPFC (PEC) :: Homogenate :: All transcripts :: EpiXcan	-1.16038	0.245894	1	0.782196	1	ENSG00000100350	FOXRED2			-0.0302129	0.370082	0.443364	4.2954e-133	2.76326e-131	42	42	42	chr22	36883237	36903148	19912	-	GRCh37
2	44548061	ENST00000410081	PREPL-208	mRNA	AMD	Brain._DLPFC_PEC	Brain: DLPFC (PEC) :: Homogenate :: All transcripts :: EpiXcan	-1.16026	0.245944	1	0.782196	1	ENSG00000138078	PREPL	ENST00000410081	PREPL-208	-0.0346201	0.21684	0.271676	3.68673e-59	2.09255e-57	38	38	38	chr2	44548061	44588945	40885	-	GRCh37
17	19342456	ENSG00000235979	AC004448.4	lincRNA_gene	AMD	Brain._DLPFC_PEC	Brain: DLPFC (PEC) :: Homogenate :: All transcripts :: EpiXcan	-1.16019	0.24597	1	0.782196	1	ENSG00000235979	AC004448.4			-0.170652	0.0084372	0.0147482	0.000223102	0.000491562	10	11	11	chr17	19342456	19364308	21853	-	GRCh37
5	96271168	ENST00000231368	LNPEP-201	mRNA	AMD	Brain._DLPFC_PEC	Brain: DLPFC (PEC) :: Homogenate :: All transcripts :: EpiXcan	-1.16018	0.245976	1	0.782196	1	ENSG00000113441	LNPEP	ENST00000231368	LNPEP-201	-0.0634547	0.0547268	0.0582675	5.46324e-12	5.08187e-11	43	46	46	chr5	96271168	96373219	102052	+	GRCh37
3	158453510	ENST00000607426	AC080013.1-204	transcript	AMD	Brain._DLPFC_PEC	Brain: DLPFC (PEC) :: Homogenate :: All transcripts :: EpiXcan	-1.16012	0.246001	1	0.782196	1	ENSG00000240207	RP11-379F4.4	ENST00000607426	AC080013.1-204	-0.0738644	0.0455713	0.0782581	5.24349e-16	6.30194e-15	6	6	6	chr3	158453510	158455694	2185	+	GRCh37
11	10879806	ENSG00000247271	ZBED5-AS1	gene	AMD	Brain._DLPFC_PEC	Brain: DLPFC (PEC) :: Homogenate :: All transcripts :: EpiXcan	-1.1601	0.246008	1	0.782196	1	ENSG00000247271	ZBED5-AS1			-0.0447507	0.125414	0.18535	1.52725e-44	1.69395e-43	24	24	24	chr11	10879806	10928349	48544	+	GRCh37
1	120202421	ENSG00000092621	PHGDH	gene	AMD	Brain._DLPFC_PEC	Brain: DLPFC (PEC) :: Homogenate :: All transcripts :: EpiXcan	1.16001	0.246043	1	0.782196	1	ENSG00000092621	PHGDH			0.0683971	0.0608247	0.0854878	9.21979e-20	4.69138e-19	19	19	19	chr1	120202421	120286838	84418	+	GRCh37
17	29718642	ENSG00000131242	RAB11FIP4	gene	AMD	Brain._DLPFC_PEC	Brain: DLPFC (PEC) :: Homogenate :: All transcripts :: EpiXcan	1.15998	0.246057	1	0.782196	1	ENSG00000131242	RAB11FIP4			0.209585	0.00842302	0.0144453	0.000268945	0.000588484	21	22	22	chr17	29718642	29865236	146595	+	GRCh37
2	152689290	ENSG00000182389	CACNB4	gene	AMD	Brain._DLPFC_PEC	Brain: DLPFC (PEC) :: Homogenate :: All transcripts :: EpiXcan	1.15988	0.246097	1	0.782196	1	ENSG00000182389	CACNB4			0.0958944	0.0302227	0.0241107	1.91774e-06	4.9269e-06	44	44	44	chr2	152689290	152955593	266304	-	GRCh37
1	155216996	ENSG00000160767	FAM189B	gene	AMD	Brain._DLPFC_PEC	Brain: DLPFC (PEC) :: Homogenate :: All transcripts :: EpiXcan	1.15976	0.246148	1	0.782196	1	ENSG00000160767	FAM189B			0.113013	0.0173511	0.0325917	3.59723e-08	1.03828e-07	24	25	25	chr1	155216996	155225274	8279	-	GRCh37
2	68405989	ENSG00000221823	PPP3R1	gene	AMD	Brain._DLPFC_PEC	Brain: DLPFC (PEC) :: Homogenate :: All transcripts :: EpiXcan	-1.15967	0.246183	1	0.782196	1	ENSG00000221823	PPP3R1			-0.137084	0.0141021	0.0307673	7.65295e-08	2.16132e-07	6	6	6	chr2	68405989	68483369	77381	-	GRCh37
21	28290231	ENST00000284987	ADAMTS5-201	mRNA	AMD	Brain._DLPFC_PEC	Brain: DLPFC (PEC) :: Homogenate :: All transcripts :: EpiXcan	-1.15966	0.246188	1	0.782196	1	ENSG00000154736	ADAMTS5	ENST00000284987	ADAMTS5-201	-0.131188	0.0160839	0.0105679	0.0038308	0.0150129	34	34	34	chr21	28290231	28338832	48602	-	GRCh37
19	49122548	ENSG00000063176	SPHK2	gene	AMD	Brain._DLPFC_PEC	Brain: DLPFC (PEC) :: Homogenate :: All transcripts :: EpiXcan	-1.1596	0.246211	1	0.782196	1	ENSG00000063176	SPHK2			-0.122459	0.0165644	0.035384	8.88348e-09	2.65887e-08	18	18	18	chr19	49122548	49133974	11427	+	GRCh37
18	3594112	ENST00000317114	DLGAP1-AS1-201	transcript	AMD	Brain._DLPFC_PEC	Brain: DLPFC (PEC) :: Homogenate :: All transcripts :: EpiXcan	-1.15959	0.246215	1	0.782196	1	ENSG00000177337	DLGAP1-AS1	ENST00000317114	DLGAP1-AS1-201	-0.0863058	0.0401119	0.0678955	8.49597e-14	8.92732e-13	20	21	21	chr18	3594112	3598350	4239	+	GRCh37
5	76721795	ENSG00000164253	WDR41	gene	AMD	Brain._DLPFC_PEC	Brain: DLPFC (PEC) :: Homogenate :: All transcripts :: EpiXcan	-1.15952	0.246243	1	0.782196	1	ENSG00000164253	WDR41			-0.0315946	0.255103	0.334558	1.88185e-88	5.31591e-87	35	35	35	chr5	76721795	76916436	194642	-	GRCh37
3	58117805	ENST00000481470	FLNB-210	aberrant_processed_transcript	AMD	Brain._DLPFC_PEC	Brain: DLPFC (PEC) :: Homogenate :: All transcripts :: EpiXcan	-1.15945	0.246274	1	0.782196	1	ENSG00000136068	FLNB	ENST00000481470	FLNB-210	-0.052554	0.086146	0.13456	2.78929e-27	5.63076e-26	19	19	19	chr3	58117805	58157978	40174	+	GRCh37
6	150225379	ENSG00000216906	AL355312.1	pseudogene	AMD	Brain._DLPFC_PEC	Brain: DLPFC (PEC) :: Homogenate :: All transcripts :: EpiXcan	1.15944	0.246276	1	0.782196	1	ENSG00000216906	AL355312.1			0.0411582	0.143928	0.19978	1.16334e-47	1.38795e-46	10	10	10	chr6	150225379	150227554	2176	+	GRCh37
18	2652169	ENSG00000266405	CBX3P2	pseudogene	AMD	Brain._DLPFC_PEC	Brain: DLPFC (PEC) :: Homogenate :: All transcripts :: EpiXcan	-1.15939	0.246298	1	0.782196	1	ENSG00000266405	CBX3P2			-0.0784967	0.0379343	0.0189219	2.93403e-05	6.91217e-05	80	81	81	chr18	2652169	2655394	3226	-	GRCh37
22	25851763	ENST00000509460	CRYBB2P1-204	processed_transcript	AMD	Brain._DLPFC_PEC	Brain: DLPFC (PEC) :: Homogenate :: All transcripts :: EpiXcan	-1.15934	0.246318	1	0.782196	1	ENSG00000100058	CRYBB2P1	ENST00000509460	CRYBB2P1-204	-0.0590189	0.0713554	0.113234	6.5762e-23	1.10519e-21	10	10	10	chr22	25851763	25916821	65059	+	GRCh37
14	100111447	ENST00000330710	HHIPL1-201	mRNA	AMD	Brain._DLPFC_PEC	Brain: DLPFC (PEC) :: Homogenate :: All transcripts :: EpiXcan	1.15934	0.246319	1	0.782196	1	ENSG00000182218	HHIPL1	ENST00000330710	HHIPL1-201	0.0469007	0.126002	0.14011	9.58977e-29	2.05084e-27	73	75	75	chr14	100111447	100146906	35460	+	GRCh37
1	228295368	ENST00000457264	MRPL55-222	mRNA	AMD	Brain._DLPFC_PEC	Brain: DLPFC (PEC) :: Homogenate :: All transcripts :: EpiXcan	1.15933	0.246321	1	0.782196	1	ENSG00000162910	MRPL55	ENST00000457264	MRPL55-222	0.133264	0.0139844	0.014551	0.000689427	0.00298072	23	23	23	chr1	228295368	228297001	1634	-	GRCh37
19	57815673	ENST00000593427	AC005261.2-201	lincRNA	AMD	Brain._DLPFC_PEC	Brain: DLPFC (PEC) :: Homogenate :: All transcripts :: EpiXcan	-1.15931	0.246328	1	0.782196	1	ENSG00000268205	CTC-444N24.11	ENST00000593427	AC005261.2-201	-0.0789234	0.0438585	0.0547046	2.49409e-11	2.22273e-10	48	48	48	chr19	57815673	57819930	4258	+	GRCh37
3	127770484	ENSG00000058262	SEC61A1	gene	AMD	Brain._DLPFC_PEC	Brain: DLPFC (PEC) :: Homogenate :: All transcripts :: EpiXcan	1.15929	0.246339	1	0.782196	1	ENSG00000058262	SEC61A1			0.161217	0.0114715	0.0167913	8.19855e-05	0.000186551	16	16	16	chr3	127770484	127790526	20043	+	GRCh37
11	1618409	ENSG00000205867	KRTAP5-2	gene	AMD	Brain._DLPFC_PEC	Brain: DLPFC (PEC) :: Homogenate :: All transcripts :: EpiXcan	1.15914	0.246398	1	0.782196	1	ENSG00000205867	KRTAP5-2			0.0796536	0.044698	0.0495508	8.11586e-12	2.89113e-11	46	47	47	chr11	1618409	1619524	1116	-	GRCh37
1	182992595	ENSG00000135862	LAMC1	gene	AMD	Brain._DLPFC_PEC	Brain: DLPFC (PEC) :: Homogenate :: All transcripts :: EpiXcan	-1.15906	0.246431	1	0.782196	1	ENSG00000135862	LAMC1			-0.0825912	0.0384661	0.0597081	5.38061e-14	2.1423e-13	13	14	14	chr1	182992595	183114727	122133	+	GRCh37
5	131711778	ENST00000461013	SLC22A5-207	aberrant_processed_transcript	AMD	Brain._DLPFC_PEC	Brain: DLPFC (PEC) :: Homogenate :: All transcripts :: EpiXcan	1.15882	0.246529	1	0.782196	1	ENSG00000197375	SLC22A5	ENST00000461013	SLC22A5-207	0.091929	0.0317732	0.0149308	0.000553253	0.00241985	28	28	28	chr5	131711778	131731303	19526	+	GRCh37
1	40997233	ENST00000372699	ZNF684-203	mRNA	AMD	Brain._DLPFC_PEC	Brain: DLPFC (PEC) :: Homogenate :: All transcripts :: EpiXcan	1.15881	0.246532	1	0.782196	1	ENSG00000117010	ZNF684	ENST00000372699	ZNF684-203	0.179023	0.00815031	0.0124236	0.00168811	0.00694214	13	13	13	chr1	40997233	41013841	16609	+	GRCh37
2	39745780	ENST00000415640	AC007388.1-210	transcript	AMD	Brain._DLPFC_PEC	Brain: DLPFC (PEC) :: Homogenate :: All transcripts :: EpiXcan	-1.15874	0.246562	1	0.782196	1	ENSG00000231312	AC007246.3	ENST00000415640	AC007388.1-210	-0.120119	0.0183397	0.0275013	2.76843e-06	1.58813e-05	15	15	15	chr2	39745780	39892483	146704	+	GRCh37
6	88032301	ENSG00000111850	SMIM8	gene	AMD	Brain._DLPFC_PEC	Brain: DLPFC (PEC) :: Homogenate :: All transcripts :: EpiXcan	-1.15873	0.246565	1	0.782196	1	ENSG00000111850	SMIM8			-0.0234494	0.435412	0.514125	1.8264e-163	1.85127e-161	57	57	57	chr6	88032301	88052043	19743	+	GRCh37
6	46620678	ENSG00000153291	SLC25A27	gene	AMD	Brain._DLPFC_PEC	Brain: DLPFC (PEC) :: Homogenate :: All transcripts :: EpiXcan	1.1587	0.24658	1	0.782196	1	ENSG00000153291	SLC25A27			0.021005	0.521294	0.57535	4.61379e-198	8.56178e-196	77	79	79	chr6	46620678	46645930	25253	+	GRCh37
7	75132254	ENSG00000127957	PMS2P3	pseudogene	AMD	Brain._DLPFC_PEC	Brain: DLPFC (PEC) :: Homogenate :: All transcripts :: EpiXcan	-1.15853	0.246646	1	0.782196	1	ENSG00000127957	PMS2P3			-0.0901149	0.04461	0.0668747	1.21727e-15	5.23728e-15	15	15	15	chr7	75132254	75157478	25225	-	GRCh37
1	16384264	ENSG00000185519	FAM131C	gene	AMD	Brain._DLPFC_PEC	Brain: DLPFC (PEC) :: Homogenate :: All transcripts :: EpiXcan	-1.15853	0.246647	1	0.782196	1	ENSG00000185519	FAM131C			-0.0475274	0.11249	0.164542	8.88669e-39	8.45023e-38	19	19	19	chr1	16384264	16400127	15864	-	GRCh37
1	78444965	ENST00000484662	DNAJB4-205	processed_transcript	AMD	Brain._DLPFC_PEC	Brain: DLPFC (PEC) :: Homogenate :: All transcripts :: EpiXcan	-1.15846	0.246678	1	0.782196	1	ENSG00000162616	DNAJB4	ENST00000484662	DNAJB4-205	-0.178308	0.00882009	0.0311506	3.76919e-07	2.36763e-06	2	2	2	chr1	78444965	78479301	34337	+	GRCh37
1	111023374	ENSG00000240194	CYMP	pseudogene	AMD	Brain._DLPFC_PEC	Brain: DLPFC (PEC) :: Homogenate :: All transcripts :: EpiXcan	-1.15843	0.246687	1	0.782196	1	ENSG00000240194	CYMP			-0.271319	0.0040134	0.0170921	7.25758e-05	0.00016597	5	5	5	chr1	111023374	111033899	10526	+	GRCh37
1	111486089	ENST00000440689	AL360270.1-201	transcript	AMD	Brain._DLPFC_PEC	Brain: DLPFC (PEC) :: Homogenate :: All transcripts :: EpiXcan	-1.15836	0.246718	1	0.782196	1	ENSG00000232811	RP11-96K19.2	ENST00000440689	AL360270.1-201	-0.117583	0.0172318	0.0270312	2.64582e-06	1.52153e-05	23	23	23	chr1	111486089	111495470	9382	+	GRCh37
5	87566323	ENST00000507736	TMEM161B-AS1-208	transcript	AMD	Brain._DLPFC_PEC	Brain: DLPFC (PEC) :: Homogenate :: All transcripts :: EpiXcan	1.15834	0.246726	1	0.782196	1	ENSG00000247828	TMEM161B-AS1	ENST00000507736	TMEM161B-AS1-208	0.0201802	0.497532	0.556591	2.667e-162	1.51474e-159	26	26	26	chr5	87566323	87583474	17152	+	GRCh37
3	121612936	ENST00000489711	SLC15A2-205	mRNA	AMD	Brain._DLPFC_PEC	Brain: DLPFC (PEC) :: Homogenate :: All transcripts :: EpiXcan	-1.15831	0.246738	1	0.782196	1	ENSG00000163406	SLC15A2	ENST00000489711	SLC15A2-205	-0.0565792	0.0768755	0.107361	1.13988e-21	1.8207e-20	22	22	22	chr3	121612936	121662949	50014	+	GRCh37
22	25202236	ENSG00000167037	SGSM1	gene	AMD	Brain._DLPFC_PEC	Brain: DLPFC (PEC) :: Homogenate :: All transcripts :: EpiXcan	-1.15828	0.246749	1	0.782196	1	ENSG00000167037	SGSM1			-0.0682828	0.0581392	0.0566213	2.48861e-13	9.59794e-13	59	64	64	chr22	25202236	25323545	121310	+	GRCh37
2	101624079	ENST00000376840	TBC1D8-201	mRNA	AMD	Brain._DLPFC_PEC	Brain: DLPFC (PEC) :: Homogenate :: All transcripts :: EpiXcan	-1.15825	0.246761	1	0.782196	1	ENSG00000204634	TBC1D8	ENST00000376840	TBC1D8-201	-0.16599	0.00900945	0.0183254	0.000131176	0.00062178	4	4	4	chr2	101624079	101767715	143637	-	GRCh37
1	40204576	ENST00000474804	PPIE-209	NMD_transcript_variant	AMD	Brain._DLPFC_PEC	Brain: DLPFC (PEC) :: Homogenate :: All transcripts :: EpiXcan	1.15818	0.246789	1	0.782196	1	ENSG00000084072	PPIE	ENST00000474804	PPIE-209	0.0972309	0.0267069	0.0417556	5.47119e-09	4.06809e-08	17	17	17	chr1	40204576	40214760	10185	+	GRCh37
10	76993727	ENSG00000165644	COMTD1	gene	AMD	Brain._DLPFC_PEC	Brain: DLPFC (PEC) :: Homogenate :: All transcripts :: EpiXcan	1.15811	0.246818	1	0.782196	1	ENSG00000165644	COMTD1			0.064966	0.0695436	0.101017	2.10784e-23	1.22825e-22	17	17	17	chr10	76993727	76995788	2062	-	GRCh37
5	712197	ENST00000382776	ZDHHC11B-201	mRNA	AMD	Brain._DLPFC_PEC	Brain: DLPFC (PEC) :: Homogenate :: All transcripts :: EpiXcan	-1.1581	0.246824	1	0.782196	1	ENSG00000206077	ZDHHC11B	ENST00000382776	ZDHHC11B-201	-0.101107	0.0274933	0.13558	2.11732e-27	4.29381e-26	37	48	48	chr5	712197	767034	54838	-	GRCh37
20	17922241	ENST00000483485	SNX5-211	processed_transcript	AMD	Brain._DLPFC_PEC	Brain: DLPFC (PEC) :: Homogenate :: All transcripts :: EpiXcan	-1.15808	0.24683	1	0.782196	1	ENSG00000089006	SNX5	ENST00000483485	SNX5-211	-0.0734069	0.0468365	0.0616402	1.00065e-12	9.80193e-12	39	39	39	chr20	17922241	17942638	20398	-	GRCh37
13	101256181	ENSG00000125247	TMTC4	gene	AMD	Brain._DLPFC_PEC	Brain: DLPFC (PEC) :: Homogenate :: All transcripts :: EpiXcan	1.15806	0.246839	1	0.782196	1	ENSG00000125247	TMTC4			0.0967957	0.0258685	0.0293529	1.62678e-07	4.50775e-07	31	31	31	chr13	101256181	101327347	71167	-	GRCh37
3	52489134	ENSG00000010322	NISCH	gene	AMD	Brain._DLPFC_PEC	Brain: DLPFC (PEC) :: Homogenate :: All transcripts :: EpiXcan	-1.15806	0.24684	1	0.782196	1	ENSG00000010322	NISCH			-0.100588	0.0249297	0.0395231	8.99761e-10	2.84405e-09	16	16	16	chr3	52489134	52527087	37954	+	GRCh37
6	109687721	ENST00000310786	CD164-202	mRNA	AMD	Brain._DLPFC_PEC	Brain: DLPFC (PEC) :: Homogenate :: All transcripts :: EpiXcan	-1.15802	0.246856	1	0.782196	1	ENSG00000135535	CD164	ENST00000310786	CD164-202	-0.0771676	0.0466311	0.0734009	6.27553e-15	7.07402e-14	25	25	25	chr6	109687721	109703647	15927	-	GRCh37
2	105953816	ENSG00000135974	C2orf49	gene	AMD	Brain._DLPFC_PEC	Brain: DLPFC (PEC) :: Homogenate :: All transcripts :: EpiXcan	-1.15797	0.246875	1	0.782196	1	ENSG00000135974	C2orf49			-0.132844	0.0202014	0.0383867	1.83895e-09	5.72425e-09	24	24	24	chr2	105953816	105965668	11853	+	GRCh37
14	104029324	ENST00000556253	APOPT1-215	mRNA	AMD	Brain._DLPFC_PEC	Brain: DLPFC (PEC) :: Homogenate :: All transcripts :: EpiXcan	-1.15781	0.246941	1	0.782333	1	ENSG00000256053	APOPT1	ENST00000556253	APOPT1-215	-0.289179	0.00487135	0.0156779	0.000404418	0.00180413	4	4	4	chr14	104029324	104056721	27398	+	GRCh37
20	57269477	ENST00000533788	NPEPL1-209	NMD_transcript_variant	AMD	Brain._DLPFC_PEC	Brain: DLPFC (PEC) :: Homogenate :: All transcripts :: EpiXcan	-1.15769	0.246989	1	0.782348	1	ENSG00000215440	NPEPL1	ENST00000533788	NPEPL1-209	-0.0877479	0.03221	0.0540532	3.34853e-11	2.95885e-10	12	12	12	chr20	57269477	57288636	19160	+	GRCh37
11	118401917	ENST00000533102	TMEM25-225	mRNA	AMD	Brain._DLPFC_PEC	Brain: DLPFC (PEC) :: Homogenate :: All transcripts :: EpiXcan	1.15767	0.246998	1	0.782348	1	ENSG00000149582	TMEM25	ENST00000533102	TMEM25-225	0.109299	0.0279668	0.0304998	6.98573e-07	4.27034e-06	36	36	36	chr11	118401917	118406548	4632	+	GRCh37
3	179114749	ENST00000600539	AC007620.2-201	transcript	AMD	Brain._DLPFC_PEC	Brain: DLPFC (PEC) :: Homogenate :: All transcripts :: EpiXcan	1.15763	0.247014	1	0.782348	1	ENSG00000242539	AC007620.3	ENST00000600539	AC007620.2-201	0.079914	0.0440545	0.0718939	1.4621e-14	1.60984e-13	9	9	9	chr3	179114749	179116979	2231	+	GRCh37
12	133303872	ENST00000542374	ANKLE2-209	processed_transcript	AMD	Brain._DLPFC_PEC	Brain: DLPFC (PEC) :: Homogenate :: All transcripts :: EpiXcan	-1.15685	0.247335	1	0.783024	1	ENSG00000176915	ANKLE2	ENST00000542374	ANKLE2-209	-0.0635933	0.0645417	0.0468674	6.008e-10	4.82246e-09	46	49	49	chr12	133303872	133312025	8154	-	GRCh37
10	60145105	ENST00000373899	TFAM-202	processed_transcript	AMD	Brain._DLPFC_PEC	Brain: DLPFC (PEC) :: Homogenate :: All transcripts :: EpiXcan	1.15684	0.247338	1	0.783024	1	ENSG00000108064	TFAM	ENST00000373899	TFAM-202	0.145702	0.0092328	0.0107998	0.00350455	0.0138175	15	16	16	chr10	60145105	60154944	9840	+	GRCh37
16	89353071	ENST00000562275	ANKRD11-206	NMD_transcript_variant	AMD	Brain._DLPFC_PEC	Brain: DLPFC (PEC) :: Homogenate :: All transcripts :: EpiXcan	-1.15683	0.24734	1	0.783024	1	ENSG00000167522	ANKRD11	ENST00000562275	ANKRD11-206	-0.156435	0.0114336	0.0229913	1.75149e-05	9.21736e-05	9	9	9	chr16	89353071	89383483	30413	-	GRCh37
17	47013065	ENST00000512243	SNF8-211	aberrant_processed_transcript	AMD	Brain._DLPFC_PEC	Brain: DLPFC (PEC) :: Homogenate :: All transcripts :: EpiXcan	1.15673	0.247381	1	0.783024	1	ENSG00000159210	SNF8	ENST00000512243	SNF8-211	0.0905495	0.0288068	0.0408992	9.43521e-09	6.86684e-08	34	34	34	chr17	47013065	47022070	9006	-	GRCh37
11	113563929	ENST00000539732	TMPRSS5-206	mRNA	AMD	Brain._DLPFC_PEC	Brain: DLPFC (PEC) :: Homogenate :: All transcripts :: EpiXcan	-1.15666	0.247413	1	0.783024	1	ENSG00000166682	TMPRSS5	ENST00000539732	TMPRSS5-206	-0.0754309	0.0513969	0.0499914	1.68485e-10	1.40976e-09	42	42	42	chr11	113563929	113577024	13096	-	GRCh37
19	405438	ENSG00000183186	C2CD4C	gene	AMD	Brain._DLPFC_PEC	Brain: DLPFC (PEC) :: Homogenate :: All transcripts :: EpiXcan	-1.15662	0.247426	1	0.783024	1	ENSG00000183186	C2CD4C			-0.0523701	0.0873893	0.0187007	3.25566e-05	7.64449e-05	87	88	88	chr19	405438	409139	3702	-	GRCh37
5	156564423	ENST00000286317	MED7-201	mRNA	AMD	Brain._DLPFC_PEC	Brain: DLPFC (PEC) :: Homogenate :: All transcripts :: EpiXcan	1.15662	0.247428	1	0.783024	1	ENSG00000155868	MED7	ENST00000286317	MED7-201	0.0475716	0.0907029	0.118351	8.70528e-24	1.52069e-22	28	28	28	chr5	156564423	156570195	5773	-	GRCh37
7	140158807	ENST00000471104	MKRN1-206	mRNA	AMD	Brain._DLPFC_PEC	Brain: DLPFC (PEC) :: Homogenate :: All transcripts :: EpiXcan	-1.15661	0.247432	1	0.783024	1	ENSG00000133606	MKRN1	ENST00000471104	MKRN1-206	-0.0971632	0.0282792	0.035634	8.55543e-08	5.714e-07	22	22	22	chr7	140158807	140178866	20060	-	GRCh37
3	44771088	ENST00000396048	ZNF501-201	mRNA	AMD	Brain._DLPFC_PEC	Brain: DLPFC (PEC) :: Homogenate :: All transcripts :: EpiXcan	1.15657	0.247447	1	0.783024	1	ENSG00000186446	ZNF501	ENST00000396048	ZNF501-201	0.0359102	0.238592	0.306945	6.71795e-69	4.86288e-67	27	27	27	chr3	44771088	44778575	7488	+	GRCh37
19	57922532	ENST00000307658	ZNF17-201	mRNA	AMD	Brain._DLPFC_PEC	Brain: DLPFC (PEC) :: Homogenate :: All transcripts :: EpiXcan	1.15651	0.247473	1	0.783024	1	ENSG00000186272	ZNF17	ENST00000307658	ZNF17-201	0.178699	0.00808776	0.0110337	0.0027527	0.0110164	10	10	10	chr19	57922532	57933307	10776	+	GRCh37
12	77240071	ENST00000550244	ZDHHC17-210	aberrant_processed_transcript	AMD	Brain._DLPFC_PEC	Brain: DLPFC (PEC) :: Homogenate :: All transcripts :: EpiXcan	1.15646	0.247492	1	0.783024	1	ENSG00000186908	ZDHHC17	ENST00000550244	ZDHHC17-210	0.157498	0.0150591	0.0190558	9.18856e-05	0.000443708	11	11	11	chr12	77240071	77245172	5102	+	GRCh37
6	28109716	ENST00000330236	ZKSCAN8-201	mRNA	AMD	Brain._DLPFC_PEC	Brain: DLPFC (PEC) :: Homogenate :: All transcripts :: EpiXcan	1.15644	0.247501	1	0.783024	1	ENSG00000198315	ZKSCAN8	ENST00000330236	ZKSCAN8-201	0.110763	0.0144303	0.0168737	0.000238906	0.00109579	14	14	14	chr6	28109716	28127250	17535	+	GRCh37
22	21827298	ENST00000477296	PI4KAP2-208	aberrant_processed_transcript	AMD	Brain._DLPFC_PEC	Brain: DLPFC (PEC) :: Homogenate :: All transcripts :: EpiXcan	-1.15631	0.247554	1	0.783121	1	ENSG00000183506	PI4KAP2	ENST00000477296	PI4KAP2-208	-0.0702514	0.0828831	0.0142175	0.000768304	0.00330289	120	130	130	chr22	21827298	21831506	4209	-	GRCh37
1	28832492	ENST00000413987	SNHG3-201	aberrant_processed_transcript	AMD	Brain._DLPFC_PEC	Brain: DLPFC (PEC) :: Homogenate :: All transcripts :: EpiXcan	-1.15622	0.247591	1	0.783165	1	ENSG00000242125	SNHG3	ENST00000413987	SNHG3-201	-0.135774	0.0180158	0.0560795	9.31349e-12	8.54493e-11	18	21	21	chr1	28832492	28837404	4913	+	GRCh37
14	75372347	ENST00000556848	RPS6KL1-214	mRNA	AMD	Brain._DLPFC_PEC	Brain: DLPFC (PEC) :: Homogenate :: All transcripts :: EpiXcan	-1.15603	0.247668	1	0.783337	1	ENSG00000198208	RPS6KL1	ENST00000556848	RPS6KL1-214	-0.128012	0.0183997	0.041634	6.90642e-09	5.08785e-08	14	14	14	chr14	75372347	75376371	4025	-	GRCh37
4	492989	ENSG00000174227	PIGG	gene	AMD	Brain._DLPFC_PEC	Brain: DLPFC (PEC) :: Homogenate :: All transcripts :: EpiXcan	-1.15587	0.247735	1	0.783415	1	ENSG00000174227	PIGG			-0.0611696	0.0734644	0.0865215	4.25415e-20	2.18588e-19	28	28	28	chr4	492989	533985	40997	+	GRCh37
19	55686655	ENST00000585461	SYT5-203	NMD_transcript_variant	AMD	Brain._DLPFC_PEC	Brain: DLPFC (PEC) :: Homogenate :: All transcripts :: EpiXcan	1.15582	0.247757	1	0.783415	1	ENSG00000129990	SYT5	ENST00000585461	SYT5-203	0.198431	0.00710385	0.0103936	0.0040761	0.015906	9	9	9	chr19	55686655	55690758	4104	-	GRCh37
3	53122499	ENST00000296292	RFT1-201	mRNA	AMD	Brain._DLPFC_PEC	Brain: DLPFC (PEC) :: Homogenate :: All transcripts :: EpiXcan	1.15581	0.247761	1	0.783415	1	ENSG00000163933	RFT1	ENST00000296292	RFT1-201	0.0271663	0.304677	0.388701	4.89119e-94	6.33573e-92	14	14	14	chr3	53122499	53164478	41980	-	GRCh37
21	43892596	ENST00000291536	RSPH1-201	mRNA	AMD	Brain._DLPFC_PEC	Brain: DLPFC (PEC) :: Homogenate :: All transcripts :: EpiXcan	-1.15574	0.247787	1	0.783427	1	ENSG00000160188	RSPH1	ENST00000291536	RSPH1-201	-0.124214	0.0152506	0.0216821	2.91564e-05	0.000149478	13	13	13	chr21	43892596	43916464	23869	-	GRCh37
12	6556782	ENST00000504270	CD27-AS1-204	aberrant_processed_transcript	AMD	Brain._DLPFC_PEC	Brain: DLPFC (PEC) :: Homogenate :: All transcripts :: EpiXcan	1.15544	0.247911	1	0.783635	1	ENSG00000215039	CD27-AS1	ENST00000504270	CD27-AS1-204	0.121054	0.0268075	0.0353222	9.42939e-08	6.27123e-07	29	31	31	chr12	6556782	6560681	3900	-	GRCh37
10	102670860	ENSG00000272572	AL138762.1	gene	AMD	Brain._DLPFC_PEC	Brain: DLPFC (PEC) :: Homogenate :: All transcripts :: EpiXcan	-1.15543	0.247913	1	0.783635	1	ENSG00000272572	AL138762.1			-0.0408963	0.125204	0.153306	5.52973e-36	4.85265e-35	26	26	26	chr10	102670860	102672496	1637	-	GRCh37
12	108916357	ENSG00000075856	SART3	gene	AMD	Brain._DLPFC_PEC	Brain: DLPFC (PEC) :: Homogenate :: All transcripts :: EpiXcan	1.15541	0.247925	1	0.783635	1	ENSG00000075856	SART3			0.082222	0.0359684	0.0516203	3.01855e-12	1.10199e-11	20	20	20	chr12	108916357	108955176	38820	-	GRCh37
1	207226656	ENST00000367079	PFKFB2-201	mRNA	AMD	Brain._DLPFC_PEC	Brain: DLPFC (PEC) :: Homogenate :: All transcripts :: EpiXcan	-1.15536	0.247944	1	0.783635	1	ENSG00000123836	PFKFB2	ENST00000367079	PFKFB2-201	-0.181895	0.00781877	0.0285101	1.52547e-06	9.01172e-06	2	2	2	chr1	207226656	207254369	27714	+	GRCh37
19	51226586	ENST00000250340	CLEC11A-201	mRNA	AMD	Brain._DLPFC_PEC	Brain: DLPFC (PEC) :: Homogenate :: All transcripts :: EpiXcan	1.15526	0.247984	1	0.783635	1	ENSG00000105472	CLEC11A	ENST00000250340	CLEC11A-201	0.202642	0.00709576	0.0317503	4.22359e-07	2.63959e-06	4	4	4	chr19	51226586	51228974	2389	+	GRCh37
16	28603264	ENSG00000197165	SULT1A2	gene	AMD	Brain._DLPFC_PEC	Brain: DLPFC (PEC) :: Homogenate :: All transcripts :: EpiXcan	-1.15509	0.248054	1	0.783635	1	ENSG00000197165	SULT1A2			-0.0394728	0.167683	0.221427	7.38254e-54	1.01306e-52	34	39	39	chr16	28603264	28608430	5167	-	GRCh37
19	7998649	ENST00000600748	TIMM44-212	aberrant_processed_transcript	AMD	Brain._DLPFC_PEC	Brain: DLPFC (PEC) :: Homogenate :: All transcripts :: EpiXcan	1.15508	0.248056	1	0.783635	1	ENSG00000104980	TIMM44	ENST00000600748	TIMM44-212	0.152925	0.0103206	0.0325388	3.2727e-07	2.06807e-06	8	8	8	chr19	7998649	8008521	9873	-	GRCh37
15	81071684	ENSG00000103888	CEMIP	gene	AMD	Brain._DLPFC_PEC	Brain: DLPFC (PEC) :: Homogenate :: All transcripts :: EpiXcan	-1.15504	0.248073	1	0.783635	1	ENSG00000103888	CEMIP			-0.0553254	0.0884686	0.130354	2.93605e-30	2.15287e-29	15	15	15	chr15	81071684	81244117	172434	+	GRCh37
11	126139089	ENST00000524751	FOXRED1-202	aberrant_processed_transcript	AMD	Brain._DLPFC_PEC	Brain: DLPFC (PEC) :: Homogenate :: All transcripts :: EpiXcan	1.155	0.248091	1	0.783635	1	ENSG00000110074	FOXRED1	ENST00000524751	FOXRED1-202	0.196122	0.00724731	0.0230137	1.718e-05	9.05027e-05	9	9	9	chr11	126139089	126145244	6156	+	GRCh37
9	19053141	ENSG00000147874	HAUS6	gene	AMD	Brain._DLPFC_PEC	Brain: DLPFC (PEC) :: Homogenate :: All transcripts :: EpiXcan	1.15491	0.248128	1	0.783635	1	ENSG00000147874	HAUS6			0.101142	0.02447	0.0442635	1.06957e-10	3.5678e-10	32	32	32	chr9	19053141	19103117	49977	-	GRCh37
7	45139699	ENST00000258770	TBRG4-201	mRNA	AMD	Brain._DLPFC_PEC	Brain: DLPFC (PEC) :: Homogenate :: All transcripts :: EpiXcan	-1.15476	0.248188	1	0.783635	1	ENSG00000136270	TBRG4	ENST00000258770	TBRG4-201	-0.0686874	0.0479851	0.0796293	2.21681e-16	2.71662e-15	12	12	12	chr7	45139699	45151313	11615	-	GRCh37
19	9434928	ENST00000393883	ZNF559-202	mRNA	AMD	Brain._DLPFC_PEC	Brain: DLPFC (PEC) :: Homogenate :: All transcripts :: EpiXcan	-1.15476	0.248189	1	0.783635	1	ENSG00000188321	ZNF559	ENST00000393883	ZNF559-202	-0.110363	0.021735	0.0240058	1.19223e-05	6.39735e-05	39	39	39	chr19	9434928	9454521	19594	+	GRCh37
14	74083412	ENST00000555011	AC005225.2-201	transcript	AMD	Brain._DLPFC_PEC	Brain: DLPFC (PEC) :: Homogenate :: All transcripts :: EpiXcan	-1.15474	0.248198	1	0.783635	1	ENSG00000258603	RP3-414A15.10	ENST00000555011	AC005225.2-201	-0.100066	0.0263676	0.036019	6.30228e-08	4.26251e-07	24	25	25	chr14	74083412	74100482	17071	-	GRCh37
17	75559450	ENSG00000267466	AC021683.1	lincRNA_gene	AMD	Brain._DLPFC_PEC	Brain: DLPFC (PEC) :: Homogenate :: All transcripts :: EpiXcan	-1.15471	0.248209	1	0.783635	1	ENSG00000267466	AC021683.1			-0.174047	0.0136908	0.0359241	5.47981e-09	1.66137e-08	5	6	6	chr17	75559450	75564777	5328	-	GRCh37
1	24683495	ENST00000003583	STPG1-201	mRNA	AMD	Brain._DLPFC_PEC	Brain: DLPFC (PEC) :: Homogenate :: All transcripts :: EpiXcan	-1.15465	0.248233	1	0.783635	1	ENSG00000001460	STPG1	ENST00000003583	STPG1-201	-0.0299075	0.289951	0.372812	4.29432e-89	5.01954e-87	15	15	15	chr1	24683495	24740215	56721	-	GRCh37
19	52248425	ENSG00000171051	FPR1	gene	AMD	Brain._DLPFC_PEC	Brain: DLPFC (PEC) :: Homogenate :: All transcripts :: EpiXcan	-1.15464	0.248237	1	0.783635	1	ENSG00000171051	FPR1			-0.0771995	0.0414127	0.0624259	1.24229e-14	5.0985e-14	5	5	5	chr19	52248425	52307363	58939	-	GRCh37
17	18699119	ENST00000482741	TVP23B-203	aberrant_processed_transcript	AMD	Brain._DLPFC_PEC	Brain: DLPFC (PEC) :: Homogenate :: All transcripts :: EpiXcan	-1.15464	0.24824	1	0.783635	1	ENSG00000171928	TVP23B	ENST00000482741	TVP23B-203	-0.196128	0.00561556	0.0105589	0.00340345	0.0134422	4	4	4	chr17	18699119	18710027	10909	+	GRCh37
1	170631869	ENSG00000116132	PRRX1	gene	AMD	Brain._DLPFC_PEC	Brain: DLPFC (PEC) :: Homogenate :: All transcripts :: EpiXcan	1.15456	0.248272	1	0.783666	1	ENSG00000116132	PRRX1			0.0314776	0.270105	0.364525	2.18945e-99	7.81335e-98	47	49	49	chr1	170631869	170708560	76692	+	GRCh37
7	16130817	ENST00000407010	ISPD-202	mRNA	AMD	Brain._DLPFC_PEC	Brain: DLPFC (PEC) :: Homogenate :: All transcripts :: EpiXcan	-1.15415	0.24844	1	0.784122	1	ENSG00000214960	ISPD	ENST00000407010	ISPD-202	-0.0789537	0.0476273	0.0798832	3.62511e-16	4.39322e-15	8	8	8	chr7	16130817	16460947	330131	-	GRCh37
8	11660293	ENST00000527045	FDFT1-211	aberrant_processed_transcript	AMD	Brain._DLPFC_PEC	Brain: DLPFC (PEC) :: Homogenate :: All transcripts :: EpiXcan	1.154	0.248501	1	0.784243	1	ENSG00000079459	FDFT1	ENST00000527045	FDFT1-211	0.234551	0.00467232	0.0193839	8.81127e-05	0.000426605	8	9	9	chr8	11660293	11661324	1032	+	GRCh37
20	33284722	ENSG00000198646	NCOA6	gene	AMD	Brain._DLPFC_PEC	Brain: DLPFC (PEC) :: Homogenate :: All transcripts :: EpiXcan	1.15389	0.248547	1	0.784316	1	ENSG00000198646	NCOA6			0.0475921	0.11012	0.14815	1.41802e-34	1.1961e-33	21	21	21	chr20	33284722	33413452	128731	-	GRCh37
2	135624888	ENST00000413962	CCNT2-AS1-202	transcript	AMD	Brain._DLPFC_PEC	Brain: DLPFC (PEC) :: Homogenate :: All transcripts :: EpiXcan	-1.15368	0.248632	1	0.784386	1	ENSG00000224043	CCNT2-AS1	ENST00000413962	CCNT2-AS1-202	-0.197398	0.00681036	0.012993	0.00132315	0.00551862	9	10	10	chr2	135624888	135676248	51361	-	GRCh37
10	1086843	ENST00000491735	IDI1-205	processed_transcript	AMD	Brain._DLPFC_PEC	Brain: DLPFC (PEC) :: Homogenate :: All transcripts :: EpiXcan	-1.15368	0.248633	1	0.784386	1	ENSG00000067064	IDI1	ENST00000491735	IDI1-205	-0.0643144	0.0730767	0.088717	7.23751e-18	9.59238e-17	38	41	41	chr10	1086843	1095043	8201	-	GRCh37
10	127677120	ENST00000492670	FANK1-210	processed_transcript	AMD	Brain._DLPFC_PEC	Brain: DLPFC (PEC) :: Homogenate :: All transcripts :: EpiXcan	1.15367	0.248637	1	0.784386	1	ENSG00000203780	FANK1	ENST00000492670	FANK1-210	0.0867166	0.0340517	0.0479445	4.49302e-10	3.64014e-09	35	35	35	chr10	127677120	127698161	21042	+	GRCh37
10	47396223	ENST00000450289	RHEBP2-001	processed_pseudogene	AMD	Brain._DLPFC_PEC	Brain: DLPFC (PEC) :: Homogenate :: All transcripts :: EpiXcan	-1.15352	0.248696	1	0.784445	1	ENSG00000226964	RHEBP2	ENST00000450289	RHEBP2-001	-0.072117	0.0520398	0.0673127	9.81031e-14	1.02755e-12	23	23	23	chr10	47396223	47396822	600	+	GRCh37
6	41068761	ENST00000457653	ADCY10P1-202	pseudogenic_transcript	AMD	Brain._DLPFC_PEC	Brain: DLPFC (PEC) :: Homogenate :: All transcripts :: EpiXcan	1.1535	0.248706	1	0.784445	1	ENSG00000161912	ADCY10P1	ENST00000457653	ADCY10P1-202	0.1651	0.00886474	0.0266905	2.70097e-06	1.55123e-05	7	7	7	chr6	41068761	41106465	37705	+	GRCh37
19	53471504	ENSG00000242779	ZNF702P	pseudogene	AMD	Brain._DLPFC_PEC	Brain: DLPFC (PEC) :: Homogenate :: All transcripts :: EpiXcan	1.15342	0.248738	1	0.784445	1	ENSG00000242779	ZNF702P			0.0350987	0.24936	0.289894	2.85551e-74	6.08536e-73	131	138	138	chr19	53471504	53541151	69648	-	GRCh37
7	2767746	ENST00000275364	GNA12-201	mRNA	AMD	Brain._DLPFC_PEC	Brain: DLPFC (PEC) :: Homogenate :: All transcripts :: EpiXcan	1.1534	0.248747	1	0.784445	1	ENSG00000146535	GNA12	ENST00000275364	GNA12-201	0.19039	0.00788328	0.0189845	0.000103758	0.00049824	8	8	8	chr7	2767746	2883958	116213	-	GRCh37
12	94338817	ENST00000604017	AC012464.3-201	lincRNA	AMD	Brain._DLPFC_PEC	Brain: DLPFC (PEC) :: Homogenate :: All transcripts :: EpiXcan	-1.15318	0.248835	1	0.784577	1	ENSG00000271382	RP11-1060G2.2	ENST00000604017	AC012464.3-201	-0.165044	0.0101297	0.0140065	0.000853972	0.00365009	13	13	13	chr12	94338817	94341589	2773	+	GRCh37
12	49521569	ENST00000552893	AC011603.2-202	transcript	AMD	Brain._DLPFC_PEC	Brain: DLPFC (PEC) :: Homogenate :: All transcripts :: EpiXcan	1.15314	0.248853	1	0.784577	1	ENSG00000258017	RP11-386G11.10	ENST00000552893	AC011603.2-202	0.0799233	0.0374565	0.0714212	1.0268e-14	1.1422e-13	5	6	6	chr12	49521569	49522491	923	+	GRCh37
7	152343589	ENST00000359321	XRCC2-201	mRNA	AMD	Brain._DLPFC_PEC	Brain: DLPFC (PEC) :: Homogenate :: All transcripts :: EpiXcan	1.15313	0.248857	1	0.784577	1	ENSG00000196584	XRCC2	ENST00000359321	XRCC2-201	0.0812161	0.0282166	0.0365917	5.50725e-08	3.74826e-07	44	46	46	chr7	152343589	152373250	29662	-	GRCh37
19	44416781	ENST00000269973	ZNF45-201	mRNA	AMD	Brain._DLPFC_PEC	Brain: DLPFC (PEC) :: Homogenate :: All transcripts :: EpiXcan	-1.15306	0.248885	1	0.784591	1	ENSG00000124459	ZNF45	ENST00000269973	ZNF45-201	-0.124171	0.0202789	0.0411021	7.95772e-09	5.83033e-08	12	13	13	chr19	44416781	44439411	22631	-	GRCh37
10	92980545	ENST00000336126	PCGF5-201	mRNA	AMD	Brain._DLPFC_PEC	Brain: DLPFC (PEC) :: Homogenate :: All transcripts :: EpiXcan	1.15291	0.248949	1	0.784712	1	ENSG00000180628	PCGF5	ENST00000336126	PCGF5-201	0.130713	0.0200754	0.0187041	0.000106669	0.000511499	21	23	23	chr10	92980545	93044088	63544	+	GRCh37
3	127783625	ENST00000472125	RUVBL1-203	mRNA	AMD	Brain._DLPFC_PEC	Brain: DLPFC (PEC) :: Homogenate :: All transcripts :: EpiXcan	1.15286	0.248969	1	0.784712	1	ENSG00000175792	RUVBL1	ENST00000472125	RUVBL1-203	0.157801	0.0127025	0.0268433	2.96022e-06	1.69288e-05	14	15	15	chr3	127783625	127820462	36838	-	GRCh37
2	70508636	ENST00000482975	SNRPG-208	mRNA	AMD	Brain._DLPFC_PEC	Brain: DLPFC (PEC) :: Homogenate :: All transcripts :: EpiXcan	-1.15264	0.24906	1	0.78481	1	ENSG00000143977	SNRPG	ENST00000482975	SNRPG-208	-0.114501	0.0203903	0.0318534	4.41492e-07	2.7545e-06	18	18	18	chr2	70508636	70520570	11935	-	GRCh37
8	144120626	ENSG00000177335	C8orf31	gene	AMD	Brain._DLPFC_PEC	Brain: DLPFC (PEC) :: Homogenate :: All transcripts :: EpiXcan	1.15262	0.249067	1	0.78481	1	ENSG00000177335	C8orf31			0.0726162	0.0563059	0.0956552	4.78697e-22	2.64379e-21	15	15	15	chr8	144120626	144141359	20734	+	GRCh37
3	129612714	ENSG00000271270	TMCC1-AS1	gene	AMD	Brain._DLPFC_PEC	Brain: DLPFC (PEC) :: Homogenate :: All transcripts :: EpiXcan	1.15262	0.249068	1	0.78481	1	ENSG00000271270	TMCC1-AS1			0.0782548	0.0493351	0.0750306	1.03422e-17	4.86438e-17	21	21	21	chr3	129612714	129637418	24705	+	GRCh37
2	200820544	ENST00000435773	MAIP1-203	mRNA	AMD	Brain._DLPFC_PEC	Brain: DLPFC (PEC) :: Homogenate :: All transcripts :: EpiXcan	-1.15253	0.249104	1	0.784851	1	ENSG00000162972	C2orf47	ENST00000435773	MAIP1-203	-0.088249	0.0264699	0.0233667	1.58879e-05	8.40156e-05	29	29	29	chr2	200820544	200873263	52720	+	GRCh37
11	113558419	ENST00000538955	TMPRSS5-205	mRNA	AMD	Brain._DLPFC_PEC	Brain: DLPFC (PEC) :: Homogenate :: All transcripts :: EpiXcan	-1.15229	0.2492	1	0.785082	1	ENSG00000166682	TMPRSS5	ENST00000538955	TMPRSS5-205	-0.0422431	0.143242	0.18347	9.76616e-38	2.88912e-36	21	21	21	chr11	113558419	113577068	18650	-	GRCh37
7	38217865	ENST00000434197	STARD3NL-204	mRNA	AMD	Brain._DLPFC_PEC	Brain: DLPFC (PEC) :: Homogenate :: All transcripts :: EpiXcan	1.15222	0.24923	1	0.785106	1	ENSG00000010270	STARD3NL	ENST00000434197	STARD3NL-204	0.0985906	0.0226557	0.0380969	3.06373e-08	2.13606e-07	18	18	18	chr7	38217865	38269980	52116	+	GRCh37
22	19454926	ENST00000489406	UFD1-209	aberrant_processed_transcript	AMD	Brain._DLPFC_PEC	Brain: DLPFC (PEC) :: Homogenate :: All transcripts :: EpiXcan	1.15212	0.249273	1	0.785168	1	ENSG00000070010	UFD1L	ENST00000489406	UFD1-209	0.135747	0.0146289	0.0222266	2.4545e-05	0.00012699	14	14	14	chr22	19454926	19466710	11785	-	GRCh37
1	170633047	ENST00000239461	PRRX1-201	mRNA	AMD	Brain._DLPFC_PEC	Brain: DLPFC (PEC) :: Homogenate :: All transcripts :: EpiXcan	1.15201	0.249318	1	0.785171	1	ENSG00000116132	PRRX1	ENST00000239461	PRRX1-201	0.0329497	0.238237	0.312726	1.94068e-70	1.46837e-68	55	57	57	chr1	170633047	170708560	75514	+	GRCh37
6	43193367	ENST00000230431	DNPH1-201	mRNA	AMD	Brain._DLPFC_PEC	Brain: DLPFC (PEC) :: Homogenate :: All transcripts :: EpiXcan	1.152	0.249319	1	0.785171	1	ENSG00000112667	DNPH1	ENST00000230431	DNPH1-201	0.0510458	0.0792548	0.121032	6.55586e-25	1.2026e-23	8	8	8	chr6	43193367	43197222	3856	-	GRCh37
19	40502943	ENST00000599504	ZNF546-206	mRNA	AMD	Brain._DLPFC_PEC	Brain: DLPFC (PEC) :: Homogenate :: All transcripts :: EpiXcan	1.15189	0.249368	1	0.785251	1	ENSG00000187187	ZNF546	ENST00000599504	ZNF546-206	0.359874	0.00226605	0.0216035	3.3528e-05	0.000170617	8	8	8	chr19	40502943	40519710	16768	+	GRCh37
13	113698976	ENST00000397021	MCF2L-206	mRNA	AMD	Brain._DLPFC_PEC	Brain: DLPFC (PEC) :: Homogenate :: All transcripts :: EpiXcan	-1.15167	0.249456	1	0.785458	1	ENSG00000126217	MCF2L	ENST00000397021	MCF2L-206	-0.144584	0.0135983	0.0334506	2.02201e-07	1.30482e-06	3	3	3	chr13	113698976	113701169	2194	+	GRCh37
1	47562325	ENST00000444042	CYP4A22-AS1-201	lincRNA	AMD	Brain._DLPFC_PEC	Brain: DLPFC (PEC) :: Homogenate :: All transcripts :: EpiXcan	-1.15156	0.249503	1	0.785487	1	ENSG00000225506	CYP4A22-AS1	ENST00000444042	CYP4A22-AS1-201	-0.181868	0.00749434	0.0206436	4.88685e-05	0.000243905	11	11	11	chr1	47562325	47644943	82619	-	GRCh37
22	50656124	ENST00000439308	TUBGCP6-204	mRNA	AMD	Brain._DLPFC_PEC	Brain: DLPFC (PEC) :: Homogenate :: All transcripts :: EpiXcan	-1.15154	0.249511	1	0.785487	1	ENSG00000128159	TUBGCP6	ENST00000439308	TUBGCP6-204	-0.0812019	0.0461343	0.0740492	4.44689e-15	5.05386e-14	16	16	16	chr22	50656124	50683381	27258	-	GRCh37
9	111696461	ENSG00000119328	FAM206A	gene	AMD	Brain._DLPFC_PEC	Brain: DLPFC (PEC) :: Homogenate :: All transcripts :: EpiXcan	1.15143	0.249557	1	0.785561	1	ENSG00000119328	FAM206A			0.0455147	0.118909	0.178087	2.04165e-42	2.15171e-41	21	21	21	chr9	111696461	111713024	16564	+	GRCh37
15	66839517	ENSG00000188501	LCTL	gene	AMD	Brain._DLPFC_PEC	Brain: DLPFC (PEC) :: Homogenate :: All transcripts :: EpiXcan	1.15136	0.249583	1	0.785572	1	ENSG00000188501	LCTL			0.212929	0.00572314	0.0217384	6.89214e-06	1.70862e-05	7	7	7	chr15	66839517	66858317	18801	-	GRCh37
2	220362333	ENST00000601508	AC053503.5-201	transcript	AMD	Brain._DLPFC_PEC	Brain: DLPFC (PEC) :: Homogenate :: All transcripts :: EpiXcan	-1.1513	0.249611	1	0.785586	1	ENSG00000268603	RP11-316O14.1	ENST00000601508	AC053503.5-201	-0.142982	0.0138047	0.0352146	8.69236e-08	5.80021e-07	5	6	6	chr2	220362333	220362968	636	-	GRCh37
12	89742849	ENST00000547291	DUSP6-204	mRNA	AMD	Brain._DLPFC_PEC	Brain: DLPFC (PEC) :: Homogenate :: All transcripts :: EpiXcan	-1.15116	0.249665	1	0.785685	1	ENSG00000139318	DUSP6	ENST00000547291	DUSP6-204	-0.148084	0.0100267	0.0317757	4.19824e-07	2.62523e-06	2	2	2	chr12	89742849	89744948	2100	-	GRCh37
1	43766664	ENSG00000066056	TIE1	gene	AMD	Brain._DLPFC_PEC	Brain: DLPFC (PEC) :: Homogenate :: All transcripts :: EpiXcan	1.151	0.249732	1	0.785796	1	ENSG00000066056	TIE1			0.0510163	0.11308	0.162623	4.33382e-38	4.03509e-37	9	9	9	chr1	43766664	43788779	22116	+	GRCh37
7	135365989	ENST00000471405	SLC13A4-204	aberrant_processed_transcript	AMD	Brain._DLPFC_PEC	Brain: DLPFC (PEC) :: Homogenate :: All transcripts :: EpiXcan	1.15093	0.24976	1	0.785796	1	ENSG00000164707	SLC13A4	ENST00000471405	SLC13A4-204	0.0587767	0.0662969	0.0953173	3.17262e-19	4.50404e-18	32	32	32	chr7	135365989	135412952	46964	-	GRCh37
2	74588285	ENST00000409868	DCTN1-206	mRNA	AMD	Brain._DLPFC_PEC	Brain: DLPFC (PEC) :: Homogenate :: All transcripts :: EpiXcan	-1.15091	0.249769	1	0.785796	1	ENSG00000204843	DCTN1	ENST00000409868	DCTN1-206	-0.146368	0.0120657	0.0183657	0.000129904	0.000616213	12	12	12	chr2	74588285	74618992	30708	-	GRCh37
17	13972813	ENSG00000006695	COX10	gene	AMD	Brain._DLPFC_PEC	Brain: DLPFC (PEC) :: Homogenate :: All transcripts :: EpiXcan	-1.15057	0.249907	1	0.78599	1	ENSG00000006695	COX10			-0.0437746	0.136371	0.183721	7.01932e-44	7.63799e-43	39	41	41	chr17	13972813	14111994	139182	+	GRCh37
13	76100572	ENST00000460675	COMMD6-206	processed_transcript	AMD	Brain._DLPFC_PEC	Brain: DLPFC (PEC) :: Homogenate :: All transcripts :: EpiXcan	1.15051	0.249935	1	0.78599	1	ENSG00000188243	COMMD6	ENST00000460675	COMMD6-206	0.0572285	0.081822	0.132394	4.83582e-27	9.67829e-26	11	11	11	chr13	76100572	76123564	22993	-	GRCh37
6	114376750	ENST00000411826	HS3ST5-202	mRNA	AMD	Brain._DLPFC_PEC	Brain: DLPFC (PEC) :: Homogenate :: All transcripts :: EpiXcan	-1.1505	0.249937	1	0.78599	1	ENSG00000249853	HS3ST5	ENST00000411826	HS3ST5-202	-0.132161	0.0139803	0.0300586	7.09444e-07	4.3347e-06	26	26	26	chr6	114376750	114384041	7292	-	GRCh37
17	14113805	ENST00000458492	AC005224.1-201	transcript	AMD	Brain._DLPFC_PEC	Brain: DLPFC (PEC) :: Homogenate :: All transcripts :: EpiXcan	1.15049	0.249941	1	0.78599	1	ENSG00000231595	AC005224.2	ENST00000458492	AC005224.1-201	0.0584688	0.0708472	0.0960047	2.602e-19	3.70643e-18	58	59	59	chr17	14113805	14121239	7435	+	GRCh37
12	88504979	ENST00000547926	CEP290-204	NMD_transcript_variant	AMD	Brain._DLPFC_PEC	Brain: DLPFC (PEC) :: Homogenate :: All transcripts :: EpiXcan	-1.15047	0.249951	1	0.78599	1	ENSG00000198707	CEP290	ENST00000547926	CEP290-204	-0.0882323	0.0240146	0.0252048	5.83798e-06	3.23909e-05	22	22	22	chr12	88504979	88534810	29832	-	GRCh37
12	110002625	ENST00000536760	MMAB-203	aberrant_processed_transcript	AMD	Brain._DLPFC_PEC	Brain: DLPFC (PEC) :: Homogenate :: All transcripts :: EpiXcan	-1.15043	0.249967	1	0.78599	1	ENSG00000139428	MMAB	ENST00000536760	MMAB-203	-0.0528528	0.0819206	0.108774	2.49644e-22	4.09833e-21	51	51	51	chr12	110002625	110011288	8664	-	GRCh37
3	186648274	ENSG00000073849	ST6GAL1	gene	AMD	Brain._DLPFC_PEC	Brain: DLPFC (PEC) :: Homogenate :: All transcripts :: EpiXcan	-1.1503	0.250019	1	0.78608	1	ENSG00000073849	ST6GAL1			-0.0567809	0.0778445	0.119992	3.85642e-28	2.63398e-27	13	13	13	chr3	186648274	186796341	148068	+	GRCh37
6	88117701	ENSG00000272514	CFAP206	gene	AMD	Brain._DLPFC_PEC	Brain: DLPFC (PEC) :: Homogenate :: All transcripts :: EpiXcan	-1.15022	0.250055	1	0.786121	1	ENSG00000272514	CFAP206			-0.039172	0.13242	0.156332	2.74692e-37	2.5063e-36	39	39	39	chr6	88117701	88174183	56483	+	GRCh37
10	14880163	ENSG00000187522	HSPA14	gene	AMD	Brain._DLPFC_PEC	Brain: DLPFC (PEC) :: Homogenate :: All transcripts :: EpiXcan	1.15009	0.250105	1	0.786167	1	ENSG00000187522	HSPA14			0.0985607	0.0273456	0.0148351	0.00022234	0.000489929	41	42	42	chr10	14880163	14913740	33578	+	GRCh37
4	25378835	ENST00000315368	ANAPC4-201	mRNA	AMD	Brain._DLPFC_PEC	Brain: DLPFC (PEC) :: Homogenate :: All transcripts :: EpiXcan	1.15007	0.250115	1	0.786167	1	ENSG00000053900	ANAPC4	ENST00000315368	ANAPC4-201	0.0870796	0.0307363	0.0384603	2.59524e-08	1.82063e-07	34	36	36	chr4	25378835	25420120	41286	+	GRCh37
1	179851831	ENST00000435319	TOR1AIP1-202	mRNA	AMD	Brain._DLPFC_PEC	Brain: DLPFC (PEC) :: Homogenate :: All transcripts :: EpiXcan	-1.14992	0.250175	1	0.786188	1	ENSG00000143337	TOR1AIP1	ENST00000435319	TOR1AIP1-202	-0.0358615	0.182164	0.256534	9.18594e-56	4.73739e-54	9	9	9	chr1	179851831	179889212	37382	+	GRCh37
11	113558273	ENST00000299882	TMPRSS5-201	mRNA	AMD	Brain._DLPFC_PEC	Brain: DLPFC (PEC) :: Homogenate :: All transcripts :: EpiXcan	-1.14983	0.250212	1	0.786188	1	ENSG00000166682	TMPRSS5	ENST00000299882	TMPRSS5-201	-0.0491877	0.108038	0.126641	1.08304e-25	2.06052e-24	38	40	40	chr11	113558273	113577095	18823	-	GRCh37
6	84222257	ENST00000369700	PRSS35-201	mRNA	AMD	Brain._DLPFC_PEC	Brain: DLPFC (PEC) :: Homogenate :: All transcripts :: EpiXcan	-1.14982	0.250219	1	0.786188	1	ENSG00000146250	PRSS35	ENST00000369700	PRSS35-201	-0.099197	0.0240892	0.0377442	2.83483e-08	1.9827e-07	17	17	17	chr6	84222257	84235423	13167	+	GRCh37
7	89933350	ENST00000412839	CFAP69-202	mRNA	AMD	Brain._DLPFC_PEC	Brain: DLPFC (PEC) :: Homogenate :: All transcripts :: EpiXcan	1.14981	0.250224	1	0.786188	1	ENSG00000105792	C7orf63	ENST00000412839	CFAP69-202	0.0518001	0.0891364	0.114427	2.33249e-23	3.995e-22	37	37	37	chr7	89933350	89939614	6265	+	GRCh37
3	14444076	ENSG00000131389	SLC6A6	gene	AMD	Brain._DLPFC_PEC	Brain: DLPFC (PEC) :: Homogenate :: All transcripts :: EpiXcan	1.14976	0.250244	1	0.786188	1	ENSG00000131389	SLC6A6			0.0736251	0.0448493	0.0459281	4.67384e-11	1.59412e-10	46	46	46	chr3	14444076	14530857	86782	+	GRCh37
9	94171327	ENST00000297689	NFIL3-201	mRNA	AMD	Brain._DLPFC_PEC	Brain: DLPFC (PEC) :: Homogenate :: All transcripts :: EpiXcan	1.14972	0.250259	1	0.786188	1	ENSG00000165030	NFIL3	ENST00000297689	NFIL3-201	0.0814311	0.0409663	0.0778607	8.74719e-16	1.03722e-14	5	5	5	chr9	94171327	94186144	14818	-	GRCh37
18	12254318	ENST00000320477	CIDEA-201	mRNA	AMD	Brain._DLPFC_PEC	Brain: DLPFC (PEC) :: Homogenate :: All transcripts :: EpiXcan	-1.14948	0.250357	1	0.786295	1	ENSG00000176194	CIDEA	ENST00000320477	CIDEA-201	-0.237453	0.00446527	0.0187346	0.000114075	0.000545036	5	5	5	chr18	12254318	12277372	23055	+	GRCh37
18	18526867	ENSG00000067900	ROCK1	gene	AMD	Brain._DLPFC_PEC	Brain: DLPFC (PEC) :: Homogenate :: All transcripts :: EpiXcan	-1.14948	0.250358	1	0.786295	1	ENSG00000067900	ROCK1			-0.118201	0.0254537	0.0362492	5.46283e-09	1.65684e-08	11	14	14	chr18	18526867	18691812	164946	-	GRCh37
8	101585116	ENST00000311812	SNX31-201	mRNA	AMD	Brain._DLPFC_PEC	Brain: DLPFC (PEC) :: Homogenate :: All transcripts :: EpiXcan	-1.14943	0.250379	1	0.786295	1	ENSG00000174226	SNX31	ENST00000311812	SNX31-201	-0.0388298	0.161073	0.214113	6.32323e-45	2.40758e-43	23	24	24	chr8	101585116	101661893	76778	-	GRCh37
2	28974612	ENST00000427786	PPP1CB-206	NMD_transcript_variant	AMD	Brain._DLPFC_PEC	Brain: DLPFC (PEC) :: Homogenate :: All transcripts :: EpiXcan	1.14936	0.250409	1	0.786295	1	ENSG00000213639	PPP1CB	ENST00000427786	PPP1CB-206	0.216497	0.00758127	0.0113723	0.00260894	0.0104715	12	12	12	chr2	28974612	29001797	27186	+	GRCh37
1	89648181	ENST00000481397	GBP4-203	processed_transcript	AMD	Brain._DLPFC_PEC	Brain: DLPFC (PEC) :: Homogenate :: All transcripts :: EpiXcan	1.14934	0.250417	1	0.786295	1	ENSG00000162654	GBP4	ENST00000481397	GBP4-203	0.188068	0.00737147	0.0196564	7.09262e-05	0.000347151	5	5	5	chr1	89648181	89652209	4029	-	GRCh37
7	45763649	ENST00000428414	SEPT7P2-205	processed_transcript	AMD	Brain._DLPFC_PEC	Brain: DLPFC (PEC) :: Homogenate :: All transcripts :: EpiXcan	1.14922	0.250465	1	0.786295	1	ENSG00000214765	SEPT7P2	ENST00000428414	SEPT7P2-205	0.10711	0.0205823	0.0446227	1.75553e-09	1.35749e-08	7	8	8	chr7	45763649	45808563	44915	-	GRCh37
5	38556888	ENSG00000244968	LIFR-AS1	gene	AMD	Brain._DLPFC_PEC	Brain: DLPFC (PEC) :: Homogenate :: All transcripts :: EpiXcan	-1.14917	0.250486	1	0.786295	1	ENSG00000244968	LIFR-AS1			-0.168734	0.0115965	0.0105142	0.00189547	0.00390689	25	26	26	chr5	38556888	38671318	114431	+	GRCh37
15	78586817	ENST00000560946	WDR61-215	aberrant_processed_transcript	AMD	Brain._DLPFC_PEC	Brain: DLPFC (PEC) :: Homogenate :: All transcripts :: EpiXcan	1.14913	0.250501	1	0.786295	1	ENSG00000140395	WDR61	ENST00000560946	WDR61-215	0.0520343	0.0844011	0.160593	1.64564e-32	4.06256e-31	8	8	8	chr15	78586817	78591956	5140	-	GRCh37
5	31639517	ENSG00000133401	PDZD2	gene	AMD	Brain._DLPFC_PEC	Brain: DLPFC (PEC) :: Homogenate :: All transcripts :: EpiXcan	-1.14903	0.250543	1	0.786295	1	ENSG00000133401	PDZD2			-0.155594	0.0114737	0.0257753	1.01789e-06	2.66967e-06	16	16	16	chr5	31639517	32111037	471521	+	GRCh37
12	21654715	ENST00000535593	GOLT1B-202	processed_transcript	AMD	Brain._DLPFC_PEC	Brain: DLPFC (PEC) :: Homogenate :: All transcripts :: EpiXcan	-1.14895	0.250577	1	0.786295	1	ENSG00000111711	GOLT1B	ENST00000535593	GOLT1B-202	-0.0687305	0.0609074	0.0555311	1.44429e-11	1.30697e-10	42	44	44	chr12	21654715	21669165	14451	+	GRCh37
17	900357	ENSG00000177370	TIMM22	gene	AMD	Brain._DLPFC_PEC	Brain: DLPFC (PEC) :: Homogenate :: All transcripts :: EpiXcan	1.14893	0.250584	1	0.786295	1	ENSG00000177370	TIMM22			0.0770802	0.0503932	0.0800968	1.3388e-18	6.53262e-18	20	20	20	chr17	900357	906911	6555	+	GRCh37
9	86451613	ENST00000413982	KIF27-204	mRNA	AMD	Brain._DLPFC_PEC	Brain: DLPFC (PEC) :: Homogenate :: All transcripts :: EpiXcan	1.14885	0.250619	1	0.786295	1	ENSG00000165115	KIF27	ENST00000413982	KIF27-204	0.165549	0.0119753	0.0129674	0.0013705	0.00570563	27	27	27	chr9	86451613	86536342	84730	-	GRCh37
5	87836702	ENST00000513805	LINC00461-214	lincRNA	AMD	Brain._DLPFC_PEC	Brain: DLPFC (PEC) :: Homogenate :: All transcripts :: EpiXcan	-1.14881	0.250632	1	0.786295	1	ENSG00000245526	LINC00461	ENST00000513805	LINC00461-214	-0.0816056	0.0331702	0.0464768	7.47781e-10	5.94954e-09	9	9	9	chr5	87836702	87980642	143941	-	GRCh37
10	43016271	ENST00000473592	ZNF37BP-204	processed_transcript	AMD	Brain._DLPFC_PEC	Brain: DLPFC (PEC) :: Homogenate :: All transcripts :: EpiXcan	-1.14877	0.250651	1	0.786295	1	ENSG00000234420	ZNF37BP	ENST00000473592	ZNF37BP-204	-0.0472053	0.112524	0.164197	2.10303e-33	5.38215e-32	12	13	13	chr10	43016271	43048256	31986	-	GRCh37
2	61163954	ENST00000414613	NONOP2-201	processed_pseudogene	AMD	Brain._DLPFC_PEC	Brain: DLPFC (PEC) :: Homogenate :: All transcripts :: EpiXcan	-1.14877	0.250651	1	0.786295	1	ENSG00000237522	NONOP2	ENST00000414613	NONOP2-201	-0.0885661	0.03307	0.0142478	0.000779108	0.0033469	48	48	48	chr2	61163954	61165184	1231	-	GRCh37
3	43020773	ENST00000488863	FAM198A-204	mRNA	AMD	Brain._DLPFC_PEC	Brain: DLPFC (PEC) :: Homogenate :: All transcripts :: EpiXcan	-1.14873	0.250668	1	0.786295	1	ENSG00000144649	FAM198A	ENST00000488863	FAM198A-204	-0.124914	0.0162848	0.0123573	0.00172675	0.00709345	33	34	34	chr3	43020773	43097858	77086	+	GRCh37
1	53392949	ENST00000478631	SCP2-210	NMD_transcript_variant	AMD	Brain._DLPFC_PEC	Brain: DLPFC (PEC) :: Homogenate :: All transcripts :: EpiXcan	-1.14862	0.250713	1	0.786295	1	ENSG00000116171	SCP2	ENST00000478631	SCP2-210	-0.181379	0.00829278	0.0167385	0.000246766	0.00113008	13	13	13	chr1	53392949	53517073	124125	+	GRCh37
15	44019116	ENSG00000205771	CATSPER2P1	pseudogene	AMD	Brain._DLPFC_PEC	Brain: DLPFC (PEC) :: Homogenate :: All transcripts :: EpiXcan	-1.14851	0.25076	1	0.786295	1	ENSG00000205771	CATSPER2P1			-0.0977986	0.0334187	0.195693	9.58876e-47	1.11911e-45	22	24	24	chr15	44019116	44039292	20177	-	GRCh37
11	68228238	ENST00000393801	PPP6R3-204	mRNA	AMD	Brain._DLPFC_PEC	Brain: DLPFC (PEC) :: Homogenate :: All transcripts :: EpiXcan	-1.1485	0.250764	1	0.786295	1	ENSG00000110075	PPP6R3	ENST00000393801	PPP6R3-204	-0.181296	0.00832918	0.0171946	0.000210491	0.000972455	10	10	10	chr11	68228238	68382799	154562	+	GRCh37
16	31044812	ENST00000313843	STX4-201	mRNA	AMD	Brain._DLPFC_PEC	Brain: DLPFC (PEC) :: Homogenate :: All transcripts :: EpiXcan	1.14848	0.250769	1	0.786295	1	ENSG00000103496	STX4	ENST00000313843	STX4-201	0.141926	0.011725	0.0353675	8.13489e-08	5.44544e-07	4	5	5	chr16	31044812	31051489	6678	+	GRCh37
1	70820488	ENST00000361764	HHLA3-202	mRNA	AMD	Brain._DLPFC_PEC	Brain: DLPFC (PEC) :: Homogenate :: All transcripts :: EpiXcan	-1.14848	0.250772	1	0.786295	1	ENSG00000197568	HHLA3	ENST00000361764	HHLA3-202	-0.177715	0.00794666	0.0189902	9.54215e-05	0.000460081	10	10	10	chr1	70820488	70833594	13107	+	GRCh37
21	45705721	ENST00000530812	AIRE-205	aberrant_processed_transcript	AMD	Brain._DLPFC_PEC	Brain: DLPFC (PEC) :: Homogenate :: All transcripts :: EpiXcan	1.14842	0.250797	1	0.786301	1	ENSG00000160224	AIRE	ENST00000530812	AIRE-205	0.107105	0.0331698	0.027773	2.36354e-06	1.36647e-05	38	38	38	chr21	45705721	45718531	12811	+	GRCh37
8	6264117	ENST00000519480	MCPH1-203	mRNA	AMD	Brain._DLPFC_PEC	Brain: DLPFC (PEC) :: Homogenate :: All transcripts :: EpiXcan	-1.14827	0.250857	1	0.786326	1	ENSG00000147316	MCPH1	ENST00000519480	MCPH1-203	-0.0981384	0.0246402	0.0217538	3.08342e-05	0.00015757	38	39	39	chr8	6264117	6304088	39972	+	GRCh37
11	43380482	ENSG00000052841	TTC17	gene	AMD	Brain._DLPFC_PEC	Brain: DLPFC (PEC) :: Homogenate :: All transcripts :: EpiXcan	1.14827	0.250857	1	0.786326	1	ENSG00000052841	TTC17			0.165145	0.00761322	0.0108504	0.00154313	0.00320064	10	10	10	chr11	43380482	43516483	136002	+	GRCh37
4	6672452	ENSG00000251580	LINC02482	lincRNA_gene	AMD	Brain._DLPFC_PEC	Brain: DLPFC (PEC) :: Homogenate :: All transcripts :: EpiXcan	1.14821	0.25088	1	0.786326	1	ENSG00000251580	LINC02482			0.0405591	0.146215	0.164486	9.57212e-39	9.09484e-38	58	59	59	chr4	6672452	6675557	3106	-	GRCh37
6	19802395	ENSG00000228412	AL022068.1	lincRNA_gene	AMD	Brain._DLPFC_PEC	Brain: DLPFC (PEC) :: Homogenate :: All transcripts :: EpiXcan	-1.14817	0.250896	1	0.786326	1	ENSG00000228412	AL022068.1			-0.036979	0.193904	0.256598	1.11767e-63	1.89477e-62	40	40	40	chr6	19802395	19804983	2589	-	GRCh37
12	6573026	ENST00000396308	VAMP1-202	mRNA	AMD	Brain._DLPFC_PEC	Brain: DLPFC (PEC) :: Homogenate :: All transcripts :: EpiXcan	1.14803	0.250956	1	0.786442	1	ENSG00000139190	VAMP1	ENST00000396308	VAMP1-202	0.112781	0.0187586	0.037704	3.21342e-08	2.23514e-07	20	20	20	chr12	6573026	6579843	6818	-	GRCh37
8	26240414	ENSG00000104765	BNIP3L	gene	AMD	Brain._DLPFC_PEC	Brain: DLPFC (PEC) :: Homogenate :: All transcripts :: EpiXcan	1.14788	0.251016	1	0.786455	1	ENSG00000104765	BNIP3L			0.215142	0.00505584	0.0189369	2.71288e-05	6.41182e-05	4	4	4	chr8	26240414	26363152	122739	+	GRCh37
10	101088856	ENSG00000119946	CNNM1	gene	AMD	Brain._DLPFC_PEC	Brain: DLPFC (PEC) :: Homogenate :: All transcripts :: EpiXcan	1.14773	0.251081	1	0.786455	1	ENSG00000119946	CNNM1			0.108403	0.0191506	0.0405463	6.91331e-10	2.19964e-09	12	13	13	chr10	101088856	101154087	65232	+	GRCh37
10	100188913	ENST00000414009	HPS1-205	mRNA	AMD	Brain._DLPFC_PEC	Brain: DLPFC (PEC) :: Homogenate :: All transcripts :: EpiXcan	1.14772	0.251086	1	0.786455	1	ENSG00000107521	HPS1	ENST00000414009	HPS1-205	0.152026	0.0126697	0.0182399	0.000132724	0.000628784	11	12	12	chr10	100188913	100193848	4936	-	GRCh37
6	158530536	ENSG00000122335	SERAC1	gene	AMD	Brain._DLPFC_PEC	Brain: DLPFC (PEC) :: Homogenate :: All transcripts :: EpiXcan	1.14762	0.251124	1	0.786455	1	ENSG00000122335	SERAC1			0.0289614	0.32073	0.406529	2.12812e-115	1.03505e-113	36	36	36	chr6	158530536	158589312	58777	-	GRCh37
10	102822835	ENST00000477267	KAZALD1-204	processed_transcript	AMD	Brain._DLPFC_PEC	Brain: DLPFC (PEC) :: Homogenate :: All transcripts :: EpiXcan	1.14759	0.251138	1	0.786455	1	ENSG00000107821	KAZALD1	ENST00000477267	KAZALD1-204	0.11285	0.0232468	0.0159518	0.000380901	0.00170489	45	45	45	chr10	102822835	102827647	4813	+	GRCh37
19	15225795	ENSG00000105135	ILVBL	gene	AMD	Brain._DLPFC_PEC	Brain: DLPFC (PEC) :: Homogenate :: All transcripts :: EpiXcan	1.14757	0.251147	1	0.786455	1	ENSG00000105135	ILVBL			0.0524681	0.0825225	0.112226	5.55247e-26	3.54266e-25	49	50	50	chr19	15225795	15236596	10802	-	GRCh37
1	13801445	ENST00000376085	LRRC38-201	mRNA	AMD	Brain._DLPFC_PEC	Brain: DLPFC (PEC) :: Homogenate :: All transcripts :: EpiXcan	1.1475	0.251175	1	0.786455	1	ENSG00000162494	LRRC38	ENST00000376085	LRRC38-201	0.0724842	0.0416401	0.0109127	0.00324072	0.0128401	74	75	75	chr1	13801445	13840543	39099	-	GRCh37
7	76701068	ENSG00000225726	AC007000.2	pseudogene	AMD	Brain._DLPFC_PEC	Brain: DLPFC (PEC) :: Homogenate :: All transcripts :: EpiXcan	1.14747	0.251189	1	0.786455	1	ENSG00000225726	AC007000.2			0.519163	0.00138285	0.0140239	0.000320853	0.000698074	1	1	1	chr7	76701068	76701554	487	-	GRCh37
10	3282563	ENST00000417149	AL451164.1-201	lincRNA	AMD	Brain._DLPFC_PEC	Brain: DLPFC (PEC) :: Homogenate :: All transcripts :: EpiXcan	-1.14747	0.251189	1	0.786455	1	ENSG00000226762	RP11-298E9.6	ENST00000417149	AL451164.1-201	-0.245957	0.0050791	0.022926	1.79888e-05	9.45163e-05	1	1	1	chr10	3282563	3299402	16840	-	GRCh37
10	3282563	ENSG00000226762	AL451164.1	lincRNA_gene	AMD	Brain._DLPFC_PEC	Brain: DLPFC (PEC) :: Homogenate :: All transcripts :: EpiXcan	-1.14747	0.251189	1	0.786455	1	ENSG00000226762	AL451164.1			-0.327233	0.00290251	0.0116261	0.001046	0.0021948	1	1	1	chr10	3282563	3299402	16840	-	GRCh37
11	64107695	ENST00000356786	CCDC88B-202	mRNA	AMD	Brain._DLPFC_PEC	Brain: DLPFC (PEC) :: Homogenate :: All transcripts :: EpiXcan	1.14728	0.251267	1	0.786628	1	ENSG00000168071	CCDC88B	ENST00000356786	CCDC88B-202	0.113536	0.0199366	0.0373648	3.99546e-08	2.75488e-07	8	8	8	chr11	64107695	64125006	17312	+	GRCh37
1	19578329	ENST00000493700	MRTO4-203	processed_transcript	AMD	Brain._DLPFC_PEC	Brain: DLPFC (PEC) :: Homogenate :: All transcripts :: EpiXcan	1.14709	0.251343	1	0.786796	1	ENSG00000053372	MRTO4	ENST00000493700	MRTO4-203	0.0829619	0.0319213	0.0502919	1.7224e-10	1.4405e-09	36	36	36	chr1	19578329	19582546	4218	+	GRCh37
13	96233371	ENST00000361396	DZIP1-203	mRNA	AMD	Brain._DLPFC_PEC	Brain: DLPFC (PEC) :: Homogenate :: All transcripts :: EpiXcan	-1.14698	0.251389	1	0.786801	1	ENSG00000134874	DZIP1	ENST00000361396	DZIP1-203	-0.0987164	0.0244421	0.0415871	6.47389e-09	4.77994e-08	25	25	25	chr13	96233371	96296944	63574	-	GRCh37
15	81299374	ENSG00000156206	CFAP161	gene	AMD	Brain._DLPFC_PEC	Brain: DLPFC (PEC) :: Homogenate :: All transcripts :: EpiXcan	1.14698	0.251391	1	0.786801	1	ENSG00000156206	CFAP161			0.188803	0.00594793	0.0145503	0.00025626	0.000561747	16	16	16	chr15	81299374	81441516	142143	+	GRCh37
19	36233432	ENST00000600296	U2AF1L4-220	NMD_transcript_variant	AMD	Brain._DLPFC_PEC	Brain: DLPFC (PEC) :: Homogenate :: All transcripts :: EpiXcan	-1.14671	0.2515	1	0.78707	1	ENSG00000161265	U2AF1L4	ENST00000600296	U2AF1L4-220	-0.0972908	0.0442932	0.0253769	6.94537e-06	3.82019e-05	72	74	74	chr19	36233432	36236077	2646	-	GRCh37
12	10771538	ENSG00000060140	STYK1	gene	AMD	Brain._DLPFC_PEC	Brain: DLPFC (PEC) :: Homogenate :: All transcripts :: EpiXcan	-1.14654	0.251572	1	0.787134	1	ENSG00000060140	STYK1			-0.0551905	0.0805491	0.116795	3.72937e-27	2.47639e-26	32	32	32	chr12	10771538	10826917	55380	-	GRCh37
5	80531578	ENST00000512287	CKMT2-AS1-207	transcript	AMD	Brain._DLPFC_PEC	Brain: DLPFC (PEC) :: Homogenate :: All transcripts :: EpiXcan	1.14651	0.251585	1	0.787134	1	ENSG00000247572	CKMT2-AS1	ENST00000512287	CKMT2-AS1-207	0.0358145	0.186065	0.236234	1.7515e-50	7.81785e-49	19	19	19	chr5	80531578	80597342	65765	-	GRCh37
6	110147725	ENSG00000232311	AL512303.1	lincRNA_gene	AMD	Brain._DLPFC_PEC	Brain: DLPFC (PEC) :: Homogenate :: All transcripts :: EpiXcan	1.1465	0.251588	1	0.787134	1	ENSG00000232311	AL512303.1			0.130885	0.015012	0.0172531	6.67814e-05	0.000153009	30	31	31	chr6	110147725	110149988	2264	+	GRCh37
1	151102551	ENST00000563624	AL592424.1-201	transcript	AMD	Brain._DLPFC_PEC	Brain: DLPFC (PEC) :: Homogenate :: All transcripts :: EpiXcan	1.14638	0.25164	1	0.787222	1	ENSG00000261168	RP11-68I18.10	ENST00000563624	AL592424.1-201	0.148968	0.0109291	0.0126711	0.00151953	0.00628591	18	18	18	chr1	151102551	151104086	1536	-	GRCh37
9	14993310	ENSG00000215237	AL592293.1	pseudogene	AMD	Brain._DLPFC_PEC	Brain: DLPFC (PEC) :: Homogenate :: All transcripts :: EpiXcan	-1.14631	0.251665	1	0.787231	1	ENSG00000215237	AL592293.1			-0.0400434	0.154628	0.221783	1.83602e-54	2.5632e-53	17	17	17	chr9	14993310	15019727	26418	+	GRCh37
9	100961311	ENST00000375063	TBC1D2-202	mRNA	AMD	Brain._DLPFC_PEC	Brain: DLPFC (PEC) :: Homogenate :: All transcripts :: EpiXcan	-1.14612	0.251747	1	0.787415	1	ENSG00000095383	TBC1D2	ENST00000375063	TBC1D2-202	-0.0760257	0.0407376	0.0652631	1.02909e-13	1.07585e-12	24	24	24	chr9	100961311	100975832	14522	-	GRCh37
15	45460032	ENST00000558294	SHF-203	mRNA	AMD	Brain._DLPFC_PEC	Brain: DLPFC (PEC) :: Homogenate :: All transcripts :: EpiXcan	-1.14588	0.251845	1	0.787592	1	ENSG00000138606	SHF	ENST00000558294	SHF-203	-0.134644	0.0170416	0.0161985	0.000323228	0.0014581	20	23	23	chr15	45460032	45467524	7493	-	GRCh37
1	236998916	ENST00000366576	MTR-201	mRNA	AMD	Brain._DLPFC_PEC	Brain: DLPFC (PEC) :: Homogenate :: All transcripts :: EpiXcan	1.14578	0.251887	1	0.787592	1	ENSG00000116984	MTR	ENST00000366576	MTR-201	0.105318	0.0223459	0.0365791	3.79889e-08	2.62444e-07	16	16	16	chr1	236998916	237063718	64803	+	GRCh37
6	24706324	ENST00000378102	C6orf62-201	mRNA	AMD	Brain._DLPFC_PEC	Brain: DLPFC (PEC) :: Homogenate :: All transcripts :: EpiXcan	1.14578	0.251888	1	0.787592	1	ENSG00000112308	C6orf62	ENST00000378102	C6orf62-201	0.0594351	0.0762869	0.0966016	1.17819e-19	1.70906e-18	28	28	28	chr6	24706324	24720226	13903	-	GRCh37
3	121488610	ENST00000310864	IQCB1-201	mRNA	AMD	Brain._DLPFC_PEC	Brain: DLPFC (PEC) :: Homogenate :: All transcripts :: EpiXcan	-1.14576	0.251895	1	0.787592	1	ENSG00000173226	IQCB1	ENST00000310864	IQCB1-201	-0.0236827	0.389791	0.484066	3.95219e-129	1.05791e-126	34	34	34	chr3	121488610	121553926	65317	-	GRCh37
6	24701135	ENST00000607014	AL031775.1-201	transcript	AMD	Brain._DLPFC_PEC	Brain: DLPFC (PEC) :: Homogenate :: All transcripts :: EpiXcan	-1.14552	0.251992	1	0.7876	1	ENSG00000272345	RP1-30M3.5	ENST00000607014	AL031775.1-201	-0.191511	0.00721184	0.0136851	0.000974458	0.00413635	16	16	16	chr6	24701135	24702021	887	-	GRCh37
9	137533620	ENSG00000130635	COL5A1	gene	AMD	Brain._DLPFC_PEC	Brain: DLPFC (PEC) :: Homogenate :: All transcripts :: EpiXcan	-1.1455	0.252003	1	0.7876	1	ENSG00000130635	COL5A1			-0.0715112	0.0565375	0.0986817	4.94535e-23	2.83916e-22	19	19	19	chr9	137533620	137736686	203067	+	GRCh37
18	47793252	ENSG00000141644	MBD1	gene	AMD	Brain._DLPFC_PEC	Brain: DLPFC (PEC) :: Homogenate :: All transcripts :: EpiXcan	1.1455	0.252003	1	0.7876	1	ENSG00000141644	MBD1			0.151879	0.0103154	0.0166916	8.17196e-05	0.000185982	10	10	10	chr18	47793252	47808144	14893	-	GRCh37
10	18943793	ENST00000414939	NSUN6-202	lincRNA	AMD	Brain._DLPFC_PEC	Brain: DLPFC (PEC) :: Homogenate :: All transcripts :: EpiXcan	1.14546	0.252018	1	0.7876	1	ENSG00000152487	ARL5B-AS1	ENST00000414939	NSUN6-202	0.0551511	0.0814077	0.122566	1.0997e-24	1.99742e-23	20	20	20	chr10	18943793	18948167	4375	-	GRCh37
10	49654077	ENSG00000128805	ARHGAP22	gene	AMD	Brain._DLPFC_PEC	Brain: DLPFC (PEC) :: Homogenate :: All transcripts :: EpiXcan	1.14534	0.252067	1	0.7876	1	ENSG00000128805	ARHGAP22			0.0535861	0.0824073	0.104149	4.62259e-24	2.75619e-23	31	32	32	chr10	49654077	49864310	210234	-	GRCh37
22	21057209	ENST00000452055	TMEM191A-209	aberrant_processed_transcript	AMD	Brain._DLPFC_PEC	Brain: DLPFC (PEC) :: Homogenate :: All transcripts :: EpiXcan	-1.14527	0.252098	1	0.7876	1	ENSG00000226287	TMEM191A	ENST00000452055	TMEM191A-209	-0.0999262	0.0269428	0.0527252	5.69211e-11	4.94196e-10	15	15	15	chr22	21057209	21058894	1686	+	GRCh37
16	30768744	ENSG00000196118	CCDC189	gene	AMD	Brain._DLPFC_PEC	Brain: DLPFC (PEC) :: Homogenate :: All transcripts :: EpiXcan	1.14524	0.252111	1	0.7876	1	ENSG00000196118	CCDC189			0.032781	0.221623	0.277991	2.25081e-70	4.44705e-69	18	18	18	chr16	30768744	30774031	5288	-	GRCh37
5	161277603	ENST00000519621	GABRA1-206	mRNA	AMD	Brain._DLPFC_PEC	Brain: DLPFC (PEC) :: Homogenate :: All transcripts :: EpiXcan	1.14523	0.252113	1	0.7876	1	ENSG00000022355	GABRA1	ENST00000519621	GABRA1-206	0.130271	0.0151986	0.0306978	6.46154e-07	3.96431e-06	24	24	24	chr5	161277603	161300236	22634	+	GRCh37
1	39980628	ENST00000447263	OXCT2P1-201	pseudogene	AMD	Brain._DLPFC_PEC	Brain: DLPFC (PEC) :: Homogenate :: All transcripts :: EpiXcan	1.14495	0.252231	1	0.7876	1	ENSG00000237624	OXCT2P1	ENST00000447263	OXCT2P1-201	0.0424632	0.23132	0.271791	1.59941e-59	9.16618e-58	77	77	77	chr1	39980628	39982162	1535	+	GRCh37
11	63753325	ENST00000301453	OTUB1-201	aberrant_processed_transcript	AMD	Brain._DLPFC_PEC	Brain: DLPFC (PEC) :: Homogenate :: All transcripts :: EpiXcan	1.14489	0.252255	1	0.7876	1	ENSG00000167770	OTUB1	ENST00000301453	OTUB1-201	0.153305	0.0160404	0.0250912	6.94647e-06	3.82039e-05	14	14	14	chr11	63753325	63765883	12559	+	GRCh37
22	24376133	ENST00000436103	GSTT1-010	mRNA	AMD	Brain._DLPFC_PEC	Brain: DLPFC (PEC) :: Homogenate :: All transcripts :: EpiXcan	1.14488	0.252259	1	0.7876	1	ENSG00000184674	GSTT1	ENST00000436103	GSTT1-010	0.0405461	0.266987	0.311466	9.23026e-70	6.84933e-68	50	54	54	chr22	24376133	24379492	3360	-	GRCh37
3	142275225	ENST00000515149	ATR-208	mRNA	AMD	Brain._DLPFC_PEC	Brain: DLPFC (PEC) :: Homogenate :: All transcripts :: EpiXcan	-1.14486	0.252267	1	0.7876	1	ENSG00000175054	ATR	ENST00000515149	ATR-208	-0.145942	0.0149357	0.0138816	0.000873618	0.00372993	22	22	22	chr3	142275225	142281286	6062	-	GRCh37
19	51226586	ENSG00000105472	CLEC11A	gene	AMD	Brain._DLPFC_PEC	Brain: DLPFC (PEC) :: Homogenate :: All transcripts :: EpiXcan	1.14481	0.252289	1	0.7876	1	ENSG00000105472	CLEC11A			0.187649	0.00826874	0.0256551	9.99336e-07	2.62328e-06	2	2	2	chr19	51226586	51228974	2389	+	GRCh37
6	89790470	ENST00000369472	PNRC1-203	mRNA	AMD	Brain._DLPFC_PEC	Brain: DLPFC (PEC) :: Homogenate :: All transcripts :: EpiXcan	-1.14469	0.252337	1	0.7876	1	ENSG00000146278	PNRC1	ENST00000369472	PNRC1-203	-0.0287897	0.262977	0.316147	5.2207e-71	4.02225e-69	29	29	29	chr6	89790470	89794064	3595	+	GRCh37
1	228294380	ENST00000348259	MRPL55-204	mRNA	AMD	Brain._DLPFC_PEC	Brain: DLPFC (PEC) :: Homogenate :: All transcripts :: EpiXcan	-1.14464	0.252358	1	0.7876	1	ENSG00000162910	MRPL55	ENST00000348259	MRPL55-204	-0.0591875	0.0729497	0.102439	1.16689e-20	1.77124e-19	16	16	16	chr1	228294380	228296984	2605	-	GRCh37
1	56960419	ENSG00000162407	PLPP3	gene	AMD	Brain._DLPFC_PEC	Brain: DLPFC (PEC) :: Homogenate :: All transcripts :: EpiXcan	1.14446	0.252434	1	0.7876	1	ENSG00000162407	PLPP3			0.0606494	0.0684636	0.111928	7.96505e-26	5.05389e-25	14	14	14	chr1	56960419	57110974	150556	-	GRCh37
2	231921578	ENSG00000173692	PSMD1	gene	AMD	Brain._DLPFC_PEC	Brain: DLPFC (PEC) :: Homogenate :: All transcripts :: EpiXcan	1.14446	0.252435	1	0.7876	1	ENSG00000173692	PSMD1			0.175463	0.00729454	0.0197606	1.90475e-05	4.54998e-05	8	8	8	chr2	231921578	232037541	115964	+	GRCh37
1	166808681	ENSG00000143157	POGK	gene	AMD	Brain._DLPFC_PEC	Brain: DLPFC (PEC) :: Homogenate :: All transcripts :: EpiXcan	1.14445	0.252436	1	0.7876	1	ENSG00000143157	POGK			0.0414319	0.136721	0.162571	3.43132e-38	3.20593e-37	35	35	35	chr1	166808681	166825581	16901	+	GRCh37
16	2039661	ENSG00000127561	SYNGR3	gene	AMD	Brain._DLPFC_PEC	Brain: DLPFC (PEC) :: Homogenate :: All transcripts :: EpiXcan	-1.14441	0.252454	1	0.7876	1	ENSG00000127561	SYNGR3			-0.157522	0.00995766	0.025407	1.23218e-06	3.21005e-06	12	13	13	chr16	2039661	2044276	4616	+	GRCh37
11	113558272	ENSG00000166682	TMPRSS5	gene	AMD	Brain._DLPFC_PEC	Brain: DLPFC (PEC) :: Homogenate :: All transcripts :: EpiXcan	-1.14441	0.252455	1	0.7876	1	ENSG00000166682	TMPRSS5			-0.0286651	0.316223	0.375732	2.38714e-103	9.19924e-102	30	30	30	chr11	113558272	113577095	18824	-	GRCh37
12	56864736	ENSG00000135423	GLS2	gene	AMD	Brain._DLPFC_PEC	Brain: DLPFC (PEC) :: Homogenate :: All transcripts :: EpiXcan	1.14441	0.252455	1	0.7876	1	ENSG00000135423	GLS2			0.19337	0.00696867	0.0165284	9.64812e-05	0.000218484	9	9	9	chr12	56864736	56882198	17463	-	GRCh37
12	72647288	ENSG00000236333	TRHDE-AS1	processed_transcript	AMD	Brain._DLPFC_PEC	Brain: DLPFC (PEC) :: Homogenate :: All transcripts :: EpiXcan	1.14435	0.252479	1	0.7876	1	ENSG00000236333	TRHDE-AS1			0.0340669	0.217508	0.2659	2.24395e-66	4.06405e-65	17	18	18	chr12	72647288	72668687	21400	-	GRCh37
7	3341080	ENSG00000146555	SDK1	gene	AMD	Brain._DLPFC_PEC	Brain: DLPFC (PEC) :: Homogenate :: All transcripts :: EpiXcan	-1.14429	0.252505	1	0.7876	1	ENSG00000146555	SDK1			-0.0615358	0.0733428	0.102045	1.65048e-23	9.65942e-23	57	58	58	chr7	3341080	4308632	967553	+	GRCh37
2	196602427	ENST00000312428	DNAH7-201	mRNA	AMD	Brain._DLPFC_PEC	Brain: DLPFC (PEC) :: Homogenate :: All transcripts :: EpiXcan	1.14428	0.252509	1	0.7876	1	ENSG00000118997	DNAH7	ENST00000312428	DNAH7-201	0.0796973	0.0411812	0.0502948	1.55382e-10	1.30431e-09	22	22	22	chr2	196602427	196933536	331110	-	GRCh37
1	40306723	ENSG00000043514	TRIT1	gene	AMD	Brain._DLPFC_PEC	Brain: DLPFC (PEC) :: Homogenate :: All transcripts :: EpiXcan	-1.14424	0.252523	1	0.7876	1	ENSG00000043514	TRIT1			-0.026363	0.40946	0.49745	4.60197e-157	4.22121e-155	19	19	19	chr1	40306723	40349183	42461	-	GRCh37
17	40633304	ENST00000589759	ATP6V0A1-223	processed_transcript	AMD	Brain._DLPFC_PEC	Brain: DLPFC (PEC) :: Homogenate :: All transcripts :: EpiXcan	1.14415	0.252563	1	0.7876	1	ENSG00000033627	ATP6V0A1	ENST00000589759	ATP6V0A1-223	0.118703	0.0171318	0.0355555	8.12092e-08	5.43651e-07	7	7	7	chr17	40633304	40642626	9323	+	GRCh37
17	80059346	ENST00000389641	CCDC57-202	mRNA	AMD	Brain._DLPFC_PEC	Brain: DLPFC (PEC) :: Homogenate :: All transcripts :: EpiXcan	1.14409	0.252587	1	0.7876	1	ENSG00000176155	CCDC57	ENST00000389641	CCDC57-202	0.169487	0.00885217	0.0188215	0.00010878	0.00052092	8	8	8	chr17	80059346	80170689	111344	-	GRCh37
22	32772651	ENST00000420171	AL021937.1-201	lincRNA	AMD	Brain._DLPFC_PEC	Brain: DLPFC (PEC) :: Homogenate :: All transcripts :: EpiXcan	-1.14403	0.252611	1	0.7876	1	ENSG00000230736	RP1-149A16.3	ENST00000420171	AL021937.1-201	-0.0669042	0.0520857	0.0867087	1.89823e-17	2.46173e-16	19	20	20	chr22	32772651	32780330	7680	+	GRCh37
10	135294742	ENSG00000273336	OR7M1P	pseudogene	AMD	Brain._DLPFC_PEC	Brain: DLPFC (PEC) :: Homogenate :: All transcripts :: EpiXcan	-1.144	0.252623	1	0.7876	1	ENSG00000273336	OR7M1P			-0.0928786	0.0314301	0.046616	3.19312e-11	1.09966e-10	14	14	14	chr10	135294742	135295274	533	+	GRCh37
6	131481199	ENST00000479599	AKAP7-206	NMD_transcript_variant	AMD	Brain._DLPFC_PEC	Brain: DLPFC (PEC) :: Homogenate :: All transcripts :: EpiXcan	1.14394	0.252649	1	0.7876	1	ENSG00000118507	AKAP7	ENST00000479599	AKAP7-206	0.126036	0.016507	0.0162843	0.000321412	0.00145019	16	17	17	chr6	131481199	131490375	9177	+	GRCh37
17	25621148	ENST00000581089	WSB1-208	aberrant_processed_transcript	AMD	Brain._DLPFC_PEC	Brain: DLPFC (PEC) :: Homogenate :: All transcripts :: EpiXcan	1.14387	0.252677	1	0.7876	1	ENSG00000109046	WSB1	ENST00000581089	WSB1-208	0.027117	0.330751	0.400238	6.57776e-97	9.0356e-95	10	10	10	chr17	25621148	25630775	9628	+	GRCh37
16	77316025	ENST00000282849	ADAMTS18-201	mRNA	AMD	Brain._DLPFC_PEC	Brain: DLPFC (PEC) :: Homogenate :: All transcripts :: EpiXcan	1.14375	0.252726	1	0.7876	1	ENSG00000140873	ADAMTS18	ENST00000282849	ADAMTS18-201	0.0225817	0.464349	0.533202	3.8075e-150	1.59126e-147	32	34	34	chr16	77316025	77469011	152987	-	GRCh37
1	76252386	ENST00000471759	RABGGTB-208	processed_transcript	AMD	Brain._DLPFC_PEC	Brain: DLPFC (PEC) :: Homogenate :: All transcripts :: EpiXcan	1.14375	0.252729	1	0.7876	1	ENSG00000137955	RABGGTB	ENST00000471759	RABGGTB-208	0.0577065	0.0774216	0.0868551	1.25837e-17	1.64541e-16	28	30	30	chr1	76252386	76260488	8103	+	GRCh37
6	96025419	ENSG00000172469	MANEA	gene	AMD	Brain._DLPFC_PEC	Brain: DLPFC (PEC) :: Homogenate :: All transcripts :: EpiXcan	-1.1437	0.25275	1	0.7876	1	ENSG00000172469	MANEA			-0.0289708	0.291936	0.324254	1.56725e-86	4.28666e-85	66	68	68	chr6	96025419	96057333	31915	+	GRCh37
18	5392385	ENST00000542652	EPB41L3-205	processed_transcript	AMD	Brain._DLPFC_PEC	Brain: DLPFC (PEC) :: Homogenate :: All transcripts :: EpiXcan	-1.14365	0.25277	1	0.7876	1	ENSG00000082397	EPB41L3	ENST00000542652	EPB41L3-205	-0.13439	0.0134011	0.0120309	0.00202948	0.00826122	37	37	37	chr18	5392385	5466362	73978	-	GRCh37
13	25541380	ENST00000381871	TPTE2P1-201	processed_transcript	AMD	Brain._DLPFC_PEC	Brain: DLPFC (PEC) :: Homogenate :: All transcripts :: EpiXcan	-1.14363	0.252776	1	0.7876	1	ENSG00000253771	TPTE2P1	ENST00000381871	TPTE2P1-201	-0.0661586	0.0564039	0.0921032	1.24022e-18	1.70946e-17	28	28	28	chr13	25541380	25542593	1214	-	GRCh37
22	23412540	ENSG00000128266	GNAZ	gene	AMD	Brain._DLPFC_PEC	Brain: DLPFC (PEC) :: Homogenate :: All transcripts :: EpiXcan	1.14362	0.252781	1	0.7876	1	ENSG00000128266	GNAZ			0.0480128	0.131845	0.163647	2.28545e-38	2.14446e-37	45	56	56	chr22	23412540	23467224	54685	+	GRCh37
7	872138	ENST00000405266	SUN1-205	mRNA	AMD	Brain._DLPFC_PEC	Brain: DLPFC (PEC) :: Homogenate :: All transcripts :: EpiXcan	1.14347	0.252842	1	0.7876	1	ENSG00000164828	SUN1	ENST00000405266	SUN1-205	0.151745	0.0106659	0.0338345	1.77794e-07	1.15422e-06	11	11	11	chr7	872138	914537	42400	+	GRCh37
13	31309645	ENSG00000132965	ALOX5AP	gene	AMD	Brain._DLPFC_PEC	Brain: DLPFC (PEC) :: Homogenate :: All transcripts :: EpiXcan	-1.14344	0.252854	1	0.7876	1	ENSG00000132965	ALOX5AP			-0.16904	0.00901822	0.0173221	6.38303e-05	0.000146568	6	6	6	chr13	31309645	31338556	28912	+	GRCh37
5	141346437	ENST00000356143	RNF14-202	mRNA	AMD	Brain._DLPFC_PEC	Brain: DLPFC (PEC) :: Homogenate :: All transcripts :: EpiXcan	-1.14324	0.25294	1	0.7876	1	ENSG00000013561	RNF14	ENST00000356143	RNF14-202	-0.10387	0.0246836	0.0245347	8.45658e-06	4.60857e-05	36	36	36	chr5	141346437	141368750	22314	+	GRCh37
13	28009776	ENSG00000122033	MTIF3	gene	AMD	Brain._DLPFC_PEC	Brain: DLPFC (PEC) :: Homogenate :: All transcripts :: EpiXcan	1.14319	0.25296	1	0.7876	1	ENSG00000122033	MTIF3			0.0934398	0.0282608	0.0445633	9.16338e-11	3.06896e-10	30	30	30	chr13	28009776	28024739	14964	-	GRCh37
19	56831159	ENSG00000266907	AC006116.1	pseudogene	AMD	Brain._DLPFC_PEC	Brain: DLPFC (PEC) :: Homogenate :: All transcripts :: EpiXcan	-1.14319	0.252961	1	0.7876	1	ENSG00000266907	AC006116.1			-0.0932811	0.0326297	0.0676615	7.48541e-16	3.25483e-15	17	17	17	chr19	56831159	56833679	2521	-	GRCh37
12	11035186	ENST00000541977	PRH1-205	processed_transcript	AMD	Brain._DLPFC_PEC	Brain: DLPFC (PEC) :: Homogenate :: All transcripts :: EpiXcan	1.14316	0.252971	1	0.7876	1	ENSG00000111215	PRR4	ENST00000541977	PRH1-205	0.155758	0.0117015	0.0210025	4.20099e-05	0.000211304	16	16	16	chr12	11035186	11324143	288958	-	GRCh37
17	45660164	ENST00000534727	NPEPPS-222	aberrant_processed_transcript	AMD	Brain._DLPFC_PEC	Brain: DLPFC (PEC) :: Homogenate :: All transcripts :: EpiXcan	-1.14312	0.252989	1	0.7876	1	ENSG00000141279	NPEPPS	ENST00000534727	NPEPPS-222	-0.0907145	0.0285102	0.0218592	2.92036e-05	0.000149686	28	30	30	chr17	45660164	45663331	3168	+	GRCh37
22	46971909	ENSG00000075240	GRAMD4	gene	AMD	Brain._DLPFC_PEC	Brain: DLPFC (PEC) :: Homogenate :: All transcripts :: EpiXcan	1.1431	0.252997	1	0.7876	1	ENSG00000075240	GRAMD4			0.116937	0.0203107	0.0183558	3.70906e-05	8.67785e-05	43	44	44	chr22	46971909	47075688	103780	+	GRCh37
3	11858562	ENST00000460246	TAMM41-208	aberrant_processed_transcript	AMD	Brain._DLPFC_PEC	Brain: DLPFC (PEC) :: Homogenate :: All transcripts :: EpiXcan	1.14297	0.253051	1	0.7876	1	ENSG00000144559	TAMM41	ENST00000460246	TAMM41-208	0.270909	0.00338015	0.0136292	0.000975529	0.0041407	3	3	3	chr3	11858562	11871384	12823	-	GRCh37
4	164448273	ENST00000339875	MARCH1-202	mRNA	AMD	Brain._DLPFC_PEC	Brain: DLPFC (PEC) :: Homogenate :: All transcripts :: EpiXcan	-1.14295	0.253059	1	0.7876	1	ENSG00000145416	MARCH1	ENST00000339875	MARCH1-202	-0.233024	0.00443084	0.0163792	0.000292537	0.00132701	4	4	4	chr4	164448273	164534686	86414	-	GRCh37
1	2423739	ENST00000424657	AL139246.1-201	transcript	AMD	Brain._DLPFC_PEC	Brain: DLPFC (PEC) :: Homogenate :: All transcripts :: EpiXcan	1.1429	0.253082	1	0.7876	1	ENSG00000224387	RP3-395M20.2	ENST00000424657	AL139246.1-201	0.130604	0.0203509	0.0197028	7.62162e-05	0.000371928	23	24	24	chr1	2423739	2424697	959	-	GRCh37
11	8968841	ENST00000309134	TMEM9B-201	mRNA	AMD	Brain._DLPFC_PEC	Brain: DLPFC (PEC) :: Homogenate :: All transcripts :: EpiXcan	-1.14289	0.253083	1	0.7876	1	ENSG00000175348	TMEM9B	ENST00000309134	TMEM9B-201	-0.0905357	0.0363844	0.0235862	1.35349e-05	7.21891e-05	35	35	35	chr11	8968841	8985988	17148	-	GRCh37
12	123011793	ENSG00000184445	KNTC1	gene	AMD	Brain._DLPFC_PEC	Brain: DLPFC (PEC) :: Homogenate :: All transcripts :: EpiXcan	1.14289	0.253086	1	0.7876	1	ENSG00000184445	KNTC1			0.0909996	0.0295782	0.053284	1.09439e-12	4.08496e-12	19	19	19	chr12	123011793	123110943	99151	+	GRCh37
21	33640530	ENSG00000159055	MIS18A	gene	AMD	Brain._DLPFC_PEC	Brain: DLPFC (PEC) :: Homogenate :: All transcripts :: EpiXcan	-1.14286	0.253097	1	0.7876	1	ENSG00000159055	MIS18A			-0.0873823	0.0354067	0.070461	1.9551e-16	8.70842e-16	4	4	4	chr21	33640530	33651380	10851	-	GRCh37
9	14734664	ENSG00000164946	FREM1	gene	AMD	Brain._DLPFC_PEC	Brain: DLPFC (PEC) :: Homogenate :: All transcripts :: EpiXcan	1.14283	0.253107	1	0.7876	1	ENSG00000164946	FREM1			0.0393729	0.15272	0.228943	1.56205e-56	2.28382e-55	41	41	41	chr9	14734664	14910993	176330	-	GRCh37
19	38924339	ENST00000355481	RYR1-201	mRNA	AMD	Brain._DLPFC_PEC	Brain: DLPFC (PEC) :: Homogenate :: All transcripts :: EpiXcan	-1.14283	0.25311	1	0.7876	1	ENSG00000196218	RYR1	ENST00000355481	RYR1-201	-0.0552964	0.0853544	0.0699848	1.80713e-14	1.97965e-13	59	59	59	chr19	38924339	39078204	153866	+	GRCh37
13	21140585	ENSG00000032742	IFT88	gene	AMD	Brain._DLPFC_PEC	Brain: DLPFC (PEC) :: Homogenate :: All transcripts :: EpiXcan	1.14272	0.253155	1	0.78767	1	ENSG00000032742	IFT88			0.0306051	0.276122	0.350385	5.22132e-94	1.66393e-92	40	40	40	chr13	21140585	21265503	124919	+	GRCh37
1	169077145	ENST00000494797	ATP1B1-203	mRNA	AMD	Brain._DLPFC_PEC	Brain: DLPFC (PEC) :: Homogenate :: All transcripts :: EpiXcan	-1.14266	0.253181	1	0.787672	1	ENSG00000143153	ATP1B1	ENST00000494797	ATP1B1-203	-0.0573966	0.0890084	0.135706	1.65705e-27	3.37665e-26	24	24	24	chr1	169077145	169096637	19493	+	GRCh37
1	17215033	ENSG00000238142	BX284668.5	lincRNA_gene	AMD	Brain._DLPFC_PEC	Brain: DLPFC (PEC) :: Homogenate :: All transcripts :: EpiXcan	1.14261	0.253201	1	0.787672	1	ENSG00000238142	BX284668.5			0.0562824	0.0954895	0.14302	2.11427e-33	1.72313e-32	54	71	71	chr1	17215033	17216144	1112	-	GRCh37
8	41386725	ENSG00000147536	GINS4	gene	AMD	Brain._DLPFC_PEC	Brain: DLPFC (PEC) :: Homogenate :: All transcripts :: EpiXcan	1.14255	0.253227	1	0.78768	1	ENSG00000147536	GINS4			0.0808369	0.0375044	0.0645366	2.38203e-15	1.0124e-14	21	22	22	chr8	41386725	41402565	15841	+	GRCh37
3	58549844	ENSG00000168309	FAM107A	gene	AMD	Brain._DLPFC_PEC	Brain: DLPFC (PEC) :: Homogenate :: All transcripts :: EpiXcan	-1.14238	0.253297	1	0.787828	1	ENSG00000168309	FAM107A			-0.0760548	0.0377821	0.0180652	4.05303e-05	9.45328e-05	57	58	58	chr3	58549844	58613337	63494	-	GRCh37
3	179065480	ENSG00000171109	MFN1	gene	AMD	Brain._DLPFC_PEC	Brain: DLPFC (PEC) :: Homogenate :: All transcripts :: EpiXcan	-1.14218	0.253379	1	0.787954	1	ENSG00000171109	MFN1			-0.0360375	0.182709	0.252517	4.94719e-63	8.24782e-62	20	20	20	chr3	179065480	179112719	47240	+	GRCh37
9	97021610	ENST00000340911	ZNF169-201	mRNA	AMD	Brain._DLPFC_PEC	Brain: DLPFC (PEC) :: Homogenate :: All transcripts :: EpiXcan	-1.14213	0.253399	1	0.787954	1	ENSG00000175787	ZNF169	ENST00000340911	ZNF169-201	-0.11649	0.0187624	0.0235577	1.44764e-05	7.69282e-05	19	21	21	chr9	97021610	97063736	42127	+	GRCh37
2	218151	ENST00000403657	SH3YL1-203	mRNA	AMD	Brain._DLPFC_PEC	Brain: DLPFC (PEC) :: Homogenate :: All transcripts :: EpiXcan	-1.14211	0.253407	1	0.787954	1	ENSG00000035115	SH3YL1	ENST00000403657	SH3YL1-203	-0.0982125	0.0248446	0.04178	5.76291e-09	4.27638e-08	11	12	12	chr2	218151	261323	43173	-	GRCh37
17	80400520	ENST00000585044	C17orf62-237	aberrant_processed_transcript	AMD	Brain._DLPFC_PEC	Brain: DLPFC (PEC) :: Homogenate :: All transcripts :: EpiXcan	1.14202	0.253446	1	0.788006	1	ENSG00000178927	C17orf62	ENST00000585044	C17orf62-237	0.0608227	0.0695915	0.108039	1.12378e-21	1.79564e-20	16	16	16	chr17	80400520	80407985	7466	-	GRCh37
20	3767578	ENSG00000101224	CDC25B	gene	AMD	Brain._DLPFC_PEC	Brain: DLPFC (PEC) :: Homogenate :: All transcripts :: EpiXcan	1.1419	0.253496	1	0.78809	1	ENSG00000101224	CDC25B			0.0360748	0.179959	0.243963	4.62624e-60	7.29435e-59	34	35	35	chr20	3767578	3786762	19185	+	GRCh37
15	66628544	ENST00000261881	TIPIN-201	mRNA	AMD	Brain._DLPFC_PEC	Brain: DLPFC (PEC) :: Homogenate :: All transcripts :: EpiXcan	1.14181	0.253535	1	0.788139	1	ENSG00000075131	TIPIN	ENST00000261881	TIPIN-201	0.0630754	0.0580548	0.0878507	5.52803e-18	7.36746e-17	20	20	20	chr15	66628544	66649054	20511	-	GRCh37
18	44388353	ENSG00000078043	PIAS2	gene	AMD	Brain._DLPFC_PEC	Brain: DLPFC (PEC) :: Homogenate :: All transcripts :: EpiXcan	-1.1417	0.253577	1	0.788193	1	ENSG00000078043	PIAS2			-0.177403	0.00877119	0.0147109	0.000226259	0.000498154	10	10	10	chr18	44388353	44500123	111771	-	GRCh37
5	175490751	ENST00000508296	FAM153B-208	NMD_transcript_variant	AMD	Brain._DLPFC_PEC	Brain: DLPFC (PEC) :: Homogenate :: All transcripts :: EpiXcan	1.14164	0.253603	1	0.788193	1	ENSG00000182230	FAM153B	ENST00000508296	FAM153B-208	0.0856725	0.0781181	0.111505	1.9782e-22	3.26267e-21	33	33	33	chr5	175490751	175553958	63208	+	GRCh37
8	144373574	ENST00000521537	ZNF696-205	mRNA	AMD	Brain._DLPFC_PEC	Brain: DLPFC (PEC) :: Homogenate :: All transcripts :: EpiXcan	-1.1416	0.253621	1	0.788193	1	ENSG00000185730	ZNF696	ENST00000521537	ZNF696-205	-0.0953891	0.0261497	0.0438808	2.31502e-09	1.77158e-08	14	14	14	chr8	144373574	144375482	1909	+	GRCh37
3	66429221	ENST00000273261	LRIG1-201	mRNA	AMD	Brain._DLPFC_PEC	Brain: DLPFC (PEC) :: Homogenate :: All transcripts :: EpiXcan	1.14144	0.253685	1	0.788323	1	ENSG00000144749	LRIG1	ENST00000273261	LRIG1-201	0.0936572	0.0240764	0.0259654	4.61079e-06	2.58492e-05	26	28	28	chr3	66429221	66551356	122136	-	GRCh37
15	102193801	ENSG00000185418	TARSL2	gene	AMD	Brain._DLPFC_PEC	Brain: DLPFC (PEC) :: Homogenate :: All transcripts :: EpiXcan	-1.14138	0.253712	1	0.788333	1	ENSG00000185418	TARSL2			-0.0789301	0.0402051	0.0454617	4.86195e-11	1.65664e-10	26	26	26	chr15	102193801	102264807	71007	-	GRCh37
3	156865585	ENST00000474539	CCNL1-215	aberrant_processed_transcript	AMD	Brain._DLPFC_PEC	Brain: DLPFC (PEC) :: Homogenate :: All transcripts :: EpiXcan	-1.14125	0.253765	1	0.788428	1	ENSG00000163660	CCNL1	ENST00000474539	CCNL1-215	-0.0853316	0.0342783	0.0564292	9.89503e-12	9.05973e-11	15	15	15	chr3	156865585	156871617	6033	-	GRCh37
1	24683527	ENST00000337248	STPG1-202	mRNA	AMD	Brain._DLPFC_PEC	Brain: DLPFC (PEC) :: Homogenate :: All transcripts :: EpiXcan	1.14113	0.253814	1	0.788452	1	ENSG00000001460	STPG1	ENST00000337248	STPG1-202	0.0236988	0.447914	0.511029	7.64444e-140	2.51786e-137	26	27	27	chr1	24683527	24740230	56704	-	GRCh37
16	22493285	ENST00000418592	SMG1P1-205	processed_transcript	AMD	Brain._DLPFC_PEC	Brain: DLPFC (PEC) :: Homogenate :: All transcripts :: EpiXcan	-1.14112	0.253819	1	0.788452	1	ENSG00000237296	SMG1P1	ENST00000418592	SMG1P1-205	-0.139199	0.016875	0.0366495	5.74113e-08	3.90084e-07	13	14	14	chr16	22493285	22502712	9428	+	GRCh37
12	49297932	ENST00000320516	CCDC65-202	mRNA	AMD	Brain._DLPFC_PEC	Brain: DLPFC (PEC) :: Homogenate :: All transcripts :: EpiXcan	-1.14079	0.253958	1	0.78863	1	ENSG00000139537	CCDC65	ENST00000320516	CCDC65-202	-0.0552382	0.0759423	0.117228	9.92691e-24	1.73035e-22	9	10	10	chr12	49297932	49315358	17427	+	GRCh37
5	17107469	ENST00000606282	AC026790.2-201	lincRNA	AMD	Brain._DLPFC_PEC	Brain: DLPFC (PEC) :: Homogenate :: All transcripts :: EpiXcan	1.14077	0.253966	1	0.78863	1	ENSG00000271892	CTD-2228A4.1	ENST00000606282	AC026790.2-201	0.034625	0.21277	0.276515	6.36815e-61	3.78167e-59	56	56	56	chr5	17107469	17107898	430	-	GRCh37
1	32095463	ENSG00000162517	PEF1	gene	AMD	Brain._DLPFC_PEC	Brain: DLPFC (PEC) :: Homogenate :: All transcripts :: EpiXcan	-1.14075	0.253972	1	0.78863	1	ENSG00000162517	PEF1			-0.0773809	0.0381875	0.0653288	2.49658e-15	1.06016e-14	7	7	7	chr1	32095463	32110497	15035	-	GRCh37
10	89102493	ENSG00000224914	LINC00863	lincRNA_gene	AMD	Brain._DLPFC_PEC	Brain: DLPFC (PEC) :: Homogenate :: All transcripts :: EpiXcan	1.14075	0.253976	1	0.78863	1	ENSG00000224914	LINC00863			0.0423199	0.141362	0.0609056	1.40634e-14	5.75611e-14	129	130	130	chr10	89102493	89117639	15147	+	GRCh37
19	35521588	ENSG00000105711	SCN1B	gene	AMD	Brain._DLPFC_PEC	Brain: DLPFC (PEC) :: Homogenate :: All transcripts :: EpiXcan	-1.14071	0.25399	1	0.78863	1	ENSG00000105711	SCN1B			-0.100107	0.0270216	0.0547385	5.52983e-13	2.09916e-12	7	7	7	chr19	35521588	35531352	9765	+	GRCh37
6	134274333	ENST00000367871	TBPL1-203	mRNA	AMD	Brain._DLPFC_PEC	Brain: DLPFC (PEC) :: Homogenate :: All transcripts :: EpiXcan	1.14052	0.254069	1	0.788766	1	ENSG00000028839	TBPL1	ENST00000367871	TBPL1-203	0.125173	0.0158031	0.0156661	0.000368619	0.00165275	12	13	13	chr6	134274333	134305861	31529	+	GRCh37
20	5080486	ENST00000342308	TMEM230-202	mRNA	AMD	Brain._DLPFC_PEC	Brain: DLPFC (PEC) :: Homogenate :: All transcripts :: EpiXcan	-1.14048	0.254085	1	0.788766	1	ENSG00000089063	TMEM230	ENST00000342308	TMEM230-202	-0.0428257	0.14352	0.171858	5.41667e-35	1.47261e-33	70	75	75	chr20	5080486	5093733	13248	-	GRCh37
12	22346325	ENST00000396037	ST8SIA1-203	mRNA	AMD	Brain._DLPFC_PEC	Brain: DLPFC (PEC) :: Homogenate :: All transcripts :: EpiXcan	-1.1404	0.25412	1	0.788766	1	ENSG00000111728	ST8SIA1	ENST00000396037	ST8SIA1-203	-0.0987161	0.0239967	0.0215227	3.34843e-05	0.000170424	30	30	30	chr12	22346325	22487648	141324	-	GRCh37
6	144179199	ENST00000604280	AL049844.2-201	processed_pseudogene	AMD	Brain._DLPFC_PEC	Brain: DLPFC (PEC) :: Homogenate :: All transcripts :: EpiXcan	-1.14029	0.254164	1	0.788766	1	ENSG00000270890	RP3-468K18.6	ENST00000604280	AL049844.2-201	-0.209418	0.00570032	0.0230546	1.85802e-05	9.7479e-05	6	6	6	chr6	144179199	144179826	628	-	GRCh37
4	103339759	ENST00000502883	AC098487.1-201	lincRNA	AMD	Brain._DLPFC_PEC	Brain: DLPFC (PEC) :: Homogenate :: All transcripts :: EpiXcan	-1.14011	0.25424	1	0.788766	1	ENSG00000248161	RP11-499E18.1	ENST00000502883	AC098487.1-201	-0.0456966	0.113275	0.16887	1.63115e-34	4.34783e-33	31	31	31	chr4	103339759	103352406	12648	-	GRCh37
7	149571065	ENST00000479613	ATP6V0E2-207	mRNA	AMD	Brain._DLPFC_PEC	Brain: DLPFC (PEC) :: Homogenate :: All transcripts :: EpiXcan	-1.14006	0.254261	1	0.788766	1	ENSG00000171130	ATP6V0E2	ENST00000479613	ATP6V0E2-207	-0.0733987	0.0457987	0.0570675	8.5794e-12	7.89595e-11	20	20	20	chr7	149571065	149577778	6714	+	GRCh37
16	765115	ENST00000568223	METRN-204	mRNA	AMD	Brain._DLPFC_PEC	Brain: DLPFC (PEC) :: Homogenate :: All transcripts :: EpiXcan	-1.13988	0.254337	1	0.788766	1	ENSG00000103260	METRN	ENST00000568223	METRN-204	-0.057445	0.0915174	0.13325	5.32614e-27	1.06428e-25	12	12	12	chr16	765115	769655	4541	+	GRCh37
2	38358247	ENST00000413828	CYP1B1-AS1-201	transcript	AMD	Brain._DLPFC_PEC	Brain: DLPFC (PEC) :: Homogenate :: All transcripts :: EpiXcan	1.13985	0.254348	1	0.788766	1	ENSG00000232973	CYP1B1-AS1	ENST00000413828	CYP1B1-AS1-201	0.0633627	0.0810292	0.0941673	5.50946e-19	7.74585e-18	43	43	43	chr2	38358247	38408997	50751	+	GRCh37
5	96496571	ENST00000283109	RIOK2-201	mRNA	AMD	Brain._DLPFC_PEC	Brain: DLPFC (PEC) :: Homogenate :: All transcripts :: EpiXcan	1.13983	0.254357	1	0.788766	1	ENSG00000058729	RIOK2	ENST00000283109	RIOK2-201	0.0373956	0.182298	0.222023	1.5506e-47	6.36631e-46	28	28	28	chr5	96496571	96518964	22394	-	GRCh37
7	5429081	ENST00000399434	TNRC18-202	mRNA	AMD	Brain._DLPFC_PEC	Brain: DLPFC (PEC) :: Homogenate :: All transcripts :: EpiXcan	-1.13977	0.254383	1	0.788766	1	ENSG00000182095	TNRC18	ENST00000399434	TNRC18-202	-0.052136	0.102286	0.141694	8.5161e-29	1.82652e-27	23	23	23	chr7	5429081	5465045	35965	-	GRCh37
10	3146916	ENST00000415005	PFKP-206	mRNA	AMD	Brain._DLPFC_PEC	Brain: DLPFC (PEC) :: Homogenate :: All transcripts :: EpiXcan	-1.13976	0.254384	1	0.788766	1	ENSG00000067057	PFKP	ENST00000415005	PFKP-206	-0.052529	0.0964799	0.169987	9.33177e-35	2.51538e-33	8	9	9	chr10	3146916	3155708	8793	+	GRCh37
4	37978931	ENST00000446803	TBC1D1-209	mRNA	AMD	Brain._DLPFC_PEC	Brain: DLPFC (PEC) :: Homogenate :: All transcripts :: EpiXcan	1.13973	0.254397	1	0.788766	1	ENSG00000065882	TBC1D1	ENST00000446803	TBC1D1-209	0.120488	0.02185	0.0157536	0.000398043	0.0017775	47	47	47	chr4	37978931	38091686	112756	+	GRCh37
11	637293	ENST00000176183	DRD4-201	mRNA	AMD	Brain._DLPFC_PEC	Brain: DLPFC (PEC) :: Homogenate :: All transcripts :: EpiXcan	-1.1397	0.254413	1	0.788766	1	ENSG00000069696	DRD4	ENST00000176183	DRD4-201	-0.157836	0.0119957	0.015193	0.000501115	0.00220519	15	15	15	chr11	637293	640706	3414	+	GRCh37
10	105148798	ENST00000369825	USMG5-205	mRNA	AMD	Brain._DLPFC_PEC	Brain: DLPFC (PEC) :: Homogenate :: All transcripts :: EpiXcan	-1.1397	0.254413	1	0.788766	1	ENSG00000173915	USMG5	ENST00000369825	USMG5-205	-0.0348367	0.21458	0.266912	1.19462e-57	6.48956e-56	21	21	21	chr10	105148798	105155780	6983	-	GRCh37
22	25855943	ENST00000609084	CRYBB2P1-205	processed_transcript	AMD	Brain._DLPFC_PEC	Brain: DLPFC (PEC) :: Homogenate :: All transcripts :: EpiXcan	-1.13966	0.254429	1	0.788766	1	ENSG00000100058	CRYBB2P1	ENST00000609084	CRYBB2P1-205	-0.0296027	0.207935	0.284633	1.25347e-62	7.78268e-61	25	25	25	chr22	25855943	25857635	1693	+	GRCh37
2	114384853	ENST00000467600	RABL2A-212	aberrant_processed_transcript	AMD	Brain._DLPFC_PEC	Brain: DLPFC (PEC) :: Homogenate :: All transcripts :: EpiXcan	-1.13959	0.254456	1	0.788766	1	ENSG00000144134	RABL2A	ENST00000467600	RABL2A-212	-0.0972306	0.035321	0.0576169	5.61842e-12	5.22348e-11	17	17	17	chr2	114384853	114393090	8238	+	GRCh37
19	17712137	ENSG00000130477	UNC13A	gene	AMD	Brain._DLPFC_PEC	Brain: DLPFC (PEC) :: Homogenate :: All transcripts :: EpiXcan	1.13957	0.254465	1	0.788766	1	ENSG00000130477	UNC13A			0.101751	0.0283122	0.0526671	1.52742e-12	5.65233e-12	22	22	22	chr19	17712137	17799401	87265	-	GRCh37
16	56395472	ENST00000492830	AMFR-202	mRNA	AMD	Brain._DLPFC_PEC	Brain: DLPFC (PEC) :: Homogenate :: All transcripts :: EpiXcan	1.13956	0.254469	1	0.788766	1	ENSG00000159461	AMFR	ENST00000492830	AMFR-202	0.0935156	0.0261244	0.030279	7.6302e-07	4.64794e-06	18	18	18	chr16	56395472	56437029	41558	-	GRCh37
19	28281399	ENST00000590523	LINC00662-206	lincRNA	AMD	Brain._DLPFC_PEC	Brain: DLPFC (PEC) :: Homogenate :: All transcripts :: EpiXcan	-1.13948	0.254504	1	0.788766	1	ENSG00000261824	LINC00662	ENST00000590523	LINC00662-206	-0.0800857	0.037141	0.0578406	5.90732e-12	5.48517e-11	5	5	5	chr19	28281399	28284848	3450	-	GRCh37
5	52856505	ENST00000506765	NDUFS4-203	mRNA	AMD	Brain._DLPFC_PEC	Brain: DLPFC (PEC) :: Homogenate :: All transcripts :: EpiXcan	-1.13941	0.254533	1	0.788766	1	ENSG00000164258	NDUFS4	ENST00000506765	NDUFS4-203	-0.0932597	0.0335569	0.0428365	3.26354e-09	2.46717e-08	22	22	22	chr5	52856505	52979168	122664	+	GRCh37
1	153901977	ENSG00000198837	DENND4B	gene	AMD	Brain._DLPFC_PEC	Brain: DLPFC (PEC) :: Homogenate :: All transcripts :: EpiXcan	1.13939	0.254539	1	0.788766	1	ENSG00000198837	DENND4B			0.385421	0.00287477	0.0142425	0.000295255	0.000644358	3	3	3	chr1	153901977	153919172	17196	-	GRCh37
16	56716336	ENSG00000187193	MT1X	gene	AMD	Brain._DLPFC_PEC	Brain: DLPFC (PEC) :: Homogenate :: All transcripts :: EpiXcan	1.13923	0.254606	1	0.788766	1	ENSG00000187193	MT1X			0.179328	0.00785484	0.0277023	2.92256e-07	7.96653e-07	6	6	6	chr16	56716336	56718108	1773	+	GRCh37
6	134303955	ENST00000477527	TBPL1-206	processed_transcript	AMD	Brain._DLPFC_PEC	Brain: DLPFC (PEC) :: Homogenate :: All transcripts :: EpiXcan	1.1392	0.254621	1	0.788766	1	ENSG00000028839	TBPL1	ENST00000477527	TBPL1-206	0.159295	0.0103532	0.0127489	0.00140238	0.00582988	17	17	17	chr6	134303955	134308637	4683	+	GRCh37
7	140033591	ENST00000469636	SLC37A3-211	mRNA	AMD	Brain._DLPFC_PEC	Brain: DLPFC (PEC) :: Homogenate :: All transcripts :: EpiXcan	1.13906	0.254677	1	0.788766	1	ENSG00000157800	SLC37A3	ENST00000469636	SLC37A3-211	0.0506429	0.107035	0.124208	4.11579e-25	7.61777e-24	61	62	62	chr7	140033591	140043289	9699	-	GRCh37
5	87564712	ENST00000513011	TMEM161B-AS1-212	transcript	AMD	Brain._DLPFC_PEC	Brain: DLPFC (PEC) :: Homogenate :: All transcripts :: EpiXcan	-1.13902	0.254695	1	0.788766	1	ENSG00000247828	TMEM161B-AS1	ENST00000513011	TMEM161B-AS1-212	-0.059871	0.0479911	0.0436387	2.62856e-09	2.00252e-08	37	37	37	chr5	87564712	87567042	2331	+	GRCh37
18	20777108	ENSG00000134490	TMEM241	gene	AMD	Brain._DLPFC_PEC	Brain: DLPFC (PEC) :: Homogenate :: All transcripts :: EpiXcan	1.13898	0.254713	1	0.788766	1	ENSG00000134490	TMEM241			0.0364465	0.197516	0.242999	5.61882e-60	8.83627e-59	44	45	45	chr18	20777108	21017925	240818	-	GRCh37
14	55729626	ENST00000556183	AL158801.2-202	lincRNA	AMD	Brain._DLPFC_PEC	Brain: DLPFC (PEC) :: Homogenate :: All transcripts :: EpiXcan	1.13891	0.254742	1	0.788766	1	ENSG00000258413	RP11-665C16.6	ENST00000556183	AL158801.2-202	0.0785371	0.0391648	0.0838132	4.66509e-17	5.94038e-16	16	16	16	chr14	55729626	55738793	9168	-	GRCh37
15	90052192	ENST00000567484	AC013391.3-201	lincRNA	AMD	Brain._DLPFC_PEC	Brain: DLPFC (PEC) :: Homogenate :: All transcripts :: EpiXcan	1.13888	0.254751	1	0.788766	1	ENSG00000261478	RP11-429B14.4	ENST00000567484	AC013391.3-201	0.0283507	0.301217	0.369321	6.80867e-87	7.61686e-85	42	43	43	chr15	90052192	90053647	1456	+	GRCh37
17	20320741	ENST00000379228	FAM106B-201	processed_pseudogene	AMD	Brain._DLPFC_PEC	Brain: DLPFC (PEC) :: Homogenate :: All transcripts :: EpiXcan	-1.13883	0.254772	1	0.788766	1	ENSG00000205217	FAM106B	ENST00000379228	FAM106B-201	-0.0644597	0.0555574	0.0813141	2.24152e-16	2.74538e-15	14	14	14	chr17	20320741	20322363	1623	+	GRCh37
17	49337889	ENST00000225298	UTP18-201	mRNA	AMD	Brain._DLPFC_PEC	Brain: DLPFC (PEC) :: Homogenate :: All transcripts :: EpiXcan	-1.13882	0.254777	1	0.788766	1	ENSG00000011260	UTP18	ENST00000225298	UTP18-201	-0.027777	0.301899	0.376179	3.67255e-89	4.30982e-87	41	42	42	chr17	49337889	49375294	37406	+	GRCh37
14	105219437	ENST00000329967	SIVA1-201	mRNA	AMD	Brain._DLPFC_PEC	Brain: DLPFC (PEC) :: Homogenate :: All transcripts :: EpiXcan	1.13877	0.254799	1	0.788766	1	ENSG00000184990	SIVA1	ENST00000329967	SIVA1-201	0.0627832	0.0676423	0.103807	7.07369e-21	1.0862e-19	11	11	11	chr14	105219437	105225994	6558	+	GRCh37
20	10006723	ENST00000421143	SNAP25-AS1-201	transcript	AMD	Brain._DLPFC_PEC	Brain: DLPFC (PEC) :: Homogenate :: All transcripts :: EpiXcan	1.1387	0.25483	1	0.788766	1	ENSG00000227906	SNAP25-AS1	ENST00000421143	SNAP25-AS1-201	0.0548906	0.0844039	0.115321	3.91905e-23	6.64812e-22	54	57	57	chr20	10006723	10349367	342645	-	GRCh37
18	1362446	ENSG00000265417	AP005119.2	pseudogene	AMD	Brain._DLPFC_PEC	Brain: DLPFC (PEC) :: Homogenate :: All transcripts :: EpiXcan	1.13868	0.254836	1	0.788766	1	ENSG00000265417	AP005119.2			0.267632	0.00348374	0.0231265	3.75373e-06	9.46634e-06	2	2	2	chr18	1362446	1363874	1429	-	GRCh37
10	14561512	ENST00000378467	FAM107B-205	mRNA	AMD	Brain._DLPFC_PEC	Brain: DLPFC (PEC) :: Homogenate :: All transcripts :: EpiXcan	1.13863	0.254856	1	0.788766	1	ENSG00000065809	FAM107B	ENST00000378467	FAM107B-205	0.204996	0.0052664	0.0141311	0.000778848	0.00334594	5	5	5	chr10	14561512	14646417	84906	-	GRCh37
14	24605367	ENSG00000092010	PSME1	gene	AMD	Brain._DLPFC_PEC	Brain: DLPFC (PEC) :: Homogenate :: All transcripts :: EpiXcan	-1.13857	0.254884	1	0.788766	1	ENSG00000092010	PSME1			-0.13683	0.0144706	0.0220809	5.6264e-06	1.40349e-05	6	7	7	chr14	24605367	24608176	2810	+	GRCh37
22	51205934	ENST00000395595	RABL2B-205	mRNA	AMD	Brain._DLPFC_PEC	Brain: DLPFC (PEC) :: Homogenate :: All transcripts :: EpiXcan	-1.13846	0.254928	1	0.788766	1	ENSG00000079974	RABL2B	ENST00000395595	RABL2B-205	-0.139669	0.0300079	0.0513443	1.07474e-10	9.14291e-10	17	17	17	chr22	51205934	51222091	16158	-	GRCh37
22	26848049	ENST00000466781	HPS4-209	aberrant_processed_transcript	AMD	Brain._DLPFC_PEC	Brain: DLPFC (PEC) :: Homogenate :: All transcripts :: EpiXcan	1.13835	0.254976	1	0.788766	1	ENSG00000100099	HPS4	ENST00000466781	HPS4-209	0.0698549	0.046875	0.0703251	2.86679e-14	3.09794e-13	20	20	20	chr22	26848049	26879803	31755	-	GRCh37
8	104831615	ENST00000408894	RIMS2-204	mRNA	AMD	Brain._DLPFC_PEC	Brain: DLPFC (PEC) :: Homogenate :: All transcripts :: EpiXcan	-1.13833	0.254981	1	0.788766	1	ENSG00000176406	RIMS2	ENST00000408894	RIMS2-204	-0.053591	0.12173	0.0960636	2.41636e-19	3.44699e-18	104	104	104	chr8	104831615	105263298	431684	+	GRCh37
13	98605912	ENSG00000065150	IPO5	gene	AMD	Brain._DLPFC_PEC	Brain: DLPFC (PEC) :: Homogenate :: All transcripts :: EpiXcan	-1.13833	0.254982	1	0.788766	1	ENSG00000065150	IPO5			-0.377733	0.0019278	0.0108919	0.00152317	0.00316004	5	5	5	chr13	98605912	98676551	70640	+	GRCh37
18	32397926	ENST00000590727	DTNA-219	mRNA	AMD	Brain._DLPFC_PEC	Brain: DLPFC (PEC) :: Homogenate :: All transcripts :: EpiXcan	1.13831	0.254992	1	0.788766	1	ENSG00000134769	DTNA	ENST00000590727	DTNA-219	0.119261	0.0160726	0.0302429	7.06066e-07	4.31495e-06	14	14	14	chr18	32397926	32407618	9693	+	GRCh37
6	160390131	ENSG00000197081	IGF2R	gene	AMD	Brain._DLPFC_PEC	Brain: DLPFC (PEC) :: Homogenate :: All transcripts :: EpiXcan	1.13823	0.255023	1	0.788766	1	ENSG00000197081	IGF2R			0.126344	0.0174095	0.018993	2.81962e-05	6.65367e-05	31	32	32	chr6	160390131	160534539	144409	+	GRCh37
8	56962597	ENSG00000236814	AC046176.1	pseudogene	AMD	Brain._DLPFC_PEC	Brain: DLPFC (PEC) :: Homogenate :: All transcripts :: EpiXcan	-1.13823	0.255026	1	0.788766	1	ENSG00000236814	AC046176.1			-0.046874	0.118268	0.142536	4.07131e-33	3.28044e-32	46	46	46	chr8	56962597	56963766	1170	-	GRCh37
19	58383847	ENST00000435989	ZNF814-201	mRNA	AMD	Brain._DLPFC_PEC	Brain: DLPFC (PEC) :: Homogenate :: All transcripts :: EpiXcan	1.13814	0.255061	1	0.788766	1	ENSG00000204514	ZNF814	ENST00000435989	ZNF814-201	0.117539	0.0148207	0.0152201	0.000513806	0.00225689	17	17	17	chr19	58383847	58400405	16559	-	GRCh37
19	55728028	ENST00000585911	AC010327.4-201	lincRNA	AMD	Brain._DLPFC_PEC	Brain: DLPFC (PEC) :: Homogenate :: All transcripts :: EpiXcan	1.13806	0.255096	1	0.788766	1	ENSG00000267649	CTD-2587H24.10	ENST00000585911	AC010327.4-201	0.108063	0.0287027	0.0315335	4.86909e-07	3.0255e-06	45	47	47	chr19	55728028	55732984	4957	+	GRCh37
1	87794151	ENSG00000143013	LMO4	gene	AMD	Brain._DLPFC_PEC	Brain: DLPFC (PEC) :: Homogenate :: All transcripts :: EpiXcan	1.13804	0.255104	1	0.788766	1	ENSG00000143013	LMO4			0.0837626	0.0348006	0.0248475	1.45277e-06	3.76561e-06	46	46	46	chr1	87794151	87814606	20456	+	GRCh37
10	75572259	ENST00000322680	CAMK2G-203	mRNA	AMD	Brain._DLPFC_PEC	Brain: DLPFC (PEC) :: Homogenate :: All transcripts :: EpiXcan	1.13802	0.255114	1	0.788766	1	ENSG00000148660	CAMK2G	ENST00000322680	CAMK2G-203	0.217804	0.00704393	0.0144919	0.000689616	0.00298139	6	8	8	chr10	75572259	75634343	62085	-	GRCh37
9	6215805	ENSG00000137033	IL33	gene	AMD	Brain._DLPFC_PEC	Brain: DLPFC (PEC) :: Homogenate :: All transcripts :: EpiXcan	1.13792	0.255153	1	0.788766	1	ENSG00000137033	IL33			0.0345075	0.193021	0.23517	6.41397e-59	9.86173e-58	55	56	56	chr9	6215805	6257983	42179	+	GRCh37
8	95938200	ENSG00000164938	TP53INP1	gene	AMD	Brain._DLPFC_PEC	Brain: DLPFC (PEC) :: Homogenate :: All transcripts :: EpiXcan	1.13783	0.255193	1	0.788766	1	ENSG00000164938	TP53INP1			0.0945341	0.0331871	0.0481295	1.42742e-11	5.01532e-11	15	15	15	chr8	95938200	95961639	23440	-	GRCh37
12	120928131	ENSG00000248008	NRAV	gene	AMD	Brain._DLPFC_PEC	Brain: DLPFC (PEC) :: Homogenate :: All transcripts :: EpiXcan	1.13781	0.255198	1	0.788766	1	ENSG00000248008	NRAV			0.113504	0.0292974	0.0283652	2.45942e-07	6.73987e-07	38	40	40	chr12	120928131	120933743	5613	-	GRCh37
19	29493462	ENST00000591143	LINC01532-202	lincRNA	AMD	Brain._DLPFC_PEC	Brain: DLPFC (PEC) :: Homogenate :: All transcripts :: EpiXcan	1.13781	0.2552	1	0.788766	1	ENSG00000267014	CTD-2081K17.2	ENST00000591143	LINC01532-202	0.100393	0.0241177	0.0510606	1.16647e-10	9.88905e-10	5	5	5	chr19	29493462	29504862	11401	+	GRCh37
1	3773845	ENSG00000169598	DFFB	gene	AMD	Brain._DLPFC_PEC	Brain: DLPFC (PEC) :: Homogenate :: All transcripts :: EpiXcan	1.1378	0.255202	1	0.788766	1	ENSG00000169598	DFFB			0.0844311	0.0403164	0.0605971	2.42849e-14	9.83132e-14	18	18	18	chr1	3773845	3801993	28149	+	GRCh37
8	91013633	ENST00000220764	DECR1-201	mRNA	AMD	Brain._DLPFC_PEC	Brain: DLPFC (PEC) :: Homogenate :: All transcripts :: EpiXcan	1.13769	0.255251	1	0.788847	1	ENSG00000104325	DECR1	ENST00000220764	DECR1-201	0.0799534	0.0437928	0.051885	6.82869e-11	5.89869e-10	21	21	21	chr8	91013633	91064236	50604	+	GRCh37
9	35681989	ENST00000378300	TPM2-204	mRNA	AMD	Brain._DLPFC_PEC	Brain: DLPFC (PEC) :: Homogenate :: All transcripts :: EpiXcan	1.13754	0.255313	1	0.788853	1	ENSG00000198467	TPM2	ENST00000378300	TPM2-204	0.231688	0.00427411	0.0119746	0.00195146	0.00795974	3	3	3	chr9	35681989	35689900	7912	-	GRCh37
20	17949556	ENSG00000125871	MGME1	gene	AMD	Brain._DLPFC_PEC	Brain: DLPFC (PEC) :: Homogenate :: All transcripts :: EpiXcan	1.1375	0.255329	1	0.788853	1	ENSG00000125871	MGME1			0.0438087	0.12573	0.144274	1.56634e-33	1.28176e-32	27	28	28	chr20	17949556	17971765	22210	+	GRCh37
15	24686274	ENST00000566797	PWRN3-201	lincRNA	AMD	Brain._DLPFC_PEC	Brain: DLPFC (PEC) :: Homogenate :: All transcripts :: EpiXcan	-1.13743	0.255359	1	0.788853	1	ENSG00000260760	PWRN3	ENST00000566797	PWRN3-201	-0.0480179	0.123066	0.155564	1.70601e-31	4.03831e-30	78	81	81	chr15	24686274	24693114	6841	+	GRCh37
3	128580156	ENST00000498297	AC112484.2-201	transcript	AMD	Brain._DLPFC_PEC	Brain: DLPFC (PEC) :: Homogenate :: All transcripts :: EpiXcan	-1.1374	0.255371	1	0.788853	1	ENSG00000231305	RP11-723O4.2	ENST00000498297	AC112484.2-201	-0.0401335	0.138794	0.16323	4.028e-33	1.0188e-31	34	34	34	chr3	128580156	128590383	10228	-	GRCh37
14	74416629	ENSG00000119723	COQ6	gene	AMD	Brain._DLPFC_PEC	Brain: DLPFC (PEC) :: Homogenate :: All transcripts :: EpiXcan	1.13737	0.255382	1	0.788853	1	ENSG00000119723	COQ6			0.0898169	0.0307899	0.0268925	4.42396e-07	1.19138e-06	33	34	34	chr14	74416629	74430373	13745	+	GRCh37
8	70579282	ENSG00000137571	SLCO5A1	gene	AMD	Brain._DLPFC_PEC	Brain: DLPFC (PEC) :: Homogenate :: All transcripts :: EpiXcan	1.13735	0.255391	1	0.788853	1	ENSG00000137571	SLCO5A1			0.0346384	0.20189	0.260032	1.10848e-64	1.92657e-63	30	30	30	chr8	70579282	70747299	168018	-	GRCh37
21	19273580	ENSG00000154645	CHODL	gene	AMD	Brain._DLPFC_PEC	Brain: DLPFC (PEC) :: Homogenate :: All transcripts :: EpiXcan	-1.13711	0.255492	1	0.789026	1	ENSG00000154645	CHODL			-0.133059	0.0138223	0.0206463	1.22447e-05	2.96994e-05	11	11	11	chr21	19273580	19639690	366111	+	GRCh37
12	93861293	ENST00000393128	MRPL42-202	mRNA	AMD	Brain._DLPFC_PEC	Brain: DLPFC (PEC) :: Homogenate :: All transcripts :: EpiXcan	-1.13709	0.255502	1	0.789026	1	ENSG00000198015	MRPL42	ENST00000393128	MRPL42-202	-0.0479367	0.113469	0.165056	3.62658e-34	9.53469e-33	33	34	34	chr12	93861293	93896428	35136	+	GRCh37
1	150599530	ENST00000362052	ENSA-207	mRNA	AMD	Brain._DLPFC_PEC	Brain: DLPFC (PEC) :: Homogenate :: All transcripts :: EpiXcan	-1.13702	0.255532	1	0.789026	1	ENSG00000143420	ENSA	ENST00000362052	ENSA-207	-0.0623326	0.0612528	0.0983971	7.24389e-20	1.06138e-18	8	8	8	chr1	150599530	150602053	2524	-	GRCh37
1	74663924	ENST00000524915	FPGT-206	processed_transcript	AMD	Brain._DLPFC_PEC	Brain: DLPFC (PEC) :: Homogenate :: All transcripts :: EpiXcan	1.13695	0.255559	1	0.789026	1	ENSG00000254685	FPGT	ENST00000524915	FPGT-206	0.0225188	0.506772	0.495591	7.56283e-133	2.18265e-130	153	159	159	chr1	74663924	74699770	35847	+	GRCh37
1	43829068	ENSG00000066322	ELOVL1	gene	AMD	Brain._DLPFC_PEC	Brain: DLPFC (PEC) :: Homogenate :: All transcripts :: EpiXcan	1.13691	0.255575	1	0.789026	1	ENSG00000066322	ELOVL1			0.0979632	0.0287183	0.0522632	2.07739e-12	7.6383e-12	12	12	12	chr1	43829068	43833696	4629	-	GRCh37
18	72922710	ENSG00000179981	TSHZ1	gene	AMD	Brain._DLPFC_PEC	Brain: DLPFC (PEC) :: Homogenate :: All transcripts :: EpiXcan	1.13685	0.255599	1	0.789026	1	ENSG00000179981	TSHZ1			0.214879	0.00592746	0.0199091	1.75958e-05	4.21697e-05	7	7	7	chr18	72922710	73001905	79196	+	GRCh37
9	96209917	ENST00000428378	FAM120AOS-204	mRNA	AMD	Brain._DLPFC_PEC	Brain: DLPFC (PEC) :: Homogenate :: All transcripts :: EpiXcan	-1.13683	0.255607	1	0.789026	1	ENSG00000188938	FAM120AOS	ENST00000428378	FAM120AOS-204	-0.177143	0.00978662	0.0254122	6.69752e-06	3.69057e-05	11	13	13	chr9	96209917	96213265	3349	-	GRCh37
19	52248425	ENST00000304748	FPR1-201	mRNA	AMD	Brain._DLPFC_PEC	Brain: DLPFC (PEC) :: Homogenate :: All transcripts :: EpiXcan	-1.13664	0.255689	1	0.789124	1	ENSG00000171051	FPR1	ENST00000304748	FPR1-201	-0.103011	0.0227806	0.0516202	7.13882e-11	6.15818e-10	5	5	5	chr19	52248425	52255162	6738	-	GRCh37
4	185676749	ENST00000454703	ACSL1-202	mRNA	AMD	Brain._DLPFC_PEC	Brain: DLPFC (PEC) :: Homogenate :: All transcripts :: EpiXcan	-1.13663	0.255693	1	0.789124	1	ENSG00000151726	ACSL1	ENST00000454703	ACSL1-202	-0.0729704	0.0401069	0.0486517	3.07092e-10	2.52049e-09	37	38	38	chr4	185676749	185747273	70525	-	GRCh37
10	35297479	ENST00000374748	CUL2-202	mRNA	AMD	Brain._DLPFC_PEC	Brain: DLPFC (PEC) :: Homogenate :: All transcripts :: EpiXcan	-1.13652	0.25574	1	0.789124	1	ENSG00000108094	CUL2	ENST00000374748	CUL2-202	-0.233113	0.00472488	0.0119978	0.00205978	0.00837687	7	7	7	chr10	35297479	35379292	81814	-	GRCh37
7	74160395	ENST00000476035	GTF2I-207	aberrant_processed_transcript	AMD	Brain._DLPFC_PEC	Brain: DLPFC (PEC) :: Homogenate :: All transcripts :: EpiXcan	-1.13647	0.25576	1	0.789124	1	ENSG00000077809	GTF2I	ENST00000476035	GTF2I-207	-0.0851944	0.0313984	0.0535263	4.177e-11	3.66676e-10	18	18	18	chr7	74160395	74163733	3339	+	GRCh37
11	126072309	ENST00000533628	RPUSD4-208	mRNA	AMD	Brain._DLPFC_PEC	Brain: DLPFC (PEC) :: Homogenate :: All transcripts :: EpiXcan	1.1364	0.255787	1	0.789124	1	ENSG00000165526	RPUSD4	ENST00000533628	RPUSD4-208	0.0857317	0.0282216	0.0227913	1.64127e-05	8.66305e-05	21	21	21	chr11	126072309	126081541	9233	-	GRCh37
13	113699002	ENST00000494043	MCF2L-231	processed_transcript	AMD	Brain._DLPFC_PEC	Brain: DLPFC (PEC) :: Homogenate :: All transcripts :: EpiXcan	-1.13634	0.255813	1	0.789124	1	ENSG00000126217	MCF2L	ENST00000494043	MCF2L-231	-0.122035	0.0169196	0.0301549	8.17178e-07	4.96215e-06	15	15	15	chr13	113699002	113709219	10218	+	GRCh37
15	81239667	ENST00000561312	MESD-206	NMD_transcript_variant	AMD	Brain._DLPFC_PEC	Brain: DLPFC (PEC) :: Homogenate :: All transcripts :: EpiXcan	1.13634	0.255816	1	0.789124	1	ENSG00000117899	MESDC2	ENST00000561312	MESD-206	0.0731746	0.05055	0.0410392	7.6822e-09	5.63826e-08	37	41	41	chr15	81239667	81282169	42503	-	GRCh37
20	25176329	ENST00000354989	ENTPD6-201	mRNA	AMD	Brain._DLPFC_PEC	Brain: DLPFC (PEC) :: Homogenate :: All transcripts :: EpiXcan	1.13632	0.255822	1	0.789124	1	ENSG00000197586	ENTPD6	ENST00000354989	ENTPD6-201	0.0601832	0.066122	0.0988568	6.63849e-20	9.74449e-19	17	17	17	chr20	25176329	25207365	31037	+	GRCh37
6	170493905	ENSG00000273100	AL596442.2	lincRNA_gene	AMD	Brain._DLPFC_PEC	Brain: DLPFC (PEC) :: Homogenate :: All transcripts :: EpiXcan	-1.13618	0.255879	1	0.789228	1	ENSG00000273100	AL596442.2			-0.0983863	0.0263814	0.0241759	2.00573e-06	5.14856e-06	27	27	27	chr6	170493905	170494884	980	+	GRCh37
2	74699085	ENST00000258105	MRPL53-201	mRNA	AMD	Brain._DLPFC_PEC	Brain: DLPFC (PEC) :: Homogenate :: All transcripts :: EpiXcan	1.13609	0.255919	1	0.789264	1	ENSG00000204822	MRPL53	ENST00000258105	MRPL53-201	0.0660851	0.0604798	0.0650591	1.97473e-13	2.02433e-12	35	36	36	chr2	74699085	74700449	1365	-	GRCh37
14	68143518	ENSG00000072042	RDH11	gene	AMD	Brain._DLPFC_PEC	Brain: DLPFC (PEC) :: Homogenate :: All transcripts :: EpiXcan	1.13604	0.255942	1	0.789264	1	ENSG00000072042	RDH11			0.0533151	0.0797014	0.104504	3.99443e-24	2.38519e-23	27	28	28	chr14	68143518	68162531	19014	-	GRCh37
8	65500320	ENSG00000172817	CYP7B1	gene	AMD	Brain._DLPFC_PEC	Brain: DLPFC (PEC) :: Homogenate :: All transcripts :: EpiXcan	-1.13597	0.255968	1	0.789264	1	ENSG00000172817	CYP7B1			-0.0578207	0.0808743	0.0738443	3.33759e-17	1.53686e-16	64	64	64	chr8	65500320	65711318	210999	-	GRCh37
2	191073411	ENST00000489147	HIBCH-212	aberrant_processed_transcript	AMD	Brain._DLPFC_PEC	Brain: DLPFC (PEC) :: Homogenate :: All transcripts :: EpiXcan	1.13575	0.25606	1	0.789264	1	ENSG00000198130	HIBCH	ENST00000489147	HIBCH-212	0.0822861	0.0434167	0.0690701	4.03354e-14	4.32606e-13	19	19	19	chr2	191073411	191080835	7425	-	GRCh37
13	97637973	ENSG00000165621	OXGR1	gene	AMD	Brain._DLPFC_PEC	Brain: DLPFC (PEC) :: Homogenate :: All transcripts :: EpiXcan	-1.13558	0.25613	1	0.789264	1	ENSG00000165621	OXGR1			-0.0471564	0.110908	0.149053	5.53776e-35	4.71061e-34	17	17	17	chr13	97637973	97646984	9012	-	GRCh37
2	203000439	ENST00000469462	KIAA2012-203	aberrant_processed_transcript	AMD	Brain._DLPFC_PEC	Brain: DLPFC (PEC) :: Homogenate :: All transcripts :: EpiXcan	1.13547	0.25618	1	0.789264	1	ENSG00000182329	AC079354.1	ENST00000469462	KIAA2012-203	0.0733647	0.0425772	0.0453812	1.38343e-09	1.07786e-08	31	31	31	chr2	203000439	203062585	62147	+	GRCh37
12	49740700	ENSG00000178401	DNAJC22	gene	AMD	Brain._DLPFC_PEC	Brain: DLPFC (PEC) :: Homogenate :: All transcripts :: EpiXcan	-1.13546	0.256182	1	0.789264	1	ENSG00000178401	DNAJC22			-0.263458	0.00380713	0.0184727	3.70589e-05	8.67127e-05	4	5	5	chr12	49740700	49751309	10610	+	GRCh37
1	86814420	ENST00000460698	ODF2L-206	mRNA	AMD	Brain._DLPFC_PEC	Brain: DLPFC (PEC) :: Homogenate :: All transcripts :: EpiXcan	1.13544	0.256192	1	0.789264	1	ENSG00000122417	ODF2L	ENST00000460698	ODF2L-206	0.039612	0.15648	0.233015	2.12611e-49	9.22054e-48	23	23	23	chr1	86814420	86848879	34460	-	GRCh37
5	44777168	ENST00000505401	AC093297.2-207	transcript	AMD	Brain._DLPFC_PEC	Brain: DLPFC (PEC) :: Homogenate :: All transcripts :: EpiXcan	-1.13541	0.256205	1	0.789264	1	ENSG00000251141	RP11-53O19.1	ENST00000505401	AC093297.2-207	-0.0701752	0.0551764	0.0792657	5.31796e-16	6.3845e-15	11	11	11	chr5	44777168	44808828	31661	-	GRCh37
17	27952956	ENST00000269033	SSH2-201	mRNA	AMD	Brain._DLPFC_PEC	Brain: DLPFC (PEC) :: Homogenate :: All transcripts :: EpiXcan	-1.13537	0.25622	1	0.789264	1	ENSG00000141298	SSH2	ENST00000269033	SSH2-201	-0.0638014	0.0607495	0.104884	3.50144e-21	5.46759e-20	10	10	10	chr17	27952956	28257170	304215	-	GRCh37
16	765115	ENSG00000103260	METRN	gene	AMD	Brain._DLPFC_PEC	Brain: DLPFC (PEC) :: Homogenate :: All transcripts :: EpiXcan	-1.1353	0.256249	1	0.789264	1	ENSG00000103260	METRN			-0.0593384	0.0837157	0.122047	2.79515e-28	1.92054e-27	12	12	12	chr16	765115	769655	4541	+	GRCh37
8	54138284	ENST00000265572	OPRK1-201	mRNA	AMD	Brain._DLPFC_PEC	Brain: DLPFC (PEC) :: Homogenate :: All transcripts :: EpiXcan	-1.13528	0.256259	1	0.789264	1	ENSG00000082556	OPRK1	ENST00000265572	OPRK1-201	-0.08607	0.0363708	0.0497925	1.7573e-10	1.469e-09	44	45	45	chr8	54138284	54164257	25974	-	GRCh37
8	95993136	ENST00000521840	NDUFAF6-214	processed_transcript	AMD	Brain._DLPFC_PEC	Brain: DLPFC (PEC) :: Homogenate :: All transcripts :: EpiXcan	-1.13521	0.256288	1	0.789264	1	ENSG00000156170	NDUFAF6	ENST00000521840	NDUFAF6-214	-0.0404855	0.178269	0.204569	1.244e-42	4.33425e-41	73	73	73	chr8	95993136	96001576	8441	+	GRCh37
20	26035291	ENST00000376398	FAM182A-201	lincRNA	AMD	Brain._DLPFC_PEC	Brain: DLPFC (PEC) :: Homogenate :: All transcripts :: EpiXcan	-1.13519	0.256297	1	0.789264	1	ENSG00000125804	FAM182A	ENST00000376398	FAM182A-201	-0.0359587	0.306027	0.516227	1.45915e-142	4.99158e-140	58	92	92	chr20	26035291	26067553	32263	+	GRCh37
5	52285156	ENST00000296585	ITGA2-201	mRNA	AMD	Brain._DLPFC_PEC	Brain: DLPFC (PEC) :: Homogenate :: All transcripts :: EpiXcan	-1.13512	0.256324	1	0.789264	1	ENSG00000164171	ITGA2	ENST00000296585	ITGA2-201	-0.0397224	0.158765	0.210019	8.83214e-44	3.20187e-42	40	40	40	chr5	52285156	52390609	105454	+	GRCh37
13	101706130	ENST00000251127	NALCN-201	mRNA	AMD	Brain._DLPFC_PEC	Brain: DLPFC (PEC) :: Homogenate :: All transcripts :: EpiXcan	-1.13512	0.256326	1	0.789264	1	ENSG00000102452	NALCN	ENST00000251127	NALCN-201	-0.0764198	0.04357	0.068855	4.45745e-14	4.76974e-13	46	46	46	chr13	101706130	102068706	362577	-	GRCh37
14	105219437	ENSG00000184990	SIVA1	gene	AMD	Brain._DLPFC_PEC	Brain: DLPFC (PEC) :: Homogenate :: All transcripts :: EpiXcan	1.1351	0.256333	1	0.789264	1	ENSG00000184990	SIVA1			0.0739106	0.0552226	0.0806774	1.16613e-18	5.70505e-18	20	20	20	chr14	105219437	105234831	15395	+	GRCh37
3	128580389	ENST00000480931	AC112484.2-202	transcript	AMD	Brain._DLPFC_PEC	Brain: DLPFC (PEC) :: Homogenate :: All transcripts :: EpiXcan	-1.13508	0.256342	1	0.789264	1	ENSG00000231305	RP11-723O4.2	ENST00000480931	AC112484.2-202	-0.0967346	0.0240872	0.0381752	2.84724e-08	1.99075e-07	12	12	12	chr3	128580389	128584447	4059	-	GRCh37
11	32623792	ENST00000335185	CCDC73-201	mRNA	AMD	Brain._DLPFC_PEC	Brain: DLPFC (PEC) :: Homogenate :: All transcripts :: EpiXcan	1.13504	0.256358	1	0.789264	1	ENSG00000186714	CCDC73	ENST00000335185	CCDC73-201	0.176186	0.00768024	0.0157278	0.000413582	0.00184269	20	20	20	chr11	32623792	32816187	192396	-	GRCh37
20	62289713	ENST00000356810	RTEL1-202	mRNA	AMD	Brain._DLPFC_PEC	Brain: DLPFC (PEC) :: Homogenate :: All transcripts :: EpiXcan	1.13502	0.256368	1	0.789264	1	ENSG00000258366	RTEL1	ENST00000356810	RTEL1-202	0.256079	0.00445467	0.0124387	0.00167827	0.00690455	14	14	14	chr20	62289713	62305446	15734	+	GRCh37
12	10758612	ENST00000320756	MAGOHB-201	mRNA	AMD	Brain._DLPFC_PEC	Brain: DLPFC (PEC) :: Homogenate :: All transcripts :: EpiXcan	1.13492	0.25641	1	0.789264	1	ENSG00000111196	MAGOHB	ENST00000320756	MAGOHB-201	0.123103	0.0172106	0.0174792	0.000190059	0.000883263	13	13	13	chr12	10758612	10766222	7611	-	GRCh37
20	60878061	ENST00000253003	ADRM1-201	mRNA	AMD	Brain._DLPFC_PEC	Brain: DLPFC (PEC) :: Homogenate :: All transcripts :: EpiXcan	-1.13483	0.256446	1	0.789264	1	ENSG00000130706	ADRM1	ENST00000253003	ADRM1-201	-0.156416	0.0194151	0.0168223	0.000234835	0.0010784	28	29	29	chr20	60878061	60883918	5858	+	GRCh37
17	8367554	ENST00000578172	NDEL1-204	aberrant_processed_transcript	AMD	Brain._DLPFC_PEC	Brain: DLPFC (PEC) :: Homogenate :: All transcripts :: EpiXcan	1.13478	0.256466	1	0.789264	1	ENSG00000166579	NDEL1	ENST00000578172	NDEL1-204	0.109156	0.0244362	0.0240546	1.18771e-05	6.37461e-05	40	40	40	chr17	8367554	8371480	3927	+	GRCh37
7	75140339	ENST00000437568	PMS2P3-205	processed_transcript	AMD	Brain._DLPFC_PEC	Brain: DLPFC (PEC) :: Homogenate :: All transcripts :: EpiXcan	1.13476	0.256475	1	0.789264	1	ENSG00000127957	PMS2P3	ENST00000437568	PMS2P3-205	0.0449324	0.158116	0.194801	2.55295e-40	8.21031e-39	30	30	30	chr7	75140339	75157418	17080	-	GRCh37
22	21823437	ENST00000536718	TMEM191C-212	lincRNA	AMD	Brain._DLPFC_PEC	Brain: DLPFC (PEC) :: Homogenate :: All transcripts :: EpiXcan	-1.13464	0.256526	1	0.789264	1	ENSG00000206140	TMEM191C	ENST00000536718	TMEM191C-212	-0.337882	0.0107051	0.0317973	3.45656e-07	2.1782e-06	3	3	3	chr22	21823437	21825558	2122	+	GRCh37
12	31173697	ENSG00000245614	DDX11-AS1	gene	AMD	Brain._DLPFC_PEC	Brain: DLPFC (PEC) :: Homogenate :: All transcripts :: EpiXcan	1.13457	0.256554	1	0.789264	1	ENSG00000245614	DDX11-AS1			0.0978053	0.0378655	0.0559155	2.80617e-13	1.07985e-12	17	17	17	chr12	31173697	31226781	53085	-	GRCh37
10	42970991	ENSG00000185904	LINC00839	lincRNA_gene	AMD	Brain._DLPFC_PEC	Brain: DLPFC (PEC) :: Homogenate :: All transcripts :: EpiXcan	1.13454	0.256569	1	0.789264	1	ENSG00000185904	LINC00839			0.0322146	0.27109	0.416669	8.031e-120	4.23938e-118	37	44	44	chr10	42970991	42990784	19794	+	GRCh37
6	143765694	ENST00000367593	ADAT2-202	processed_transcript	AMD	Brain._DLPFC_PEC	Brain: DLPFC (PEC) :: Homogenate :: All transcripts :: EpiXcan	1.13454	0.25657	1	0.789264	1	ENSG00000189007	ADAT2	ENST00000367593	ADAT2-202	0.12078	0.0157789	0.0304617	6.07253e-07	3.73815e-06	14	14	14	chr6	143765694	143771810	6117	-	GRCh37
13	76334797	ENST00000465261	LMO7-207	mRNA	AMD	Brain._DLPFC_PEC	Brain: DLPFC (PEC) :: Homogenate :: All transcripts :: EpiXcan	1.13444	0.25661	1	0.789264	1	ENSG00000136153	LMO7	ENST00000465261	LMO7-207	0.0789145	0.0409993	0.077387	4.92687e-16	5.93025e-15	13	13	13	chr13	76334797	76432811	98015	+	GRCh37
17	19912679	ENST00000583528	SPECC1-222	mRNA	AMD	Brain._DLPFC_PEC	Brain: DLPFC (PEC) :: Homogenate :: All transcripts :: EpiXcan	1.13441	0.256623	1	0.789264	1	ENSG00000128487	SPECC1	ENST00000583528	SPECC1-222	0.0556149	0.0628209	0.0803008	2.94918e-16	3.59028e-15	23	24	24	chr17	19912679	20013826	101148	+	GRCh37
7	33134409	ENSG00000164610	RP9	gene	AMD	Brain._DLPFC_PEC	Brain: DLPFC (PEC) :: Homogenate :: All transcripts :: EpiXcan	1.13435	0.256648	1	0.789264	1	ENSG00000164610	RP9			0.0360798	0.175195	0.224713	1.12211e-54	1.57842e-53	28	29	29	chr7	33134409	33149013	14605	-	GRCh37
19	44455397	ENST00000251269	ZNF221-201	mRNA	AMD	Brain._DLPFC_PEC	Brain: DLPFC (PEC) :: Homogenate :: All transcripts :: EpiXcan	1.13422	0.256703	1	0.789264	1	ENSG00000159905	ZNF221	ENST00000251269	ZNF221-201	0.0673512	0.0510852	0.0977596	1.37836e-19	1.99224e-18	6	6	6	chr19	44455397	44471861	16465	+	GRCh37
19	44376515	ENST00000587539	ZNF404-202	mRNA	AMD	Brain._DLPFC_PEC	Brain: DLPFC (PEC) :: Homogenate :: All transcripts :: EpiXcan	-1.1342	0.256712	1	0.789264	1	ENSG00000176222	ZNF404	ENST00000587539	ZNF404-202	-0.0692965	0.0467973	0.0542612	2.46978e-11	2.20168e-10	24	24	24	chr19	44376515	44388116	11602	-	GRCh37
7	7989484	ENSG00000234141	AC006042.4	gene	AMD	Brain._DLPFC_PEC	Brain: DLPFC (PEC) :: Homogenate :: All transcripts :: EpiXcan	1.13417	0.256725	1	0.789264	1	ENSG00000234141	AC006042.4			0.122559	0.0164977	0.0383099	1.8909e-09	5.88216e-09	8	8	8	chr7	7989484	7990340	857	-	GRCh37
3	44626380	ENSG00000186448	ZNF197	gene	AMD	Brain._DLPFC_PEC	Brain: DLPFC (PEC) :: Homogenate :: All transcripts :: EpiXcan	1.13413	0.25674	1	0.789264	1	ENSG00000186448	ZNF197			0.0717321	0.0476593	0.0693492	3.44252e-16	1.51713e-15	20	20	20	chr3	44626380	44689963	63584	+	GRCh37
6	150183733	ENSG00000268592	RAET1E-AS1	gene	AMD	Brain._DLPFC_PEC	Brain: DLPFC (PEC) :: Homogenate :: All transcripts :: EpiXcan	1.13407	0.256767	1	0.789264	1	ENSG00000268592	RAET1E-AS1			0.0360094	0.17601	0.225709	2.72063e-55	3.87212e-54	53	53	53	chr6	150183733	150240643	56911	+	GRCh37
17	2225797	ENSG00000167721	TSR1	gene	AMD	Brain._DLPFC_PEC	Brain: DLPFC (PEC) :: Homogenate :: All transcripts :: EpiXcan	1.13401	0.256792	1	0.789264	1	ENSG00000167721	TSR1			0.214496	0.00505881	0.0166123	8.53085e-05	0.000193893	4	4	4	chr17	2225797	2240801	15005	-	GRCh37
22	43528212	ENSG00000100294	MCAT	gene	AMD	Brain._DLPFC_PEC	Brain: DLPFC (PEC) :: Homogenate :: All transcripts :: EpiXcan	1.13399	0.256799	1	0.789264	1	ENSG00000100294	MCAT			0.0588153	0.0827783	0.0935229	1.18844e-21	6.45574e-21	53	53	53	chr22	43528212	43539400	11189	-	GRCh37
20	34319282	ENST00000426951	RBM39-211	mRNA	AMD	Brain._DLPFC_PEC	Brain: DLPFC (PEC) :: Homogenate :: All transcripts :: EpiXcan	-1.13392	0.256827	1	0.789264	1	ENSG00000131051	RBM39	ENST00000426951	RBM39-211	-0.745138	0.000672538	0.0110166	0.00297361	0.0118454	4	5	5	chr20	34319282	34328759	9478	-	GRCh37
8	62429572	ENST00000521909	ASPH-219	aberrant_processed_transcript	AMD	Brain._DLPFC_PEC	Brain: DLPFC (PEC) :: Homogenate :: All transcripts :: EpiXcan	-1.13379	0.256884	1	0.789264	1	ENSG00000198363	ASPH	ENST00000521909	ASPH-219	-0.08816	0.034049	0.0456397	1.00268e-09	7.89674e-09	14	14	14	chr8	62429572	62438645	9074	-	GRCh37
14	59945992	ENST00000554253	AL121694.1-201	processed_transcript	AMD	Brain._DLPFC_PEC	Brain: DLPFC (PEC) :: Homogenate :: All transcripts :: EpiXcan	-1.13371	0.256918	1	0.789264	1	ENSG00000258782	RP11-701B16.2	ENST00000554253	AL121694.1-201	-0.155904	0.00995583	0.0102228	0.00442145	0.017178	7	7	7	chr14	59945992	59992155	46164	-	GRCh37
5	112197002	ENST00000282999	SRP19-201	mRNA	AMD	Brain._DLPFC_PEC	Brain: DLPFC (PEC) :: Homogenate :: All transcripts :: EpiXcan	1.13366	0.256937	1	0.789264	1	ENSG00000153037	SRP19	ENST00000282999	SRP19-201	0.0664889	0.0627554	0.0776578	7.02714e-16	8.38083e-15	35	35	35	chr5	112197002	112203632	6631	+	GRCh37
16	75262929	ENST00000546196	BCAR1-209	mRNA	AMD	Brain._DLPFC_PEC	Brain: DLPFC (PEC) :: Homogenate :: All transcripts :: EpiXcan	-1.13358	0.256972	1	0.789264	1	ENSG00000050820	BCAR1	ENST00000546196	BCAR1-209	-0.0605132	0.0552515	0.0804995	2.32929e-16	2.85131e-15	22	23	23	chr16	75262929	75299113	36185	-	GRCh37
9	79000433	ENSG00000135002	RFK	gene	AMD	Brain._DLPFC_PEC	Brain: DLPFC (PEC) :: Homogenate :: All transcripts :: EpiXcan	-1.13355	0.256982	1	0.789264	1	ENSG00000135002	RFK			-0.150586	0.0113514	0.0294184	1.67528e-07	4.64055e-07	16	16	16	chr9	79000433	79009433	9001	-	GRCh37
8	7152536	ENSG00000233295	FAM90A20P	pseudogene	AMD	Brain._DLPFC_PEC	Brain: DLPFC (PEC) :: Homogenate :: All transcripts :: EpiXcan	-1.13354	0.256987	1	0.789264	1	ENSG00000233295	FAM90A20P			-0.155861	0.0122602	0.0273893	4.39795e-07	1.18451e-06	4	5	5	chr8	7152536	7155546	3011	+	GRCh37
5	153429162	ENST00000519928	MFAP3-206	processed_transcript	AMD	Brain._DLPFC_PEC	Brain: DLPFC (PEC) :: Homogenate :: All transcripts :: EpiXcan	1.13346	0.25702	1	0.789264	1	ENSG00000037749	MFAP3	ENST00000519928	MFAP3-206	0.0810804	0.0331668	0.0268397	3.38196e-06	1.92549e-05	34	35	35	chr5	153429162	153432562	3401	+	GRCh37
2	165349322	ENSG00000115290	GRB14	gene	AMD	Brain._DLPFC_PEC	Brain: DLPFC (PEC) :: Homogenate :: All transcripts :: EpiXcan	1.13342	0.25704	1	0.789264	1	ENSG00000115290	GRB14			0.139961	0.0122006	0.040533	7.42575e-10	2.35895e-09	1	1	1	chr2	165349322	165478358	129037	-	GRCh37
5	79275584	ENSG00000177034	MTX3	gene	AMD	Brain._DLPFC_PEC	Brain: DLPFC (PEC) :: Homogenate :: All transcripts :: EpiXcan	1.13342	0.25704	1	0.789264	1	ENSG00000177034	MTX3			0.332306	0.00228109	0.0144519	0.00025659	0.000562418	1	1	1	chr5	79275584	79287082	11499	-	GRCh37
1	212968212	ENST00000525569	TATDN3-205	processed_transcript	AMD	Brain._DLPFC_PEC	Brain: DLPFC (PEC) :: Homogenate :: All transcripts :: EpiXcan	-1.13342	0.25704	1	0.789264	1	ENSG00000203705	TATDN3	ENST00000525569	TATDN3-205	-0.276277	0.00259854	0.0133269	0.00115356	0.00485128	1	1	1	chr1	212968212	212988517	20306	+	GRCh37
1	77747736	ENSG00000154027	AK5	gene	AMD	Brain._DLPFC_PEC	Brain: DLPFC (PEC) :: Homogenate :: All transcripts :: EpiXcan	1.13336	0.257063	1	0.789264	1	ENSG00000154027	AK5			0.0282958	0.329204	0.325543	1.67789e-85	4.42375e-84	89	90	90	chr1	77747736	78025651	277916	+	GRCh37
17	44052858	ENST00000572440	MAPT-214	aberrant_processed_transcript	AMD	Brain._DLPFC_PEC	Brain: DLPFC (PEC) :: Homogenate :: All transcripts :: EpiXcan	-1.13332	0.257082	1	0.789264	1	ENSG00000186868	MAPT	ENST00000572440	MAPT-214	-0.516473	0.00133373	0.167443	4.16677e-34	1.09284e-32	5	40	40	chr17	44052858	44057872	5015	+	GRCh37
22	51176624	ENSG00000100312	ACR	gene	AMD	Brain._DLPFC_PEC	Brain: DLPFC (PEC) :: Homogenate :: All transcripts :: EpiXcan	1.13331	0.257083	1	0.789264	1	ENSG00000100312	ACR			0.0997905	0.0290852	0.0196772	1.96084e-05	4.67934e-05	37	38	38	chr22	51176624	51183762	7139	+	GRCh37
16	84211460	ENST00000564208	TAF1C-209	aberrant_processed_transcript	AMD	Brain._DLPFC_PEC	Brain: DLPFC (PEC) :: Homogenate :: All transcripts :: EpiXcan	1.13323	0.257116	1	0.789295	1	ENSG00000103168	TAF1C	ENST00000564208	TAF1C-209	0.078801	0.0385546	0.0494277	1.7976e-10	1.50155e-09	42	42	42	chr16	84211460	84220658	9199	-	GRCh37
3	148768057	ENST00000493881	HLTF-207	processed_transcript	AMD	Brain._DLPFC_PEC	Brain: DLPFC (PEC) :: Homogenate :: All transcripts :: EpiXcan	-1.13317	0.257143	1	0.78931	1	ENSG00000071794	HLTF	ENST00000493881	HLTF-207	-0.0774091	0.0324786	0.0420855	5.17735e-09	3.85445e-08	17	17	17	chr3	148768057	148778587	10531	-	GRCh37
11	17333386	ENST00000531242	NUCB2-213	aberrant_processed_transcript	AMD	Brain._DLPFC_PEC	Brain: DLPFC (PEC) :: Homogenate :: All transcripts :: EpiXcan	1.13309	0.257177	1	0.789344	1	ENSG00000070081	NUCB2	ENST00000531242	NUCB2-213	0.0286918	0.307203	0.340011	3.18448e-79	3.02085e-77	43	43	43	chr11	17333386	17353069	19684	+	GRCh37
22	20778874	ENSG00000244486	SCARF2	gene	AMD	Brain._DLPFC_PEC	Brain: DLPFC (PEC) :: Homogenate :: All transcripts :: EpiXcan	-1.13295	0.257234	1	0.789447	1	ENSG00000244486	SCARF2			-0.127149	0.0156452	0.0423841	2.03896e-10	6.71233e-10	6	6	6	chr22	20778874	20792146	13273	-	GRCh37
4	139085251	ENST00000280612	SLC7A11-201	mRNA	AMD	Brain._DLPFC_PEC	Brain: DLPFC (PEC) :: Homogenate :: All transcripts :: EpiXcan	1.13262	0.257372	1	0.789543	1	ENSG00000151012	SLC7A11	ENST00000280612	SLC7A11-201	0.0858625	0.0353373	0.0608734	1.09599e-12	1.07051e-11	36	36	36	chr4	139085251	139163503	78253	-	GRCh37
20	13765596	ENST00000378106	NDUFAF5-202	mRNA	AMD	Brain._DLPFC_PEC	Brain: DLPFC (PEC) :: Homogenate :: All transcripts :: EpiXcan	-1.13262	0.257373	1	0.789543	1	ENSG00000101247	NDUFAF5	ENST00000378106	NDUFAF5-202	-0.11547	0.0190995	0.0390926	1.91786e-08	1.36168e-07	18	18	18	chr20	13765596	13799067	33472	+	GRCh37
6	112408802	ENSG00000203778	FAM229B	gene	AMD	Brain._DLPFC_PEC	Brain: DLPFC (PEC) :: Homogenate :: All transcripts :: EpiXcan	-1.13262	0.257374	1	0.789543	1	ENSG00000203778	FAM229B			-0.0441744	0.125502	0.176676	4.98245e-42	5.19882e-41	7	7	7	chr6	112408802	112423993	15192	+	GRCh37
16	84682218	ENST00000567410	KLHL36-206	mRNA	AMD	Brain._DLPFC_PEC	Brain: DLPFC (PEC) :: Homogenate :: All transcripts :: EpiXcan	1.13245	0.257446	1	0.789543	1	ENSG00000135686	KLHL36	ENST00000567410	KLHL36-206	0.0623165	0.0396403	0.0528542	4.34121e-11	3.80639e-10	32	32	32	chr16	84682218	84690706	8489	+	GRCh37
12	72079867	ENSG00000139291	TMEM19	gene	AMD	Brain._DLPFC_PEC	Brain: DLPFC (PEC) :: Homogenate :: All transcripts :: EpiXcan	-1.13241	0.257461	1	0.789543	1	ENSG00000139291	TMEM19			-0.0797483	0.0375437	0.0667405	1.27813e-15	5.49131e-15	5	5	5	chr12	72079867	72097836	17970	+	GRCh37
9	35736863	ENST00000378103	GBA2-203	mRNA	AMD	Brain._DLPFC_PEC	Brain: DLPFC (PEC) :: Homogenate :: All transcripts :: EpiXcan	-1.13238	0.257476	1	0.789543	1	ENSG00000070610	GBA2	ENST00000378103	GBA2-203	-0.126231	0.017132	0.0159041	0.00038573	0.00172502	32	32	32	chr9	35736863	35749225	12363	-	GRCh37
19	41284121	ENSG00000167578	RAB4B	gene	AMD	Brain._DLPFC_PEC	Brain: DLPFC (PEC) :: Homogenate :: All transcripts :: EpiXcan	1.13236	0.257482	1	0.789543	1	ENSG00000167578	RAB4B			0.0483121	0.0977391	0.145003	9.37219e-34	7.72181e-33	16	16	16	chr19	41284121	41302847	18727	+	GRCh37
1	11126675	ENSG00000171824	EXOSC10	gene	AMD	Brain._DLPFC_PEC	Brain: DLPFC (PEC) :: Homogenate :: All transcripts :: EpiXcan	-1.13233	0.257496	1	0.789543	1	ENSG00000171824	EXOSC10			-0.0821099	0.0343147	0.0569379	2.09439e-13	8.10474e-13	13	14	14	chr1	11126675	11159938	33264	-	GRCh37
19	35504511	ENST00000598362	GRAMD1A-208	aberrant_processed_transcript	AMD	Brain._DLPFC_PEC	Brain: DLPFC (PEC) :: Homogenate :: All transcripts :: EpiXcan	-1.13232	0.2575	1	0.789543	1	ENSG00000089351	GRAMD1A	ENST00000598362	GRAMD1A-208	-0.058158	0.0616057	0.0795076	4.46201e-16	5.38168e-15	46	49	49	chr19	35504511	35505783	1273	+	GRCh37
13	45605339	ENST00000473119	GPALPP1-204	processed_transcript	AMD	Brain._DLPFC_PEC	Brain: DLPFC (PEC) :: Homogenate :: All transcripts :: EpiXcan	1.1323	0.257507	1	0.789543	1	ENSG00000133114	GPALPP1	ENST00000473119	GPALPP1-204	0.114143	0.0200149	0.0331932	2.46644e-07	1.57828e-06	9	9	9	chr13	45605339	45607746	2408	+	GRCh37
3	52744800	ENST00000233027	NEK4-201	mRNA	AMD	Brain._DLPFC_PEC	Brain: DLPFC (PEC) :: Homogenate :: All transcripts :: EpiXcan	1.13228	0.257518	1	0.789543	1	ENSG00000114904	NEK4	ENST00000233027	NEK4-201	0.0505594	0.107981	0.114946	4.83768e-23	8.18451e-22	55	55	55	chr3	52744800	52804965	60166	-	GRCh37
14	74083548	ENST00000381139	ACOT6-201	mRNA	AMD	Brain._DLPFC_PEC	Brain: DLPFC (PEC) :: Homogenate :: All transcripts :: EpiXcan	-1.13212	0.257584	1	0.789676	1	ENSG00000205669	ACOT6	ENST00000381139	ACOT6-201	-0.109987	0.0239622	0.0174071	0.000204203	0.000945129	31	32	32	chr14	74083548	74086592	3045	+	GRCh37
7	75528518	ENSG00000127948	POR	gene	AMD	Brain._DLPFC_PEC	Brain: DLPFC (PEC) :: Homogenate :: All transcripts :: EpiXcan	-1.13172	0.257752	1	0.790068	1	ENSG00000127948	POR			-0.047332	0.107388	0.158042	3.99761e-37	3.63233e-36	21	22	22	chr7	75528518	75616173	87656	+	GRCh37
3	197238866	ENST00000479425	BDH1-214	aberrant_processed_transcript	AMD	Brain._DLPFC_PEC	Brain: DLPFC (PEC) :: Homogenate :: All transcripts :: EpiXcan	-1.13171	0.257758	1	0.790068	1	ENSG00000161267	BDH1	ENST00000479425	BDH1-214	-0.182003	0.00820552	0.0286992	1.47209e-06	8.71153e-06	9	9	9	chr3	197238866	197250131	11266	-	GRCh37
7	126078682	ENST00000489939	GRM8-214	processed_transcript	AMD	Brain._DLPFC_PEC	Brain: DLPFC (PEC) :: Homogenate :: All transcripts :: EpiXcan	1.13158	0.257812	1	0.79011	1	ENSG00000179603	GRM8	ENST00000489939	GRM8-214	0.0642074	0.0646052	0.100052	4.17581e-20	6.18491e-19	29	30	30	chr7	126078682	126105353	26672	-	GRCh37
4	1718592	ENST00000476253	TMEM129-204	aberrant_processed_transcript	AMD	Brain._DLPFC_PEC	Brain: DLPFC (PEC) :: Homogenate :: All transcripts :: EpiXcan	1.13156	0.257821	1	0.79011	1	ENSG00000168936	TMEM129	ENST00000476253	TMEM129-204	0.134843	0.0173949	0.0145365	0.0006885	0.00297701	27	27	27	chr4	1718592	1719636	1045	-	GRCh37
14	20917367	ENST00000553640	OSGEP-203	mRNA	AMD	Brain._DLPFC_PEC	Brain: DLPFC (PEC) :: Homogenate :: All transcripts :: EpiXcan	-1.13151	0.25784	1	0.79011	1	ENSG00000092094	OSGEP	ENST00000553640	OSGEP-203	-0.115423	0.0184147	0.0365449	4.6811e-08	3.20443e-07	16	17	17	chr14	20917367	20922971	5605	-	GRCh37
1	20396701	ENST00000375108	PLA2G5-201	mRNA	AMD	Brain._DLPFC_PEC	Brain: DLPFC (PEC) :: Homogenate :: All transcripts :: EpiXcan	-1.13138	0.257896	1	0.79021	1	ENSG00000127472	PLA2G5	ENST00000375108	PLA2G5-201	-0.0507551	0.109677	0.179449	3.5285e-37	1.02703e-35	8	8	8	chr1	20396701	20417661	20961	+	GRCh37
1	23516993	ENSG00000179546	HTR1D	gene	AMD	Brain._DLPFC_PEC	Brain: DLPFC (PEC) :: Homogenate :: All transcripts :: EpiXcan	1.13121	0.257965	1	0.790243	1	ENSG00000179546	HTR1D			0.041066	0.147857	0.200282	3.00175e-48	3.62979e-47	26	27	27	chr1	23516993	23521222	4230	-	GRCh37
2	130896860	ENSG00000152076	CCDC74B	gene	AMD	Brain._DLPFC_PEC	Brain: DLPFC (PEC) :: Homogenate :: All transcripts :: EpiXcan	1.13118	0.257978	1	0.790243	1	ENSG00000152076	CCDC74B			0.063151	0.0843163	0.104855	3.2077e-24	1.91873e-23	28	32	32	chr2	130896860	130902707	5848	-	GRCh37
17	436067	ENST00000389040	VPS53-202	NMD_transcript_variant	AMD	Brain._DLPFC_PEC	Brain: DLPFC (PEC) :: Homogenate :: All transcripts :: EpiXcan	-1.13117	0.257983	1	0.790243	1	ENSG00000141252	VPS53	ENST00000389040	VPS53-202	-0.0986564	0.0326147	0.0506971	1.38412e-10	1.16628e-09	26	26	26	chr17	436067	617949	181883	-	GRCh37
3	121488610	ENSG00000173226	IQCB1	gene	AMD	Brain._DLPFC_PEC	Brain: DLPFC (PEC) :: Homogenate :: All transcripts :: EpiXcan	-1.1311	0.258015	1	0.790243	1	ENSG00000173226	IQCB1			-0.0211767	0.504711	0.572465	4.06625e-198	7.6042e-196	44	44	44	chr3	121488610	121553926	65317	-	GRCh37
19	34869883	ENST00000590362	GPI-213	aberrant_processed_transcript	AMD	Brain._DLPFC_PEC	Brain: DLPFC (PEC) :: Homogenate :: All transcripts :: EpiXcan	1.13107	0.258027	1	0.790243	1	ENSG00000105220	GPI	ENST00000590362	GPI-213	0.292676	0.00299894	0.0105224	0.00377326	0.0148051	4	5	5	chr19	34869883	34870772	890	+	GRCh37
14	104028233	ENSG00000126214	KLC1	gene	AMD	Brain._DLPFC_PEC	Brain: DLPFC (PEC) :: Homogenate :: All transcripts :: EpiXcan	1.13093	0.258084	1	0.790243	1	ENSG00000126214	KLC1			0.136615	0.0123486	0.0355045	7.39624e-09	2.22283e-08	10	10	10	chr14	104028233	104167888	139656	+	GRCh37
12	42475647	ENSG00000151233	GXYLT1	gene	AMD	Brain._DLPFC_PEC	Brain: DLPFC (PEC) :: Homogenate :: All transcripts :: EpiXcan	1.13085	0.258119	1	0.790243	1	ENSG00000151233	GXYLT1			0.0413117	0.14111	0.186603	1.4803e-44	1.6449e-43	17	19	19	chr12	42475647	42538681	63035	-	GRCh37
19	46969748	ENSG00000182013	PNMA8A	gene	AMD	Brain._DLPFC_PEC	Brain: DLPFC (PEC) :: Homogenate :: All transcripts :: EpiXcan	-1.13083	0.258125	1	0.790243	1	ENSG00000182013	PNMA8A			-0.0296052	0.27917	0.350492	3.67519e-95	1.19167e-93	18	18	18	chr19	46969748	46974820	5073	-	GRCh37
12	6857933	ENST00000542154	MLF2-210	mRNA	AMD	Brain._DLPFC_PEC	Brain: DLPFC (PEC) :: Homogenate :: All transcripts :: EpiXcan	-1.13079	0.258142	1	0.790243	1	ENSG00000089693	MLF2	ENST00000542154	MLF2-210	-0.102513	0.0232359	0.0398571	1.39746e-08	1.00402e-07	12	12	12	chr12	6857933	6862082	4150	-	GRCh37
4	8368009	ENST00000356406	ACOX3-201	mRNA	AMD	Brain._DLPFC_PEC	Brain: DLPFC (PEC) :: Homogenate :: All transcripts :: EpiXcan	1.13077	0.258154	1	0.790243	1	ENSG00000087008	ACOX3	ENST00000356406	ACOX3-201	0.0602827	0.0731412	0.0938018	8.21112e-19	1.14407e-17	36	36	36	chr4	8368009	8442438	74430	-	GRCh37
12	22216707	ENSG00000111728	ST8SIA1	gene	AMD	Brain._DLPFC_PEC	Brain: DLPFC (PEC) :: Homogenate :: All transcripts :: EpiXcan	-1.13074	0.258163	1	0.790243	1	ENSG00000111728	ST8SIA1			-0.0565706	0.0919293	0.12088	2.9706e-28	2.03761e-27	41	42	42	chr12	22216707	22589975	373269	-	GRCh37
2	159145135	ENST00000451554	CCDC148-206	NMD_transcript_variant	AMD	Brain._DLPFC_PEC	Brain: DLPFC (PEC) :: Homogenate :: All transcripts :: EpiXcan	-1.13069	0.258184	1	0.790243	1	ENSG00000153237	CCDC148	ENST00000451554	CCDC148-206	-0.172121	0.00757882	0.0101385	0.00455731	0.0176749	9	9	9	chr2	159145135	159313220	168086	-	GRCh37
7	45197390	ENST00000242249	RAMP3-201	mRNA	AMD	Brain._DLPFC_PEC	Brain: DLPFC (PEC) :: Homogenate :: All transcripts :: EpiXcan	-1.13064	0.258205	1	0.790243	1	ENSG00000122679	RAMP3	ENST00000242249	RAMP3-201	-0.0769435	0.0434072	0.024696	8.55853e-06	4.66184e-05	72	75	75	chr7	45197390	45223849	26460	+	GRCh37
17	73905655	ENSG00000188878	FBF1	gene	AMD	Brain._DLPFC_PEC	Brain: DLPFC (PEC) :: Homogenate :: All transcripts :: EpiXcan	-1.13035	0.25833	1	0.790507	1	ENSG00000188878	FBF1			-0.103903	0.0212818	0.0413339	3.69931e-10	1.19483e-09	12	13	13	chr17	73905655	73937221	31567	-	GRCh37
15	23095170	ENST00000557922	RP11-566K19.6-003	processed_transcript	AMD	Brain._DLPFC_PEC	Brain: DLPFC (PEC) :: Homogenate :: All transcripts :: EpiXcan	1.13033	0.258337	1	0.790507	1	ENSG00000259344	RP11-566K19.6	ENST00000557922	RP11-566K19.6-003	0.0446672	0.147689	0.206667	3.44684e-43	1.22402e-41	26	29	29	chr15	23095170	23115256	20087	-	GRCh37
16	53133072	ENST00000565832	CHD9-217	mRNA	AMD	Brain._DLPFC_PEC	Brain: DLPFC (PEC) :: Homogenate :: All transcripts :: EpiXcan	1.13027	0.258362	1	0.790514	1	ENSG00000177200	CHD9	ENST00000565832	CHD9-217	0.104567	0.0300302	0.0149906	0.000549493	0.00240423	58	58	58	chr16	53133072	53256667	123596	+	GRCh37
7	107383262	ENSG00000241764	AC002467.1	gene	AMD	Brain._DLPFC_PEC	Brain: DLPFC (PEC) :: Homogenate :: All transcripts :: EpiXcan	-1.13021	0.258389	1	0.790521	1	ENSG00000241764	AC002467.1			-0.0584327	0.0723008	0.102746	6.14074e-24	3.64785e-23	46	49	49	chr7	107383262	107385026	1765	-	GRCh37
18	21102279	ENST00000590723	NPC1-209	mRNA	AMD	Brain._DLPFC_PEC	Brain: DLPFC (PEC) :: Homogenate :: All transcripts :: EpiXcan	1.13016	0.25841	1	0.790521	1	ENSG00000141458	NPC1	ENST00000590723	NPC1-209	0.0602125	0.0740222	0.0831359	5.24347e-17	6.65392e-16	44	45	45	chr18	21102279	21113481	11203	-	GRCh37
1	1570603	ENSG00000248333	CDK11B	gene	AMD	Brain._DLPFC_PEC	Brain: DLPFC (PEC) :: Homogenate :: All transcripts :: EpiXcan	1.13009	0.25844	1	0.790521	1	ENSG00000248333	CDK11B			0.136539	0.0166037	0.0210469	9.07564e-06	2.22795e-05	16	17	17	chr1	1570603	1590473	19871	-	GRCh37
15	66641714	ENST00000570251	TIPIN-206	mRNA	AMD	Brain._DLPFC_PEC	Brain: DLPFC (PEC) :: Homogenate :: All transcripts :: EpiXcan	1.13	0.258476	1	0.790521	1	ENSG00000075131	TIPIN	ENST00000570251	TIPIN-206	0.231302	0.00452344	0.0163044	0.00031906	0.00144002	8	8	8	chr15	66641714	66679084	37371	-	GRCh37
3	15123985	ENST00000463214	RBSN-206	aberrant_processed_transcript	AMD	Brain._DLPFC_PEC	Brain: DLPFC (PEC) :: Homogenate :: All transcripts :: EpiXcan	1.12998	0.258485	1	0.790521	1	ENSG00000131381	ZFYVE20	ENST00000463214	RBSN-206	0.103982	0.0300059	0.038807	2.10437e-08	1.48945e-07	19	20	20	chr3	15123985	15127619	3635	-	GRCh37
1	160259063	ENST00000368069	COPA-202	mRNA	AMD	Brain._DLPFC_PEC	Brain: DLPFC (PEC) :: Homogenate :: All transcripts :: EpiXcan	1.12991	0.258512	1	0.790521	1	ENSG00000122218	COPA	ENST00000368069	COPA-202	0.194518	0.00659533	0.0183341	0.000132164	0.000626295	3	3	3	chr1	160259063	160313038	53976	-	GRCh37
5	443273	ENST00000512944	EXOC3-209	mRNA	AMD	Brain._DLPFC_PEC	Brain: DLPFC (PEC) :: Homogenate :: All transcripts :: EpiXcan	-1.12988	0.258525	1	0.790521	1	ENSG00000180104	EXOC3	ENST00000512944	EXOC3-209	-0.0381446	0.150961	0.211586	8.50364e-45	3.2143e-43	9	9	9	chr5	443273	467411	24139	+	GRCh37
12	10516368	ENST00000500682	AC022075.1-201	transcript	AMD	Brain._DLPFC_PEC	Brain: DLPFC (PEC) :: Homogenate :: All transcripts :: EpiXcan	-1.12978	0.258571	1	0.790569	1	ENSG00000245648	RP11-277P12.20	ENST00000500682	AC022075.1-201	-0.0331066	0.224091	0.228603	2.28251e-48	9.61183e-47	67	69	69	chr12	10516368	10551105	34738	+	GRCh37
9	131595221	ENSG00000171097	KYAT1	gene	AMD	Brain._DLPFC_PEC	Brain: DLPFC (PEC) :: Homogenate :: All transcripts :: EpiXcan	1.12968	0.258611	1	0.790569	1	ENSG00000171097	KYAT1			0.142718	0.0173766	0.0190894	2.65032e-05	6.26827e-05	26	27	27	chr9	131595221	131644773	49553	-	GRCh37
11	133902547	ENST00000529070	AP000911.1-203	lincRNA	AMD	Brain._DLPFC_PEC	Brain: DLPFC (PEC) :: Homogenate :: All transcripts :: EpiXcan	1.12964	0.258629	1	0.790569	1	ENSG00000204241	RP11-713P17.3	ENST00000529070	AP000911.1-203	0.0582302	0.116419	0.131302	8.19173e-27	1.62552e-25	57	57	57	chr11	133902547	133908870	6324	+	GRCh37
11	47236493	ENSG00000134574	DDB2	gene	AMD	Brain._DLPFC_PEC	Brain: DLPFC (PEC) :: Homogenate :: All transcripts :: EpiXcan	-1.12963	0.258633	1	0.790569	1	ENSG00000134574	DDB2			-0.190144	0.00629885	0.0173859	5.65564e-05	0.000130324	7	7	7	chr11	47236493	47260767	24275	+	GRCh37
2	47419544	ENSG00000234690	AC106869.1	lincRNA_gene	AMD	Brain._DLPFC_PEC	Brain: DLPFC (PEC) :: Homogenate :: All transcripts :: EpiXcan	-1.12957	0.258657	1	0.790574	1	ENSG00000234690	AC106869.1			-0.0898065	0.0311613	0.0495211	7.37078e-12	2.63076e-11	28	28	28	chr2	47419544	47572213	152670	-	GRCh37
17	68101139	ENST00000587698	KCNJ16-206	mRNA	AMD	Brain._DLPFC_PEC	Brain: DLPFC (PEC) :: Homogenate :: All transcripts :: EpiXcan	-1.12937	0.258742	1	0.790731	1	ENSG00000153822	KCNJ16	ENST00000587698	KCNJ16-206	-0.132688	0.012917	0.0358086	7.59612e-08	5.09828e-07	5	5	5	chr17	68101139	68128421	27283	+	GRCh37
20	40087994	ENSG00000235088	AL031667.2	pseudogene	AMD	Brain._DLPFC_PEC	Brain: DLPFC (PEC) :: Homogenate :: All transcripts :: EpiXcan	-1.12933	0.258759	1	0.790731	1	ENSG00000235088	AL031667.2			-0.181601	0.00829027	0.0205708	1.30907e-05	3.17101e-05	13	13	13	chr20	40087994	40090584	2591	-	GRCh37
5	111478138	ENSG00000129595	EPB41L4A	gene	AMD	Brain._DLPFC_PEC	Brain: DLPFC (PEC) :: Homogenate :: All transcripts :: EpiXcan	1.12929	0.258778	1	0.790731	1	ENSG00000129595	EPB41L4A			0.0316764	0.222499	0.211692	4.6836e-51	6.01635e-50	103	106	106	chr5	111478138	111755013	276876	-	GRCh37
1	120693320	ENSG00000273131	RP6-42F4.1	processed_transcript	AMD	Brain._DLPFC_PEC	Brain: DLPFC (PEC) :: Homogenate :: All transcripts :: EpiXcan	1.12914	0.258839	1	0.790849	1	ENSG00000273131	RP6-42F4.1			0.0629423	0.0976187	0.107833	5.76593e-25	3.54569e-24	45	45	45	chr1	120693320	120697146	3827	-	GRCh37
3	183518765	ENST00000472593	YEATS2-204	aberrant_processed_transcript	AMD	Brain._DLPFC_PEC	Brain: DLPFC (PEC) :: Homogenate :: All transcripts :: EpiXcan	1.12907	0.258867	1	0.790863	1	ENSG00000163872	YEATS2	ENST00000472593	YEATS2-204	0.115741	0.0231859	0.0385252	2.44655e-08	1.72133e-07	24	24	24	chr3	183518765	183530411	11647	+	GRCh37
18	12947132	ENSG00000085415	SEH1L	gene	AMD	Brain._DLPFC_PEC	Brain: DLPFC (PEC) :: Homogenate :: All transcripts :: EpiXcan	-1.129	0.258896	1	0.790882	1	ENSG00000085415	SEH1L			-0.0836915	0.0409723	0.0710572	6.38655e-17	2.90806e-16	19	19	19	chr18	12947132	12987535	40404	+	GRCh37
10	88963632	ENSG00000223482	NUTM2A-AS1	gene	AMD	Brain._DLPFC_PEC	Brain: DLPFC (PEC) :: Homogenate :: All transcripts :: EpiXcan	1.12893	0.258929	1	0.790912	1	ENSG00000223482	NUTM2A-AS1			0.0448367	0.121953	0.0656282	2.5565e-15	1.08503e-14	118	120	120	chr10	88963632	89102369	138738	-	GRCh37
19	19639670	ENST00000436027	YJEFN3-201	mRNA	AMD	Brain._DLPFC_PEC	Brain: DLPFC (PEC) :: Homogenate :: All transcripts :: EpiXcan	-1.12876	0.258999	1	0.790992	1	ENSG00000250067	YJEFN3	ENST00000436027	YJEFN3-201	-0.0699626	0.0512851	0.0877565	3.42824e-18	4.6183e-17	9	9	9	chr19	19639670	19648389	8720	+	GRCh37
11	77090405	ENST00000529248	PAK1-213	mRNA	AMD	Brain._DLPFC_PEC	Brain: DLPFC (PEC) :: Homogenate :: All transcripts :: EpiXcan	-1.12876	0.259001	1	0.790992	1	ENSG00000149269	PAK1	ENST00000529248	PAK1-213	-0.0304712	0.26277	0.349953	1.02898e-81	1.02322e-79	16	16	16	chr11	77090405	77122989	32585	-	GRCh37
7	89841058	ENST00000394626	STEAP2-204	mRNA	AMD	Brain._DLPFC_PEC	Brain: DLPFC (PEC) :: Homogenate :: All transcripts :: EpiXcan	-1.12862	0.25906	1	0.791064	1	ENSG00000157214	STEAP2	ENST00000394626	STEAP2-204	-0.100656	0.0263882	0.0242526	1.0875e-05	5.85772e-05	23	23	23	chr7	89841058	89866992	25935	+	GRCh37
16	84511681	ENST00000343629	TLDC1-201	mRNA	AMD	Brain._DLPFC_PEC	Brain: DLPFC (PEC) :: Homogenate :: All transcripts :: EpiXcan	-1.12859	0.25907	1	0.791064	1	ENSG00000140950	TLDC1	ENST00000343629	TLDC1-201	-0.129928	0.0186063	0.0181673	0.00013005	0.000616808	32	32	32	chr16	84511681	84538364	26684	-	GRCh37
5	9546312	ENSG00000250786	SNHG18	lincRNA_gene	AMD	Brain._DLPFC_PEC	Brain: DLPFC (PEC) :: Homogenate :: All transcripts :: EpiXcan	-1.12853	0.259094	1	0.791067	1	ENSG00000250786	SNHG18			-0.0287502	0.315188	0.399159	3.96645e-114	1.86888e-112	37	37	37	chr5	9546312	9550721	4410	+	GRCh37
3	33087098	ENST00000490658	GLB1-217	processed_transcript	AMD	Brain._DLPFC_PEC	Brain: DLPFC (PEC) :: Homogenate :: All transcripts :: EpiXcan	1.12835	0.259171	1	0.791231	1	ENSG00000170266	GLB1	ENST00000490658	GLB1-217	0.0628968	0.0750701	0.0803532	3.25841e-16	3.95532e-15	53	53	53	chr3	33087098	33087684	587	-	GRCh37
12	123258874	ENSG00000130783	CCDC62	gene	AMD	Brain._DLPFC_PEC	Brain: DLPFC (PEC) :: Homogenate :: All transcripts :: EpiXcan	1.12827	0.259207	1	0.791272	1	ENSG00000130783	CCDC62			0.0788541	0.0355419	0.0422865	3.15697e-10	1.02557e-09	26	27	27	chr12	123258874	123312075	53202	+	GRCh37
4	141541919	ENSG00000109436	TBC1D9	gene	AMD	Brain._DLPFC_PEC	Brain: DLPFC (PEC) :: Homogenate :: All transcripts :: EpiXcan	-1.12818	0.259244	1	0.791313	1	ENSG00000109436	TBC1D9			-0.202815	0.00792358	0.0148097	0.000207537	0.000458315	18	18	18	chr4	141541919	141677274	135356	-	GRCh37
4	119606523	ENST00000388822	METTL14-201	mRNA	AMD	Brain._DLPFC_PEC	Brain: DLPFC (PEC) :: Homogenate :: All transcripts :: EpiXcan	-1.12788	0.259369	1	0.791524	1	ENSG00000145388	METTL14	ENST00000388822	METTL14-201	-0.0437504	0.11901	0.148937	4.80233e-30	1.07856e-28	43	43	43	chr4	119606523	119636588	30066	+	GRCh37
2	209271556	ENST00000272847	PTH2R-201	mRNA	AMD	Brain._DLPFC_PEC	Brain: DLPFC (PEC) :: Homogenate :: All transcripts :: EpiXcan	-1.12786	0.259377	1	0.791524	1	ENSG00000144407	PTH2R	ENST00000272847	PTH2R-201	-0.0660657	0.0624818	0.119745	4.85074e-24	8.57332e-23	40	41	41	chr2	209271556	209359231	87676	+	GRCh37
17	16593555	ENST00000399273	CCDC144A-206	mRNA	AMD	Brain._DLPFC_PEC	Brain: DLPFC (PEC) :: Homogenate :: All transcripts :: EpiXcan	-1.12785	0.259382	1	0.791524	1	ENSG00000170160	CCDC144A	ENST00000399273	CCDC144A-206	-0.0527492	0.103482	0.11736	1.26787e-23	2.19875e-22	62	64	64	chr17	16593555	16681195	87641	+	GRCh37
8	48610318	ENST00000518692	SPIDR-207	processed_transcript	AMD	Brain._DLPFC_PEC	Brain: DLPFC (PEC) :: Homogenate :: All transcripts :: EpiXcan	1.12769	0.259452	1	0.791668	1	ENSG00000164808	SPIDR	ENST00000518692	SPIDR-207	0.158685	0.0120137	0.0170453	0.000229213	0.00105433	9	11	11	chr8	48610318	48626095	15778	+	GRCh37
6	74171518	ENST00000462039	MTO1-208	aberrant_processed_transcript	AMD	Brain._DLPFC_PEC	Brain: DLPFC (PEC) :: Homogenate :: All transcripts :: EpiXcan	-1.12751	0.259525	1	0.791707	1	ENSG00000135297	MTO1	ENST00000462039	MTO1-208	-0.10975	0.0162704	0.012467	0.00165409	0.00680949	51	51	51	chr6	74171518	74210773	39256	+	GRCh37
16	4407376	ENST00000575714	CORO7-227	aberrant_processed_transcript	AMD	Brain._DLPFC_PEC	Brain: DLPFC (PEC) :: Homogenate :: All transcripts :: EpiXcan	1.12744	0.259558	1	0.791707	1	ENSG00000262246	CORO7	ENST00000575714	CORO7-227	0.121022	0.0123805	0.0137274	0.000948667	0.00403499	19	20	20	chr16	4407376	4457578	50203	-	GRCh37
11	32914724	ENST00000399302	QSER1-201	mRNA	AMD	Brain._DLPFC_PEC	Brain: DLPFC (PEC) :: Homogenate :: All transcripts :: EpiXcan	-1.12742	0.259567	1	0.791707	1	ENSG00000060749	QSER1	ENST00000399302	QSER1-201	-0.0578703	0.0637212	0.0673111	7.79318e-14	8.20929e-13	57	59	59	chr11	32914724	33001812	87089	+	GRCh37
1	233091404	ENST00000487953	NTPCR-204	processed_transcript	AMD	Brain._DLPFC_PEC	Brain: DLPFC (PEC) :: Homogenate :: All transcripts :: EpiXcan	1.12737	0.259587	1	0.791707	1	ENSG00000135778	NTPCR	ENST00000487953	NTPCR-204	0.109029	0.0196023	0.0249921	7.94319e-06	4.33893e-05	23	23	23	chr1	233091404	233112205	20802	+	GRCh37
9	132251386	ENST00000423918	LINC00963-203	lincRNA	AMD	Brain._DLPFC_PEC	Brain: DLPFC (PEC) :: Homogenate :: All transcripts :: EpiXcan	1.12735	0.259594	1	0.791707	1	ENSG00000204054	LINC00963	ENST00000423918	LINC00963-203	0.0655396	0.0799649	0.12547	3.11508e-25	5.80563e-24	11	12	12	chr9	132251386	132275947	24562	+	GRCh37
19	42746927	ENST00000378108	AC006486.1-201	mRNA	AMD	Brain._DLPFC_PEC	Brain: DLPFC (PEC) :: Homogenate :: All transcripts :: EpiXcan	-1.12723	0.259644	1	0.791707	1	ENSG00000204957	AC006486.1	ENST00000378108	AC006486.1-201	-0.208546	0.0056485	0.0186416	0.000116742	0.000556998	4	5	5	chr19	42746927	42749125	2199	+	GRCh37
13	31506840	ENST00000380473	TEX26-201	mRNA	AMD	Brain._DLPFC_PEC	Brain: DLPFC (PEC) :: Homogenate :: All transcripts :: EpiXcan	-1.12723	0.259645	1	0.791707	1	ENSG00000175664	TEX26	ENST00000380473	TEX26-201	-0.0315553	0.247323	0.296697	7.76933e-66	5.23476e-64	49	51	51	chr13	31506840	31549639	42800	+	GRCh37
1	20354672	ENSG00000127472	PLA2G5	gene	AMD	Brain._DLPFC_PEC	Brain: DLPFC (PEC) :: Homogenate :: All transcripts :: EpiXcan	-1.12722	0.259649	1	0.791707	1	ENSG00000127472	PLA2G5			-0.0442081	0.152557	0.214596	6.0621e-52	7.93931e-51	28	28	28	chr1	20354672	20417683	63012	+	GRCh37
5	140729828	ENSG00000254221	PCDHGB1	gene	AMD	Brain._DLPFC_PEC	Brain: DLPFC (PEC) :: Homogenate :: All transcripts :: EpiXcan	-1.12717	0.259672	1	0.791709	1	ENSG00000254221	PCDHGB1			-0.121176	0.0139534	0.01266	0.000619595	0.00132147	33	33	33	chr5	140729828	140892546	162719	+	GRCh37
7	33169144	ENST00000242067	BBS9-201	mRNA	AMD	Brain._DLPFC_PEC	Brain: DLPFC (PEC) :: Homogenate :: All transcripts :: EpiXcan	1.12701	0.25974	1	0.791832	1	ENSG00000122507	BBS9	ENST00000242067	BBS9-201	0.0432603	0.134165	0.169344	1.60799e-34	4.28867e-33	49	51	51	chr7	33169144	33645680	476537	+	GRCh37
8	28575577	ENST00000521473	EXTL3-209	mRNA	AMD	Brain._DLPFC_PEC	Brain: DLPFC (PEC) :: Homogenate :: All transcripts :: EpiXcan	1.12696	0.259759	1	0.791832	1	ENSG00000012232	EXTL3	ENST00000521473	EXTL3-209	0.0578063	0.0742716	0.101659	1.63743e-20	2.47277e-19	17	17	17	chr8	28575577	28608353	32777	+	GRCh37
1	151955394	ENST00000368809	S100A10-201	mRNA	AMD	Brain._DLPFC_PEC	Brain: DLPFC (PEC) :: Homogenate :: All transcripts :: EpiXcan	-1.1268	0.259826	1	0.791967	1	ENSG00000197747	S100A10	ENST00000368809	S100A10-201	-0.0966735	0.0247881	0.0260866	4.61669e-06	2.58806e-05	19	19	19	chr1	151955394	151965054	9661	-	GRCh37
13	53226844	ENSG00000165416	SUGT1	gene	AMD	Brain._DLPFC_PEC	Brain: DLPFC (PEC) :: Homogenate :: All transcripts :: EpiXcan	-1.12649	0.259957	1	0.792235	1	ENSG00000165416	SUGT1			-0.0476944	0.104905	0.0942885	9.48836e-22	5.1775e-21	53	54	54	chr13	53226844	53275044	48201	+	GRCh37
16	15198580	ENST00000605794	PKD1P6-NPIPP1-202	lincRNA	AMD	Brain._DLPFC_PEC	Brain: DLPFC (PEC) :: Homogenate :: All transcripts :: EpiXcan	1.12646	0.259973	1	0.792235	1	ENSG00000270580	RP11-1186N24.5	ENST00000605794	PKD1P6-NPIPP1-202	0.0528163	0.0958444	0.147285	9.4173e-30	2.09066e-28	36	40	40	chr16	15198580	15225458	26879	-	GRCh37
22	36906897	ENSG00000100353	EIF3D	gene	AMD	Brain._DLPFC_PEC	Brain: DLPFC (PEC) :: Homogenate :: All transcripts :: EpiXcan	1.12643	0.259983	1	0.792235	1	ENSG00000100353	EIF3D			0.126217	0.0190362	0.0100698	0.00237901	0.00487358	26	27	27	chr22	36906897	36925483	18587	-	GRCh37
8	23127633	ENSG00000104679	R3HCC1	gene	AMD	Brain._DLPFC_PEC	Brain: DLPFC (PEC) :: Homogenate :: All transcripts :: EpiXcan	-1.12633	0.260027	1	0.7923	1	ENSG00000104679	R3HCC1			-0.158013	0.00988116	0.0256234	1.03568e-06	2.71515e-06	7	7	7	chr8	23127633	23153792	26160	+	GRCh37
20	51588946	ENSG00000182463	TSHZ2	gene	AMD	Brain._DLPFC_PEC	Brain: DLPFC (PEC) :: Homogenate :: All transcripts :: EpiXcan	-1.12627	0.260052	1	0.792305	1	ENSG00000182463	TSHZ2			-0.0690713	0.0545678	0.0432363	1.69977e-10	5.61871e-10	73	79	79	chr20	51588946	52111869	522924	+	GRCh37
19	55644233	ENST00000585321	TNNT1-204	mRNA	AMD	Brain._DLPFC_PEC	Brain: DLPFC (PEC) :: Homogenate :: All transcripts :: EpiXcan	-1.12616	0.260098	1	0.792376	1	ENSG00000105048	TNNT1	ENST00000585321	TNNT1-204	-0.127874	0.0168244	0.0244207	1.00842e-05	5.45399e-05	23	23	23	chr19	55644233	55658310	14078	-	GRCh37
4	89630940	ENSG00000248019	FAM13A-AS1	gene	AMD	Brain._DLPFC_PEC	Brain: DLPFC (PEC) :: Homogenate :: All transcripts :: EpiXcan	-1.12609	0.260129	1	0.792392	1	ENSG00000248019	FAM13A-AS1			-0.0882992	0.0244967	0.0246052	1.66695e-06	4.30412e-06	22	22	22	chr4	89630940	89651254	20315	+	GRCh37
2	170386259	ENSG00000138399	FASTKD1	gene	AMD	Brain._DLPFC_PEC	Brain: DLPFC (PEC) :: Homogenate :: All transcripts :: EpiXcan	1.12604	0.26015	1	0.792392	1	ENSG00000138399	FASTKD1			0.0512858	0.105796	0.110723	2.26975e-26	1.46916e-25	56	57	57	chr2	170386259	170430385	44127	-	GRCh37
4	80822303	ENSG00000163297	ANTXR2	gene	AMD	Brain._DLPFC_PEC	Brain: DLPFC (PEC) :: Homogenate :: All transcripts :: EpiXcan	1.12583	0.260239	1	0.792485	1	ENSG00000163297	ANTXR2			0.259136	0.00408649	0.0126579	0.000651459	0.00138685	5	6	6	chr4	80822303	81046608	224306	-	GRCh37
1	120693320	ENST00000610157	RP6-42F4.1-001	processed_transcript	AMD	Brain._DLPFC_PEC	Brain: DLPFC (PEC) :: Homogenate :: All transcripts :: EpiXcan	1.12582	0.260242	1	0.792485	1	ENSG00000273131	RP6-42F4.1	ENST00000610157	RP6-42F4.1-001	0.0591346	0.111296	0.108431	9.51589e-22	1.52545e-20	78	79	79	chr1	120693320	120697146	3827	-	GRCh37
17	10725792	ENSG00000233670	PIRT	gene	AMD	Brain._DLPFC_PEC	Brain: DLPFC (PEC) :: Homogenate :: All transcripts :: EpiXcan	-1.1258	0.260249	1	0.792485	1	ENSG00000233670	PIRT			-0.0546905	0.0766343	0.129554	3.73504e-30	2.72877e-29	20	21	21	chr17	10725792	10741762	15971	-	GRCh37
3	3191695	ENST00000231948	CRBN-201	mRNA	AMD	Brain._DLPFC_PEC	Brain: DLPFC (PEC) :: Homogenate :: All transcripts :: EpiXcan	-1.1257	0.260291	1	0.792542	1	ENSG00000113851	CRBN	ENST00000231948	CRBN-201	-0.0801471	0.0329626	0.0630026	5.69107e-13	5.66301e-12	14	14	14	chr3	3191695	3221394	29700	-	GRCh37
13	24463028	ENST00000382133	PCOTH-201	transcript	AMD	Brain._DLPFC_PEC	Brain: DLPFC (PEC) :: Homogenate :: All transcripts :: EpiXcan	1.12563	0.26032	1	0.792562	1	ENSG00000205861	C1QTNF9B-AS1	ENST00000382133	PCOTH-201	0.0660723	0.0486128	0.0831987	5.51631e-17	6.99015e-16	13	13	13	chr13	24463028	24466243	3216	+	GRCh37
16	3722803	ENST00000574175	TRAP1-209	NMD_transcript_variant	AMD	Brain._DLPFC_PEC	Brain: DLPFC (PEC) :: Homogenate :: All transcripts :: EpiXcan	1.12531	0.260459	1	0.792768	1	ENSG00000126602	TRAP1	ENST00000574175	TRAP1-209	0.176553	0.0105469	0.0147259	0.000619915	0.00269478	16	16	16	chr16	3722803	3727571	4769	-	GRCh37
12	56383740	ENST00000549034	RAB5B-205	aberrant_processed_transcript	AMD	Brain._DLPFC_PEC	Brain: DLPFC (PEC) :: Homogenate :: All transcripts :: EpiXcan	-1.12517	0.260518	1	0.792768	1	ENSG00000111540	RAB5B	ENST00000549034	RAB5B-205	-0.0667942	0.0542793	0.0767649	5.84032e-16	6.99362e-15	15	15	15	chr12	56383740	56384880	1141	+	GRCh37
11	119179241	ENSG00000076706	MCAM	gene	AMD	Brain._DLPFC_PEC	Brain: DLPFC (PEC) :: Homogenate :: All transcripts :: EpiXcan	-1.12513	0.260536	1	0.792768	1	ENSG00000076706	MCAM			-0.348826	0.00177535	0.0144364	0.000265459	0.000581225	3	3	3	chr11	119179241	119192231	12991	-	GRCh37
2	37458809	ENST00000002125	NDUFAF7-201	mRNA	AMD	Brain._DLPFC_PEC	Brain: DLPFC (PEC) :: Homogenate :: All transcripts :: EpiXcan	1.12509	0.26055	1	0.792768	1	ENSG00000003509	NDUFAF7	ENST00000002125	NDUFAF7-201	0.233127	0.00409236	0.0123246	0.00158955	0.00655783	5	5	5	chr2	37458809	37476303	17495	+	GRCh37
16	69458752	ENST00000568342	CYB5B-207	aberrant_processed_transcript	AMD	Brain._DLPFC_PEC	Brain: DLPFC (PEC) :: Homogenate :: All transcripts :: EpiXcan	-1.12502	0.260582	1	0.792768	1	ENSG00000103018	CYB5B	ENST00000568342	CYB5B-207	-0.136887	0.0161173	0.0179672	0.000146137	0.000688642	5	8	8	chr16	69458752	69493475	34724	+	GRCh37
7	63894208	ENSG00000232727	YWHAEP1	pseudogene	AMD	Brain._DLPFC_PEC	Brain: DLPFC (PEC) :: Homogenate :: All transcripts :: EpiXcan	-1.12497	0.260602	1	0.792768	1	ENSG00000232727	YWHAEP1			-0.0790167	0.0473532	0.0526957	1.60046e-12	5.91534e-12	60	63	63	chr7	63894208	63894970	763	+	GRCh37
16	71481500	ENST00000357254	ZNF23-201	mRNA	AMD	Brain._DLPFC_PEC	Brain: DLPFC (PEC) :: Homogenate :: All transcripts :: EpiXcan	-1.12494	0.260616	1	0.792768	1	ENSG00000167377	ZNF23	ENST00000357254	ZNF23-201	-0.210584	0.00550368	0.0151726	0.000529208	0.00232075	8	8	8	chr16	71481500	71496662	15163	-	GRCh37
2	190306188	ENST00000472286	WDR75-204	aberrant_processed_transcript	AMD	Brain._DLPFC_PEC	Brain: DLPFC (PEC) :: Homogenate :: All transcripts :: EpiXcan	1.12492	0.260625	1	0.792768	1	ENSG00000115368	WDR75	ENST00000472286	WDR75-204	0.138711	0.0129355	0.0225291	2.17155e-05	0.000113024	11	11	11	chr2	190306188	190320347	14160	+	GRCh37
17	17104309	ENSG00000179598	PLD6	gene	AMD	Brain._DLPFC_PEC	Brain: DLPFC (PEC) :: Homogenate :: All transcripts :: EpiXcan	1.1249	0.26063	1	0.792768	1	ENSG00000179598	PLD6			0.0741687	0.0428756	0.0787337	2.43793e-18	1.17767e-17	26	26	26	chr17	17104309	17109629	5321	-	GRCh37
7	32524951	ENST00000450169	LSM5-208	mRNA	AMD	Brain._DLPFC_PEC	Brain: DLPFC (PEC) :: Homogenate :: All transcripts :: EpiXcan	-1.12481	0.260668	1	0.792768	1	ENSG00000106355	LSM5	ENST00000450169	LSM5-208	-0.0699322	0.0478573	0.07442	3.95678e-15	4.50958e-14	16	16	16	chr7	32524951	32530030	5080	-	GRCh37
7	99724317	ENSG00000214309	MBLAC1	gene	AMD	Brain._DLPFC_PEC	Brain: DLPFC (PEC) :: Homogenate :: All transcripts :: EpiXcan	1.12477	0.260688	1	0.792768	1	ENSG00000214309	MBLAC1			0.046699	0.104299	0.139262	1.71524e-32	1.35268e-31	15	15	15	chr7	99724317	99726118	1802	+	GRCh37
15	91509270	ENSG00000198901	PRC1	gene	AMD	Brain._DLPFC_PEC	Brain: DLPFC (PEC) :: Homogenate :: All transcripts :: EpiXcan	-1.12476	0.26069	1	0.792768	1	ENSG00000198901	PRC1			-0.209333	0.0068835	0.0160416	0.000119157	0.000267824	13	13	13	chr15	91509270	91538859	29590	-	GRCh37
17	4843782	ENST00000576229	RNF167-214	mRNA	AMD	Brain._DLPFC_PEC	Brain: DLPFC (PEC) :: Homogenate :: All transcripts :: EpiXcan	-1.12463	0.260746	1	0.792768	1	ENSG00000108523	RNF167	ENST00000576229	RNF167-214	-0.199851	0.00583428	0.0151517	0.000532174	0.00233295	9	10	10	chr17	4843782	4848467	4686	+	GRCh37
15	83518431	ENST00000558552	HOMER2-205	aberrant_processed_transcript	AMD	Brain._DLPFC_PEC	Brain: DLPFC (PEC) :: Homogenate :: All transcripts :: EpiXcan	-1.12454	0.260782	1	0.792768	1	ENSG00000103942	HOMER2	ENST00000558552	HOMER2-205	-0.0897167	0.0322811	0.0356972	8.2054e-08	5.4914e-07	29	29	29	chr15	83518431	83521535	3105	-	GRCh37
2	86441116	ENSG00000068615	REEP1	gene	AMD	Brain._DLPFC_PEC	Brain: DLPFC (PEC) :: Homogenate :: All transcripts :: EpiXcan	-1.12452	0.260794	1	0.792768	1	ENSG00000068615	REEP1			-0.0469657	0.0997074	0.0817576	6.53136e-19	3.22279e-18	64	66	66	chr2	86441116	86565206	124091	-	GRCh37
12	14920933	ENST00000358064	HIST4H4-201	NMD_transcript_variant	AMD	Brain._DLPFC_PEC	Brain: DLPFC (PEC) :: Homogenate :: All transcripts :: EpiXcan	-1.12445	0.260822	1	0.792768	1	ENSG00000197837	HIST4H4	ENST00000358064	HIST4H4-201	-0.126682	0.0161277	0.0420728	4.63014e-09	3.45723e-08	5	5	5	chr12	14920933	14924065	3133	-	GRCh37
2	233470767	ENSG00000115468	EFHD1	gene	AMD	Brain._DLPFC_PEC	Brain: DLPFC (PEC) :: Homogenate :: All transcripts :: EpiXcan	1.12443	0.260833	1	0.792768	1	ENSG00000115468	EFHD1			0.0909061	0.0326484	0.0690636	3.34617e-16	1.47574e-15	17	17	17	chr2	233470767	233547491	76725	+	GRCh37
19	36705998	ENST00000591063	ZNF146-205	processed_transcript	AMD	Brain._DLPFC_PEC	Brain: DLPFC (PEC) :: Homogenate :: All transcripts :: EpiXcan	-1.12442	0.260833	1	0.792768	1	ENSG00000167635	ZNF146	ENST00000591063	ZNF146-205	-0.0690579	0.0526146	0.0453295	1.3328e-09	1.03978e-08	52	53	53	chr19	36705998	36726961	20964	+	GRCh37
1	236712305	ENSG00000119285	HEATR1	gene	AMD	Brain._DLPFC_PEC	Brain: DLPFC (PEC) :: Homogenate :: All transcripts :: EpiXcan	-1.1244	0.260843	1	0.792768	1	ENSG00000119285	HEATR1			-0.0676694	0.0521495	0.0954497	3.9226e-22	2.17138e-21	10	10	10	chr1	236712305	236767804	55500	-	GRCh37
16	61681146	ENSG00000150394	CDH8	gene	AMD	Brain._DLPFC_PEC	Brain: DLPFC (PEC) :: Homogenate :: All transcripts :: EpiXcan	-1.12439	0.260849	1	0.792768	1	ENSG00000150394	CDH8			-0.0851475	0.0336176	0.0260151	9.0292e-07	2.37795e-06	28	29	29	chr16	61681146	62070939	389794	-	GRCh37
21	46219905	ENST00000490091	UBE2G2-207	aberrant_processed_transcript	AMD	Brain._DLPFC_PEC	Brain: DLPFC (PEC) :: Homogenate :: All transcripts :: EpiXcan	1.12424	0.260911	1	0.792839	1	ENSG00000184787	UBE2G2	ENST00000490091	UBE2G2-207	0.181235	0.0068682	0.0101553	0.00446584	0.0173441	11	11	11	chr21	46219905	46221723	1819	-	GRCh37
6	27356771	ENST00000461521	ZNF391-202	mRNA	AMD	Brain._DLPFC_PEC	Brain: DLPFC (PEC) :: Homogenate :: All transcripts :: EpiXcan	-1.12421	0.260926	1	0.792839	1	ENSG00000124613	ZNF391	ENST00000461521	ZNF391-202	-0.037405	0.1729	0.226854	9.51189e-48	3.93263e-46	19	19	19	chr6	27356771	27368548	11778	+	GRCh37
10	45454855	ENSG00000107551	RASSF4	gene	AMD	Brain._DLPFC_PEC	Brain: DLPFC (PEC) :: Homogenate :: All transcripts :: EpiXcan	1.12412	0.26096	1	0.792839	1	ENSG00000107551	RASSF4			0.0478459	0.0919237	0.101441	1.84635e-23	1.07848e-22	61	64	64	chr10	45454855	45491339	36485	+	GRCh37
17	27071002	ENSG00000076604	TRAF4	gene	AMD	Brain._DLPFC_PEC	Brain: DLPFC (PEC) :: Homogenate :: All transcripts :: EpiXcan	-1.12409	0.260977	1	0.792839	1	ENSG00000076604	TRAF4			-0.052796	0.0830781	0.111476	4.85292e-26	3.10042e-25	16	17	17	chr17	27071002	27077974	6973	+	GRCh37
2	171627623	ENST00000426475	AC007405.3-202	lincRNA	AMD	Brain._DLPFC_PEC	Brain: DLPFC (PEC) :: Homogenate :: All transcripts :: EpiXcan	-1.12402	0.261006	1	0.792839	1	ENSG00000239467	AC007405.6	ENST00000426475	AC007405.3-202	-0.0449692	0.116339	0.177248	2.54241e-36	7.2222e-35	17	17	17	chr2	171627623	171634658	7036	+	GRCh37
19	53471504	ENST00000270443	ZNF702P-201	processed_transcript	AMD	Brain._DLPFC_PEC	Brain: DLPFC (PEC) :: Homogenate :: All transcripts :: EpiXcan	1.12401	0.26101	1	0.792839	1	ENSG00000242779	ZNF702P	ENST00000270443	ZNF702P-201	0.0474327	0.139348	0.184482	7.68418e-38	2.28618e-36	60	64	64	chr19	53471504	53496777	25274	-	GRCh37
7	22459063	ENST00000406890	STEAP1B-202	mRNA	AMD	Brain._DLPFC_PEC	Brain: DLPFC (PEC) :: Homogenate :: All transcripts :: EpiXcan	-1.12382	0.261088	1	0.792977	1	ENSG00000105889	STEAP1B	ENST00000406890	STEAP1B-202	-0.0628625	0.0662262	0.122937	8.78568e-25	1.60235e-23	22	22	22	chr7	22459063	22539796	80734	-	GRCh37
12	106631655	ENST00000378026	CKAP4-201	mRNA	AMD	Brain._DLPFC_PEC	Brain: DLPFC (PEC) :: Homogenate :: All transcripts :: EpiXcan	-1.12374	0.261123	1	0.792977	1	ENSG00000136026	CKAP4	ENST00000378026	CKAP4-201	-0.20179	0.00814437	0.0216148	3.15855e-05	0.000161223	5	5	5	chr12	106631655	106641766	10112	-	GRCh37
2	69240310	ENSG00000169604	ANTXR1	gene	AMD	Brain._DLPFC_PEC	Brain: DLPFC (PEC) :: Homogenate :: All transcripts :: EpiXcan	-1.12374	0.261125	1	0.792977	1	ENSG00000169604	ANTXR1			-0.0880214	0.0309842	0.0214848	6.6976e-06	1.66197e-05	53	56	56	chr2	69240310	69476459	236150	+	GRCh37
9	140004994	ENST00000371579	DPP7-201	mRNA	AMD	Brain._DLPFC_PEC	Brain: DLPFC (PEC) :: Homogenate :: All transcripts :: EpiXcan	-1.12367	0.261151	1	0.792988	1	ENSG00000176978	DPP7	ENST00000371579	DPP7-201	-0.0554251	0.085849	0.129949	3.9628e-26	7.66779e-25	13	13	13	chr9	140004994	140009170	4177	-	GRCh37
3	196594727	ENSG00000119231	SENP5	gene	AMD	Brain._DLPFC_PEC	Brain: DLPFC (PEC) :: Homogenate :: All transcripts :: EpiXcan	1.12352	0.261215	1	0.793044	1	ENSG00000119231	SENP5			0.252314	0.00391724	0.0177479	4.82968e-05	0.000111912	3	3	3	chr3	196594727	196661585	66859	+	GRCh37
12	110293423	ENST00000537066	GLTP-203	NMD_transcript_variant	AMD	Brain._DLPFC_PEC	Brain: DLPFC (PEC) :: Homogenate :: All transcripts :: EpiXcan	-1.12345	0.261245	1	0.793044	1	ENSG00000139433	GLTP	ENST00000537066	GLTP-203	-0.0391144	0.169419	0.213049	1.23143e-44	4.59974e-43	9	9	9	chr12	110293423	110318183	24761	-	GRCh37
16	418335	ENST00000447696	MRPL28-205	mRNA	AMD	Brain._DLPFC_PEC	Brain: DLPFC (PEC) :: Homogenate :: All transcripts :: EpiXcan	-1.12342	0.261259	1	0.793044	1	ENSG00000086504	MRPL28	ENST00000447696	MRPL28-205	-0.103214	0.0242275	0.037193	3.93381e-08	2.71364e-07	13	15	15	chr16	418335	420502	2168	-	GRCh37
11	71139239	ENSG00000172893	DHCR7	gene	AMD	Brain._DLPFC_PEC	Brain: DLPFC (PEC) :: Homogenate :: All transcripts :: EpiXcan	-1.12336	0.261286	1	0.793044	1	ENSG00000172893	DHCR7			-0.0800409	0.0352385	0.0461559	4.16527e-11	1.42428e-10	9	9	9	chr11	71139239	71163914	24676	-	GRCh37
5	96038507	ENST00000508117	CAST-220	NMD_transcript_variant	AMD	Brain._DLPFC_PEC	Brain: DLPFC (PEC) :: Homogenate :: All transcripts :: EpiXcan	-1.12331	0.261306	1	0.793044	1	ENSG00000153113	CAST	ENST00000508117	CAST-220	-0.0694088	0.0489979	0.083488	6.36324e-17	8.03234e-16	25	27	27	chr5	96038507	96071891	33385	+	GRCh37
19	38187264	ENSG00000198182	ZNF607	gene	AMD	Brain._DLPFC_PEC	Brain: DLPFC (PEC) :: Homogenate :: All transcripts :: EpiXcan	1.12323	0.261341	1	0.793044	1	ENSG00000198182	ZNF607			0.0445391	0.123544	0.168783	5.94399e-40	5.85038e-39	20	20	20	chr19	38187264	38210691	23428	-	GRCh37
19	14183348	ENSG00000141854	MISP3	gene	AMD	Brain._DLPFC_PEC	Brain: DLPFC (PEC) :: Homogenate :: All transcripts :: EpiXcan	1.12318	0.261361	1	0.793044	1	ENSG00000141854	MISP3			0.0632321	0.0896097	0.0987068	6.50081e-23	3.71624e-22	65	67	67	chr19	14183348	14185874	2527	+	GRCh37
9	14588795	ENST00000610061	AL159169.2-201	lincRNA	AMD	Brain._DLPFC_PEC	Brain: DLPFC (PEC) :: Homogenate :: All transcripts :: EpiXcan	-1.12317	0.261364	1	0.793044	1	ENSG00000272871	RP11-408A13.4	ENST00000610061	AL159169.2-201	-0.0766161	0.0395983	0.0574781	7.17975e-12	6.6423e-11	16	16	16	chr9	14588795	14590063	1269	-	GRCh37
3	52579368	ENSG00000163939	PBRM1	gene	AMD	Brain._DLPFC_PEC	Brain: DLPFC (PEC) :: Homogenate :: All transcripts :: EpiXcan	-1.1231	0.261396	1	0.793044	1	ENSG00000163939	PBRM1			-0.106417	0.0194567	0.0247782	1.53299e-06	3.96503e-06	21	22	22	chr3	52579368	52719933	140566	-	GRCh37
15	76672050	ENST00000303521	SCAPER-201	aberrant_processed_transcript	AMD	Brain._DLPFC_PEC	Brain: DLPFC (PEC) :: Homogenate :: All transcripts :: EpiXcan	-1.123	0.261438	1	0.793044	1	ENSG00000140386	SCAPER	ENST00000303521	SCAPER-201	-0.0256203	0.350857	0.43674	6.12521e-110	1.11209e-107	18	18	18	chr15	76672050	77197744	525695	-	GRCh37
17	49230897	ENSG00000239672	NME1	gene	AMD	Brain._DLPFC_PEC	Brain: DLPFC (PEC) :: Homogenate :: All transcripts :: EpiXcan	1.12287	0.261491	1	0.793044	1	ENSG00000239672	NME1			0.0299219	0.258011	0.343077	2.71211e-93	8.46402e-92	22	23	23	chr17	49230897	49239789	8893	+	GRCh37
8	52739489	ENST00000519554	PCMTD1-202	mRNA	AMD	Brain._DLPFC_PEC	Brain: DLPFC (PEC) :: Homogenate :: All transcripts :: EpiXcan	1.12285	0.2615	1	0.793044	1	ENSG00000168300	PCMTD1	ENST00000519554	PCMTD1-202	0.0800188	0.0449406	0.0608664	1.34197e-12	1.3034e-11	21	22	22	chr8	52739489	52758305	18817	-	GRCh37
19	35225099	ENST00000448715	ZNF181-202	aberrant_processed_transcript	AMD	Brain._DLPFC_PEC	Brain: DLPFC (PEC) :: Homogenate :: All transcripts :: EpiXcan	1.12282	0.261515	1	0.793044	1	ENSG00000197841	ZNF181	ENST00000448715	ZNF181-202	0.0569287	0.0723574	0.130455	2.22089e-26	4.3323e-25	6	7	7	chr19	35225099	35233777	8679	+	GRCh37
13	28577751	ENST00000380987	FLT3-202	NMD_transcript_variant	AMD	Brain._DLPFC_PEC	Brain: DLPFC (PEC) :: Homogenate :: All transcripts :: EpiXcan	-1.12281	0.261519	1	0.793044	1	ENSG00000122025	FLT3	ENST00000380987	FLT3-202	-0.0546465	0.0835075	0.138872	5.44305e-28	1.12915e-26	8	9	9	chr13	28577751	28674729	96979	-	GRCh37
16	58534011	ENST00000568640	NDRG4-247	mRNA	AMD	Brain._DLPFC_PEC	Brain: DLPFC (PEC) :: Homogenate :: All transcripts :: EpiXcan	-1.12274	0.261546	1	0.793044	1	ENSG00000103034	NDRG4	ENST00000568640	NDRG4-247	-0.155138	0.00959417	0.0147359	0.000634571	0.0027566	19	19	19	chr16	58534011	58545545	11535	+	GRCh37
3	50596714	ENST00000486175	C3orf18-210	processed_transcript	AMD	Brain._DLPFC_PEC	Brain: DLPFC (PEC) :: Homogenate :: All transcripts :: EpiXcan	1.12274	0.261549	1	0.793044	1	ENSG00000088543	C3orf18	ENST00000486175	C3orf18-210	0.203144	0.00688946	0.019286	8.97876e-05	0.000434145	3	3	3	chr3	50596714	50605052	8339	-	GRCh37
6	100009896	ENST00000523541	CCNC-213	aberrant_processed_transcript	AMD	Brain._DLPFC_PEC	Brain: DLPFC (PEC) :: Homogenate :: All transcripts :: EpiXcan	1.12269	0.26157	1	0.793044	1	ENSG00000112237	CCNC	ENST00000523541	CCNC-213	0.0921879	0.0293357	0.0428456	2.94373e-09	2.23417e-08	20	20	20	chr6	100009896	100016565	6670	-	GRCh37
17	66914219	ENST00000587206	ABCA8-209	aberrant_processed_transcript	AMD	Brain._DLPFC_PEC	Brain: DLPFC (PEC) :: Homogenate :: All transcripts :: EpiXcan	1.12259	0.26161	1	0.793044	1	ENSG00000141338	ABCA8	ENST00000587206	ABCA8-209	0.0958854	0.0273054	0.0342908	1.29473e-07	8.51501e-07	25	25	25	chr17	66914219	66916138	1920	-	GRCh37
15	79529048	ENST00000559979	ANKRD34C-AS1-204	lincRNA	AMD	Brain._DLPFC_PEC	Brain: DLPFC (PEC) :: Homogenate :: All transcripts :: EpiXcan	1.12259	0.26161	1	0.793044	1	ENSG00000259234	RP11-17L5.4	ENST00000559979	ANKRD34C-AS1-204	0.124888	0.0145109	0.0407298	9.07597e-09	6.61517e-08	16	16	16	chr15	79529048	79576183	47136	-	GRCh37
11	57252007	ENSG00000149150	SLC43A1	gene	AMD	Brain._DLPFC_PEC	Brain: DLPFC (PEC) :: Homogenate :: All transcripts :: EpiXcan	-1.12255	0.26163	1	0.793044	1	ENSG00000149150	SLC43A1			-0.0785616	0.0372798	0.0707245	1.73221e-16	7.74422e-16	4	4	4	chr11	57252007	57283259	31253	-	GRCh37
1	2487805	ENST00000355716	TNFRSF14-201	mRNA	AMD	Brain._DLPFC_PEC	Brain: DLPFC (PEC) :: Homogenate :: All transcripts :: EpiXcan	-1.12232	0.261728	1	0.793271	1	ENSG00000157873	TNFRSF14	ENST00000355716	TNFRSF14-201	-0.0855702	0.0297524	0.0281622	2.02334e-06	1.17856e-05	42	44	44	chr1	2487805	2495268	7464	+	GRCh37
1	20209006	ENST00000375120	OTUD3-201	mRNA	AMD	Brain._DLPFC_PEC	Brain: DLPFC (PEC) :: Homogenate :: All transcripts :: EpiXcan	-1.12214	0.261801	1	0.79336	1	ENSG00000169914	OTUD3	ENST00000375120	OTUD3-201	-0.0278391	0.237525	0.296645	7.78408e-66	5.24071e-64	51	52	52	chr1	20209006	20239438	30433	+	GRCh37
16	47188298	ENST00000320640	ITFG1-201	mRNA	AMD	Brain._DLPFC_PEC	Brain: DLPFC (PEC) :: Homogenate :: All transcripts :: EpiXcan	-1.12214	0.261804	1	0.79336	1	ENSG00000129636	ITFG1	ENST00000320640	ITFG1-201	-0.0773604	0.0322159	0.012657	0.00147634	0.00611668	30	31	31	chr16	47188298	47495185	306888	-	GRCh37
7	135347269	ENST00000507606	C7orf73-202	mRNA	AMD	Brain._DLPFC_PEC	Brain: DLPFC (PEC) :: Homogenate :: All transcripts :: EpiXcan	-1.1218	0.261949	1	0.79373	1	ENSG00000243317	C7orf73	ENST00000507606	C7orf73-202	-0.0306609	0.223312	0.287686	1.71378e-63	1.09161e-61	18	18	18	chr7	135347269	135359972	12704	+	GRCh37
6	109665190	ENST00000473454	CCDC162P-207	processed_transcript	AMD	Brain._DLPFC_PEC	Brain: DLPFC (PEC) :: Homogenate :: All transcripts :: EpiXcan	1.12173	0.261978	1	0.793749	1	ENSG00000203799	CCDC162P	ENST00000473454	CCDC162P-207	0.253367	0.00433582	0.0108055	0.00351218	0.0138439	8	8	8	chr6	109665190	109676266	11077	+	GRCh37
9	126118449	ENST00000359999	CRB2-201	mRNA	AMD	Brain._DLPFC_PEC	Brain: DLPFC (PEC) :: Homogenate :: All transcripts :: EpiXcan	1.12166	0.262007	1	0.793749	1	ENSG00000148204	CRB2	ENST00000359999	CRB2-201	0.0555045	0.0836062	0.144741	2.64088e-29	5.78025e-28	6	6	6	chr9	126118449	126136378	17930	+	GRCh37
16	18435592	ENST00000538220	AC126755.1-203	processed_transcript	AMD	Brain._DLPFC_PEC	Brain: DLPFC (PEC) :: Homogenate :: All transcripts :: EpiXcan	-1.12162	0.262025	1	0.793749	1	ENSG00000205746	RP11-1212A22.1	ENST00000538220	AC126755.1-203	-0.226362	0.00626859	0.0164354	0.000288585	0.00131035	6	7	7	chr16	18435592	18437495	1904	-	GRCh37
9	80912059	ENST00000376588	PSAT1-202	mRNA	AMD	Brain._DLPFC_PEC	Brain: DLPFC (PEC) :: Homogenate :: All transcripts :: EpiXcan	-1.1215	0.262074	1	0.793749	1	ENSG00000135069	PSAT1	ENST00000376588	PSAT1-202	-0.0810603	0.0288159	0.0360014	6.97855e-08	4.70124e-07	34	35	35	chr9	80912059	80945009	32951	+	GRCh37
1	110026101	ENSG00000162650	ATXN7L2	gene	AMD	Brain._DLPFC_PEC	Brain: DLPFC (PEC) :: Homogenate :: All transcripts :: EpiXcan	1.12143	0.262106	1	0.793749	1	ENSG00000162650	ATXN7L2			0.159744	0.0117757	0.0192209	2.23177e-05	5.30488e-05	15	16	16	chr1	110026101	110035426	9326	+	GRCh37
2	216974074	ENST00000417391	XRCC5-203	mRNA	AMD	Brain._DLPFC_PEC	Brain: DLPFC (PEC) :: Homogenate :: All transcripts :: EpiXcan	-1.12133	0.262148	1	0.793749	1	ENSG00000079246	XRCC5	ENST00000417391	XRCC5-203	-0.039638	0.14854	0.205761	8.30935e-43	2.9111e-41	12	12	12	chr2	216974074	216983831	9758	+	GRCh37
4	15683458	ENST00000503600	FAM200B-204	processed_transcript	AMD	Brain._DLPFC_PEC	Brain: DLPFC (PEC) :: Homogenate :: All transcripts :: EpiXcan	1.1213	0.262158	1	0.793749	1	ENSG00000237765	FAM200B	ENST00000503600	FAM200B-204	0.177646	0.00717088	0.0176776	0.000164507	0.000770456	8	8	8	chr4	15683458	15690242	6785	+	GRCh37
15	90895535	ENST00000560038	ZNF774-205	NMD_transcript_variant	AMD	Brain._DLPFC_PEC	Brain: DLPFC (PEC) :: Homogenate :: All transcripts :: EpiXcan	1.12128	0.262167	1	0.793749	1	ENSG00000196391	ZNF774	ENST00000560038	ZNF774-205	0.113485	0.0191823	0.0340079	1.61388e-07	1.05242e-06	19	21	21	chr15	90895535	90903410	7876	+	GRCh37
5	176074503	ENST00000508164	TSPAN17-207	mRNA	AMD	Brain._DLPFC_PEC	Brain: DLPFC (PEC) :: Homogenate :: All transcripts :: EpiXcan	1.12118	0.26221	1	0.793749	1	ENSG00000048140	TSPAN17	ENST00000508164	TSPAN17-207	0.264322	0.00414999	0.01245	0.00168113	0.00691534	2	2	2	chr5	176074503	176086052	11550	+	GRCh37
12	673747	ENST00000542920	NINJ2-205	mRNA	AMD	Brain._DLPFC_PEC	Brain: DLPFC (PEC) :: Homogenate :: All transcripts :: EpiXcan	1.12116	0.262221	1	0.793749	1	ENSG00000171840	NINJ2	ENST00000542920	NINJ2-205	0.108333	0.0216043	0.0381903	2.82998e-08	1.97978e-07	16	18	18	chr12	673747	752831	79085	-	GRCh37
18	316737	ENST00000580756	AP000915.1-201	lincRNA	AMD	Brain._DLPFC_PEC	Brain: DLPFC (PEC) :: Homogenate :: All transcripts :: EpiXcan	1.12114	0.262229	1	0.793749	1	ENSG00000264514	RP11-720L2.4	ENST00000580756	AP000915.1-201	0.091722	0.032079	0.0489678	2.76632e-10	2.27787e-09	48	51	51	chr18	316737	319165	2429	+	GRCh37
7	106505723	ENSG00000105851	PIK3CG	gene	AMD	Brain._DLPFC_PEC	Brain: DLPFC (PEC) :: Homogenate :: All transcripts :: EpiXcan	1.12113	0.262232	1	0.793749	1	ENSG00000105851	PIK3CG			0.0898495	0.0361672	0.0427052	2.19575e-10	7.20781e-10	37	37	37	chr7	106505723	106547590	41868	+	GRCh37
9	33384765	ENSG00000165269	AQP7	gene	AMD	Brain._DLPFC_PEC	Brain: DLPFC (PEC) :: Homogenate :: All transcripts :: EpiXcan	-1.12046	0.262519	1	0.794533	1	ENSG00000165269	AQP7			-0.035505	0.199713	0.248531	2.40709e-61	3.88939e-60	27	28	28	chr9	33384765	33402643	17879	-	GRCh37
17	906767	ENST00000572585	ABR-218	aberrant_processed_transcript	AMD	Brain._DLPFC_PEC	Brain: DLPFC (PEC) :: Homogenate :: All transcripts :: EpiXcan	1.12042	0.262537	1	0.794533	1	ENSG00000159842	ABR	ENST00000572585	ABR-218	0.159752	0.00975289	0.0110828	0.00299603	0.0119261	15	16	16	chr17	906767	915829	9063	-	GRCh37
13	76100572	ENST00000483290	COMMD6-210	aberrant_processed_transcript	AMD	Brain._DLPFC_PEC	Brain: DLPFC (PEC) :: Homogenate :: All transcripts :: EpiXcan	1.12026	0.262604	1	0.794648	1	ENSG00000188243	COMMD6	ENST00000483290	COMMD6-210	0.0619224	0.0643938	0.113972	4.94312e-23	8.36132e-22	8	8	8	chr13	76100572	76104640	4069	-	GRCh37
2	183989083	ENST00000295119	NUP35-201	mRNA	AMD	Brain._DLPFC_PEC	Brain: DLPFC (PEC) :: Homogenate :: All transcripts :: EpiXcan	-1.12017	0.262641	1	0.794648	1	ENSG00000163002	NUP35	ENST00000295119	NUP35-201	-0.0537808	0.0751882	0.0728099	6.23445e-15	7.0295e-14	60	62	62	chr2	183989083	184026408	37326	+	GRCh37
1	210001352	ENST00000491415	DIEXF-202	mRNA	AMD	Brain._DLPFC_PEC	Brain: DLPFC (PEC) :: Homogenate :: All transcripts :: EpiXcan	1.12014	0.262654	1	0.794648	1	ENSG00000117597	DIEXF	ENST00000491415	DIEXF-202	0.0361536	0.185906	0.273912	2.02907e-60	1.18744e-58	18	19	19	chr1	210001352	210030910	29559	+	GRCh37
4	6322305	ENSG00000074211	PPP2R2C	gene	AMD	Brain._DLPFC_PEC	Brain: DLPFC (PEC) :: Homogenate :: All transcripts :: EpiXcan	-1.12011	0.262667	1	0.794648	1	ENSG00000074211	PPP2R2C			-0.042954	0.173548	0.250258	5.42577e-62	8.83207e-61	5	5	5	chr4	6322305	6565327	243023	-	GRCh37
8	86130900	ENST00000521286	C8orf59-203	aberrant_processed_transcript	AMD	Brain._DLPFC_PEC	Brain: DLPFC (PEC) :: Homogenate :: All transcripts :: EpiXcan	1.11999	0.26272	1	0.794673	1	ENSG00000176731	C8orf59	ENST00000521286	C8orf59-203	0.188777	0.00696244	0.0120146	0.00200723	0.00817553	8	8	8	chr8	86130900	86132603	1704	-	GRCh37
16	66836778	ENSG00000159593	NAE1	gene	AMD	Brain._DLPFC_PEC	Brain: DLPFC (PEC) :: Homogenate :: All transcripts :: EpiXcan	1.11998	0.262722	1	0.794673	1	ENSG00000159593	NAE1			0.170985	0.0072552	0.0124653	0.000705995	0.00149951	3	3	3	chr16	66836778	66907159	70382	-	GRCh37
19	40529291	ENST00000597336	AC007842.1-201	processed_pseudogene	AMD	Brain._DLPFC_PEC	Brain: DLPFC (PEC) :: Homogenate :: All transcripts :: EpiXcan	1.11983	0.262785	1	0.794794	1	ENSG00000269069	CTC-471F3.5	ENST00000597336	AC007842.1-201	0.170182	0.0104016	0.0101063	0.00472914	0.0183084	14	15	15	chr19	40529291	40531409	2119	-	GRCh37
19	46990163	ENSG00000204851	PNMA8B	gene	AMD	Brain._DLPFC_PEC	Brain: DLPFC (PEC) :: Homogenate :: All transcripts :: EpiXcan	1.11965	0.262863	1	0.794953	1	ENSG00000204851	PNMA8B			0.0566482	0.0700472	0.118154	2.78144e-27	1.8546e-26	2	2	2	chr19	46990163	46999755	9593	-	GRCh37
10	96084646	ENST00000464214	PLCE1-204	processed_transcript	AMD	Brain._DLPFC_PEC	Brain: DLPFC (PEC) :: Homogenate :: All transcripts :: EpiXcan	-1.11957	0.262896	1	0.794953	1	ENSG00000138193	PLCE1	ENST00000464214	PLCE1-204	-0.119858	0.0209543	0.0250521	6.97233e-06	3.83365e-05	21	22	22	chr10	96084646	96085413	768	+	GRCh37
5	149633064	ENST00000515758	CAMK2A-207	mRNA	AMD	Brain._DLPFC_PEC	Brain: DLPFC (PEC) :: Homogenate :: All transcripts :: EpiXcan	-1.11955	0.262906	1	0.794953	1	ENSG00000070808	CAMK2A	ENST00000515758	CAMK2A-207	-0.13299	0.0162379	0.0159295	0.000379752	0.00169992	34	35	35	chr5	149633064	149644960	11897	-	GRCh37
8	80680377	ENSG00000272138	LINC01607	lincRNA_gene	AMD	Brain._DLPFC_PEC	Brain: DLPFC (PEC) :: Homogenate :: All transcripts :: EpiXcan	1.11947	0.262941	1	0.794988	1	ENSG00000272138	LINC01607			0.126251	0.0148084	0.0416021	3.6824e-10	1.18969e-09	4	4	4	chr8	80680377	80715077	34701	+	GRCh37
12	42706733	ENST00000552673	ZCRB1-205	mRNA	AMD	Brain._DLPFC_PEC	Brain: DLPFC (PEC) :: Homogenate :: All transcripts :: EpiXcan	1.11941	0.262966	1	0.794992	1	ENSG00000139168	ZCRB1	ENST00000552673	ZCRB1-205	0.0741889	0.0385948	0.0521703	7.20747e-11	6.21558e-10	22	23	23	chr12	42706733	42719889	13157	-	GRCh37
2	39103103	ENSG00000188010	MORN2	gene	AMD	Brain._DLPFC_PEC	Brain: DLPFC (PEC) :: Homogenate :: All transcripts :: EpiXcan	-1.11915	0.263078	1	0.795194	1	ENSG00000188010	MORN2			-0.0856049	0.0313135	0.0441835	1.11997e-10	3.73437e-10	41	41	41	chr2	39103103	39156213	53111	+	GRCh37
4	166248775	ENST00000261507	MSMO1-201	mRNA	AMD	Brain._DLPFC_PEC	Brain: DLPFC (PEC) :: Homogenate :: All transcripts :: EpiXcan	-1.11906	0.263114	1	0.795194	1	ENSG00000052802	MSMO1	ENST00000261507	MSMO1-201	-0.0808791	0.0387212	0.0585019	3.44776e-12	3.2591e-11	17	17	17	chr4	166248775	166264312	15538	+	GRCh37
3	196439431	ENST00000457284	PIGX-208	NMD_transcript_variant	AMD	Brain._DLPFC_PEC	Brain: DLPFC (PEC) :: Homogenate :: All transcripts :: EpiXcan	1.11905	0.263119	1	0.795194	1	ENSG00000163964	PIGX	ENST00000457284	PIGX-208	0.0611328	0.0632114	0.104964	2.79631e-21	4.38118e-20	19	19	19	chr3	196439431	196454908	15478	+	GRCh37
19	30192070	ENST00000392276	C19orf12-204	mRNA	AMD	Brain._DLPFC_PEC	Brain: DLPFC (PEC) :: Homogenate :: All transcripts :: EpiXcan	1.11901	0.263137	1	0.795194	1	ENSG00000131943	C19orf12	ENST00000392276	C19orf12-204	0.185784	0.00787867	0.0208799	4.67054e-05	0.000233688	8	8	8	chr19	30192070	30206128	14059	-	GRCh37
3	183353411	ENST00000427201	KLHL24-202	mRNA	AMD	Brain._DLPFC_PEC	Brain: DLPFC (PEC) :: Homogenate :: All transcripts :: EpiXcan	1.11898	0.263148	1	0.795194	1	ENSG00000114796	KLHL24	ENST00000427201	KLHL24-202	0.0413235	0.145337	0.179921	5.66007e-37	1.63618e-35	32	33	33	chr3	183353411	183368485	15075	+	GRCh37
7	133812052	ENSG00000155530	LRGUK	gene	AMD	Brain._DLPFC_PEC	Brain: DLPFC (PEC) :: Homogenate :: All transcripts :: EpiXcan	1.1189	0.263181	1	0.795225	1	ENSG00000155530	LRGUK			0.0356736	0.191303	0.14791	1.71147e-34	1.44009e-33	116	122	122	chr7	133812052	133949343	137292	+	GRCh37
7	105080108	ENSG00000091127	PUS7	gene	AMD	Brain._DLPFC_PEC	Brain: DLPFC (PEC) :: Homogenate :: All transcripts :: EpiXcan	-1.11865	0.263291	1	0.795474	1	ENSG00000091127	PUS7			-0.116633	0.0287665	0.0211287	9.37365e-06	2.29854e-05	54	55	55	chr7	105080108	105162714	82607	-	GRCh37
14	75761107	ENSG00000259687	LINC01220	lincRNA_gene	AMD	Brain._DLPFC_PEC	Brain: DLPFC (PEC) :: Homogenate :: All transcripts :: EpiXcan	-1.11858	0.263319	1	0.795474	1	ENSG00000259687	LINC01220			-0.0958013	0.0255426	0.0158823	0.000125783	0.000282268	12	12	12	chr14	75761107	75763341	2235	+	GRCh37
3	49454833	ENST00000476127	AMT-211	aberrant_processed_transcript	AMD	Brain._DLPFC_PEC	Brain: DLPFC (PEC) :: Homogenate :: All transcripts :: EpiXcan	-1.11845	0.263373	1	0.795474	1	ENSG00000145020	AMT	ENST00000476127	AMT-211	-0.21258	0.00483297	0.0155265	0.000443378	0.00196615	7	7	7	chr3	49454833	49457451	2619	-	GRCh37
18	12947132	ENST00000592170	SEH1L-209	mRNA	AMD	Brain._DLPFC_PEC	Brain: DLPFC (PEC) :: Homogenate :: All transcripts :: EpiXcan	-1.11845	0.263376	1	0.795474	1	ENSG00000085415	SEH1L	ENST00000592170	SEH1L-209	-0.102057	0.0227156	0.0494999	2.46713e-10	2.04156e-09	10	10	10	chr18	12947132	12955609	8478	+	GRCh37
9	104122699	ENST00000259407	BAAT-201	mRNA	AMD	Brain._DLPFC_PEC	Brain: DLPFC (PEC) :: Homogenate :: All transcripts :: EpiXcan	1.11839	0.263402	1	0.795474	1	ENSG00000136881	BAAT	ENST00000259407	BAAT-201	0.0450711	0.1215	0.137943	9.79136e-28	2.00909e-26	44	44	44	chr9	104122699	104145801	23103	-	GRCh37
3	98433176	ENST00000475816	ST3GAL6-AS1-202	transcript	AMD	Brain._DLPFC_PEC	Brain: DLPFC (PEC) :: Homogenate :: All transcripts :: EpiXcan	-1.11831	0.263436	1	0.795474	1	ENSG00000239445	ST3GAL6-AS1	ENST00000475816	ST3GAL6-AS1-202	-0.0574023	0.0710102	0.0852679	2.8506e-17	3.66941e-16	52	52	52	chr3	98433176	98451352	18177	-	GRCh37
14	102809363	ENST00000559514	CINP-207	NMD_transcript_variant	AMD	Brain._DLPFC_PEC	Brain: DLPFC (PEC) :: Homogenate :: All transcripts :: EpiXcan	1.11827	0.263452	1	0.795474	1	ENSG00000100865	CINP	ENST00000559514	CINP-207	0.0576486	0.0694796	0.114007	3.96664e-23	6.72629e-22	20	21	21	chr14	102809363	102829253	19891	-	GRCh37
1	160051360	ENSG00000162728	KCNJ9	gene	AMD	Brain._DLPFC_PEC	Brain: DLPFC (PEC) :: Homogenate :: All transcripts :: EpiXcan	1.11821	0.263478	1	0.795474	1	ENSG00000162728	KCNJ9			0.0705404	0.0437312	0.0728381	5.33776e-17	2.43741e-16	11	11	11	chr1	160051360	160060353	8994	+	GRCh37
13	115047059	ENST00000375299	UPF3A-202	mRNA	AMD	Brain._DLPFC_PEC	Brain: DLPFC (PEC) :: Homogenate :: All transcripts :: EpiXcan	1.11818	0.263489	1	0.795474	1	ENSG00000169062	UPF3A	ENST00000375299	UPF3A-202	0.11661	0.0164127	0.0378616	3.50395e-08	2.42769e-07	9	10	10	chr13	115047059	115071283	24225	+	GRCh37
16	620062	ENST00000470411	PIGQ-209	mRNA	AMD	Brain._DLPFC_PEC	Brain: DLPFC (PEC) :: Homogenate :: All transcripts :: EpiXcan	-1.11815	0.263503	1	0.795474	1	ENSG00000007541	PIGQ	ENST00000470411	PIGQ-209	-0.0654997	0.0650135	0.0989009	3.34473e-20	4.97393e-19	24	25	25	chr16	620062	627217	7156	+	GRCh37
1	214454445	ENSG00000143499	SMYD2	gene	AMD	Brain._DLPFC_PEC	Brain: DLPFC (PEC) :: Homogenate :: All transcripts :: EpiXcan	1.11803	0.263554	1	0.795474	1	ENSG00000143499	SMYD2			0.0409558	0.148035	0.177615	2.54255e-42	2.67028e-41	70	70	70	chr1	214454445	214510474	56030	+	GRCh37
22	30279158	ENST00000333027	MTMR3-202	mRNA	AMD	Brain._DLPFC_PEC	Brain: DLPFC (PEC) :: Homogenate :: All transcripts :: EpiXcan	-1.11791	0.263606	1	0.795474	1	ENSG00000100330	MTMR3	ENST00000333027	MTMR3-202	-0.0748314	0.0441476	0.0710697	1.82528e-14	1.99927e-13	29	30	30	chr22	30279158	30426855	147698	+	GRCh37
7	34386124	ENST00000419766	NPSR1-AS1-202	processed_transcript	AMD	Brain._DLPFC_PEC	Brain: DLPFC (PEC) :: Homogenate :: All transcripts :: EpiXcan	1.1179	0.263608	1	0.795474	1	ENSG00000197085	NPSR1-AS1	ENST00000419766	NPSR1-AS1-202	0.130906	0.014511	0.0267892	3.8198e-06	2.1631e-05	28	28	28	chr7	34386124	34800803	414680	-	GRCh37
3	128628717	ENSG00000187695	AC112484.1	gene	AMD	Brain._DLPFC_PEC	Brain: DLPFC (PEC) :: Homogenate :: All transcripts :: EpiXcan	1.11789	0.263616	1	0.795474	1	ENSG00000187695	AC112484.1			0.305109	0.00446146	0.0160109	0.000119756	0.000269145	5	5	5	chr3	128628717	128690173	61457	-	GRCh37
3	197255181	ENST00000495285	BDH1-217	aberrant_processed_transcript	AMD	Brain._DLPFC_PEC	Brain: DLPFC (PEC) :: Homogenate :: All transcripts :: EpiXcan	-1.11785	0.263631	1	0.795474	1	ENSG00000161267	BDH1	ENST00000495285	BDH1-217	-0.103162	0.0242967	0.0497781	1.85548e-10	1.54756e-09	13	13	13	chr3	197255181	197261027	5847	-	GRCh37
3	195404655	ENST00000600527	LINC00969-241	lincRNA	AMD	Brain._DLPFC_PEC	Brain: DLPFC (PEC) :: Homogenate :: All transcripts :: EpiXcan	1.11784	0.263633	1	0.795474	1	ENSG00000242086	LINC00969	ENST00000600527	LINC00969-241	0.0652344	0.0931187	0.0705431	2.64024e-14	2.86221e-13	84	87	87	chr3	195404655	195423296	18642	+	GRCh37
3	138020222	ENST00000333911	NME9-202	mRNA	AMD	Brain._DLPFC_PEC	Brain: DLPFC (PEC) :: Homogenate :: All transcripts :: EpiXcan	1.11765	0.263715	1	0.795651	1	ENSG00000181322	NME9	ENST00000333911	NME9-202	0.0584072	0.0668722	0.107778	1.16893e-21	1.86576e-20	12	12	12	chr3	138020222	138048205	27984	-	GRCh37
20	43570771	ENST00000372813	TOMM34-201	mRNA	AMD	Brain._DLPFC_PEC	Brain: DLPFC (PEC) :: Homogenate :: All transcripts :: EpiXcan	-1.11755	0.26376	1	0.795652	1	ENSG00000025772	TOMM34	ENST00000372813	TOMM34-201	-0.101104	0.0242862	0.032253	3.34549e-07	2.11211e-06	29	29	29	chr20	43570771	43589127	18357	-	GRCh37
1	204586298	ENSG00000170382	LRRN2	gene	AMD	Brain._DLPFC_PEC	Brain: DLPFC (PEC) :: Homogenate :: All transcripts :: EpiXcan	-1.11753	0.263766	1	0.795652	1	ENSG00000170382	LRRN2			-0.140756	0.0109595	0.0143661	0.000265982	0.000582317	19	19	19	chr1	204586298	204654861	68564	-	GRCh37
4	39408473	ENST00000257408	KLB-201	mRNA	AMD	Brain._DLPFC_PEC	Brain: DLPFC (PEC) :: Homogenate :: All transcripts :: EpiXcan	-1.11742	0.263817	1	0.795652	1	ENSG00000134962	KLB	ENST00000257408	KLB-201	-0.0395762	0.203577	0.25895	6.12414e-56	3.17499e-54	27	27	27	chr4	39408473	39453156	44684	+	GRCh37
19	28284371	ENSG00000267575	AC006504.5	lincRNA_gene	AMD	Brain._DLPFC_PEC	Brain: DLPFC (PEC) :: Homogenate :: All transcripts :: EpiXcan	1.11741	0.26382	1	0.795652	1	ENSG00000267575	AC006504.5			0.137677	0.0124556	0.0293221	1.53458e-07	4.25862e-07	11	18	18	chr19	28284371	28409771	125401	+	GRCh37
15	55903744	ENSG00000166450	PRTG	gene	AMD	Brain._DLPFC_PEC	Brain: DLPFC (PEC) :: Homogenate :: All transcripts :: EpiXcan	1.11738	0.263831	1	0.795652	1	ENSG00000166450	PRTG			0.195962	0.00558812	0.0128833	0.000568893	0.00121602	12	12	12	chr15	55903744	56035288	131545	-	GRCh37
3	158458215	ENST00000496842	AC080013.1-206	transcript	AMD	Brain._DLPFC_PEC	Brain: DLPFC (PEC) :: Homogenate :: All transcripts :: EpiXcan	1.1173	0.263865	1	0.795676	1	ENSG00000240207	RP11-379F4.4	ENST00000496842	AC080013.1-206	0.0347885	0.19626	0.256237	7.76547e-56	4.01183e-54	25	25	25	chr3	158458215	158461125	2911	+	GRCh37
2	242026509	ENST00000241527	MTERF4-201	NMD_transcript_variant	AMD	Brain._DLPFC_PEC	Brain: DLPFC (PEC) :: Homogenate :: All transcripts :: EpiXcan	1.11722	0.263899	1	0.795676	1	ENSG00000122085	MTERFD2	ENST00000241527	MTERF4-201	0.0632329	0.0603622	0.124959	2.82424e-25	5.28024e-24	15	15	15	chr2	242026509	242041710	15202	-	GRCh37
1	186798085	ENST00000367466	PLA2G4A-201	mRNA	AMD	Brain._DLPFC_PEC	Brain: DLPFC (PEC) :: Homogenate :: All transcripts :: EpiXcan	1.11716	0.263927	1	0.795676	1	ENSG00000116711	PLA2G4A	ENST00000367466	PLA2G4A-201	0.105996	0.0198114	0.0360657	7.35789e-08	4.94551e-07	60	60	60	chr1	186798085	186958113	160029	+	GRCh37
14	31343720	ENSG00000100473	COCH	gene	AMD	Brain._DLPFC_PEC	Brain: DLPFC (PEC) :: Homogenate :: All transcripts :: EpiXcan	-1.11712	0.263942	1	0.795676	1	ENSG00000100473	COCH			-0.0395372	0.146259	0.184779	7.3538e-45	8.22452e-44	39	43	43	chr14	31343720	31364271	20552	+	GRCh37
16	27470876	ENSG00000077235	GTF3C1	gene	AMD	Brain._DLPFC_PEC	Brain: DLPFC (PEC) :: Homogenate :: All transcripts :: EpiXcan	-1.11707	0.263964	1	0.795676	1	ENSG00000077235	GTF3C1			-0.149781	0.0141899	0.0266531	6.30252e-07	1.67984e-06	5	6	6	chr16	27470876	27561234	90359	-	GRCh37
8	41119481	ENST00000220772	SFRP1-201	mRNA	AMD	Brain._DLPFC_PEC	Brain: DLPFC (PEC) :: Homogenate :: All transcripts :: EpiXcan	1.11703	0.26398	1	0.795676	1	ENSG00000104332	SFRP1	ENST00000220772	SFRP1-201	0.0729284	0.0442183	0.0663109	1.58987e-13	1.64181e-12	14	14	14	chr8	41119481	41167016	47536	-	GRCh37
14	88400067	ENST00000544807	GALC-206	mRNA	AMD	Brain._DLPFC_PEC	Brain: DLPFC (PEC) :: Homogenate :: All transcripts :: EpiXcan	1.11698	0.264001	1	0.795676	1	ENSG00000054983	GALC	ENST00000544807	GALC-206	0.0642735	0.051966	0.0502646	1.56985e-10	1.31677e-09	62	63	63	chr14	88400067	88459182	59116	-	GRCh37
19	44830708	ENSG00000062370	ZNF112	gene	AMD	Brain._DLPFC_PEC	Brain: DLPFC (PEC) :: Homogenate :: All transcripts :: EpiXcan	1.1168	0.264082	1	0.795761	1	ENSG00000062370	ZNF112			0.0992091	0.0258261	0.031738	5.07936e-08	1.45046e-07	19	19	19	chr19	44830708	44871377	40670	-	GRCh37
12	50260679	ENSG00000135472	FAIM2	gene	AMD	Brain._DLPFC_PEC	Brain: DLPFC (PEC) :: Homogenate :: All transcripts :: EpiXcan	-1.11676	0.264097	1	0.795761	1	ENSG00000135472	FAIM2			-1.7048	8.50666e-05	0.0440974	9.49433e-11	3.17804e-10	4	27	27	chr12	50260679	50298000	37322	-	GRCh37
21	16191164	ENSG00000235609	AF127577.4	lincRNA_gene	AMD	Brain._DLPFC_PEC	Brain: DLPFC (PEC) :: Homogenate :: All transcripts :: EpiXcan	-1.11673	0.264112	1	0.795761	1	ENSG00000235609	AF127577.4			-0.0795718	0.0307966	0.0258149	9.08406e-07	2.39188e-06	57	65	65	chr21	16191164	16254296	63133	-	GRCh37
17	30264037	ENSG00000178691	SUZ12	gene	AMD	Brain._DLPFC_PEC	Brain: DLPFC (PEC) :: Homogenate :: All transcripts :: EpiXcan	1.1167	0.264122	1	0.795761	1	ENSG00000178691	SUZ12			0.108457	0.0215103	0.0242679	2.14356e-06	5.49127e-06	27	27	27	chr17	30264037	30328064	64028	+	GRCh37
17	10531843	ENSG00000109063	MYH3	gene	AMD	Brain._DLPFC_PEC	Brain: DLPFC (PEC) :: Homogenate :: All transcripts :: EpiXcan	1.11665	0.264144	1	0.795761	1	ENSG00000109063	MYH3			0.0599755	0.0716966	0.0885758	2.13547e-20	1.11074e-19	60	65	65	chr17	10531843	10560626	28784	-	GRCh37
2	15731302	ENSG00000079785	DDX1	gene	AMD	Brain._DLPFC_PEC	Brain: DLPFC (PEC) :: Homogenate :: All transcripts :: EpiXcan	-1.11649	0.264213	1	0.795899	1	ENSG00000079785	DDX1			-0.114658	0.0147928	0.010198	0.00199233	0.00410234	17	18	18	chr2	15731302	15771235	39934	+	GRCh37
12	104140093	ENSG00000257681	AC025265.1	gene	AMD	Brain._DLPFC_PEC	Brain: DLPFC (PEC) :: Homogenate :: All transcripts :: EpiXcan	-1.11623	0.264326	1	0.796168	1	ENSG00000257681	AC025265.1			-0.0527561	0.0841024	0.114465	1.94962e-26	1.26534e-25	25	26	26	chr12	104140093	104162636	22544	-	GRCh37
7	135242667	ENSG00000155561	NUP205	gene	AMD	Brain._DLPFC_PEC	Brain: DLPFC (PEC) :: Homogenate :: All transcripts :: EpiXcan	-1.11598	0.26443	1	0.796411	1	ENSG00000155561	NUP205			-0.0640749	0.0718045	0.0914955	2.89856e-21	1.55113e-20	74	74	74	chr7	135242667	135333505	90839	+	GRCh37
15	99676528	ENST00000262074	TTC23-201	mRNA	AMD	Brain._DLPFC_PEC	Brain: DLPFC (PEC) :: Homogenate :: All transcripts :: EpiXcan	1.11592	0.264458	1	0.796426	1	ENSG00000103852	TTC23	ENST00000262074	TTC23-201	0.252194	0.00362919	0.0100308	0.00485621	0.0187684	5	5	5	chr15	99676528	99789815	113288	-	GRCh37
8	124780696	ENSG00000176853	FAM91A1	gene	AMD	Brain._DLPFC_PEC	Brain: DLPFC (PEC) :: Homogenate :: All transcripts :: EpiXcan	-1.11573	0.264537	1	0.796446	1	ENSG00000176853	FAM91A1			-0.143678	0.0168371	0.0256643	9.29822e-07	2.44667e-06	21	21	21	chr8	124780696	124827692	46997	+	GRCh37
1	146644765	ENST00000606856	AC242426.4-201	processed_transcript	AMD	Brain._DLPFC_PEC	Brain: DLPFC (PEC) :: Homogenate :: All transcripts :: EpiXcan	1.11561	0.264589	1	0.796446	1	ENSG00000273071	RP11-337C18.10	ENST00000606856	AC242426.4-201	0.145998	0.011778	0.028643	1.74313e-06	1.02382e-05	10	11	11	chr1	146644765	146724314	79550	+	GRCh37
10	104238986	ENST00000369905	ACTR1A-201	mRNA	AMD	Brain._DLPFC_PEC	Brain: DLPFC (PEC) :: Homogenate :: All transcripts :: EpiXcan	1.11559	0.264599	1	0.796446	1	ENSG00000138107	ACTR1A	ENST00000369905	ACTR1A-201	0.108442	0.0191506	0.0318145	4.14598e-07	2.59456e-06	24	24	24	chr10	104238986	104262468	23483	-	GRCh37
4	164621988	ENST00000503104	MARCH1-204	processed_transcript	AMD	Brain._DLPFC_PEC	Brain: DLPFC (PEC) :: Homogenate :: All transcripts :: EpiXcan	-1.11558	0.2646	1	0.796446	1	ENSG00000145416	MARCH1	ENST00000503104	MARCH1-204	-0.148388	0.0110658	0.0167622	0.000264007	0.00120412	24	28	28	chr4	164621988	165056649	434662	-	GRCh37
12	119616447	ENST00000281938	HSPB8-201	mRNA	AMD	Brain._DLPFC_PEC	Brain: DLPFC (PEC) :: Homogenate :: All transcripts :: EpiXcan	-1.11556	0.264611	1	0.796446	1	ENSG00000152137	HSPB8	ENST00000281938	HSPB8-201	-0.175353	0.00832618	0.0113693	0.0025149	0.010114	9	9	9	chr12	119616447	119632551	16105	+	GRCh37
21	32490734	ENST00000286827	TIAM1-201	mRNA	AMD	Brain._DLPFC_PEC	Brain: DLPFC (PEC) :: Homogenate :: All transcripts :: EpiXcan	-1.11556	0.264612	1	0.796446	1	ENSG00000156299	TIAM1	ENST00000286827	TIAM1-201	-0.152027	0.00916379	0.0150558	0.000552533	0.00241693	12	12	12	chr21	32490734	32931290	440557	-	GRCh37
12	85274624	ENST00000450363	SLC6A15-203	mRNA	AMD	Brain._DLPFC_PEC	Brain: DLPFC (PEC) :: Homogenate :: All transcripts :: EpiXcan	1.11552	0.264626	1	0.796446	1	ENSG00000072041	SLC6A15	ENST00000450363	SLC6A15-203	0.0543927	0.0806901	0.133219	6.49407e-27	1.2927e-25	9	9	9	chr12	85274624	85306572	31949	-	GRCh37
1	219347186	ENSG00000143353	LYPLAL1	gene	AMD	Brain._DLPFC_PEC	Brain: DLPFC (PEC) :: Homogenate :: All transcripts :: EpiXcan	1.11542	0.264669	1	0.796505	1	ENSG00000143353	LYPLAL1			0.172537	0.0125859	0.0195506	1.84694e-05	4.418e-05	15	16	16	chr1	219347186	219386207	39022	+	GRCh37
13	76100572	ENST00000355801	COMMD6-201	mRNA	AMD	Brain._DLPFC_PEC	Brain: DLPFC (PEC) :: Homogenate :: All transcripts :: EpiXcan	1.1153	0.26472	1	0.79659	1	ENSG00000188243	COMMD6	ENST00000355801	COMMD6-201	0.113424	0.0191447	0.0175488	0.000187088	0.000870051	40	41	41	chr13	76100572	76111977	11406	-	GRCh37
17	48559725	ENST00000509398	RSAD1-205	aberrant_processed_transcript	AMD	Brain._DLPFC_PEC	Brain: DLPFC (PEC) :: Homogenate :: All transcripts :: EpiXcan	-1.115	0.264851	1	0.796778	1	ENSG00000136444	RSAD1	ENST00000509398	RSAD1-205	-0.157567	0.0111084	0.0174857	0.000185521	0.000862943	16	18	18	chr17	48559725	48560896	1172	+	GRCh37
5	68660572	ENST00000217893	TAF9-201	mRNA	AMD	Brain._DLPFC_PEC	Brain: DLPFC (PEC) :: Homogenate :: All transcripts :: EpiXcan	1.11484	0.26492	1	0.796778	1	ENSG00000085231	TAF9	ENST00000217893	TAF9-201	0.0899572	0.0390651	0.0511856	1.01836e-10	8.67654e-10	24	28	28	chr5	68660572	68665469	4898	-	GRCh37
1	84041459	ENST00000417975	LINC01725-203	lincRNA	AMD	Brain._DLPFC_PEC	Brain: DLPFC (PEC) :: Homogenate :: All transcripts :: EpiXcan	1.1147	0.264979	1	0.796778	1	ENSG00000233008	RP11-475O6.1	ENST00000417975	LINC01725-203	0.0787305	0.0410786	0.0418761	6.24789e-09	4.61924e-08	79	83	83	chr1	84041459	84326679	285221	-	GRCh37
5	71515356	ENST00000515226	MRPS27-206	aberrant_processed_transcript	AMD	Brain._DLPFC_PEC	Brain: DLPFC (PEC) :: Homogenate :: All transcripts :: EpiXcan	-1.11456	0.265038	1	0.796778	1	ENSG00000113048	MRPS27	ENST00000515226	MRPS27-206	-0.081029	0.0329673	0.0430764	3.45058e-09	2.60147e-08	31	32	32	chr5	71515356	71525380	10025	-	GRCh37
12	125671382	ENSG00000139364	TMEM132B	gene	AMD	Brain._DLPFC_PEC	Brain: DLPFC (PEC) :: Homogenate :: All transcripts :: EpiXcan	1.11453	0.265051	1	0.796778	1	ENSG00000139364	TMEM132B			0.0761568	0.0361202	0.0211948	8.83117e-06	2.1697e-05	64	64	64	chr12	125671382	126146917	475536	+	GRCh37
11	3388074	ENST00000525502	ZNF195-211	mRNA	AMD	Brain._DLPFC_PEC	Brain: DLPFC (PEC) :: Homogenate :: All transcripts :: EpiXcan	-1.11451	0.265059	1	0.796778	1	ENSG00000005801	ZNF195	ENST00000525502	ZNF195-211	-0.096641	0.0280051	0.0542459	1.92483e-11	1.72701e-10	10	10	10	chr11	3388074	3400376	12303	-	GRCh37
2	136700749	ENST00000435076	DARS-203	NMD_transcript_variant	AMD	Brain._DLPFC_PEC	Brain: DLPFC (PEC) :: Homogenate :: All transcripts :: EpiXcan	1.11448	0.265073	1	0.796778	1	ENSG00000115866	DARS	ENST00000435076	DARS-203	0.144887	0.0185559	0.0130076	0.00125485	0.00525158	22	23	23	chr2	136700749	136743133	42385	-	GRCh37
10	17184253	ENST00000354631	TRDMT1-202	NMD_transcript_variant	AMD	Brain._DLPFC_PEC	Brain: DLPFC (PEC) :: Homogenate :: All transcripts :: EpiXcan	-1.11444	0.265092	1	0.796778	1	ENSG00000107614	TRDMT1	ENST00000354631	TRDMT1-202	-0.244238	0.00374523	0.0129231	0.00136924	0.00570093	4	5	5	chr10	17184253	17243671	59419	-	GRCh37
11	34642640	ENSG00000135373	EHF	gene	AMD	Brain._DLPFC_PEC	Brain: DLPFC (PEC) :: Homogenate :: All transcripts :: EpiXcan	-1.11444	0.265093	1	0.796778	1	ENSG00000135373	EHF			-0.0977839	0.0171479	0.0278263	3.3806e-07	9.18914e-07	11	11	11	chr11	34642640	34682604	39965	+	GRCh37
11	18101891	ENST00000300013	SAAL1-201	mRNA	AMD	Brain._DLPFC_PEC	Brain: DLPFC (PEC) :: Homogenate :: All transcripts :: EpiXcan	1.11439	0.265112	1	0.796778	1	ENSG00000166788	SAAL1	ENST00000300013	SAAL1-201	0.217176	0.00483847	0.0174509	0.000198846	0.000921829	12	12	12	chr11	18101891	18127629	25739	-	GRCh37
2	232158533	ENST00000486787	ARMC9-212	aberrant_processed_transcript	AMD	Brain._DLPFC_PEC	Brain: DLPFC (PEC) :: Homogenate :: All transcripts :: EpiXcan	1.11437	0.26512	1	0.796778	1	ENSG00000135931	ARMC9	ENST00000486787	ARMC9-212	0.0863236	0.0368252	0.0207691	4.79431e-05	0.00023961	59	59	59	chr2	232158533	232209914	51382	+	GRCh37
5	161274197	ENSG00000022355	GABRA1	gene	AMD	Brain._DLPFC_PEC	Brain: DLPFC (PEC) :: Homogenate :: All transcripts :: EpiXcan	1.1143	0.26515	1	0.796778	1	ENSG00000022355	GABRA1			0.0605088	0.0635748	0.100331	2.95469e-23	1.71261e-22	36	36	36	chr5	161274197	161326975	52779	+	GRCh37
7	139026106	ENST00000541515	C7orf55-LUC7L2-201	mRNA	AMD	Brain._DLPFC_PEC	Brain: DLPFC (PEC) :: Homogenate :: All transcripts :: EpiXcan	1.11428	0.265159	1	0.796778	1	ENSG00000269955	LUC7L2	ENST00000541515	C7orf55-LUC7L2-201	0.191536	0.00710001	0.0108603	0.00307191	0.0122106	12	12	12	chr7	139026106	139107345	81240	+	GRCh37
15	42450899	ENST00000318006	VPS39-201	mRNA	AMD	Brain._DLPFC_PEC	Brain: DLPFC (PEC) :: Homogenate :: All transcripts :: EpiXcan	-1.1142	0.265192	1	0.796778	1	ENSG00000166887	VPS39	ENST00000318006	VPS39-201	-0.0651669	0.0720498	0.0705224	1.98547e-14	2.17099e-13	42	42	42	chr15	42450899	42500514	49616	-	GRCh37
15	99511509	ENST00000378919	PGPEP1L-201	mRNA	AMD	Brain._DLPFC_PEC	Brain: DLPFC (PEC) :: Homogenate :: All transcripts :: EpiXcan	1.11396	0.265298	1	0.796778	1	ENSG00000183571	PGPEP1L	ENST00000378919	PGPEP1L-201	0.133639	0.012521	0.0302225	8.14595e-07	4.94783e-06	3	3	3	chr15	99511509	99548791	37283	-	GRCh37
15	30649969	ENST00000602453	RP11-382B18.4-001	lincRNA	AMD	Brain._DLPFC_PEC	Brain: DLPFC (PEC) :: Homogenate :: All transcripts :: EpiXcan	1.11387	0.265334	1	0.796778	1	ENSG00000270173	RP11-382B18.4	ENST00000602453	RP11-382B18.4-001	0.104679	0.0327786	0.0364689	5.08364e-08	3.4682e-07	24	24	24	chr15	30649969	30650976	1008	-	GRCh37
3	179116990	ENST00000232564	GNB4-201	mRNA	AMD	Brain._DLPFC_PEC	Brain: DLPFC (PEC) :: Homogenate :: All transcripts :: EpiXcan	1.11386	0.265341	1	0.796778	1	ENSG00000114450	GNB4	ENST00000232564	GNB4-201	0.0906773	0.0220766	0.03436	1.20349e-07	7.93735e-07	22	22	22	chr3	179116990	179169378	52389	-	GRCh37
15	40697996	ENST00000487418	IVD-206	mRNA	AMD	Brain._DLPFC_PEC	Brain: DLPFC (PEC) :: Homogenate :: All transcripts :: EpiXcan	-1.11379	0.265369	1	0.796778	1	ENSG00000128928	IVD	ENST00000487418	IVD-206	-0.0279697	0.298007	0.32693	7.70239e-75	6.5809e-73	60	61	61	chr15	40697996	40710966	12971	+	GRCh37
7	1468101	ENSG00000164877	MICALL2	gene	AMD	Brain._DLPFC_PEC	Brain: DLPFC (PEC) :: Homogenate :: All transcripts :: EpiXcan	-1.11376	0.265381	1	0.796778	1	ENSG00000164877	MICALL2			-0.105292	0.0314103	0.0559821	2.27676e-13	8.79777e-13	15	15	15	chr7	1468101	1499138	31038	-	GRCh37
22	47157791	ENSG00000260708	AL118516.1	gene	AMD	Brain._DLPFC_PEC	Brain: DLPFC (PEC) :: Homogenate :: All transcripts :: EpiXcan	1.11373	0.265395	1	0.796778	1	ENSG00000260708	AL118516.1			0.0286651	0.281871	0.367904	2.06866e-100	7.4707e-99	25	26	26	chr22	47157791	47158460	670	-	GRCh37
22	50946688	ENST00000418794	NCAPH2-204	NMD_transcript_variant	AMD	Brain._DLPFC_PEC	Brain: DLPFC (PEC) :: Homogenate :: All transcripts :: EpiXcan	1.11371	0.265402	1	0.796778	1	ENSG00000025770	NCAPH2	ENST00000418794	NCAPH2-204	0.109293	0.0239863	0.0106372	0.00374715	0.0147092	31	31	31	chr22	50946688	50956487	9800	+	GRCh37
11	65486641	ENST00000528220	RNASEH2C-203	mRNA	AMD	Brain._DLPFC_PEC	Brain: DLPFC (PEC) :: Homogenate :: All transcripts :: EpiXcan	-1.11369	0.265411	1	0.796778	1	ENSG00000172922	RNASEH2C	ENST00000528220	RNASEH2C-203	-0.136295	0.0123993	0.0256494	5.31693e-06	2.9615e-05	7	7	7	chr11	65486641	65488289	1649	-	GRCh37
2	223184017	ENST00000589724	AC010980.1-204	processed_transcript	AMD	Brain._DLPFC_PEC	Brain: DLPFC (PEC) :: Homogenate :: All transcripts :: EpiXcan	1.11361	0.265448	1	0.796778	1	ENSG00000237732	AC010980.2	ENST00000589724	AC010980.1-204	0.0341367	0.186678	0.255508	4.4392e-55	2.2501e-53	15	15	15	chr2	223184017	223217708	33692	+	GRCh37
17	74733783	ENST00000336509	MFSD11-201	mRNA	AMD	Brain._DLPFC_PEC	Brain: DLPFC (PEC) :: Homogenate :: All transcripts :: EpiXcan	-1.11357	0.265464	1	0.796778	1	ENSG00000092931	MFSD11	ENST00000336509	MFSD11-201	-0.0687906	0.0862381	0.0230536	1.8765e-05	9.83962e-05	114	126	126	chr17	74733783	74775368	41586	+	GRCh37
18	52495430	ENST00000262094	RAB27B-201	mRNA	AMD	Brain._DLPFC_PEC	Brain: DLPFC (PEC) :: Homogenate :: All transcripts :: EpiXcan	1.11351	0.265488	1	0.796778	1	ENSG00000041353	RAB27B	ENST00000262094	RAB27B-201	0.208997	0.00542483	0.0219056	3.02761e-05	0.000154896	2	2	2	chr18	52495430	52562747	67318	+	GRCh37
17	4710391	ENSG00000129219	PLD2	gene	AMD	Brain._DLPFC_PEC	Brain: DLPFC (PEC) :: Homogenate :: All transcripts :: EpiXcan	-1.11348	0.2655	1	0.796778	1	ENSG00000129219	PLD2			-0.12419	0.0237022	0.0215203	8.04352e-06	1.98427e-05	44	45	45	chr17	4710391	4726729	16339	+	GRCh37
12	133694740	ENST00000537226	ZNF891-201	mRNA	AMD	Brain._DLPFC_PEC	Brain: DLPFC (PEC) :: Homogenate :: All transcripts :: EpiXcan	1.11348	0.265504	1	0.796778	1	ENSG00000214029	ZNF891	ENST00000537226	ZNF891-201	0.102604	0.0227328	0.0375217	3.58548e-08	2.48185e-07	5	6	6	chr12	133694740	133707059	12320	-	GRCh37
3	101293038	ENST00000469941	PCNP-204	mRNA	AMD	Brain._DLPFC_PEC	Brain: DLPFC (PEC) :: Homogenate :: All transcripts :: EpiXcan	1.11347	0.265506	1	0.796778	1	ENSG00000081154	PCNP	ENST00000469941	PCNP-204	0.0639616	0.0622003	0.0809371	2.61589e-16	3.19287e-15	29	30	30	chr3	101293038	101313281	20244	+	GRCh37
2	112656056	ENSG00000153208	MERTK	gene	AMD	Brain._DLPFC_PEC	Brain: DLPFC (PEC) :: Homogenate :: All transcripts :: EpiXcan	1.11344	0.265519	1	0.796778	1	ENSG00000153208	MERTK			0.0335978	0.212041	0.264258	3.23993e-66	5.83719e-65	39	40	40	chr2	112656056	112787138	131083	+	GRCh37
22	19929130	ENSG00000093010	COMT	gene	AMD	Brain._DLPFC_PEC	Brain: DLPFC (PEC) :: Homogenate :: All transcripts :: EpiXcan	1.11343	0.265523	1	0.796778	1	ENSG00000093010	COMT			0.119042	0.0166727	0.0280044	3.36173e-07	9.13888e-07	13	14	14	chr22	19929130	19957498	28369	+	GRCh37
9	2422702	ENSG00000236404	VLDLR-AS1	gene	AMD	Brain._DLPFC_PEC	Brain: DLPFC (PEC) :: Homogenate :: All transcripts :: EpiXcan	1.11341	0.265532	1	0.796778	1	ENSG00000236404	VLDLR-AS1			0.0726212	0.0447315	0.0637513	4.8501e-15	2.03343e-14	29	29	29	chr9	2422702	2641395	218694	-	GRCh37
17	19911364	ENSG00000261033	AC005730.2	gene	AMD	Brain._DLPFC_PEC	Brain: DLPFC (PEC) :: Homogenate :: All transcripts :: EpiXcan	-1.11338	0.265544	1	0.796778	1	ENSG00000261033	AC005730.2			-0.0381121	0.174379	0.201171	2.06418e-48	2.5061e-47	34	39	39	chr17	19911364	19912547	1184	-	GRCh37
3	158288962	ENST00000484955	MLF1-210	mRNA	AMD	Brain._DLPFC_PEC	Brain: DLPFC (PEC) :: Homogenate :: All transcripts :: EpiXcan	1.11336	0.265555	1	0.796778	1	ENSG00000178053	MLF1	ENST00000484955	MLF1-210	0.0283588	0.308012	0.370602	1.14947e-87	1.30737e-85	36	36	36	chr3	158288962	158323186	34225	+	GRCh37
1	26286258	ENSG00000158006	PAFAH2	gene	AMD	Brain._DLPFC_PEC	Brain: DLPFC (PEC) :: Homogenate :: All transcripts :: EpiXcan	1.11332	0.26557	1	0.796778	1	ENSG00000158006	PAFAH2			0.0554821	0.0779327	0.122252	1.96623e-28	1.36029e-27	10	10	10	chr1	26286258	26324648	38391	-	GRCh37
10	120001076	ENSG00000238276	AL354863.1	processed_transcript	AMD	Brain._DLPFC_PEC	Brain: DLPFC (PEC) :: Homogenate :: All transcripts :: EpiXcan	1.11327	0.265594	1	0.796781	1	ENSG00000238276	AL354863.1			0.100835	0.0237464	0.0340524	1.39201e-08	4.12237e-08	13	13	13	chr10	120001076	120027222	26147	+	GRCh37
15	50150435	ENST00000558498	ATP8B4-206	mRNA	AMD	Brain._DLPFC_PEC	Brain: DLPFC (PEC) :: Homogenate :: All transcripts :: EpiXcan	1.11321	0.265619	1	0.796788	1	ENSG00000104043	ATP8B4	ENST00000558498	ATP8B4-206	0.146794	0.00996022	0.0112928	0.00278751	0.0111497	13	14	14	chr15	50150435	50168892	18458	-	GRCh37
12	132621139	ENSG00000185163	DDX51	gene	AMD	Brain._DLPFC_PEC	Brain: DLPFC (PEC) :: Homogenate :: All transcripts :: EpiXcan	-1.11309	0.265669	1	0.796864	1	ENSG00000185163	DDX51			-0.0269003	0.341049	0.432788	2.12523e-126	1.2444e-124	14	14	14	chr12	132621139	132628880	7742	-	GRCh37
19	37310709	ENST00000528994	ZNF790-204	mRNA	AMD	Brain._DLPFC_PEC	Brain: DLPFC (PEC) :: Homogenate :: All transcripts :: EpiXcan	-1.11302	0.265701	1	0.796864	1	ENSG00000197863	ZNF790	ENST00000528994	ZNF790-204	-0.199233	0.00747469	0.0154234	0.000455705	0.00201809	13	13	13	chr19	37310709	37341215	30507	-	GRCh37
12	56223529	ENSG00000182796	TMEM198B	pseudogene	AMD	Brain._DLPFC_PEC	Brain: DLPFC (PEC) :: Homogenate :: All transcripts :: EpiXcan	-1.11299	0.265714	1	0.796864	1	ENSG00000182796	TMEM198B			-0.170202	0.00904716	0.0191087	2.54481e-05	6.02701e-05	8	8	8	chr12	56223529	56230030	6502	+	GRCh37
21	38445526	ENSG00000182670	TTC3	gene	AMD	Brain._DLPFC_PEC	Brain: DLPFC (PEC) :: Homogenate :: All transcripts :: EpiXcan	-1.11289	0.265756	1	0.79688	1	ENSG00000182670	TTC3			-0.0283507	0.247284	0.274821	4.18081e-69	8.08804e-68	62	62	62	chr21	38445526	38575413	129888	+	GRCh37
1	45316450	ENST00000360403	EIF2B3-201	mRNA	AMD	Brain._DLPFC_PEC	Brain: DLPFC (PEC) :: Homogenate :: All transcripts :: EpiXcan	1.11287	0.265766	1	0.79688	1	ENSG00000070785	EIF2B3	ENST00000360403	EIF2B3-201	0.0735852	0.0389162	0.0823662	1.353e-16	1.67519e-15	3	3	3	chr1	45316450	45452282	135833	-	GRCh37
17	52978113	ENST00000445275	TOM1L1-202	mRNA	AMD	Brain._DLPFC_PEC	Brain: DLPFC (PEC) :: Homogenate :: All transcripts :: EpiXcan	-1.11275	0.265814	1	0.796955	1	ENSG00000141198	TOM1L1	ENST00000445275	TOM1L1-202	-0.0959888	0.0305654	0.0266915	3.96002e-06	2.23864e-05	46	48	48	chr17	52978113	53039310	61198	+	GRCh37
6	41757634	ENST00000394253	USP49-203	mRNA	AMD	Brain._DLPFC_PEC	Brain: DLPFC (PEC) :: Homogenate :: All transcripts :: EpiXcan	1.11269	0.265842	1	0.796971	1	ENSG00000164663	USP49	ENST00000394253	USP49-203	0.117111	0.0155766	0.02405	1.09101e-05	5.87591e-05	17	17	17	chr6	41757634	41861898	104265	-	GRCh37
7	107872861	ENST00000456431	NRCAM-213	mRNA	AMD	Brain._DLPFC_PEC	Brain: DLPFC (PEC) :: Homogenate :: All transcripts :: EpiXcan	1.11258	0.265891	1	0.79701	1	ENSG00000091129	NRCAM	ENST00000456431	NRCAM-213	0.125851	0.0141842	0.0362174	6.26078e-08	4.23573e-07	18	19	19	chr7	107872861	107969099	96239	-	GRCh37
16	28616908	ENST00000564818	SULT1A1-207	NMD_transcript_variant	AMD	Brain._DLPFC_PEC	Brain: DLPFC (PEC) :: Homogenate :: All transcripts :: EpiXcan	1.11249	0.265926	1	0.79701	1	ENSG00000196502	SULT1A1	ENST00000564818	SULT1A1-207	0.123328	0.0155598	0.0688375	4.45171e-14	4.76418e-13	9	12	12	chr16	28616908	28634573	17666	-	GRCh37
6	105175968	ENST00000262903	HACE1-201	mRNA	AMD	Brain._DLPFC_PEC	Brain: DLPFC (PEC) :: Homogenate :: All transcripts :: EpiXcan	1.11233	0.265996	1	0.79701	1	ENSG00000085382	HACE1	ENST00000262903	HACE1-201	0.0912172	0.0269167	0.0284934	1.56558e-06	9.23514e-06	36	36	36	chr6	105175968	105307794	131827	-	GRCh37
22	32665368	ENSG00000214076	CPSF1P1	pseudogene	AMD	Brain._DLPFC_PEC	Brain: DLPFC (PEC) :: Homogenate :: All transcripts :: EpiXcan	-1.11229	0.266014	1	0.79701	1	ENSG00000214076	CPSF1P1			-0.0582591	0.0749411	0.0983948	8.72707e-23	4.96186e-22	49	49	49	chr22	32665368	32669097	3730	+	GRCh37
7	38762563	ENST00000310301	VPS41-202	mRNA	AMD	Brain._DLPFC_PEC	Brain: DLPFC (PEC) :: Homogenate :: All transcripts :: EpiXcan	1.11221	0.266046	1	0.79701	1	ENSG00000006715	VPS41	ENST00000310301	VPS41-202	0.0728139	0.0479601	0.0676076	8.60407e-14	9.03769e-13	26	26	26	chr7	38762563	38948829	186267	-	GRCh37
3	131181400	ENST00000425847	MRPL3-202	mRNA	AMD	Brain._DLPFC_PEC	Brain: DLPFC (PEC) :: Homogenate :: All transcripts :: EpiXcan	1.11219	0.266057	1	0.79701	1	ENSG00000114686	MRPL3	ENST00000425847	MRPL3-202	0.0560941	0.0733269	0.0387374	1.72049e-08	1.22656e-07	63	66	66	chr3	131181400	131221827	40428	-	GRCh37
3	195382436	ENSG00000229178	AC233280.1	lincRNA_gene	AMD	Brain._DLPFC_PEC	Brain: DLPFC (PEC) :: Homogenate :: All transcripts :: EpiXcan	-1.1121	0.266094	1	0.79701	1	ENSG00000229178	AC233280.1			-0.0370881	0.177653	0.237976	1.3923e-58	2.12045e-57	33	33	33	chr3	195382436	195384798	2363	-	GRCh37
5	64920867	ENST00000231526	TRAPPC13-201	mRNA	AMD	Brain._DLPFC_PEC	Brain: DLPFC (PEC) :: Homogenate :: All transcripts :: EpiXcan	1.11208	0.266105	1	0.79701	1	ENSG00000113597	TRAPPC13	ENST00000231526	TRAPPC13-201	0.0497053	0.0900021	0.13237	9.15403e-27	1.8108e-25	25	25	25	chr5	64920867	64961896	41030	+	GRCh37
11	76061000	ENST00000529901	THAP12-204	aberrant_processed_transcript	AMD	Brain._DLPFC_PEC	Brain: DLPFC (PEC) :: Homogenate :: All transcripts :: EpiXcan	1.11204	0.266122	1	0.79701	1	ENSG00000137492	PRKRIR	ENST00000529901	THAP12-204	0.162964	0.0091098	0.0234529	1.49932e-05	7.9522e-05	7	7	7	chr11	76061000	76070617	9618	-	GRCh37
4	56212276	ENST00000264228	SRD5A3-201	mRNA	AMD	Brain._DLPFC_PEC	Brain: DLPFC (PEC) :: Homogenate :: All transcripts :: EpiXcan	1.11203	0.266126	1	0.79701	1	ENSG00000128039	SRD5A3	ENST00000264228	SRD5A3-201	0.0343079	0.280785	0.317252	5.74711e-72	4.54642e-70	58	61	61	chr4	56212276	56239263	26988	+	GRCh37
6	166719168	ENSG00000176381	PRR18	gene	AMD	Brain._DLPFC_PEC	Brain: DLPFC (PEC) :: Homogenate :: All transcripts :: EpiXcan	1.11197	0.26615	1	0.79701	1	ENSG00000176381	PRR18			0.150662	0.0120353	0.0180214	4.40369e-05	0.000102424	20	20	20	chr6	166719168	166721936	2769	-	GRCh37
11	65837834	ENST00000527224	PACS1-205	aberrant_processed_transcript	AMD	Brain._DLPFC_PEC	Brain: DLPFC (PEC) :: Homogenate :: All transcripts :: EpiXcan	1.11186	0.266197	1	0.79701	1	ENSG00000175115	PACS1	ENST00000527224	PACS1-205	0.0626342	0.0597474	0.083695	4.86274e-17	6.18406e-16	18	18	18	chr11	65837834	65986168	148335	+	GRCh37
6	28058932	ENSG00000219891	ZSCAN12P1	pseudogene	AMD	Brain._DLPFC_PEC	Brain: DLPFC (PEC) :: Homogenate :: All transcripts :: EpiXcan	-1.11185	0.266202	1	0.79701	1	ENSG00000219891	ZSCAN12P1			-0.0864825	0.0219873	0.030485	8.46804e-08	2.38593e-07	15	16	16	chr6	28058932	28061442	2511	+	GRCh37
13	103249353	ENST00000376065	TPP2-202	mRNA	AMD	Brain._DLPFC_PEC	Brain: DLPFC (PEC) :: Homogenate :: All transcripts :: EpiXcan	1.11181	0.26622	1	0.79701	1	ENSG00000134900	TPP2	ENST00000376065	TPP2-202	0.0982732	0.0265916	0.0192779	8.62588e-05	0.000418086	32	32	32	chr13	103249353	103330811	81459	+	GRCh37
17	4876146	ENST00000430920	AC004771.2-201	transcript	AMD	Brain._DLPFC_PEC	Brain: DLPFC (PEC) :: Homogenate :: All transcripts :: EpiXcan	-1.11177	0.266235	1	0.79701	1	ENSG00000234203	RP5-1050D4.2	ENST00000430920	AC004771.2-201	-0.109936	0.0312121	0.0305459	7.29894e-07	4.45504e-06	37	38	38	chr17	4876146	4877976	1831	+	GRCh37
15	50651647	ENST00000558372	AC022087.1-201	lincRNA	AMD	Brain._DLPFC_PEC	Brain: DLPFC (PEC) :: Homogenate :: All transcripts :: EpiXcan	-1.11176	0.26624	1	0.79701	1	ENSG00000259715	CTD-3110H11.1	ENST00000558372	AC022087.1-201	-0.0407978	0.138258	0.161503	7.84455e-33	1.96449e-31	35	35	35	chr15	50651647	50652391	745	-	GRCh37
13	46354405	ENSG00000215475	SIAH3	gene	AMD	Brain._DLPFC_PEC	Brain: DLPFC (PEC) :: Homogenate :: All transcripts :: EpiXcan	1.11174	0.266249	1	0.79701	1	ENSG00000215475	SIAH3			0.0847572	0.0303713	0.0548729	3.75209e-13	1.43379e-12	17	18	18	chr13	46354405	46425871	71467	-	GRCh37
7	139784546	ENST00000397560	KDM7A-201	mRNA	AMD	Brain._DLPFC_PEC	Brain: DLPFC (PEC) :: Homogenate :: All transcripts :: EpiXcan	-1.11156	0.266328	1	0.797169	1	ENSG00000006459	KDM7A	ENST00000397560	KDM7A-201	-0.264111	0.00406491	0.0134131	0.00109488	0.0046172	13	13	13	chr7	139784546	139876835	92290	-	GRCh37
15	45879553	ENST00000566753	BLOC1S6-212	mRNA	AMD	Brain._DLPFC_PEC	Brain: DLPFC (PEC) :: Homogenate :: All transcripts :: EpiXcan	-1.11151	0.266348	1	0.797169	1	ENSG00000104164	BLOC1S6	ENST00000566753	BLOC1S6-212	-0.0666596	0.0676083	0.0786861	4.15295e-16	5.01575e-15	27	28	28	chr15	45879553	45891760	12208	+	GRCh37
18	77840060	ENST00000564555	AC090360.1-205	processed_transcript	AMD	Brain._DLPFC_PEC	Brain: DLPFC (PEC) :: Homogenate :: All transcripts :: EpiXcan	-1.11141	0.266392	1	0.797173	1	ENSG00000267127	RP11-795F19.5	ENST00000564555	AC090360.1-205	-0.0459503	0.10206	0.126296	1.89962e-25	3.57874e-24	28	29	29	chr18	77840060	77853337	13278	+	GRCh37
7	124386051	ENSG00000170775	GPR37	gene	AMD	Brain._DLPFC_PEC	Brain: DLPFC (PEC) :: Homogenate :: All transcripts :: EpiXcan	1.1114	0.266396	1	0.797173	1	ENSG00000170775	GPR37			0.077191	0.0376683	0.0706019	1.79773e-16	8.0312e-16	15	15	15	chr7	124386051	124405681	19631	-	GRCh37
19	7745729	ENSG00000181029	TRAPPC5	gene	AMD	Brain._DLPFC_PEC	Brain: DLPFC (PEC) :: Homogenate :: All transcripts :: EpiXcan	-1.11121	0.266478	1	0.797351	1	ENSG00000181029	TRAPPC5			-0.0646209	0.0813553	0.103326	8.21082e-24	4.85842e-23	26	27	27	chr19	7745729	7747744	2016	+	GRCh37
12	98991343	ENST00000547444	SLC25A3-205	aberrant_processed_transcript	AMD	Brain._DLPFC_PEC	Brain: DLPFC (PEC) :: Homogenate :: All transcripts :: EpiXcan	1.11096	0.266584	1	0.797598	1	ENSG00000075415	SLC25A3	ENST00000547444	SLC25A3-205	0.209913	0.00588101	0.0111465	0.00285954	0.0114197	13	13	13	chr12	98991343	98992345	1003	+	GRCh37
17	37829029	ENST00000429199	PGAP3-204	mRNA	AMD	Brain._DLPFC_PEC	Brain: DLPFC (PEC) :: Homogenate :: All transcripts :: EpiXcan	-1.11073	0.266684	1	0.797686	1	ENSG00000161395	PGAP3	ENST00000429199	PGAP3-204	-0.0447652	0.110366	0.163874	2.3524e-33	6.00649e-32	15	15	15	chr17	37829029	37844310	15282	-	GRCh37
19	53611132	ENST00000243643	ZNF415-201	mRNA	AMD	Brain._DLPFC_PEC	Brain: DLPFC (PEC) :: Homogenate :: All transcripts :: EpiXcan	1.11049	0.266787	1	0.797686	1	ENSG00000170954	ZNF415	ENST00000243643	ZNF415-201	0.0919278	0.0310705	0.0596506	2.30776e-12	2.20905e-11	19	19	19	chr19	53611132	53636145	25014	-	GRCh37
15	34525460	ENSG00000140199	SLC12A6	gene	AMD	Brain._DLPFC_PEC	Brain: DLPFC (PEC) :: Homogenate :: All transcripts :: EpiXcan	-1.11045	0.266806	1	0.797686	1	ENSG00000140199	SLC12A6			-0.120873	0.0144483	0.0220825	6.19853e-06	1.5411e-05	24	24	24	chr15	34525460	34630261	104802	-	GRCh37
1	20990507	ENST00000477167	KIF17-206	processed_transcript	AMD	Brain._DLPFC_PEC	Brain: DLPFC (PEC) :: Homogenate :: All transcripts :: EpiXcan	1.11044	0.266811	1	0.797686	1	ENSG00000117245	KIF17	ENST00000477167	KIF17-206	0.177805	0.00931747	0.0169453	0.000216944	0.00100101	8	8	8	chr1	20990507	21011680	21174	-	GRCh37
22	18958027	ENSG00000237517	DGCR5	gene	AMD	Brain._DLPFC_PEC	Brain: DLPFC (PEC) :: Homogenate :: All transcripts :: EpiXcan	1.1104	0.266829	1	0.797686	1	ENSG00000237517	DGCR5			0.0361086	0.260404	0.30585	4.45057e-79	1.02939e-77	87	93	93	chr22	18958027	19018755	60729	+	GRCh37
2	242664030	ENST00000435195	AC114730.3-201	transcript	AMD	Brain._DLPFC_PEC	Brain: DLPFC (PEC) :: Homogenate :: All transcripts :: EpiXcan	-1.1103	0.266869	1	0.797686	1	ENSG00000235351	AC114730.11	ENST00000435195	AC114730.3-201	-0.0626769	0.0601131	0.0987149	7.98015e-20	1.16617e-18	16	16	16	chr2	242664030	242665108	1079	-	GRCh37
10	102746031	ENST00000370236	MRPL43-206	mRNA	AMD	Brain._DLPFC_PEC	Brain: DLPFC (PEC) :: Homogenate :: All transcripts :: EpiXcan	1.1103	0.266871	1	0.797686	1	ENSG00000055950	MRPL43	ENST00000370236	MRPL43-206	0.0461343	0.0938253	0.109398	6.46459e-22	1.04254e-20	35	35	35	chr10	102746031	102747240	1210	-	GRCh37
3	184908412	ENST00000231887	EHHADH-201	mRNA	AMD	Brain._DLPFC_PEC	Brain: DLPFC (PEC) :: Homogenate :: All transcripts :: EpiXcan	-1.11027	0.266883	1	0.797686	1	ENSG00000113790	EHHADH	ENST00000231887	EHHADH-201	-0.181985	0.00741529	0.011128	0.00297892	0.0118644	16	16	16	chr3	184908412	184971886	63475	-	GRCh37
1	172362274	ENST00000484368	PIGC-206	processed_transcript	AMD	Brain._DLPFC_PEC	Brain: DLPFC (PEC) :: Homogenate :: All transcripts :: EpiXcan	1.11023	0.2669	1	0.797686	1	ENSG00000135845	PIGC	ENST00000484368	PIGC-206	0.0518795	0.0853059	0.092391	1.45334e-18	1.99764e-17	31	31	31	chr1	172362274	172413223	50950	-	GRCh37
19	14142560	ENST00000263379	IL27RA-201	mRNA	AMD	Brain._DLPFC_PEC	Brain: DLPFC (PEC) :: Homogenate :: All transcripts :: EpiXcan	1.1101	0.266956	1	0.797686	1	ENSG00000104998	IL27RA	ENST00000263379	IL27RA-201	0.0765447	0.0699453	0.113607	3.65427e-23	6.2061e-22	10	10	10	chr19	14142560	14163743	21184	+	GRCh37
19	40477077	ENST00000455878	PSMC4-202	mRNA	AMD	Brain._DLPFC_PEC	Brain: DLPFC (PEC) :: Homogenate :: All transcripts :: EpiXcan	1.11007	0.26697	1	0.797686	1	ENSG00000013275	PSMC4	ENST00000455878	PSMC4-202	0.281823	0.00310223	0.0177024	0.00017346	0.000809903	3	3	3	chr19	40477077	40487348	10272	+	GRCh37
11	96119130	ENST00000524836	CCDC82-203	processed_transcript	AMD	Brain._DLPFC_PEC	Brain: DLPFC (PEC) :: Homogenate :: All transcripts :: EpiXcan	-1.10996	0.267016	1	0.797686	1	ENSG00000149231	CCDC82	ENST00000524836	CCDC82-203	-0.0598984	0.0639311	0.0906886	2.95327e-18	3.99242e-17	22	23	23	chr11	96119130	96123087	3958	-	GRCh37
17	53029263	ENST00000576370	COX11-209	NMD_transcript_variant	AMD	Brain._DLPFC_PEC	Brain: DLPFC (PEC) :: Homogenate :: All transcripts :: EpiXcan	-1.10981	0.267081	1	0.797686	1	ENSG00000166260	COX11	ENST00000576370	COX11-209	-0.141285	0.0111666	0.0310615	5.14179e-07	3.18935e-06	11	11	11	chr17	53029263	53046014	16752	-	GRCh37
16	3178673	ENST00000571963	ZNF213-AS1-203	transcript	AMD	Brain._DLPFC_PEC	Brain: DLPFC (PEC) :: Homogenate :: All transcripts :: EpiXcan	-1.10979	0.26709	1	0.797686	1	ENSG00000263072	RP11-473M20.14	ENST00000571963	ZNF213-AS1-203	-0.0577309	0.0801417	0.106022	2.0185e-21	3.18053e-20	29	31	31	chr16	3178673	3184883	6211	-	GRCh37
17	80347992	ENST00000578586	OGFOD3-206	aberrant_processed_transcript	AMD	Brain._DLPFC_PEC	Brain: DLPFC (PEC) :: Homogenate :: All transcripts :: EpiXcan	-1.10974	0.26711	1	0.797686	1	ENSG00000181396	OGFOD3	ENST00000578586	OGFOD3-206	-0.0431833	0.154266	0.156908	5.43362e-32	1.31178e-30	64	67	67	chr17	80347992	80351787	3796	-	GRCh37
19	33166313	ENST00000334176	RGS9BP-201	mRNA	AMD	Brain._DLPFC_PEC	Brain: DLPFC (PEC) :: Homogenate :: All transcripts :: EpiXcan	-1.10969	0.267134	1	0.797686	1	ENSG00000186326	RGS9BP	ENST00000334176	RGS9BP-201	-0.0931661	0.0269907	0.0460187	7.40903e-10	5.89694e-09	13	14	14	chr19	33166313	33169206	2894	+	GRCh37
15	75648133	ENST00000564929	MAN2C1-221	aberrant_processed_transcript	AMD	Brain._DLPFC_PEC	Brain: DLPFC (PEC) :: Homogenate :: All transcripts :: EpiXcan	1.10964	0.267156	1	0.797686	1	ENSG00000140400	MAN2C1	ENST00000564929	MAN2C1-221	0.0842695	0.0327131	0.0310665	5.25862e-07	3.25727e-06	34	35	35	chr15	75648133	75649298	1166	-	GRCh37
17	18966762	ENSG00000262074	SNORD3B-2	lincRNA_gene	AMD	Brain._DLPFC_PEC	Brain: DLPFC (PEC) :: Homogenate :: All transcripts :: EpiXcan	1.10963	0.267158	1	0.797686	1	ENSG00000262074	SNORD3B-2			0.0354653	0.251881	0.264036	1.27882e-66	2.33536e-65	47	53	53	chr17	18966762	18967449	688	-	GRCh37
13	111302594	ENST00000539405	CARS2-219	aberrant_processed_transcript	AMD	Brain._DLPFC_PEC	Brain: DLPFC (PEC) :: Homogenate :: All transcripts :: EpiXcan	-1.10957	0.267184	1	0.797686	1	ENSG00000134905	CARS2	ENST00000539405	CARS2-219	-0.090698	0.0312455	0.0619873	5.48302e-13	5.4609e-12	12	12	12	chr13	111302594	111319805	17212	-	GRCh37
1	2976179	ENSG00000177133	LINC00982	gene	AMD	Brain._DLPFC_PEC	Brain: DLPFC (PEC) :: Homogenate :: All transcripts :: EpiXcan	1.10947	0.267227	1	0.797686	1	ENSG00000177133	LINC00982			0.0605968	0.0368349	0.0663435	1.54547e-15	6.62335e-15	23	25	25	chr1	2976179	2985001	8823	-	GRCh37
10	129845895	ENST00000479896	PTPRE-208	NMD_transcript_variant	AMD	Brain._DLPFC_PEC	Brain: DLPFC (PEC) :: Homogenate :: All transcripts :: EpiXcan	1.10944	0.26724	1	0.797686	1	ENSG00000132334	PTPRE	ENST00000479896	PTPRE-208	0.0753266	0.0401082	0.0363212	4.38664e-08	3.01404e-07	58	58	58	chr10	129845895	129884119	38225	+	GRCh37
9	108320411	ENSG00000106692	FKTN	gene	AMD	Brain._DLPFC_PEC	Brain: DLPFC (PEC) :: Homogenate :: All transcripts :: EpiXcan	1.10943	0.267246	1	0.797686	1	ENSG00000106692	FKTN			0.0506632	0.102408	0.173809	6.54483e-41	6.60065e-40	16	17	17	chr9	108320411	108403399	82989	+	GRCh37
16	5077291	ENST00000567739	NAGPA-212	aberrant_processed_transcript	AMD	Brain._DLPFC_PEC	Brain: DLPFC (PEC) :: Homogenate :: All transcripts :: EpiXcan	-1.10938	0.267268	1	0.797686	1	ENSG00000103174	NAGPA	ENST00000567739	NAGPA-212	-0.0632824	0.0607965	0.112385	1.36697e-22	2.27061e-21	12	12	12	chr16	5077291	5079119	1829	-	GRCh37
1	84964008	ENST00000370645	GNG5-202	mRNA	AMD	Brain._DLPFC_PEC	Brain: DLPFC (PEC) :: Homogenate :: All transcripts :: EpiXcan	-1.10925	0.267323	1	0.797686	1	ENSG00000174021	GNG5	ENST00000370645	GNG5-202	-0.0679021	0.0528896	0.0943673	6.39695e-19	8.96514e-18	7	7	7	chr1	84964008	84972248	8241	-	GRCh37
22	50528308	ENSG00000073146	MOV10L1	gene	AMD	Brain._DLPFC_PEC	Brain: DLPFC (PEC) :: Homogenate :: All transcripts :: EpiXcan	-1.10915	0.267366	1	0.797686	1	ENSG00000073146	MOV10L1			-0.0506346	0.0922309	0.143783	9.23384e-34	7.61043e-33	23	23	23	chr22	50528308	50600119	71812	+	GRCh37
2	216236587	ENST00000460217	FN1-214	aberrant_processed_transcript	AMD	Brain._DLPFC_PEC	Brain: DLPFC (PEC) :: Homogenate :: All transcripts :: EpiXcan	1.10908	0.267397	1	0.797686	1	ENSG00000115414	FN1	ENST00000460217	FN1-214	0.19239	0.0053203	0.0163103	0.000321323	0.00144986	6	6	6	chr2	216236587	216240448	3862	-	GRCh37
2	88472792	ENST00000475910	THNSL2-207	aberrant_processed_transcript	AMD	Brain._DLPFC_PEC	Brain: DLPFC (PEC) :: Homogenate :: All transcripts :: EpiXcan	-1.10906	0.267405	1	0.797686	1	ENSG00000144115	THNSL2	ENST00000475910	THNSL2-207	-0.0246871	0.33088	0.367809	1.26966e-86	1.41145e-84	34	37	37	chr2	88472792	88476660	3869	+	GRCh37
5	118788192	ENST00000442060	HSD17B4-203	NMD_transcript_variant	AMD	Brain._DLPFC_PEC	Brain: DLPFC (PEC) :: Homogenate :: All transcripts :: EpiXcan	-1.109	0.267428	1	0.797686	1	ENSG00000133835	HSD17B4	ENST00000442060	HSD17B4-203	-0.0268079	0.312346	0.379607	2.09108e-91	2.56965e-89	13	13	13	chr5	118788192	118878027	89836	+	GRCh37
14	88852035	ENST00000553626	SPATA7-205	aberrant_processed_transcript	AMD	Brain._DLPFC_PEC	Brain: DLPFC (PEC) :: Homogenate :: All transcripts :: EpiXcan	-1.10896	0.267446	1	0.797686	1	ENSG00000042317	SPATA7	ENST00000553626	SPATA7-205	-0.070608	0.0482143	0.0732453	5.25986e-15	5.95183e-14	12	12	12	chr14	88852035	88904797	52763	+	GRCh37
12	10958650	ENSG00000121314	TAS2R8	gene	AMD	Brain._DLPFC_PEC	Brain: DLPFC (PEC) :: Homogenate :: All transcripts :: EpiXcan	-1.10893	0.267462	1	0.797686	1	ENSG00000121314	TAS2R8			-0.11444	0.017073	0.0252785	1.21339e-06	3.16487e-06	12	13	13	chr12	10958650	10959892	1243	-	GRCh37
13	108859787	ENST00000356922	LIG4-201	mRNA	AMD	Brain._DLPFC_PEC	Brain: DLPFC (PEC) :: Homogenate :: All transcripts :: EpiXcan	1.10891	0.267468	1	0.797686	1	ENSG00000174405	LIG4	ENST00000356922	LIG4-201	0.132575	0.0145764	0.0249943	7.29301e-06	3.99906e-05	10	10	10	chr13	108859787	108867130	7344	-	GRCh37
20	32581486	ENST00000448364	RALY-206	mRNA	AMD	Brain._DLPFC_PEC	Brain: DLPFC (PEC) :: Homogenate :: All transcripts :: EpiXcan	-1.10888	0.267482	1	0.797686	1	ENSG00000125970	RALY	ENST00000448364	RALY-206	-0.131105	0.0142789	0.0230515	1.78176e-05	9.36664e-05	14	14	14	chr20	32581486	32663845	82360	+	GRCh37
17	80005782	ENST00000580953	RFNG-207	aberrant_processed_transcript	AMD	Brain._DLPFC_PEC	Brain: DLPFC (PEC) :: Homogenate :: All transcripts :: EpiXcan	1.10887	0.267488	1	0.797686	1	ENSG00000169733	RFNG	ENST00000580953	RFNG-207	0.0769039	0.0457191	0.094792	4.68364e-19	6.60578e-18	6	6	6	chr17	80005782	80009438	3657	-	GRCh37
4	9772777	ENSG00000109667	SLC2A9	gene	AMD	Brain._DLPFC_PEC	Brain: DLPFC (PEC) :: Homogenate :: All transcripts :: EpiXcan	1.10884	0.267501	1	0.797686	1	ENSG00000109667	SLC2A9			0.0746538	0.0404416	0.0483707	1.427e-11	5.01457e-11	28	28	28	chr4	9772777	10056560	283784	-	GRCh37
16	12070594	ENSG00000048471	SNX29	gene	AMD	Brain._DLPFC_PEC	Brain: DLPFC (PEC) :: Homogenate :: All transcripts :: EpiXcan	-1.10879	0.267523	1	0.797686	1	ENSG00000048471	SNX29			-0.0497298	0.102665	0.158143	3.89183e-37	3.53888e-36	37	37	37	chr16	12070594	12668146	597553	+	GRCh37
17	4046505	ENST00000575251	CYB5D2-203	mRNA	AMD	Brain._DLPFC_PEC	Brain: DLPFC (PEC) :: Homogenate :: All transcripts :: EpiXcan	-1.10872	0.267549	1	0.797686	1	ENSG00000167740	CYB5D2	ENST00000575251	CYB5D2-203	-0.104941	0.0212637	0.0293921	1.1776e-06	7.03121e-06	16	16	16	chr17	4046505	4060866	14362	+	GRCh37
19	7793843	ENST00000328853	CLEC4G-201	mRNA	AMD	Brain._DLPFC_PEC	Brain: DLPFC (PEC) :: Homogenate :: All transcripts :: EpiXcan	-1.10868	0.267568	1	0.797686	1	ENSG00000182566	CLEC4G	ENST00000328853	CLEC4G-201	-0.0610707	0.0751809	0.0649938	1.65195e-13	1.7037e-12	64	65	65	chr19	7793843	7797057	3215	-	GRCh37
16	56126899	ENST00000501259	AC007495.1-201	lincRNA	AMD	Brain._DLPFC_PEC	Brain: DLPFC (PEC) :: Homogenate :: All transcripts :: EpiXcan	1.1086	0.267604	1	0.797686	1	ENSG00000246379	RP11-461O7.1	ENST00000501259	AC007495.1-201	0.0715582	0.0457061	0.06735	6.21978e-14	6.59264e-13	36	37	37	chr16	56126899	56225006	98108	-	GRCh37
10	70042417	ENST00000358769	PBLD-204	mRNA	AMD	Brain._DLPFC_PEC	Brain: DLPFC (PEC) :: Homogenate :: All transcripts :: EpiXcan	1.10858	0.267611	1	0.797686	1	ENSG00000108187	PBLD	ENST00000358769	PBLD-204	0.0880654	0.0305773	0.0551911	2.09632e-11	1.87707e-10	17	18	18	chr10	70042417	70092684	50268	-	GRCh37
1	17215590	ENSG00000235241	BX284668.4	pseudogene	AMD	Brain._DLPFC_PEC	Brain: DLPFC (PEC) :: Homogenate :: All transcripts :: EpiXcan	1.10857	0.267616	1	0.797686	1	ENSG00000235241	BX284668.4			0.101432	0.0248087	0.0264025	7.52807e-07	1.99415e-06	31	37	37	chr1	17215590	17216097	508	+	GRCh37
17	5008836	ENSG00000167840	ZNF232	gene	AMD	Brain._DLPFC_PEC	Brain: DLPFC (PEC) :: Homogenate :: All transcripts :: EpiXcan	1.10855	0.267626	1	0.797686	1	ENSG00000167840	ZNF232			0.0534291	0.104223	0.152294	1.42606e-35	1.23261e-34	31	31	31	chr17	5008836	5026411	17576	-	GRCh37
21	48073470	ENST00000419906	DSTNP1-201	processed_pseudogene	AMD	Brain._DLPFC_PEC	Brain: DLPFC (PEC) :: Homogenate :: All transcripts :: EpiXcan	1.1085	0.267648	1	0.797686	1	ENSG00000230982	DSTNP1	ENST00000419906	DSTNP1-201	0.178989	0.0083025	0.0198845	6.63943e-05	0.000326123	8	9	9	chr21	48073470	48073934	465	-	GRCh37
3	29322473	ENSG00000144642	RBMS3	gene	AMD	Brain._DLPFC_PEC	Brain: DLPFC (PEC) :: Homogenate :: All transcripts :: EpiXcan	1.10844	0.26767	1	0.797686	1	ENSG00000144642	RBMS3			0.0918414	0.0286037	0.0587605	8.01862e-14	3.16857e-13	11	11	11	chr3	29322473	30051886	729414	+	GRCh37
14	105452112	ENSG00000140104	C14orf79	gene	AMD	Brain._DLPFC_PEC	Brain: DLPFC (PEC) :: Homogenate :: All transcripts :: EpiXcan	1.10844	0.267672	1	0.797686	1	ENSG00000140104	C14orf79			0.0309609	0.249914	0.289806	3.77021e-75	8.12802e-74	30	31	31	chr14	105452112	105476819	24708	+	GRCh37
2	203239655	ENSG00000273456	AC064836.3	lincRNA_gene	AMD	Brain._DLPFC_PEC	Brain: DLPFC (PEC) :: Homogenate :: All transcripts :: EpiXcan	-1.1083	0.267731	1	0.797686	1	ENSG00000273456	AC064836.3			-0.0900315	0.0256583	0.0302266	1.10344e-07	3.08487e-07	18	18	18	chr2	203239655	203240327	673	-	GRCh37
17	40761704	ENST00000588056	TUBG1-202	aberrant_processed_transcript	AMD	Brain._DLPFC_PEC	Brain: DLPFC (PEC) :: Homogenate :: All transcripts :: EpiXcan	1.10828	0.26774	1	0.797686	1	ENSG00000131462	TUBG1	ENST00000588056	TUBG1-202	0.0479728	0.0967311	0.1578	4.80216e-32	1.16346e-30	12	12	12	chr17	40761704	40764284	2581	+	GRCh37
12	124457670	ENST00000539644	ZNF664-207	mRNA	AMD	Brain._DLPFC_PEC	Brain: DLPFC (PEC) :: Homogenate :: All transcripts :: EpiXcan	1.10825	0.267752	1	0.797686	1	ENSG00000179195	ZNF664	ENST00000539644	ZNF664-207	0.106949	0.0210774	0.0399108	1.3015e-08	9.38046e-08	9	9	9	chr12	124457670	124499969	42300	+	GRCh37
16	3181758	ENST00000571449	ZNF213-AS1-202	transcript	AMD	Brain._DLPFC_PEC	Brain: DLPFC (PEC) :: Homogenate :: All transcripts :: EpiXcan	-1.10814	0.2678	1	0.797686	1	ENSG00000263072	RP11-473M20.14	ENST00000571449	ZNF213-AS1-202	-0.0379607	0.173363	0.229977	2.10662e-48	8.88803e-47	13	13	13	chr16	3181758	3184857	3100	-	GRCh37
5	59783967	ENST00000506884	PART1-202	lincRNA	AMD	Brain._DLPFC_PEC	Brain: DLPFC (PEC) :: Homogenate :: All transcripts :: EpiXcan	1.10814	0.267801	1	0.797686	1	ENSG00000152931	PART1	ENST00000506884	PART1-202	0.0669545	0.0474184	0.0693661	4.42378e-14	4.736e-13	17	17	17	chr5	59783967	59843484	59518	+	GRCh37
13	53191605	ENST00000342657	AL137058.2-201	mRNA	AMD	Brain._DLPFC_PEC	Brain: DLPFC (PEC) :: Homogenate :: All transcripts :: EpiXcan	1.10808	0.267826	1	0.797686	1	ENSG00000139675	HNRNPA1L2	ENST00000342657	AL137058.2-201	0.149767	0.0109774	0.0177165	0.000173706	0.000810924	20	20	20	chr13	53191605	53217919	26315	+	GRCh37
21	18015848	ENSG00000270093	AP000473.2	lincRNA_gene	AMD	Brain._DLPFC_PEC	Brain: DLPFC (PEC) :: Homogenate :: All transcripts :: EpiXcan	-1.10791	0.267901	1	0.797686	1	ENSG00000270093	AP000473.2			-0.0543976	0.0761867	0.139649	1.28882e-32	1.01939e-31	17	18	18	chr21	18015848	18017384	1537	+	GRCh37
19	58421472	ENST00000599251	ZNF417-207	mRNA	AMD	Brain._DLPFC_PEC	Brain: DLPFC (PEC) :: Homogenate :: All transcripts :: EpiXcan	-1.1078	0.267946	1	0.797686	1	ENSG00000173480	ZNF417	ENST00000599251	ZNF417-207	-0.132503	0.0127975	0.0263191	4.17193e-06	2.35079e-05	16	16	16	chr19	58421472	58427977	6506	-	GRCh37
16	57410884	ENST00000565912	CX3CL1-204	mRNA	AMD	Brain._DLPFC_PEC	Brain: DLPFC (PEC) :: Homogenate :: All transcripts :: EpiXcan	1.1078	0.267949	1	0.797686	1	ENSG00000006210	CX3CL1	ENST00000565912	CX3CL1-204	0.150461	0.0108265	0.0331489	2.0814e-07	1.34061e-06	5	5	5	chr16	57410884	57418954	8071	+	GRCh37
6	13621730	ENST00000011619	RANBP9-201	mRNA	AMD	Brain._DLPFC_PEC	Brain: DLPFC (PEC) :: Homogenate :: All transcripts :: EpiXcan	1.10778	0.267955	1	0.797686	1	ENSG00000010017	RANBP9	ENST00000011619	RANBP9-201	0.0468588	0.108825	0.166234	5.88979e-34	1.53709e-32	10	10	10	chr6	13621730	13711796	90067	-	GRCh37
19	29777918	ENSG00000264515	AC011474.1	processed_transcript	AMD	Brain._DLPFC_PEC	Brain: DLPFC (PEC) :: Homogenate :: All transcripts :: EpiXcan	1.10777	0.267962	1	0.797686	1	ENSG00000264515	AC011474.1			0.0449744	0.148114	0.17632	1.44239e-41	1.48195e-40	61	61	61	chr19	29777918	30016659	238742	-	GRCh37
11	93517393	ENST00000251871	MED17-201	mRNA	AMD	Brain._DLPFC_PEC	Brain: DLPFC (PEC) :: Homogenate :: All transcripts :: EpiXcan	-1.1076	0.268032	1	0.797686	1	ENSG00000042429	MED17	ENST00000251871	MED17-201	-0.031628	0.222739	0.289868	5.22997e-64	3.37495e-62	16	16	16	chr11	93517393	93547861	30469	+	GRCh37
19	13993202	ENST00000591586	C19orf57-208	mRNA	AMD	Brain._DLPFC_PEC	Brain: DLPFC (PEC) :: Homogenate :: All transcripts :: EpiXcan	1.10755	0.268058	1	0.797686	1	ENSG00000132016	C19orf57	ENST00000591586	C19orf57-208	0.172933	0.00898988	0.0329364	2.56937e-07	1.64131e-06	4	4	4	chr19	13993202	14016920	23719	-	GRCh37
4	2965548	ENST00000345167	GRK4-201	mRNA	AMD	Brain._DLPFC_PEC	Brain: DLPFC (PEC) :: Homogenate :: All transcripts :: EpiXcan	-1.10753	0.268064	1	0.797686	1	ENSG00000125388	GRK4	ENST00000345167	GRK4-201	-0.0766356	0.0360331	0.0781471	8.22936e-16	9.76862e-15	11	11	11	chr4	2965548	3042474	76927	+	GRCh37
19	12810008	ENSG00000105576	TNPO2	gene	AMD	Brain._DLPFC_PEC	Brain: DLPFC (PEC) :: Homogenate :: All transcripts :: EpiXcan	1.10753	0.268065	1	0.797686	1	ENSG00000105576	TNPO2			0.0888891	0.0277737	0.0396318	9.53049e-10	3.00895e-09	16	16	16	chr19	12810008	12834825	24818	-	GRCh37
9	8858130	ENSG00000225706	PTPRD-AS1	lincRNA_gene	AMD	Brain._DLPFC_PEC	Brain: DLPFC (PEC) :: Homogenate :: All transcripts :: EpiXcan	1.10748	0.268087	1	0.797686	1	ENSG00000225706	PTPRD-AS1			0.0322983	0.231144	0.233911	4.26571e-57	6.29779e-56	95	97	97	chr9	8858130	8862255	4126	+	GRCh37
10	126150403	ENSG00000107902	LHPP	gene	AMD	Brain._DLPFC_PEC	Brain: DLPFC (PEC) :: Homogenate :: All transcripts :: EpiXcan	1.10744	0.268104	1	0.797686	1	ENSG00000107902	LHPP			0.0533139	0.0930433	0.132385	9.98382e-31	7.43593e-30	38	39	39	chr10	126150403	126306457	156055	+	GRCh37
6	150225379	ENST00000407115	AL355312.1-201	processed_pseudogene	AMD	Brain._DLPFC_PEC	Brain: DLPFC (PEC) :: Homogenate :: All transcripts :: EpiXcan	1.10741	0.268115	1	0.797686	1	ENSG00000216906	RP11-350J20.9	ENST00000407115	AL355312.1-201	0.0400101	0.13189	0.193252	8.53732e-40	2.70922e-38	6	6	6	chr6	150225379	150227554	2176	+	GRCh37
5	17107469	ENSG00000271892	AC026790.2	lincRNA_gene	AMD	Brain._DLPFC_PEC	Brain: DLPFC (PEC) :: Homogenate :: All transcripts :: EpiXcan	1.10739	0.268127	1	0.797686	1	ENSG00000271892	AC026790.2			0.0401365	0.147787	0.188575	8.4294e-45	9.41439e-44	50	50	50	chr5	17107469	17107898	430	-	GRCh37
17	76489237	ENST00000591373	DNAH17-AS1-202	transcript	AMD	Brain._DLPFC_PEC	Brain: DLPFC (PEC) :: Homogenate :: All transcripts :: EpiXcan	-1.10738	0.26813	1	0.797686	1	ENSG00000267432	RP11-559N14.5	ENST00000591373	DNAH17-AS1-202	-0.076302	0.0411071	0.0860785	1.9069e-17	2.47261e-16	10	10	10	chr17	76489237	76495428	6192	+	GRCh37
15	72978527	ENSG00000140463	BBS4	gene	AMD	Brain._DLPFC_PEC	Brain: DLPFC (PEC) :: Homogenate :: All transcripts :: EpiXcan	1.10728	0.268173	1	0.797686	1	ENSG00000140463	BBS4			0.112763	0.0247168	0.014639	0.00023058	0.000507297	27	29	29	chr15	72978527	73030817	52291	+	GRCh37
6	76376587	ENST00000503501	SENP6-212	NMD_transcript_variant	AMD	Brain._DLPFC_PEC	Brain: DLPFC (PEC) :: Homogenate :: All transcripts :: EpiXcan	-1.10722	0.268199	1	0.797686	1	ENSG00000112701	SENP6	ENST00000503501	SENP6-212	-0.186465	0.0067888	0.0106929	0.0036051	0.014183	5	5	5	chr6	76376587	76425593	49007	+	GRCh37
13	111293764	ENST00000257347	CARS2-201	mRNA	AMD	Brain._DLPFC_PEC	Brain: DLPFC (PEC) :: Homogenate :: All transcripts :: EpiXcan	1.1072	0.268207	1	0.797686	1	ENSG00000134905	CARS2	ENST00000257347	CARS2-201	0.0933233	0.0296596	0.0778917	6.48499e-16	7.7478e-15	13	13	13	chr13	111293764	111358504	64741	-	GRCh37
16	2042464	ENST00000564642	SYNGR3-204	aberrant_processed_transcript	AMD	Brain._DLPFC_PEC	Brain: DLPFC (PEC) :: Homogenate :: All transcripts :: EpiXcan	1.10719	0.268211	1	0.797686	1	ENSG00000127561	SYNGR3	ENST00000564642	SYNGR3-204	0.188208	0.00842765	0.0158485	0.000398889	0.00178072	16	17	17	chr16	2042464	2043299	836	+	GRCh37
3	58490863	ENSG00000168306	ACOX2	gene	AMD	Brain._DLPFC_PEC	Brain: DLPFC (PEC) :: Homogenate :: All transcripts :: EpiXcan	-1.10709	0.268256	1	0.797686	1	ENSG00000168306	ACOX2			-0.0700792	0.0491802	0.033268	2.38015e-08	6.9405e-08	42	42	42	chr3	58490863	58523046	32184	-	GRCh37
7	112063023	ENSG00000006652	IFRD1	gene	AMD	Brain._DLPFC_PEC	Brain: DLPFC (PEC) :: Homogenate :: All transcripts :: EpiXcan	1.107	0.268296	1	0.797686	1	ENSG00000006652	IFRD1			0.0753159	0.0309219	0.0159616	0.000127703	0.000286444	45	45	45	chr7	112063023	112121072	58050	+	GRCh37
12	122233173	ENSG00000212694	LINC01089	lincRNA_gene	AMD	Brain._DLPFC_PEC	Brain: DLPFC (PEC) :: Homogenate :: All transcripts :: EpiXcan	-1.10698	0.268301	1	0.797686	1	ENSG00000212694	LINC01089			-0.0443254	0.115985	0.151041	2.03214e-35	1.74833e-34	15	15	15	chr12	122233173	122241812	8640	-	GRCh37
3	58551188	ENST00000464064	FAM107A-204	mRNA	AMD	Brain._DLPFC_PEC	Brain: DLPFC (PEC) :: Homogenate :: All transcripts :: EpiXcan	1.10685	0.26836	1	0.797686	1	ENSG00000168309	FAM107A	ENST00000464064	FAM107A-204	0.10833	0.0200759	0.019713	7.02558e-05	0.000344079	25	25	25	chr3	58551188	58563115	11928	-	GRCh37
13	28577411	ENST00000241453	FLT3-201	mRNA	AMD	Brain._DLPFC_PEC	Brain: DLPFC (PEC) :: Homogenate :: All transcripts :: EpiXcan	-1.10669	0.268429	1	0.797686	1	ENSG00000122025	FLT3	ENST00000241453	FLT3-201	-0.0584808	0.0706511	0.125458	1.76566e-25	3.33133e-24	2	2	2	chr13	28577411	28674729	97319	-	GRCh37
1	228295963	ENST00000495899	MRPL55-233	processed_transcript	AMD	Brain._DLPFC_PEC	Brain: DLPFC (PEC) :: Homogenate :: All transcripts :: EpiXcan	1.10668	0.268432	1	0.797686	1	ENSG00000162910	MRPL55	ENST00000495899	MRPL55-233	0.129694	0.0144563	0.0260978	4.97076e-06	2.77724e-05	11	11	11	chr1	228295963	228296991	1029	-	GRCh37
7	148982372	ENST00000463462	AC004890.2-202	processed_transcript	AMD	Brain._DLPFC_PEC	Brain: DLPFC (PEC) :: Homogenate :: All transcripts :: EpiXcan	-1.10665	0.268445	1	0.797686	1	ENSG00000244560	RP4-800G7.2	ENST00000463462	AC004890.2-202	-0.0441919	0.103815	0.159057	1.038e-32	2.58265e-31	15	15	15	chr7	148982372	148991144	8773	+	GRCh37
9	139615818	ENST00000414282	SNHG7-201	transcript	AMD	Brain._DLPFC_PEC	Brain: DLPFC (PEC) :: Homogenate :: All transcripts :: EpiXcan	-1.10664	0.268449	1	0.797686	1	ENSG00000233016	SNHG7	ENST00000414282	SNHG7-201	-0.149987	0.0119465	0.0166656	0.000281784	0.00128059	12	14	14	chr9	139615818	139622636	6819	-	GRCh37
1	40157854	ENSG00000084072	PPIE	gene	AMD	Brain._DLPFC_PEC	Brain: DLPFC (PEC) :: Homogenate :: All transcripts :: EpiXcan	-1.10663	0.268455	1	0.797686	1	ENSG00000084072	PPIE			-0.0256719	0.356307	0.427597	6.29205e-124	3.5218e-122	19	19	19	chr1	40157854	40229586	71733	+	GRCh37
18	61538926	ENSG00000197632	SERPINB2	gene	AMD	Brain._DLPFC_PEC	Brain: DLPFC (PEC) :: Homogenate :: All transcripts :: EpiXcan	1.10659	0.26847	1	0.797686	1	ENSG00000197632	SERPINB2			0.104228	0.0298216	0.0598354	3.37895e-14	1.35653e-13	43	43	43	chr18	61538926	61571124	32199	+	GRCh37
1	46806461	ENST00000307089	NSUN4-201	NMD_transcript_variant	AMD	Brain._DLPFC_PEC	Brain: DLPFC (PEC) :: Homogenate :: All transcripts :: EpiXcan	1.10646	0.268526	1	0.797686	1	ENSG00000117481	NSUN4	ENST00000307089	NSUN4-201	0.0316659	0.200489	0.231935	3.86731e-49	1.66415e-47	78	80	80	chr1	46806461	46830824	24364	+	GRCh37
3	9100422	ENST00000470951	SRGAP3-204	aberrant_processed_transcript	AMD	Brain._DLPFC_PEC	Brain: DLPFC (PEC) :: Homogenate :: All transcripts :: EpiXcan	1.10646	0.268527	1	0.797686	1	ENSG00000196220	SRGAP3	ENST00000470951	SRGAP3-204	0.162064	0.0092594	0.0250569	6.94708e-06	3.82048e-05	10	10	10	chr3	9100422	9290675	190254	-	GRCh37
5	850406	ENSG00000028310	BRD9	gene	AMD	Brain._DLPFC_PEC	Brain: DLPFC (PEC) :: Homogenate :: All transcripts :: EpiXcan	-1.10644	0.268535	1	0.797686	1	ENSG00000028310	BRD9			-0.0817334	0.0464085	0.066478	1.33608e-15	5.73923e-15	40	41	41	chr5	850406	892939	42534	-	GRCh37
3	195590235	ENST00000333602	TNK2-201	mRNA	AMD	Brain._DLPFC_PEC	Brain: DLPFC (PEC) :: Homogenate :: All transcripts :: EpiXcan	1.10642	0.268545	1	0.797686	1	ENSG00000061938	TNK2	ENST00000333602	TNK2-201	0.073979	0.0524659	0.0225526	2.18229e-05	0.000113524	78	78	78	chr3	195590235	195635955	45721	-	GRCh37
1	111668000	ENST00000490780	DRAM2-209	processed_transcript	AMD	Brain._DLPFC_PEC	Brain: DLPFC (PEC) :: Homogenate :: All transcripts :: EpiXcan	1.10632	0.268587	1	0.797686	1	ENSG00000156171	DRAM2	ENST00000490780	DRAM2-209	0.050286	0.0895666	0.146834	8.41486e-30	1.86999e-28	22	22	22	chr1	111668000	111682712	14713	-	GRCh37
14	75377593	ENST00000553894	RPS6KL1-205	aberrant_processed_transcript	AMD	Brain._DLPFC_PEC	Brain: DLPFC (PEC) :: Homogenate :: All transcripts :: EpiXcan	1.10632	0.268588	1	0.797686	1	ENSG00000198208	RPS6KL1	ENST00000553894	RPS6KL1-205	0.0820416	0.0329922	0.032271	3.49513e-07	2.20203e-06	43	44	44	chr14	75377593	75389958	12366	-	GRCh37
21	43218385	ENSG00000141956	PRDM15	gene	AMD	Brain._DLPFC_PEC	Brain: DLPFC (PEC) :: Homogenate :: All transcripts :: EpiXcan	-1.10631	0.268594	1	0.797686	1	ENSG00000141956	PRDM15			-0.0409018	0.153773	0.236053	9.93678e-58	1.48247e-56	12	12	12	chr21	43218385	43299591	81207	-	GRCh37
10	14950170	ENST00000378258	DCLRE1C-208	mRNA	AMD	Brain._DLPFC_PEC	Brain: DLPFC (PEC) :: Homogenate :: All transcripts :: EpiXcan	1.10628	0.268606	1	0.797686	1	ENSG00000152457	DCLRE1C	ENST00000378258	DCLRE1C-208	0.167239	0.0096828	0.0218027	2.79078e-05	0.000143467	15	15	15	chr10	14950170	14996071	45902	-	GRCh37
18	28709199	ENST00000257197	DSC1-201	mRNA	AMD	Brain._DLPFC_PEC	Brain: DLPFC (PEC) :: Homogenate :: All transcripts :: EpiXcan	1.10612	0.268676	1	0.797826	1	ENSG00000134765	DSC1	ENST00000257197	DSC1-201	0.0322738	0.211391	0.265383	1.73435e-58	9.67053e-57	49	50	50	chr18	28709199	28742819	33621	-	GRCh37
22	38082330	ENST00000438329	NOL12-202	NMD_transcript_variant	AMD	Brain._DLPFC_PEC	Brain: DLPFC (PEC) :: Homogenate :: All transcripts :: EpiXcan	1.10605	0.268704	1	0.797839	1	ENSG00000100101	NOL12	ENST00000438329	NOL12-202	0.04482	0.101541	0.170377	2.03766e-35	5.61727e-34	13	13	13	chr22	38082330	38089483	7154	+	GRCh37
12	58335324	ENST00000551997	ATP23-204	processed_transcript	AMD	Brain._DLPFC_PEC	Brain: DLPFC (PEC) :: Homogenate :: All transcripts :: EpiXcan	-1.10581	0.268807	1	0.797888	1	ENSG00000166896	XRCC6BP1	ENST00000551997	ATP23-204	-0.0962903	0.0240805	0.0529891	3.62368e-11	3.19338e-10	2	2	2	chr12	58335324	58345667	10344	+	GRCh37
15	45702571	ENST00000531624	SPATA5L1-203	mRNA	AMD	Brain._DLPFC_PEC	Brain: DLPFC (PEC) :: Homogenate :: All transcripts :: EpiXcan	1.10579	0.268818	1	0.797888	1	ENSG00000171763	SPATA5L1	ENST00000531624	SPATA5L1-203	0.22872	0.00540121	0.0150527	0.000514806	0.00226083	2	2	2	chr15	45702571	45713576	11006	+	GRCh37
11	107944117	ENST00000531843	CUL5-204	processed_transcript	AMD	Brain._DLPFC_PEC	Brain: DLPFC (PEC) :: Homogenate :: All transcripts :: EpiXcan	-1.10561	0.268896	1	0.797888	1	ENSG00000166266	CUL5	ENST00000531843	CUL5-204	-0.264805	0.00327723	0.0100599	0.00475975	0.0184189	4	4	4	chr11	107944117	107944793	677	+	GRCh37
19	23563119	ENSG00000269431	BNIP3P8	pseudogene	AMD	Brain._DLPFC_PEC	Brain: DLPFC (PEC) :: Homogenate :: All transcripts :: EpiXcan	-1.10559	0.268906	1	0.797888	1	ENSG00000269431	BNIP3P8			-0.135778	0.0131977	0.0115909	0.00106299	0.00222891	36	42	42	chr19	23563119	23563678	560	+	GRCh37
5	60982699	ENST00000502395	C5orf64-202	aberrant_processed_transcript	AMD	Brain._DLPFC_PEC	Brain: DLPFC (PEC) :: Homogenate :: All transcripts :: EpiXcan	1.1055	0.268943	1	0.797888	1	ENSG00000178722	C5orf64	ENST00000502395	C5orf64-202	0.13196	0.0138187	0.016256	0.000298547	0.00135233	12	12	12	chr5	60982699	61000010	17312	+	GRCh37
1	77748287	ENST00000344720	AK5-202	mRNA	AMD	Brain._DLPFC_PEC	Brain: DLPFC (PEC) :: Homogenate :: All transcripts :: EpiXcan	1.10542	0.268976	1	0.797888	1	ENSG00000154027	AK5	ENST00000344720	AK5-202	0.0492462	0.0989139	0.102396	5.8274e-21	8.98406e-20	97	98	98	chr1	77748287	78025647	277361	+	GRCh37
19	39421594	ENST00000407800	MRPS12-203	mRNA	AMD	Brain._DLPFC_PEC	Brain: DLPFC (PEC) :: Homogenate :: All transcripts :: EpiXcan	1.10537	0.268999	1	0.797888	1	ENSG00000128626	MRPS12	ENST00000407800	MRPS12-203	0.132196	0.0145129	0.0350039	1.07258e-07	7.10094e-07	20	21	21	chr19	39421594	39423802	2209	+	GRCh37
22	28247657	ENSG00000180957	PITPNB	gene	AMD	Brain._DLPFC_PEC	Brain: DLPFC (PEC) :: Homogenate :: All transcripts :: EpiXcan	-1.10526	0.269048	1	0.797888	1	ENSG00000180957	PITPNB			-0.321508	0.00231566	0.0156142	0.00014576	0.000325555	12	16	16	chr22	28247657	28316122	68466	-	GRCh37
17	72462555	ENSG00000167851	CD300A	gene	AMD	Brain._DLPFC_PEC	Brain: DLPFC (PEC) :: Homogenate :: All transcripts :: EpiXcan	-1.10524	0.269055	1	0.797888	1	ENSG00000167851	CD300A			-0.190465	0.00600301	0.0252122	1.33077e-06	3.45794e-06	3	3	3	chr17	72462555	72480933	18379	+	GRCh37
17	79780293	ENST00000538396	MCRIP1-203	mRNA	AMD	Brain._DLPFC_PEC	Brain: DLPFC (PEC) :: Homogenate :: All transcripts :: EpiXcan	1.10512	0.269109	1	0.797888	1	ENSG00000225663	FAM195B	ENST00000538396	MCRIP1-203	0.310687	0.00249272	0.0184517	0.000125131	0.000594845	4	4	4	chr17	79780293	79791167	10875	-	GRCh37
3	195960321	ENST00000479732	SLC51A-211	processed_transcript	AMD	Brain._DLPFC_PEC	Brain: DLPFC (PEC) :: Homogenate :: All transcripts :: EpiXcan	1.10508	0.269125	1	0.797888	1	ENSG00000163959	SLC51A	ENST00000479732	SLC51A-211	0.0889466	0.0281328	0.0430829	2.77242e-09	2.10867e-08	21	22	22	chr3	195960321	195964524	4204	+	GRCh37
19	1446300	ENSG00000115266	APC2	gene	AMD	Brain._DLPFC_PEC	Brain: DLPFC (PEC) :: Homogenate :: All transcripts :: EpiXcan	-1.10501	0.269153	1	0.797888	1	ENSG00000115266	APC2			-0.171923	0.00875317	0.0271943	4.73451e-07	1.27231e-06	1	1	1	chr19	1446300	1473243	26944	+	GRCh37
12	14927270	ENST00000544848	H2AFJ-203	mRNA	AMD	Brain._DLPFC_PEC	Brain: DLPFC (PEC) :: Homogenate :: All transcripts :: EpiXcan	1.10501	0.269153	1	0.797888	1	ENSG00000246705	H2AFJ	ENST00000544848	H2AFJ-203	0.396968	0.00143521	0.0109423	0.00307659	0.0122265	1	1	1	chr12	14927270	14930934	3665	+	GRCh37
19	53209907	ENST00000597343	ZNF611-209	NMD_transcript_variant	AMD	Brain._DLPFC_PEC	Brain: DLPFC (PEC) :: Homogenate :: All transcripts :: EpiXcan	1.10501	0.269153	1	0.797888	1	ENSG00000213020	ZNF611	ENST00000597343	ZNF611-209	0.513678	0.00100002	0.0115017	0.00249261	0.0100313	1	1	1	chr19	53209907	53238271	28365	-	GRCh37
2	231678698	ENST00000493540	CAB39-206	aberrant_processed_transcript	AMD	Brain._DLPFC_PEC	Brain: DLPFC (PEC) :: Homogenate :: All transcripts :: EpiXcan	-1.10501	0.269153	1	0.797888	1	ENSG00000135932	CAB39	ENST00000493540	CAB39-206	-0.276754	0.0029333	0.0150241	0.000538678	0.00235959	1	1	1	chr2	231678698	231682897	4200	+	GRCh37
4	41067686	ENST00000502682	APBB2-202	processed_transcript	AMD	Brain._DLPFC_PEC	Brain: DLPFC (PEC) :: Homogenate :: All transcripts :: EpiXcan	-1.10494	0.269187	1	0.797888	1	ENSG00000163697	APBB2	ENST00000502682	APBB2-202	-0.0469924	0.114177	0.167845	2.53466e-34	6.71372e-33	26	26	26	chr4	41067686	41218731	151046	-	GRCh37
3	136560568	ENST00000461864	NCK1-AS1-201	transcript	AMD	Brain._DLPFC_PEC	Brain: DLPFC (PEC) :: Homogenate :: All transcripts :: EpiXcan	1.10492	0.269195	1	0.797888	1	ENSG00000239213	RP11-85F14.5	ENST00000461864	NCK1-AS1-201	0.0593523	0.0702464	0.104667	5.07596e-21	7.85976e-20	32	33	33	chr3	136560568	136580879	20312	-	GRCh37
8	146024261	ENSG00000197363	ZNF517	gene	AMD	Brain._DLPFC_PEC	Brain: DLPFC (PEC) :: Homogenate :: All transcripts :: EpiXcan	-1.10478	0.269253	1	0.797888	1	ENSG00000197363	ZNF517			-0.0543524	0.0830389	0.113282	3.64673e-26	2.34284e-25	17	17	17	chr8	146024261	146036554	12294	+	GRCh37
6	43193373	ENST00000393987	DNPH1-202	mRNA	AMD	Brain._DLPFC_PEC	Brain: DLPFC (PEC) :: Homogenate :: All transcripts :: EpiXcan	1.10473	0.269277	1	0.797888	1	ENSG00000112667	DNPH1	ENST00000393987	DNPH1-202	0.08391	0.0255546	0.0581716	5.40134e-12	5.02799e-11	4	4	4	chr6	43193373	43197216	3844	-	GRCh37
9	88161455	ENST00000337006	AGTPBP1-201	mRNA	AMD	Brain._DLPFC_PEC	Brain: DLPFC (PEC) :: Homogenate :: All transcripts :: EpiXcan	1.10473	0.269278	1	0.797888	1	ENSG00000135049	AGTPBP1	ENST00000337006	AGTPBP1-201	0.155577	0.0114785	0.0159437	0.000365173	0.00163813	22	24	24	chr9	88161455	88356944	195490	-	GRCh37
15	70946893	ENST00000322954	UACA-201	mRNA	AMD	Brain._DLPFC_PEC	Brain: DLPFC (PEC) :: Homogenate :: All transcripts :: EpiXcan	-1.10472	0.26928	1	0.797888	1	ENSG00000137831	UACA	ENST00000322954	UACA-201	-0.0750288	0.0467693	0.0746587	3.61063e-15	4.12714e-14	29	30	30	chr15	70946893	71055932	109040	-	GRCh37
10	23632886	ENSG00000224215	AL606469.1	gene	AMD	Brain._DLPFC_PEC	Brain: DLPFC (PEC) :: Homogenate :: All transcripts :: EpiXcan	-1.10471	0.269284	1	0.797888	1	ENSG00000224215	AL606469.1			-0.0805408	0.0427482	0.0623694	1.14189e-14	4.69763e-14	38	42	42	chr10	23632886	23634110	1225	+	GRCh37
19	14843205	ENSG00000127507	ADGRE2	gene	AMD	Brain._DLPFC_PEC	Brain: DLPFC (PEC) :: Homogenate :: All transcripts :: EpiXcan	1.10467	0.269303	1	0.797888	1	ENSG00000127507	ADGRE2			0.0729281	0.0426779	0.0683237	5.02631e-16	2.20063e-15	18	19	19	chr19	14843205	14889353	46149	-	GRCh37
10	42827314	ENST00000609841	BX322639.1-201	processed_transcript	AMD	Brain._DLPFC_PEC	Brain: DLPFC (PEC) :: Homogenate :: All transcripts :: EpiXcan	1.10464	0.269317	1	0.797888	1	ENSG00000215146	RP11-313J2.1	ENST00000609841	BX322639.1-201	0.0254407	0.392445	0.595879	2.18968e-181	1.90204e-178	19	29	29	chr10	42827314	42863422	36109	-	GRCh37
4	156588815	ENST00000513574	GUCY1A3-210	mRNA	AMD	Brain._DLPFC_PEC	Brain: DLPFC (PEC) :: Homogenate :: All transcripts :: EpiXcan	1.10457	0.269347	1	0.797888	1	ENSG00000164116	GUCY1A3	ENST00000513574	GUCY1A3-210	0.106105	0.02232	0.0394132	1.68085e-08	1.19946e-07	21	21	21	chr4	156588815	156651584	62770	+	GRCh37
1	86814344	ENSG00000122417	ODF2L	gene	AMD	Brain._DLPFC_PEC	Brain: DLPFC (PEC) :: Homogenate :: All transcripts :: EpiXcan	1.10454	0.269359	1	0.797888	1	ENSG00000122417	ODF2L			0.0437779	0.112662	0.170487	1.11641e-40	1.11752e-39	17	17	17	chr1	86814344	86862023	47680	-	GRCh37
8	26236775	ENSG00000228451	SDAD1P1	pseudogene	AMD	Brain._DLPFC_PEC	Brain: DLPFC (PEC) :: Homogenate :: All transcripts :: EpiXcan	-1.10452	0.269368	1	0.797888	1	ENSG00000228451	SDAD1P1			-0.0217379	0.399708	0.406861	7.65497e-116	3.75342e-114	84	86	86	chr8	26236775	26240469	3695	-	GRCh37
6	28134337	ENST00000565888	ZNF192P1-203	pseudogenic_transcript	AMD	Brain._DLPFC_PEC	Brain: DLPFC (PEC) :: Homogenate :: All transcripts :: EpiXcan	1.10442	0.269409	1	0.797888	1	ENSG00000226314	ZNF192P1	ENST00000565888	ZNF192P1-203	0.0449848	0.0929074	0.117917	1.25126e-23	2.17122e-22	15	18	18	chr6	28134337	28135146	810	+	GRCh37
5	170814833	ENST00000351986	NPM1-202	mRNA	AMD	Brain._DLPFC_PEC	Brain: DLPFC (PEC) :: Homogenate :: All transcripts :: EpiXcan	1.10442	0.269412	1	0.797888	1	ENSG00000181163	NPM1	ENST00000351986	NPM1-202	0.0352155	0.184282	0.22033	9.70404e-47	3.89396e-45	23	25	25	chr5	170814833	170837888	23056	+	GRCh37
20	19193290	ENSG00000185052	SLC24A3	gene	AMD	Brain._DLPFC_PEC	Brain: DLPFC (PEC) :: Homogenate :: All transcripts :: EpiXcan	-1.10439	0.269426	1	0.797888	1	ENSG00000185052	SLC24A3			-0.0780146	0.0377119	0.0357753	6.96953e-09	2.09799e-08	73	73	73	chr20	19193290	19703581	510292	+	GRCh37
14	74178494	ENSG00000176903	PNMA1	gene	AMD	Brain._DLPFC_PEC	Brain: DLPFC (PEC) :: Homogenate :: All transcripts :: EpiXcan	1.1043	0.269461	1	0.797888	1	ENSG00000176903	PNMA1			0.0406452	0.158488	0.186513	2.40411e-44	2.65067e-43	48	50	50	chr14	74178494	74181128	2635	-	GRCh37
1	26503894	ENSG00000142675	CNKSR1	gene	AMD	Brain._DLPFC_PEC	Brain: DLPFC (PEC) :: Homogenate :: All transcripts :: EpiXcan	-1.1043	0.269462	1	0.797888	1	ENSG00000142675	CNKSR1			-0.0665531	0.0358828	0.2106	4.04784e-51	5.21356e-50	31	37	37	chr1	26503894	26516377	12484	+	GRCh37
3	42788286	ENST00000492806	CCDC13-208	aberrant_processed_transcript	AMD	Brain._DLPFC_PEC	Brain: DLPFC (PEC) :: Homogenate :: All transcripts :: EpiXcan	1.10411	0.269547	1	0.798025	1	ENSG00000244607	CCDC13	ENST00000492806	CCDC13-208	0.0477333	0.0979816	0.141166	1.63035e-28	3.44915e-27	10	10	10	chr3	42788286	42814745	26460	-	GRCh37
1	95628775	ENSG00000226026	AC092802.1	gene	AMD	Brain._DLPFC_PEC	Brain: DLPFC (PEC) :: Homogenate :: All transcripts :: EpiXcan	1.10409	0.269554	1	0.798025	1	ENSG00000226026	AC092802.1			0.0661139	0.0561151	0.0702617	1.61971e-16	7.25069e-16	20	20	20	chr1	95628775	95699538	70764	-	GRCh37
20	44519974	ENST00000606066	CTSA-211	aberrant_processed_transcript	AMD	Brain._DLPFC_PEC	Brain: DLPFC (PEC) :: Homogenate :: All transcripts :: EpiXcan	-1.10403	0.269579	1	0.798029	1	ENSG00000064601	CTSA	ENST00000606066	CTSA-211	-0.0629339	0.0621257	0.0774999	9.402e-16	1.11233e-14	27	27	27	chr20	44519974	44521403	1430	+	GRCh37
11	17407406	ENSG00000187486	KCNJ11	gene	AMD	Brain._DLPFC_PEC	Brain: DLPFC (PEC) :: Homogenate :: All transcripts :: EpiXcan	1.10359	0.269772	1	0.798488	1	ENSG00000187486	KCNJ11			0.0561623	0.0662807	0.0766814	6.21626e-18	2.94503e-17	29	29	29	chr11	17407406	17410878	3473	-	GRCh37
20	257210	ENST00000400269	C20orf96-203	mRNA	AMD	Brain._DLPFC_PEC	Brain: DLPFC (PEC) :: Homogenate :: All transcripts :: EpiXcan	1.10357	0.26978	1	0.798488	1	ENSG00000196476	C20orf96	ENST00000400269	C20orf96-203	0.052289	0.0821705	0.13313	7.42386e-27	1.47546e-25	4	4	4	chr20	257210	271304	14095	-	GRCh37
1	173834997	ENST00000432536	GAS5-211	lincRNA	AMD	Brain._DLPFC_PEC	Brain: DLPFC (PEC) :: Homogenate :: All transcripts :: EpiXcan	1.10344	0.269838	1	0.798529	1	ENSG00000234741	GAS5	ENST00000432536	GAS5-211	0.0713033	0.0518003	0.0920384	1.45397e-18	1.99818e-17	10	12	12	chr1	173834997	173836827	1831	-	GRCh37
15	42190950	ENST00000220325	EHD4-201	mRNA	AMD	Brain._DLPFC_PEC	Brain: DLPFC (PEC) :: Homogenate :: All transcripts :: EpiXcan	-1.10343	0.26984	1	0.798529	1	ENSG00000103966	EHD4	ENST00000220325	EHD4-201	-0.0764048	0.0403358	0.0773569	6.96208e-16	8.30436e-15	9	10	10	chr15	42190950	42264776	73827	-	GRCh37
11	64570988	ENST00000312049	MEN1-201	mRNA	AMD	Brain._DLPFC_PEC	Brain: DLPFC (PEC) :: Homogenate :: All transcripts :: EpiXcan	1.10329	0.269902	1	0.798529	1	ENSG00000133895	MEN1	ENST00000312049	MEN1-201	0.132028	0.012729	0.0144693	0.000700837	0.0030271	12	12	12	chr11	64570988	64578188	7201	-	GRCh37
14	61447832	ENSG00000139974	SLC38A6	gene	AMD	Brain._DLPFC_PEC	Brain: DLPFC (PEC) :: Homogenate :: All transcripts :: EpiXcan	1.1032	0.269942	1	0.798529	1	ENSG00000139974	SLC38A6			0.0642154	0.0554591	0.103243	8.5093e-24	5.02764e-23	24	25	25	chr14	61447832	61550451	102620	+	GRCh37
5	169801675	ENST00000274629	KCNMB1-201	mRNA	AMD	Brain._DLPFC_PEC	Brain: DLPFC (PEC) :: Homogenate :: All transcripts :: EpiXcan	1.10316	0.269956	1	0.798529	1	ENSG00000145936	KCNMB1	ENST00000274629	KCNMB1-201	0.0917516	0.0280293	0.0395264	1.39609e-08	1.00312e-07	18	18	18	chr5	169801675	169816681	15007	-	GRCh37
15	101420080	ENST00000346623	ALDH1A3-202	mRNA	AMD	Brain._DLPFC_PEC	Brain: DLPFC (PEC) :: Homogenate :: All transcripts :: EpiXcan	1.10315	0.269963	1	0.798529	1	ENSG00000184254	ALDH1A3	ENST00000346623	ALDH1A3-202	0.0660502	0.0616138	0.110973	2.72255e-22	4.46127e-21	34	35	35	chr15	101420080	101456831	36752	+	GRCh37
1	185265520	ENSG00000116679	IVNS1ABP	gene	AMD	Brain._DLPFC_PEC	Brain: DLPFC (PEC) :: Homogenate :: All transcripts :: EpiXcan	-1.10314	0.269966	1	0.798529	1	ENSG00000116679	IVNS1ABP			-0.241719	0.00382928	0.0163125	9.60588e-05	0.000217568	4	4	4	chr1	185265520	185286461	20942	-	GRCh37
8	98881068	ENSG00000132561	MATN2	gene	AMD	Brain._DLPFC_PEC	Brain: DLPFC (PEC) :: Homogenate :: All transcripts :: EpiXcan	1.10311	0.26998	1	0.798529	1	ENSG00000132561	MATN2			0.0442706	0.118004	0.13348	4.88363e-31	3.68857e-30	61	62	62	chr8	98881068	99048944	167877	+	GRCh37
9	8858130	ENST00000447950	PTPRD-AS1-202	lincRNA	AMD	Brain._DLPFC_PEC	Brain: DLPFC (PEC) :: Homogenate :: All transcripts :: EpiXcan	1.103	0.270027	1	0.7986	1	ENSG00000225706	RP11-75C9.1	ENST00000447950	PTPRD-AS1-202	0.0300309	0.257807	0.301169	1.54427e-67	1.09197e-65	74	75	75	chr9	8858130	8862255	4126	+	GRCh37
13	60970591	ENSG00000083544	TDRD3	gene	AMD	Brain._DLPFC_PEC	Brain: DLPFC (PEC) :: Homogenate :: All transcripts :: EpiXcan	-1.10281	0.270109	1	0.798713	1	ENSG00000083544	TDRD3			-0.0463691	0.106039	0.12641	2.89117e-29	2.05077e-28	39	39	39	chr13	60970591	61148012	177422	+	GRCh37
1	83439565	ENST00000452834	LINC01361-202	lincRNA	AMD	Brain._DLPFC_PEC	Brain: DLPFC (PEC) :: Homogenate :: All transcripts :: EpiXcan	1.10274	0.27014	1	0.798713	1	ENSG00000236268	RP11-170N11.1	ENST00000452834	LINC01361-202	0.234993	0.00385878	0.0209281	4.52719e-05	0.000226784	5	5	5	chr1	83439565	83450605	11041	-	GRCh37
19	16771938	ENST00000187762	TMEM38A-201	mRNA	AMD	Brain._DLPFC_PEC	Brain: DLPFC (PEC) :: Homogenate :: All transcripts :: EpiXcan	1.1027	0.270158	1	0.798713	1	ENSG00000072954	TMEM38A	ENST00000187762	TMEM38A-201	0.0835943	0.0455505	0.0576159	7.15485e-12	6.61995e-11	32	33	33	chr19	16771938	16800840	28903	+	GRCh37
3	178051327	ENST00000411727	AC109779.1-203	lincRNA	AMD	Brain._DLPFC_PEC	Brain: DLPFC (PEC) :: Homogenate :: All transcripts :: EpiXcan	1.10247	0.270258	1	0.798713	1	ENSG00000223930	RP11-33A14.1	ENST00000411727	AC109779.1-203	0.0985294	0.0376616	0.052425	6.26591e-11	5.42578e-10	27	29	29	chr3	178051327	178103184	51858	-	GRCh37
16	74495387	ENST00000561481	GLG1-204	aberrant_processed_transcript	AMD	Brain._DLPFC_PEC	Brain: DLPFC (PEC) :: Homogenate :: All transcripts :: EpiXcan	-1.10246	0.270261	1	0.798713	1	ENSG00000090863	GLG1	ENST00000561481	GLG1-204	-0.0582296	0.0391139	0.0208283	4.58579e-05	0.000229616	50	52	52	chr16	74495387	74502303	6917	-	GRCh37
7	43686071	ENST00000418140	COA1-206	NMD_transcript_variant	AMD	Brain._DLPFC_PEC	Brain: DLPFC (PEC) :: Homogenate :: All transcripts :: EpiXcan	-1.10241	0.270282	1	0.798713	1	ENSG00000106603	COA1	ENST00000418140	COA1-206	-0.0891211	0.0286226	0.0502232	1.3615e-10	1.14777e-09	15	15	15	chr7	43686071	43769082	83012	-	GRCh37
16	1728257	ENST00000248098	JPT2-201	mRNA	AMD	Brain._DLPFC_PEC	Brain: DLPFC (PEC) :: Homogenate :: All transcripts :: EpiXcan	1.1024	0.270288	1	0.798713	1	ENSG00000206053	HN1L	ENST00000248098	JPT2-201	0.056418	0.0972852	0.0799833	3.28741e-16	3.98997e-15	62	65	65	chr16	1728257	1752087	23831	+	GRCh37
21	43916118	ENST00000454800	SLC37A1-205	processed_transcript	AMD	Brain._DLPFC_PEC	Brain: DLPFC (PEC) :: Homogenate :: All transcripts :: EpiXcan	1.1023	0.27033	1	0.798713	1	ENSG00000160190	SLC37A1	ENST00000454800	SLC37A1-205	0.148632	0.0176653	0.0159915	0.000372483	0.00166898	46	48	48	chr21	43916118	43918313	2196	+	GRCh37
10	134000563	ENST00000493882	DPYSL4-204	processed_transcript	AMD	Brain._DLPFC_PEC	Brain: DLPFC (PEC) :: Homogenate :: All transcripts :: EpiXcan	-1.1023	0.270331	1	0.798713	1	ENSG00000151640	DPYSL4	ENST00000493882	DPYSL4-204	-0.117344	0.0193915	0.0355027	6.75788e-08	4.55812e-07	7	7	7	chr10	134000563	134010397	9835	+	GRCh37
12	124086624	ENSG00000111364	DDX55	gene	AMD	Brain._DLPFC_PEC	Brain: DLPFC (PEC) :: Homogenate :: All transcripts :: EpiXcan	1.10224	0.270358	1	0.798713	1	ENSG00000111364	DDX55			0.025699	0.359675	0.439067	2.90263e-128	1.75496e-126	33	33	33	chr12	124086624	124105488	18865	+	GRCh37
9	5510545	ENSG00000197646	PDCD1LG2	gene	AMD	Brain._DLPFC_PEC	Brain: DLPFC (PEC) :: Homogenate :: All transcripts :: EpiXcan	1.1022	0.270374	1	0.798713	1	ENSG00000197646	PDCD1LG2			0.0856667	0.0331795	0.042067	2.66683e-10	8.71034e-10	30	30	30	chr9	5510545	5571282	60738	+	GRCh37
20	13765596	ENSG00000101247	NDUFAF5	gene	AMD	Brain._DLPFC_PEC	Brain: DLPFC (PEC) :: Homogenate :: All transcripts :: EpiXcan	-1.10218	0.270384	1	0.798713	1	ENSG00000101247	NDUFAF5			-0.0453847	0.116538	0.170653	3.0379e-40	3.00724e-39	28	28	28	chr20	13765596	13799067	33472	+	GRCh37
19	44237496	ENST00000594081	SMG9-202	aberrant_processed_transcript	AMD	Brain._DLPFC_PEC	Brain: DLPFC (PEC) :: Homogenate :: All transcripts :: EpiXcan	1.10217	0.270387	1	0.798713	1	ENSG00000105771	SMG9	ENST00000594081	SMG9-202	0.217892	0.00537436	0.0120318	0.00205277	0.00835027	10	10	10	chr19	44237496	44238231	736	-	GRCh37
15	90818266	ENSG00000228998	AC091167.2	pseudogene	AMD	Brain._DLPFC_PEC	Brain: DLPFC (PEC) :: Homogenate :: All transcripts :: EpiXcan	1.10217	0.27039	1	0.798713	1	ENSG00000228998	AC091167.2			0.0658664	0.0531437	0.142644	1.82843e-33	1.4937e-32	12	14	14	chr15	90818266	90820841	2576	+	GRCh37
6	3269196	ENSG00000137266	SLC22A23	gene	AMD	Brain._DLPFC_PEC	Brain: DLPFC (PEC) :: Homogenate :: All transcripts :: EpiXcan	1.10208	0.270429	1	0.798737	1	ENSG00000137266	SLC22A23			0.0746971	0.0394274	0.0459721	4.13893e-11	1.41548e-10	49	49	49	chr6	3269196	3457256	188061	-	GRCh37
4	156587863	ENSG00000164116	GUCY1A3	gene	AMD	Brain._DLPFC_PEC	Brain: DLPFC (PEC) :: Homogenate :: All transcripts :: EpiXcan	1.10198	0.270468	1	0.798737	1	ENSG00000164116	GUCY1A3			0.0385675	0.155492	0.21093	6.81773e-51	8.71138e-50	52	53	53	chr4	156587863	156653501	65639	+	GRCh37
9	99082988	ENSG00000130958	SLC35D2	gene	AMD	Brain._DLPFC_PEC	Brain: DLPFC (PEC) :: Homogenate :: All transcripts :: EpiXcan	-1.10197	0.270473	1	0.798737	1	ENSG00000130958	SLC35D2			-0.165492	0.00709555	0.0187161	2.9764e-05	7.0072e-05	20	20	20	chr9	99082988	99145992	63005	-	GRCh37
4	186506598	ENSG00000154556	SORBS2	gene	AMD	Brain._DLPFC_PEC	Brain: DLPFC (PEC) :: Homogenate :: All transcripts :: EpiXcan	-1.10193	0.27049	1	0.798737	1	ENSG00000154556	SORBS2			-0.0425808	0.109397	0.128253	4.28296e-30	3.12152e-29	88	88	88	chr4	186506598	186877806	371209	-	GRCh37
6	146056706	ENSG00000270638	AL023806.1	lincRNA_gene	AMD	Brain._DLPFC_PEC	Brain: DLPFC (PEC) :: Homogenate :: All transcripts :: EpiXcan	1.10188	0.270516	1	0.798743	1	ENSG00000270638	AL023806.1			0.0603639	0.0667356	0.110429	1.48968e-25	9.35132e-25	11	11	11	chr6	146056706	146058354	1649	+	GRCh37
4	100467866	ENST00000394877	TRMT10A-203	mRNA	AMD	Brain._DLPFC_PEC	Brain: DLPFC (PEC) :: Homogenate :: All transcripts :: EpiXcan	-1.10172	0.270585	1	0.798796	1	ENSG00000145331	TRMT10A	ENST00000394877	TRMT10A-203	-0.0966635	0.0288397	0.0195874	7.69998e-05	0.000375551	35	35	35	chr4	100467866	100485174	17309	-	GRCh37
5	16616035	ENSG00000246214	AC022113.1	gene	AMD	Brain._DLPFC_PEC	Brain: DLPFC (PEC) :: Homogenate :: All transcripts :: EpiXcan	1.10157	0.270647	1	0.798796	1	ENSG00000246214	AC022113.1			0.161453	0.0109737	0.0147379	0.000226672	0.000499017	21	21	21	chr5	16616035	16630078	14044	+	GRCh37
9	114324857	ENST00000466771	PTGR1-207	NMD_transcript_variant	AMD	Brain._DLPFC_PEC	Brain: DLPFC (PEC) :: Homogenate :: All transcripts :: EpiXcan	1.10156	0.270655	1	0.798796	1	ENSG00000106853	PTGR1	ENST00000466771	PTGR1-207	0.0558871	0.077816	0.0856523	2.72787e-17	3.5145e-16	85	86	86	chr9	114324857	114341180	16324	-	GRCh37
3	54157488	ENST00000490478	CACNA2D3-210	mRNA	AMD	Brain._DLPFC_PEC	Brain: DLPFC (PEC) :: Homogenate :: All transcripts :: EpiXcan	1.10142	0.270714	1	0.798796	1	ENSG00000157445	CACNA2D3	ENST00000490478	CACNA2D3-210	0.107989	0.0162784	0.0151192	0.000519508	0.00228035	25	25	25	chr3	54157488	55108584	951097	+	GRCh37
1	220267444	ENSG00000067704	IARS2	gene	AMD	Brain._DLPFC_PEC	Brain: DLPFC (PEC) :: Homogenate :: All transcripts :: EpiXcan	-1.10141	0.270719	1	0.798796	1	ENSG00000067704	IARS2			-0.0948014	0.0252142	0.0250036	1.42014e-06	3.68262e-06	31	31	31	chr1	220267444	220321380	53937	+	GRCh37
10	60028818	ENST00000333926	CISD1-201	mRNA	AMD	Brain._DLPFC_PEC	Brain: DLPFC (PEC) :: Homogenate :: All transcripts :: EpiXcan	1.10136	0.270741	1	0.798796	1	ENSG00000122873	CISD1	ENST00000333926	CISD1-201	0.0433145	0.157114	0.17709	2.90574e-36	8.23844e-35	58	60	60	chr10	60028818	60049346	20529	+	GRCh37
16	50347398	ENST00000562383	BRD7-205	mRNA	AMD	Brain._DLPFC_PEC	Brain: DLPFC (PEC) :: Homogenate :: All transcripts :: EpiXcan	-1.10135	0.270743	1	0.798796	1	ENSG00000166164	BRD7	ENST00000562383	BRD7-205	-0.0807241	0.0393582	0.0467232	6.60462e-10	5.27994e-09	45	45	45	chr16	50347398	50353840	6443	-	GRCh37
20	31444848	ENSG00000260257	AL035071.1	lincRNA_gene	AMD	Brain._DLPFC_PEC	Brain: DLPFC (PEC) :: Homogenate :: All transcripts :: EpiXcan	-1.10121	0.270807	1	0.798796	1	ENSG00000260257	AL035071.1			-0.0412404	0.131218	0.139515	2.44064e-32	1.91847e-31	45	48	48	chr20	31444848	31446557	1710	+	GRCh37
12	368171	ENST00000436453	SLC6A13-202	mRNA	AMD	Brain._DLPFC_PEC	Brain: DLPFC (PEC) :: Homogenate :: All transcripts :: EpiXcan	-1.1012	0.270811	1	0.798796	1	ENSG00000010379	SLC6A13	ENST00000436453	SLC6A13-202	-0.147397	0.00938516	0.0191801	9.35232e-05	0.000451223	17	19	19	chr12	368171	372002	3832	-	GRCh37
2	25043115	ENST00000485887	ADCY3-211	aberrant_processed_transcript	AMD	Brain._DLPFC_PEC	Brain: DLPFC (PEC) :: Homogenate :: All transcripts :: EpiXcan	1.10116	0.270827	1	0.798796	1	ENSG00000138031	ADCY3	ENST00000485887	ADCY3-211	0.122238	0.0150626	0.0328024	2.39224e-07	1.53301e-06	9	9	9	chr2	25043115	25046232	3118	-	GRCh37
6	130686879	ENSG00000164484	TMEM200A	gene	AMD	Brain._DLPFC_PEC	Brain: DLPFC (PEC) :: Homogenate :: All transcripts :: EpiXcan	-1.10113	0.270838	1	0.798796	1	ENSG00000164484	TMEM200A			-0.0744615	0.0424219	0.0516583	2.86052e-12	1.04556e-11	68	68	68	chr6	130686879	130764208	77330	+	GRCh37
13	45956960	ENST00000520432	TPT1-AS1-208	aberrant_processed_transcript	AMD	Brain._DLPFC_PEC	Brain: DLPFC (PEC) :: Homogenate :: All transcripts :: EpiXcan	-1.10111	0.27085	1	0.798796	1	ENSG00000170919	TPT1-AS1	ENST00000520432	TPT1-AS1-208	-0.0321785	0.204356	0.26103	2.03066e-57	1.09506e-55	25	26	26	chr13	45956960	45965487	8528	+	GRCh37
13	103527085	ENST00000472247	ERCC5-205	processed_transcript	AMD	Brain._DLPFC_PEC	Brain: DLPFC (PEC) :: Homogenate :: All transcripts :: EpiXcan	-1.10109	0.270859	1	0.798796	1	ENSG00000134899	ERCC5	ENST00000472247	ERCC5-205	-0.0703264	0.0494078	0.0680592	5.89345e-14	6.25947e-13	26	27	27	chr13	103527085	103528242	1158	+	GRCh37
7	128864864	ENSG00000158467	AHCYL2	gene	AMD	Brain._DLPFC_PEC	Brain: DLPFC (PEC) :: Homogenate :: All transcripts :: EpiXcan	1.10108	0.270862	1	0.798796	1	ENSG00000158467	AHCYL2			0.204902	0.00396843	0.0142239	0.000300508	0.000655524	6	6	6	chr7	128864864	129070052	205189	+	GRCh37
15	43477455	ENST00000300213	CCNDBP1-201	mRNA	AMD	Brain._DLPFC_PEC	Brain: DLPFC (PEC) :: Homogenate :: All transcripts :: EpiXcan	-1.10103	0.270882	1	0.798796	1	ENSG00000166946	CCNDBP1	ENST00000300213	CCNDBP1-201	-0.131012	0.0143335	0.015753	0.000398472	0.00177895	13	13	13	chr15	43477455	43487396	9942	+	GRCh37
1	207495046	ENST00000314754	CD55-201	mRNA	AMD	Brain._DLPFC_PEC	Brain: DLPFC (PEC) :: Homogenate :: All transcripts :: EpiXcan	-1.10093	0.270928	1	0.798811	1	ENSG00000196352	CD55	ENST00000314754	CD55-201	-0.0908492	0.0219467	0.0320139	3.75491e-07	2.35932e-06	6	7	7	chr1	207495046	207533846	38801	+	GRCh37
1	9095166	ENST00000377424	SLC2A5-202	mRNA	AMD	Brain._DLPFC_PEC	Brain: DLPFC (PEC) :: Homogenate :: All transcripts :: EpiXcan	-1.10087	0.270952	1	0.798811	1	ENSG00000142583	SLC2A5	ENST00000377424	SLC2A5-202	-0.0357758	0.190809	0.227988	5.62467e-48	2.34408e-46	56	56	56	chr1	9095166	9129775	34610	-	GRCh37
15	91474148	ENST00000394272	HDDC3-202	mRNA	AMD	Brain._DLPFC_PEC	Brain: DLPFC (PEC) :: Homogenate :: All transcripts :: EpiXcan	1.10086	0.270956	1	0.798811	1	ENSG00000184508	HDDC3	ENST00000394272	HDDC3-202	0.0606129	0.0672633	0.109891	5.31441e-22	8.59395e-21	11	11	11	chr15	91474148	91475799	1652	-	GRCh37
3	183353356	ENST00000242810	KLHL24-201	mRNA	AMD	Brain._DLPFC_PEC	Brain: DLPFC (PEC) :: Homogenate :: All transcripts :: EpiXcan	1.10076	0.270999	1	0.798839	1	ENSG00000114796	KLHL24	ENST00000242810	KLHL24-201	0.0369995	0.16311	0.207188	1.27212e-43	4.59109e-42	18	18	18	chr3	183353356	183397266	43911	+	GRCh37
19	57984413	ENST00000356584	ZNF772-202	mRNA	AMD	Brain._DLPFC_PEC	Brain: DLPFC (PEC) :: Homogenate :: All transcripts :: EpiXcan	-1.10066	0.271043	1	0.798839	1	ENSG00000197128	ZNF772	ENST00000356584	ZNF772-202	-0.0856249	0.0297239	0.0435217	2.13405e-09	1.63974e-08	20	20	20	chr19	57984413	57988900	4488	-	GRCh37
11	77090962	ENST00000528592	PAK1-211	mRNA	AMD	Brain._DLPFC_PEC	Brain: DLPFC (PEC) :: Homogenate :: All transcripts :: EpiXcan	-1.10063	0.271057	1	0.798839	1	ENSG00000149269	PAK1	ENST00000528592	PAK1-211	-0.0221668	0.470604	0.564035	4.0553e-164	2.41144e-161	23	23	23	chr11	77090962	77122978	32017	-	GRCh37
5	157158205	ENST00000231198	THG1L-201	mRNA	AMD	Brain._DLPFC_PEC	Brain: DLPFC (PEC) :: Homogenate :: All transcripts :: EpiXcan	-1.10059	0.271075	1	0.798839	1	ENSG00000113272	THG1L	ENST00000231198	THG1L-201	-0.0453751	0.108565	0.160269	1.58168e-32	3.90902e-31	17	17	17	chr5	157158205	157168456	10252	+	GRCh37
7	116916685	ENSG00000105989	WNT2	gene	AMD	Brain._DLPFC_PEC	Brain: DLPFC (PEC) :: Homogenate :: All transcripts :: EpiXcan	1.10057	0.271082	1	0.798839	1	ENSG00000105989	WNT2			0.0604754	0.057475	0.0975943	1.54432e-22	8.70039e-22	9	9	9	chr7	116916685	116963343	46659	-	GRCh37
10	103541082	ENST00000370110	NPM3-201	mRNA	AMD	Brain._DLPFC_PEC	Brain: DLPFC (PEC) :: Homogenate :: All transcripts :: EpiXcan	-1.10032	0.271193	1	0.799098	1	ENSG00000107833	NPM3	ENST00000370110	NPM3-201	-0.0909843	0.0273532	0.0599322	2.71048e-12	2.58172e-11	6	6	6	chr10	103541082	103543170	2089	-	GRCh37
11	102980160	ENSG00000187240	DYNC2H1	gene	AMD	Brain._DLPFC_PEC	Brain: DLPFC (PEC) :: Homogenate :: All transcripts :: EpiXcan	1.10018	0.271254	1	0.799168	1	ENSG00000187240	DYNC2H1			0.065163	0.0520851	0.069733	3.00385e-16	1.32768e-15	45	45	45	chr11	102980160	103350591	370432	+	GRCh37
12	6669407	ENST00000537708	NOP2-208	aberrant_processed_transcript	AMD	Brain._DLPFC_PEC	Brain: DLPFC (PEC) :: Homogenate :: All transcripts :: EpiXcan	-1.10004	0.271317	1	0.799168	1	ENSG00000111641	NOP2	ENST00000537708	NOP2-208	-0.0836745	0.0261186	0.0167784	0.00026517	0.0012093	41	44	44	chr12	6669407	6670147	741	-	GRCh37
22	19863126	ENST00000542719	TXNRD2-218	mRNA	AMD	Brain._DLPFC_PEC	Brain: DLPFC (PEC) :: Homogenate :: All transcripts :: EpiXcan	1.09997	0.271344	1	0.799168	1	ENSG00000184470	TXNRD2	ENST00000542719	TXNRD2-218	0.139059	0.017043	0.027649	2.24663e-06	1.30169e-05	19	19	19	chr22	19863126	19919951	56826	-	GRCh37
11	130747853	ENST00000534726	SNX19-213	mRNA	AMD	Brain._DLPFC_PEC	Brain: DLPFC (PEC) :: Homogenate :: All transcripts :: EpiXcan	-1.09988	0.271383	1	0.799168	1	ENSG00000120451	SNX19	ENST00000534726	SNX19-213	-0.207721	0.0054286	0.0120369	0.00197969	0.0080682	11	13	13	chr11	130747853	130778241	30389	-	GRCh37
7	150488375	ENST00000326442	TMEM176B-201	mRNA	AMD	Brain._DLPFC_PEC	Brain: DLPFC (PEC) :: Homogenate :: All transcripts :: EpiXcan	1.09985	0.271399	1	0.799168	1	ENSG00000106565	TMEM176B	ENST00000326442	TMEM176B-201	0.0350774	0.127947	0.151923	1.0593e-30	2.43842e-29	71	71	71	chr7	150488375	150497452	9078	-	GRCh37
2	191208196	ENSG00000151689	INPP1	gene	AMD	Brain._DLPFC_PEC	Brain: DLPFC (PEC) :: Homogenate :: All transcripts :: EpiXcan	-1.09966	0.271482	1	0.799168	1	ENSG00000151689	INPP1			-0.0555018	0.0766804	0.117864	2.8124e-27	1.87473e-26	20	20	20	chr2	191208196	191236391	28196	+	GRCh37
16	50059173	ENST00000427478	CNEP1R1-202	mRNA	AMD	Brain._DLPFC_PEC	Brain: DLPFC (PEC) :: Homogenate :: All transcripts :: EpiXcan	1.09958	0.271514	1	0.799168	1	ENSG00000205423	CNEP1R1	ENST00000427478	CNEP1R1-202	0.137293	0.0151601	0.0156022	0.000428619	0.00190567	29	29	29	chr16	50059173	50070988	11816	+	GRCh37
12	14915438	ENSG00000261324	AC010168.2	gene	AMD	Brain._DLPFC_PEC	Brain: DLPFC (PEC) :: Homogenate :: All transcripts :: EpiXcan	-1.09953	0.271536	1	0.799168	1	ENSG00000261324	AC010168.2			-0.0463514	0.103956	0.142313	3.9621e-33	3.19458e-32	27	28	28	chr12	14915438	14920865	5428	-	GRCh37
7	73498270	ENST00000336180	LIMK1-201	mRNA	AMD	Brain._DLPFC_PEC	Brain: DLPFC (PEC) :: Homogenate :: All transcripts :: EpiXcan	1.0995	0.27155	1	0.799168	1	ENSG00000106683	LIMK1	ENST00000336180	LIMK1-201	0.120625	0.0134692	0.0294515	1.15036e-06	6.87555e-06	6	6	6	chr7	73498270	73536855	38586	+	GRCh37
1	72767155	ENST00000422587	RPL31P12-201	processed_pseudogene	AMD	Brain._DLPFC_PEC	Brain: DLPFC (PEC) :: Homogenate :: All transcripts :: EpiXcan	-1.09945	0.271572	1	0.799168	1	ENSG00000227207	RPL31P12	ENST00000422587	RPL31P12-201	-0.033186	0.198968	0.256798	2.70985e-55	1.37669e-53	13	13	13	chr1	72767155	72767512	358	+	GRCh37
17	48133332	ENSG00000005884	ITGA3	gene	AMD	Brain._DLPFC_PEC	Brain: DLPFC (PEC) :: Homogenate :: All transcripts :: EpiXcan	-1.09944	0.271576	1	0.799168	1	ENSG00000005884	ITGA3			-0.0417875	0.136025	0.149528	4.61859e-35	3.93706e-34	44	44	44	chr17	48133332	48167845	34514	+	GRCh37
5	179289738	ENST00000521469	TBC1D9B-212	aberrant_processed_transcript	AMD	Brain._DLPFC_PEC	Brain: DLPFC (PEC) :: Homogenate :: All transcripts :: EpiXcan	1.0994	0.271592	1	0.799168	1	ENSG00000197226	TBC1D9B	ENST00000521469	TBC1D9B-212	0.0821648	0.0355167	0.0734791	6.32275e-15	7.12363e-14	17	18	18	chr5	179289738	179299274	9537	-	GRCh37
22	51017378	ENSG00000100288	CHKB	gene	AMD	Brain._DLPFC_PEC	Brain: DLPFC (PEC) :: Homogenate :: All transcripts :: EpiXcan	-1.09937	0.271607	1	0.799168	1	ENSG00000100288	CHKB			-0.0387227	0.160283	0.210176	8.02141e-51	1.02223e-49	41	42	42	chr22	51017378	51039884	22507	-	GRCh37
7	38217953	ENST00000396013	STARD3NL-202	mRNA	AMD	Brain._DLPFC_PEC	Brain: DLPFC (PEC) :: Homogenate :: All transcripts :: EpiXcan	-1.09931	0.271634	1	0.799168	1	ENSG00000010270	STARD3NL	ENST00000396013	STARD3NL-202	-0.0728189	0.0349247	0.0600588	2.0284e-12	1.94817e-11	15	15	15	chr7	38217953	38269982	52030	+	GRCh37
2	220362333	ENSG00000268603	AC053503.5	gene	AMD	Brain._DLPFC_PEC	Brain: DLPFC (PEC) :: Homogenate :: All transcripts :: EpiXcan	-1.09926	0.271653	1	0.799168	1	ENSG00000268603	AC053503.5			-0.238234	0.00557329	0.0156259	0.00014842	0.000331182	5	5	5	chr2	220362333	220362968	636	-	GRCh37
5	612387	ENST00000264935	CEP72-201	mRNA	AMD	Brain._DLPFC_PEC	Brain: DLPFC (PEC) :: Homogenate :: All transcripts :: EpiXcan	-1.09924	0.271662	1	0.799168	1	ENSG00000112877	CEP72	ENST00000264935	CEP72-201	-0.0572438	0.0806233	0.138016	5.57328e-28	1.15535e-26	18	20	20	chr5	612387	653668	41282	+	GRCh37
17	46132072	ENST00000536222	NFE2L1-204	mRNA	AMD	Brain._DLPFC_PEC	Brain: DLPFC (PEC) :: Homogenate :: All transcripts :: EpiXcan	-1.09923	0.271666	1	0.799168	1	ENSG00000082641	NFE2L1	ENST00000536222	NFE2L1-204	-0.145989	0.0109393	0.0299193	9.6989e-07	5.84183e-06	6	6	6	chr17	46132072	46137015	4944	+	GRCh37
17	4634729	ENST00000293777	MED11-201	mRNA	AMD	Brain._DLPFC_PEC	Brain: DLPFC (PEC) :: Homogenate :: All transcripts :: EpiXcan	-1.09922	0.27167	1	0.799168	1	ENSG00000161920	MED11	ENST00000293777	MED11-201	-0.0961605	0.0283212	0.0303731	7.45986e-07	4.54856e-06	26	28	28	chr17	4634729	4636905	2177	+	GRCh37
1	26503894	ENST00000361530	CNKSR1-201	mRNA	AMD	Brain._DLPFC_PEC	Brain: DLPFC (PEC) :: Homogenate :: All transcripts :: EpiXcan	-1.09921	0.271677	1	0.799168	1	ENSG00000142675	CNKSR1	ENST00000361530	CNKSR1-201	-0.0808987	0.0421391	0.030415	7.78883e-07	4.73996e-06	40	41	41	chr1	26503894	26516377	12484	+	GRCh37
16	83759281	ENST00000563342	AC009063.1-201	transcript	AMD	Brain._DLPFC_PEC	Brain: DLPFC (PEC) :: Homogenate :: All transcripts :: EpiXcan	-1.09915	0.271704	1	0.799168	1	ENSG00000259914	RP11-298D21.2	ENST00000563342	AC009063.1-201	-0.0953224	0.0178894	0.0224931	1.88216e-05	9.86752e-05	25	25	25	chr16	83759281	83759982	702	-	GRCh37
1	175036994	ENST00000239462	TNN-201	mRNA	AMD	Brain._DLPFC_PEC	Brain: DLPFC (PEC) :: Homogenate :: All transcripts :: EpiXcan	-1.09906	0.271742	1	0.799168	1	ENSG00000120332	TNN	ENST00000239462	TNN-201	-0.0273497	0.30805	0.380213	3.20007e-90	3.8523e-88	26	26	26	chr1	175036994	175117202	80209	+	GRCh37
2	25383722	ENSG00000115138	POMC	gene	AMD	Brain._DLPFC_PEC	Brain: DLPFC (PEC) :: Homogenate :: All transcripts :: EpiXcan	-1.09901	0.271763	1	0.799168	1	ENSG00000115138	POMC			-0.0338632	0.23057	0.26452	3.13109e-66	5.64533e-65	46	47	47	chr2	25383722	25391772	8051	-	GRCh37
19	44047192	ENSG00000073050	XRCC1	gene	AMD	Brain._DLPFC_PEC	Brain: DLPFC (PEC) :: Homogenate :: All transcripts :: EpiXcan	-1.099	0.271769	1	0.799168	1	ENSG00000073050	XRCC1			-0.0391918	0.147621	0.204579	1.00166e-49	1.25009e-48	17	17	17	chr19	44047192	44084625	37434	-	GRCh37
6	13306877	ENST00000607532	TBC1D7-220	processed_transcript	AMD	Brain._DLPFC_PEC	Brain: DLPFC (PEC) :: Homogenate :: All transcripts :: EpiXcan	-1.09898	0.271777	1	0.799168	1	ENSG00000145979	TBC1D7	ENST00000607532	TBC1D7-220	-0.0849863	0.0286149	0.0415664	6.66592e-09	4.91476e-08	30	31	31	chr6	13306877	13328776	21900	-	GRCh37
12	116985911	ENST00000547114	MAP1LC3B2-201	lincRNA	AMD	Brain._DLPFC_PEC	Brain: DLPFC (PEC) :: Homogenate :: All transcripts :: EpiXcan	-1.09893	0.271797	1	0.799168	1	ENSG00000258102	RP11-809C9.2	ENST00000547114	MAP1LC3B2-201	-0.241726	0.00412088	0.0123793	0.00175596	0.00720676	8	8	8	chr12	116985911	116992186	6276	+	GRCh37
13	42293473	ENST00000281496	VWA8-201	mRNA	AMD	Brain._DLPFC_PEC	Brain: DLPFC (PEC) :: Homogenate :: All transcripts :: EpiXcan	1.09883	0.27184	1	0.799227	1	ENSG00000102763	VWA8	ENST00000281496	VWA8-201	0.0489809	0.0733223	0.0961347	1.33992e-19	1.93889e-18	37	38	38	chr13	42293473	42535256	241784	-	GRCh37
3	9427520	ENST00000523354	THUMPD3-AS1-219	transcript	AMD	Brain._DLPFC_PEC	Brain: DLPFC (PEC) :: Homogenate :: All transcripts :: EpiXcan	1.09876	0.271871	1	0.799249	1	ENSG00000206573	SETD5-AS1	ENST00000523354	THUMPD3-AS1-219	0.0694697	0.0381981	0.0439338	2.29552e-09	1.75711e-08	44	45	45	chr3	9427520	9432303	4784	-	GRCh37
8	22877646	ENSG00000120889	TNFRSF10B	gene	AMD	Brain._DLPFC_PEC	Brain: DLPFC (PEC) :: Homogenate :: All transcripts :: EpiXcan	1.09868	0.271906	1	0.799283	1	ENSG00000120889	TNFRSF10B			0.124394	0.0209503	0.0141159	0.000310652	0.000676797	41	41	41	chr8	22877646	22926692	49047	-	GRCh37
1	84330711	ENST00000474957	TTLL7-207	NMD_transcript_variant	AMD	Brain._DLPFC_PEC	Brain: DLPFC (PEC) :: Homogenate :: All transcripts :: EpiXcan	1.09858	0.271952	1	0.799352	1	ENSG00000137941	TTLL7	ENST00000474957	TTLL7-207	0.0815557	0.0364406	0.0234034	1.3713e-05	7.30816e-05	57	60	60	chr1	84330711	84464833	134123	-	GRCh37
5	179527795	ENST00000361132	RASGEF1C-201	mRNA	AMD	Brain._DLPFC_PEC	Brain: DLPFC (PEC) :: Homogenate :: All transcripts :: EpiXcan	1.09843	0.272017	1	0.799407	1	ENSG00000146090	RASGEF1C	ENST00000361132	RASGEF1C-201	0.0889683	0.0277977	0.0398807	1.30221e-08	9.38405e-08	32	32	32	chr5	179527795	179636153	108359	-	GRCh37
19	47634120	ENST00000270225	SAE1-201	mRNA	AMD	Brain._DLPFC_PEC	Brain: DLPFC (PEC) :: Homogenate :: All transcripts :: EpiXcan	1.09843	0.272017	1	0.799407	1	ENSG00000142230	SAE1	ENST00000270225	SAE1-201	0.169016	0.00943631	0.0214281	3.17464e-05	0.000162007	9	9	9	chr19	47634120	47713448	79329	+	GRCh37
11	94245747	ENSG00000257057	C11orf97	lincRNA_gene	AMD	Brain._DLPFC_PEC	Brain: DLPFC (PEC) :: Homogenate :: All transcripts :: EpiXcan	-1.09831	0.272067	1	0.799426	1	ENSG00000257057	C11orf97			-0.253506	0.00389882	0.0163249	0.000103151	0.000233064	4	4	4	chr11	94245747	94265289	19543	+	GRCh37
16	89803957	ENST00000389301	FANCA-202	mRNA	AMD	Brain._DLPFC_PEC	Brain: DLPFC (PEC) :: Homogenate :: All transcripts :: EpiXcan	-1.09831	0.27207	1	0.799426	1	ENSG00000187741	FANCA	ENST00000389301	FANCA-202	-0.173282	0.00790111	0.02405	1.0338e-05	5.58308e-05	4	4	4	chr16	89803957	89883054	79098	-	GRCh37
17	45000483	ENST00000576910	GOSR2-210	mRNA	AMD	Brain._DLPFC_PEC	Brain: DLPFC (PEC) :: Homogenate :: All transcripts :: EpiXcan	1.09819	0.272123	1	0.799513	1	ENSG00000108433	GOSR2	ENST00000576910	GOSR2-210	0.0354477	0.164758	0.238203	6.91123e-51	3.11783e-49	9	9	9	chr17	45000483	45017226	16744	+	GRCh37
10	102048153	ENST00000528248	PKD2L1-203	NMD_transcript_variant	AMD	Brain._DLPFC_PEC	Brain: DLPFC (PEC) :: Homogenate :: All transcripts :: EpiXcan	1.09812	0.27215	1	0.799524	1	ENSG00000107593	PKD2L1	ENST00000528248	PKD2L1-203	0.054902	0.0899716	0.121588	1.65204e-24	2.97989e-23	27	28	28	chr10	102048153	102089697	41545	-	GRCh37
12	117293949	ENSG00000135116	HRK	gene	AMD	Brain._DLPFC_PEC	Brain: DLPFC (PEC) :: Homogenate :: All transcripts :: EpiXcan	1.09797	0.272216	1	0.79965	1	ENSG00000135116	HRK			0.0807782	0.0383767	0.0522722	1.5236e-12	5.63907e-12	31	31	31	chr12	117293949	117319246	25298	-	GRCh37
15	90224762	ENST00000300056	PEX11A-201	mRNA	AMD	Brain._DLPFC_PEC	Brain: DLPFC (PEC) :: Homogenate :: All transcripts :: EpiXcan	-1.09788	0.272257	1	0.799701	1	ENSG00000166821	PEX11A	ENST00000300056	PEX11A-201	-0.0787969	0.0375212	0.0743027	4.42825e-15	5.03397e-14	9	9	9	chr15	90224762	90234013	9252	-	GRCh37
22	26848049	ENST00000336873	HPS4-201	mRNA	AMD	Brain._DLPFC_PEC	Brain: DLPFC (PEC) :: Homogenate :: All transcripts :: EpiXcan	1.09769	0.272342	1	0.799803	1	ENSG00000100099	HPS4	ENST00000336873	HPS4-201	0.0846035	0.0308441	0.0561233	1.32201e-11	1.19913e-10	23	23	23	chr22	26848049	26879761	31713	-	GRCh37
19	7745729	ENST00000596148	TRAPPC5-204	mRNA	AMD	Brain._DLPFC_PEC	Brain: DLPFC (PEC) :: Homogenate :: All transcripts :: EpiXcan	-1.09752	0.272412	1	0.799803	1	ENSG00000181029	TRAPPC5	ENST00000596148	TRAPPC5-204	-0.111065	0.0291284	0.0543971	1.24639e-11	1.13286e-10	13	13	13	chr19	7745729	7747740	2012	+	GRCh37
7	64451187	ENST00000394323	ERV3-1-201	mRNA	AMD	Brain._DLPFC_PEC	Brain: DLPFC (PEC) :: Homogenate :: All transcripts :: EpiXcan	-1.0975	0.272423	1	0.799803	1	ENSG00000213462	ERV3-1	ENST00000394323	ERV3-1-201	-0.0217098	0.472989	0.533872	5.42104e-150	2.24444e-147	39	41	41	chr7	64451187	64467031	15845	-	GRCh37
19	45909467	ENST00000309424	CD3EAP-201	mRNA	AMD	Brain._DLPFC_PEC	Brain: DLPFC (PEC) :: Homogenate :: All transcripts :: EpiXcan	1.09748	0.272433	1	0.799803	1	ENSG00000117877	CD3EAP	ENST00000309424	CD3EAP-201	0.05292	0.0789365	0.108781	8.54936e-22	1.372e-20	30	30	30	chr19	45909467	45914024	4558	+	GRCh37
11	128706210	ENSG00000151704	KCNJ1	gene	AMD	Brain._DLPFC_PEC	Brain: DLPFC (PEC) :: Homogenate :: All transcripts :: EpiXcan	-1.09737	0.27248	1	0.799803	1	ENSG00000151704	KCNJ1			-0.0829846	0.0405278	0.0476478	1.68615e-11	5.89687e-11	23	23	23	chr11	128706210	128737268	31059	-	GRCh37
12	40223210	ENST00000465517	SLC2A13-203	aberrant_processed_transcript	AMD	Brain._DLPFC_PEC	Brain: DLPFC (PEC) :: Homogenate :: All transcripts :: EpiXcan	1.09734	0.272493	1	0.799803	1	ENSG00000151229	SLC2A13	ENST00000465517	SLC2A13-203	0.161831	0.00835652	0.0281985	1.78572e-06	1.04759e-05	6	6	6	chr12	40223210	40265683	42474	-	GRCh37
5	140186659	ENST00000512229	PCDHA4-002	mRNA	AMD	Brain._DLPFC_PEC	Brain: DLPFC (PEC) :: Homogenate :: All transcripts :: EpiXcan	-1.09732	0.272503	1	0.799803	1	ENSG00000204967	PCDHA4	ENST00000512229	PCDHA4-002	-0.11567	0.0170695	0.0285352	1.76453e-06	1.03584e-05	16	16	16	chr5	140186659	140391164	204506	+	GRCh37
19	44015621	ENST00000602138	ETHE1-206	NMD_transcript_variant	AMD	Brain._DLPFC_PEC	Brain: DLPFC (PEC) :: Homogenate :: All transcripts :: EpiXcan	1.09722	0.272547	1	0.799803	1	ENSG00000105755	ETHE1	ENST00000602138	ETHE1-206	0.165466	0.00884361	0.0182289	0.000138551	0.000654637	8	8	8	chr19	44015621	44031344	15724	-	GRCh37
7	42950245	ENST00000432637	C7orf25-204	mRNA	AMD	Brain._DLPFC_PEC	Brain: DLPFC (PEC) :: Homogenate :: All transcripts :: EpiXcan	-1.09713	0.272583	1	0.799803	1	ENSG00000136197	C7orf25	ENST00000432637	C7orf25-204	-0.127469	0.0126665	0.0133489	0.00112255	0.00472693	14	14	14	chr7	42950245	42951543	1299	-	GRCh37
13	99445741	ENST00000400228	DOCK9-204	mRNA	AMD	Brain._DLPFC_PEC	Brain: DLPFC (PEC) :: Homogenate :: All transcripts :: EpiXcan	-1.09711	0.272595	1	0.799803	1	ENSG00000088387	DOCK9	ENST00000400228	DOCK9-204	-0.143426	0.0121986	0.012415	0.00168622	0.006935	18	18	18	chr13	99445741	99484047	38307	-	GRCh37
14	77787227	ENST00000216465	GSTZ1-201	mRNA	AMD	Brain._DLPFC_PEC	Brain: DLPFC (PEC) :: Homogenate :: All transcripts :: EpiXcan	1.09708	0.272608	1	0.799803	1	ENSG00000100577	GSTZ1	ENST00000216465	GSTZ1-201	0.0676898	0.0512371	0.0861634	1.59066e-17	2.06922e-16	14	14	14	chr14	77787227	77797940	10714	+	GRCh37
6	34725183	ENSG00000124562	SNRPC	gene	AMD	Brain._DLPFC_PEC	Brain: DLPFC (PEC) :: Homogenate :: All transcripts :: EpiXcan	1.09702	0.272633	1	0.799803	1	ENSG00000124562	SNRPC			0.0355875	0.180302	0.18356	1.46942e-43	1.5889e-42	56	58	58	chr6	34725183	34741571	16389	+	GRCh37
8	23291928	ENST00000522913	ENTPD4-210	processed_transcript	AMD	Brain._DLPFC_PEC	Brain: DLPFC (PEC) :: Homogenate :: All transcripts :: EpiXcan	-1.09699	0.272645	1	0.799803	1	ENSG00000197217	ENTPD4	ENST00000522913	ENTPD4-210	-0.163694	0.0105985	0.0206055	4.91827e-05	0.000245335	20	20	20	chr8	23291928	23294666	2739	-	GRCh37
18	4005025	ENST00000578250	DLGAP1-216	processed_transcript	AMD	Brain._DLPFC_PEC	Brain: DLPFC (PEC) :: Homogenate :: All transcripts :: EpiXcan	1.09697	0.272656	1	0.799803	1	ENSG00000170579	DLGAP1	ENST00000578250	DLGAP1-216	0.186482	0.00871043	0.0253639	6.5087e-06	3.59188e-05	5	5	5	chr18	4005025	4151287	146263	-	GRCh37
17	73028695	ENST00000584767	KCTD2-209	processed_transcript	AMD	Brain._DLPFC_PEC	Brain: DLPFC (PEC) :: Homogenate :: All transcripts :: EpiXcan	1.09693	0.272673	1	0.799803	1	ENSG00000180901	KCTD2	ENST00000584767	KCTD2-209	0.0467726	0.0699961	0.105045	3.7778e-21	5.88461e-20	36	36	36	chr17	73028695	73045418	16724	+	GRCh37
20	464345	ENST00000400217	CSNK2A1-203	mRNA	AMD	Brain._DLPFC_PEC	Brain: DLPFC (PEC) :: Homogenate :: All transcripts :: EpiXcan	-1.09688	0.272693	1	0.799803	1	ENSG00000101266	CSNK2A1	ENST00000400217	CSNK2A1-203	-0.0725773	0.0569087	0.05021	1.38486e-10	1.16679e-09	63	64	64	chr20	464345	524431	60087	-	GRCh37
13	73333182	ENST00000545453	DIS3-205	mRNA	AMD	Brain._DLPFC_PEC	Brain: DLPFC (PEC) :: Homogenate :: All transcripts :: EpiXcan	1.09687	0.272696	1	0.799803	1	ENSG00000083520	DIS3	ENST00000545453	DIS3-205	0.0557179	0.0903873	0.0807402	2.47011e-16	3.0191e-15	63	66	66	chr13	73333182	73356234	23053	-	GRCh37
2	165541335	ENST00000493868	COBLL1-221	aberrant_processed_transcript	AMD	Brain._DLPFC_PEC	Brain: DLPFC (PEC) :: Homogenate :: All transcripts :: EpiXcan	-1.09684	0.27271	1	0.799803	1	ENSG00000082438	COBLL1	ENST00000493868	COBLL1-221	-0.0821993	0.0336811	0.0434882	1.83453e-09	1.41636e-08	23	23	23	chr2	165541335	165581517	40183	-	GRCh37
5	68389473	ENSG00000145740	SLC30A5	gene	AMD	Brain._DLPFC_PEC	Brain: DLPFC (PEC) :: Homogenate :: All transcripts :: EpiXcan	-1.09666	0.272789	1	0.799923	1	ENSG00000145740	SLC30A5			-0.0879125	0.0282516	0.0371715	3.38172e-09	1.03845e-08	34	35	35	chr5	68389473	68426896	37424	+	GRCh37
19	48972465	ENST00000427476	CYTH2-203	mRNA	AMD	Brain._DLPFC_PEC	Brain: DLPFC (PEC) :: Homogenate :: All transcripts :: EpiXcan	-1.09664	0.272797	1	0.799923	1	ENSG00000105443	CYTH2	ENST00000427476	CYTH2-203	-0.0453499	0.139094	0.176487	3.47457e-36	9.82291e-35	58	59	59	chr19	48972465	48985571	13107	+	GRCh37
9	14611069	ENSG00000175893	ZDHHC21	gene	AMD	Brain._DLPFC_PEC	Brain: DLPFC (PEC) :: Homogenate :: All transcripts :: EpiXcan	1.09652	0.272853	1	0.800017	1	ENSG00000175893	ZDHHC21			0.0614358	0.0698148	0.0955557	3.84307e-22	2.12833e-21	40	40	40	chr9	14611069	14693469	82401	-	GRCh37
1	35320770	ENST00000456842	SMIM12-205	mRNA	AMD	Brain._DLPFC_PEC	Brain: DLPFC (PEC) :: Homogenate :: All transcripts :: EpiXcan	-1.09638	0.272914	1	0.800033	1	ENSG00000163866	SMIM12	ENST00000456842	SMIM12-205	-0.125115	0.0182896	0.0245402	8.57603e-06	4.67079e-05	12	13	13	chr1	35320770	35325356	4587	-	GRCh37
4	1341104	ENST00000389851	UVSSA-202	mRNA	AMD	Brain._DLPFC_PEC	Brain: DLPFC (PEC) :: Homogenate :: All transcripts :: EpiXcan	-1.09627	0.272961	1	0.800033	1	ENSG00000163945	UVSSA	ENST00000389851	UVSSA-202	-0.0312219	0.274804	0.32286	5.58791e-74	4.64006e-72	52	53	53	chr4	1341104	1381732	40629	+	GRCh37
5	6310554	ENSG00000250490	LINC02145	lincRNA_gene	AMD	Brain._DLPFC_PEC	Brain: DLPFC (PEC) :: Homogenate :: All transcripts :: EpiXcan	1.09626	0.272963	1	0.800033	1	ENSG00000250490	LINC02145			0.0404144	0.148779	0.199498	5.97024e-48	7.17261e-47	37	37	37	chr5	6310554	6339997	29444	-	GRCh37
5	109755805	ENST00000455884	TMEM232-201	mRNA	AMD	Brain._DLPFC_PEC	Brain: DLPFC (PEC) :: Homogenate :: All transcripts :: EpiXcan	-1.09619	0.272995	1	0.800033	1	ENSG00000186952	TMEM232	ENST00000455884	TMEM232-201	-0.106733	0.0230241	0.0436999	2.64836e-09	2.01691e-08	24	24	24	chr5	109755805	110062366	306562	-	GRCh37
22	24299601	ENST00000290765	GSTT2B-201	mRNA	AMD	Brain._DLPFC_PEC	Brain: DLPFC (PEC) :: Homogenate :: All transcripts :: EpiXcan	-1.09619	0.272995	1	0.800033	1	ENSG00000133433	GSTT2B	ENST00000290765	GSTT2B-201	-0.0199638	0.50528	0.563539	1.20813e-164	7.33159e-162	60	61	61	chr22	24299601	24303373	3773	-	GRCh37
9	72658497	ENSG00000165072	MAMDC2	gene	AMD	Brain._DLPFC_PEC	Brain: DLPFC (PEC) :: Homogenate :: All transcripts :: EpiXcan	1.09619	0.272997	1	0.800033	1	ENSG00000165072	MAMDC2			0.0577615	0.0707576	0.0867144	4.33085e-20	2.22434e-19	55	55	55	chr9	72658497	72841886	183390	+	GRCh37
7	75677369	ENSG00000146701	MDH2	gene	AMD	Brain._DLPFC_PEC	Brain: DLPFC (PEC) :: Homogenate :: All transcripts :: EpiXcan	1.0959	0.273124	1	0.800089	1	ENSG00000146701	MDH2			0.114084	0.0171821	0.0273456	4.44385e-07	1.1966e-06	19	19	19	chr7	75677369	75696826	19458	+	GRCh37
20	42219630	ENST00000373039	IFT52-202	mRNA	AMD	Brain._DLPFC_PEC	Brain: DLPFC (PEC) :: Homogenate :: All transcripts :: EpiXcan	-1.09589	0.273127	1	0.800089	1	ENSG00000101052	IFT52	ENST00000373039	IFT52-202	-0.077754	0.0500147	0.0742728	4.5303e-15	5.14601e-14	12	13	13	chr20	42219630	42275862	56233	+	GRCh37
2	220154347	ENST00000462351	PTPRN-211	aberrant_processed_transcript	AMD	Brain._DLPFC_PEC	Brain: DLPFC (PEC) :: Homogenate :: All transcripts :: EpiXcan	-1.09585	0.273145	1	0.800089	1	ENSG00000054356	PTPRN	ENST00000462351	PTPRN-211	-0.081807	0.0648639	0.0734839	7.33402e-15	8.22742e-14	36	37	37	chr2	220154347	220172919	18573	-	GRCh37
1	47143935	ENST00000479745	EFCAB14-203	processed_transcript	AMD	Brain._DLPFC_PEC	Brain: DLPFC (PEC) :: Homogenate :: All transcripts :: EpiXcan	1.09583	0.273154	1	0.800089	1	ENSG00000159658	EFCAB14	ENST00000479745	EFCAB14-203	0.162728	0.00997661	0.0174771	0.000198947	0.000922247	12	12	12	chr1	47143935	47155363	11429	-	GRCh37
19	859453	ENSG00000197766	CFD	gene	AMD	Brain._DLPFC_PEC	Brain: DLPFC (PEC) :: Homogenate :: All transcripts :: EpiXcan	-1.09582	0.273156	1	0.800089	1	ENSG00000197766	CFD			-0.0932344	0.0873602	0.108659	4.30779e-25	2.66123e-24	17	17	17	chr19	859453	863453	4001	+	GRCh37
1	156707095	ENST00000361531	MRPL24-201	mRNA	AMD	Brain._DLPFC_PEC	Brain: DLPFC (PEC) :: Homogenate :: All transcripts :: EpiXcan	1.09581	0.273161	1	0.800089	1	ENSG00000143314	MRPL24	ENST00000361531	MRPL24-201	0.0452331	0.11455	0.156885	8.86737e-32	2.1257e-30	16	17	17	chr1	156707095	156710880	3786	-	GRCh37
1	156707095	ENST00000478899	MRPL24-206	processed_transcript	AMD	Brain._DLPFC_PEC	Brain: DLPFC (PEC) :: Homogenate :: All transcripts :: EpiXcan	1.09577	0.273179	1	0.800089	1	ENSG00000143314	MRPL24	ENST00000478899	MRPL24-206	0.075696	0.0413023	0.0439268	2.22469e-09	1.70628e-08	31	32	32	chr1	156707095	156708019	925	-	GRCh37
20	55108302	ENSG00000213714	FAM209B	gene	AMD	Brain._DLPFC_PEC	Brain: DLPFC (PEC) :: Homogenate :: All transcripts :: EpiXcan	-1.09556	0.273271	1	0.800125	1	ENSG00000213714	FAM209B			-0.245612	0.00463996	0.0150789	0.000185369	0.000410903	13	13	13	chr20	55108302	55111576	3275	+	GRCh37
1	62146718	ENST00000606498	TM2D1-212	mRNA	AMD	Brain._DLPFC_PEC	Brain: DLPFC (PEC) :: Homogenate :: All transcripts :: EpiXcan	-1.09547	0.273312	1	0.800125	1	ENSG00000162604	TM2D1	ENST00000606498	TM2D1-212	-0.102771	0.0241264	0.0403087	1.15724e-08	8.36525e-08	20	21	21	chr1	62146718	62190813	44096	-	GRCh37
7	102715328	ENST00000441711	ARMC10-208	mRNA	AMD	Brain._DLPFC_PEC	Brain: DLPFC (PEC) :: Homogenate :: All transcripts :: EpiXcan	-1.09544	0.273324	1	0.800125	1	ENSG00000170632	ARMC10	ENST00000441711	ARMC10-208	-0.0694774	0.03864	0.054536	2.14583e-11	1.92063e-10	22	22	22	chr7	102715328	102740205	24878	+	GRCh37
14	24409425	ENST00000553454	DHRS4-AS1-202	processed_transcript	AMD	Brain._DLPFC_PEC	Brain: DLPFC (PEC) :: Homogenate :: All transcripts :: EpiXcan	1.09539	0.273346	1	0.800125	1	ENSG00000215256	DHRS4-AS1	ENST00000553454	DHRS4-AS1-202	0.0749808	0.0419156	0.0825164	8.91447e-17	1.11637e-15	14	14	14	chr14	24409425	24423331	13907	-	GRCh37
1	31342314	ENST00000336798	SDC3-201	mRNA	AMD	Brain._DLPFC_PEC	Brain: DLPFC (PEC) :: Homogenate :: All transcripts :: EpiXcan	1.09535	0.273365	1	0.800125	1	ENSG00000162512	SDC3	ENST00000336798	SDC3-201	0.229333	0.00711425	0.0187925	0.000103488	0.000497027	5	5	5	chr1	31342314	31351587	9274	-	GRCh37
10	120094770	ENST00000490048	FAM204A-209	aberrant_processed_transcript	AMD	Brain._DLPFC_PEC	Brain: DLPFC (PEC) :: Homogenate :: All transcripts :: EpiXcan	-1.09527	0.273399	1	0.800125	1	ENSG00000165669	FAM204A	ENST00000490048	FAM204A-209	-0.0646879	0.0624013	0.109735	4.07796e-22	6.62349e-21	7	7	7	chr10	120094770	120101258	6489	-	GRCh37
11	89519113	ENST00000532228	AP004833.2-201	pseudogene	AMD	Brain._DLPFC_PEC	Brain: DLPFC (PEC) :: Homogenate :: All transcripts :: EpiXcan	-1.09522	0.27342	1	0.800125	1	ENSG00000255162	RP11-358N4.3	ENST00000532228	AP004833.2-201	-0.0693514	0.0563074	0.0604894	1.8303e-12	1.76306e-11	62	66	66	chr11	89519113	89521006	1894	+	GRCh37
1	150245183	ENST00000369098	C1orf54-201	mRNA	AMD	Brain._DLPFC_PEC	Brain: DLPFC (PEC) :: Homogenate :: All transcripts :: EpiXcan	1.09519	0.273431	1	0.800125	1	ENSG00000118292	C1orf54	ENST00000369098	C1orf54-201	0.0590987	0.0694899	0.101649	2.12045e-20	3.18755e-19	9	9	9	chr1	150245183	150253325	8143	+	GRCh37
1	3773845	ENST00000491998	DFFB-211	NMD_transcript_variant	AMD	Brain._DLPFC_PEC	Brain: DLPFC (PEC) :: Homogenate :: All transcripts :: EpiXcan	1.09518	0.273437	1	0.800125	1	ENSG00000169598	DFFB	ENST00000491998	DFFB-211	0.0627922	0.0825342	0.114207	7.24172e-23	1.21451e-21	38	38	38	chr1	3773845	3801993	28149	+	GRCh37
15	24407901	ENSG00000260551	PWRN2	lincRNA_gene	AMD	Brain._DLPFC_PEC	Brain: DLPFC (PEC) :: Homogenate :: All transcripts :: EpiXcan	-1.09514	0.273455	1	0.800125	1	ENSG00000260551	PWRN2			-0.074297	0.0433113	0.0538369	8.76228e-13	3.28998e-12	32	32	32	chr15	24407901	24415095	7195	-	GRCh37
11	706113	ENST00000318562	EPS8L2-201	mRNA	AMD	Brain._DLPFC_PEC	Brain: DLPFC (PEC) :: Homogenate :: All transcripts :: EpiXcan	1.09507	0.273486	1	0.800125	1	ENSG00000177106	EPS8L2	ENST00000318562	EPS8L2-201	0.0684747	0.0559308	0.0806618	3.11863e-16	3.78979e-15	25	25	25	chr11	706113	727727	21615	+	GRCh37
16	333152	ENSG00000185615	PDIA2	gene	AMD	Brain._DLPFC_PEC	Brain: DLPFC (PEC) :: Homogenate :: All transcripts :: EpiXcan	-1.09502	0.273508	1	0.800125	1	ENSG00000185615	PDIA2			-0.0410866	0.133747	0.0452757	4.98699e-11	1.69876e-10	119	122	122	chr16	333152	337215	4064	+	GRCh37
11	18359764	ENST00000524753	GTF2H1-204	mRNA	AMD	Brain._DLPFC_PEC	Brain: DLPFC (PEC) :: Homogenate :: All transcripts :: EpiXcan	1.09498	0.273526	1	0.800125	1	ENSG00000110768	GTF2H1	ENST00000524753	GTF2H1-204	0.0845697	0.0326313	0.0714314	1.33965e-14	1.47906e-13	19	19	19	chr11	18359764	18370378	10615	+	GRCh37
2	198380295	ENSG00000115540	MOB4	gene	AMD	Brain._DLPFC_PEC	Brain: DLPFC (PEC) :: Homogenate :: All transcripts :: EpiXcan	-1.09485	0.27358	1	0.800125	1	ENSG00000115540	MOB4			-0.217844	0.00419262	0.0272515	3.87044e-07	1.0464e-06	14	18	18	chr2	198380295	198418423	38129	+	GRCh37
11	62457787	ENST00000421906	BSCL2-210	mRNA	AMD	Brain._DLPFC_PEC	Brain: DLPFC (PEC) :: Homogenate :: All transcripts :: EpiXcan	-1.09474	0.273632	1	0.800125	1	ENSG00000168000	BSCL2	ENST00000421906	BSCL2-210	-0.071578	0.0456396	0.0471781	5.77185e-10	4.64269e-09	35	36	36	chr11	62457787	62473816	16030	-	GRCh37
19	18367909	ENST00000599638	KIAA1683-205	aberrant_processed_transcript	AMD	Brain._DLPFC_PEC	Brain: DLPFC (PEC) :: Homogenate :: All transcripts :: EpiXcan	-1.0947	0.273649	1	0.800125	1	ENSG00000130518	KIAA1683	ENST00000599638	KIAA1683-205	-0.0550138	0.08513	0.109801	2.92867e-22	4.79104e-21	29	29	29	chr19	18367909	18373428	5520	-	GRCh37
1	236712305	ENST00000366582	HEATR1-203	mRNA	AMD	Brain._DLPFC_PEC	Brain: DLPFC (PEC) :: Homogenate :: All transcripts :: EpiXcan	-1.09468	0.273658	1	0.800125	1	ENSG00000119285	HEATR1	ENST00000366582	HEATR1-203	-0.0648513	0.0551835	0.0895945	4.5302e-18	6.06497e-17	42	42	42	chr1	236712305	236767804	55500	-	GRCh37
2	242157709	ENST00000459928	ANO7-205	aberrant_processed_transcript	AMD	Brain._DLPFC_PEC	Brain: DLPFC (PEC) :: Homogenate :: All transcripts :: EpiXcan	1.09467	0.273663	1	0.800125	1	ENSG00000146205	ANO7	ENST00000459928	ANO7-205	0.09111	0.0384868	0.0141471	0.000815113	0.00349276	52	52	52	chr2	242157709	242164792	7084	+	GRCh37
11	71521347	ENST00000508969	ALG1L9P-201	processed_transcript	AMD	Brain._DLPFC_PEC	Brain: DLPFC (PEC) :: Homogenate :: All transcripts :: EpiXcan	-1.09466	0.273666	1	0.800125	1	ENSG00000248671	CTD-2313N18.5	ENST00000508969	ALG1L9P-201	-0.139313	0.0149422	0.0183794	0.000122059	0.000580957	16	16	16	chr11	71521347	71524905	3559	-	GRCh37
5	6448736	ENSG00000215218	UBE2QL1	gene	AMD	Brain._DLPFC_PEC	Brain: DLPFC (PEC) :: Homogenate :: All transcripts :: EpiXcan	-1.09462	0.273685	1	0.800125	1	ENSG00000215218	UBE2QL1			-0.0806134	0.0311634	0.0279775	2.95271e-07	8.04509e-07	52	53	53	chr5	6448736	6495022	46287	+	GRCh37
2	946554	ENSG00000172554	SNTG2	gene	AMD	Brain._DLPFC_PEC	Brain: DLPFC (PEC) :: Homogenate :: All transcripts :: EpiXcan	-1.09459	0.273696	1	0.800125	1	ENSG00000172554	SNTG2			-0.0412954	0.138118	0.181557	9.0586e-44	9.84368e-43	92	93	93	chr2	946554	1371385	424832	+	GRCh37
2	20834476	ENST00000402541	HS1BP3-202	mRNA	AMD	Brain._DLPFC_PEC	Brain: DLPFC (PEC) :: Homogenate :: All transcripts :: EpiXcan	1.09458	0.273703	1	0.800125	1	ENSG00000118960	HS1BP3	ENST00000402541	HS1BP3-202	0.0937777	0.024501	0.0223345	2.53341e-05	0.000130865	29	30	30	chr2	20834476	20850838	16363	-	GRCh37
3	10326103	ENST00000538717	LINC00852-202	transcript	AMD	Brain._DLPFC_PEC	Brain: DLPFC (PEC) :: Homogenate :: All transcripts :: EpiXcan	-1.09446	0.273754	1	0.800182	1	ENSG00000231177	LINC00852	ENST00000538717	LINC00852-202	-0.146565	0.0143323	0.0162429	0.000295983	0.00134161	18	18	18	chr3	10326103	10327429	1327	+	GRCh37
2	44543420	ENST00000425263	PREPL-210	NMD_transcript_variant	AMD	Brain._DLPFC_PEC	Brain: DLPFC (PEC) :: Homogenate :: All transcripts :: EpiXcan	-1.09442	0.273773	1	0.800182	1	ENSG00000138078	PREPL	ENST00000425263	PREPL-210	-0.0489529	0.0935508	0.144117	4.21401e-29	9.14888e-28	15	15	15	chr2	44543420	44587813	44394	-	GRCh37
9	135600965	ENSG00000165695	AK8	gene	AMD	Brain._DLPFC_PEC	Brain: DLPFC (PEC) :: Homogenate :: All transcripts :: EpiXcan	1.0943	0.273824	1	0.800182	1	ENSG00000165695	AK8			0.0333069	0.209468	0.276533	2.07274e-70	4.09859e-69	27	27	27	chr9	135600965	135754164	153200	-	GRCh37
14	92246095	ENSG00000165929	TC2N	gene	AMD	Brain._DLPFC_PEC	Brain: DLPFC (PEC) :: Homogenate :: All transcripts :: EpiXcan	-1.09428	0.27383	1	0.800182	1	ENSG00000165929	TC2N			-0.0232539	0.420517	0.508608	8.3694e-161	8.17422e-159	47	47	47	chr14	92246095	92333880	87786	-	GRCh37
3	167159855	ENST00000495108	SERPINI2-208	aberrant_processed_transcript	AMD	Brain._DLPFC_PEC	Brain: DLPFC (PEC) :: Homogenate :: All transcripts :: EpiXcan	1.09427	0.273838	1	0.800182	1	ENSG00000114204	SERPINI2	ENST00000495108	SERPINI2-208	0.0868954	0.0294705	0.0576832	4.6286e-12	4.33096e-11	8	8	8	chr3	167159855	167164793	4939	-	GRCh37
17	33570055	ENST00000299977	SLFN5-201	mRNA	AMD	Brain._DLPFC_PEC	Brain: DLPFC (PEC) :: Homogenate :: All transcripts :: EpiXcan	-1.09399	0.273961	1	0.800472	1	ENSG00000166750	SLFN5	ENST00000299977	SLFN5-201	-0.0432892	0.113498	0.128852	6.12261e-26	1.17647e-24	45	46	46	chr17	33570055	33600674	30620	+	GRCh37
6	36935917	ENSG00000137409	MTCH1	gene	AMD	Brain._DLPFC_PEC	Brain: DLPFC (PEC) :: Homogenate :: All transcripts :: EpiXcan	1.0939	0.274	1	0.800502	1	ENSG00000137409	MTCH1			0.065475	0.0650091	0.0734246	2.97562e-17	1.37333e-16	37	38	38	chr6	36935917	36954074	18158	-	GRCh37
19	16842006	ENST00000438489	NWD1-202	NMD_transcript_variant	AMD	Brain._DLPFC_PEC	Brain: DLPFC (PEC) :: Homogenate :: All transcripts :: EpiXcan	1.09383	0.274027	1	0.800502	1	ENSG00000188039	NWD1	ENST00000438489	NWD1-202	0.0517875	0.112416	0.12697	1.33575e-25	2.53153e-24	62	62	62	chr19	16842006	16927537	85532	+	GRCh37
13	24153519	ENST00000382263	TNFRSF19-203	mRNA	AMD	Brain._DLPFC_PEC	Brain: DLPFC (PEC) :: Homogenate :: All transcripts :: EpiXcan	-1.09377	0.274056	1	0.800502	1	ENSG00000127863	TNFRSF19	ENST00000382263	TNFRSF19-203	-0.0742605	0.0422406	0.040444	1.07858e-08	7.8177e-08	66	68	68	chr13	24153519	24250232	96714	+	GRCh37
4	120056939	ENSG00000172399	MYOZ2	gene	AMD	Brain._DLPFC_PEC	Brain: DLPFC (PEC) :: Homogenate :: All transcripts :: EpiXcan	-1.0937	0.274087	1	0.800502	1	ENSG00000172399	MYOZ2			-0.0541186	0.0369461	0.0479924	1.71493e-11	5.99407e-11	56	56	56	chr4	120056939	120108944	52006	+	GRCh37
14	36007558	ENSG00000174373	RALGAPA1	gene	AMD	Brain._DLPFC_PEC	Brain: DLPFC (PEC) :: Homogenate :: All transcripts :: EpiXcan	1.09369	0.274091	1	0.800502	1	ENSG00000174373	RALGAPA1			0.0516076	0.0798456	0.110744	1.10199e-25	6.96107e-25	35	36	36	chr14	36007558	36278510	270953	-	GRCh37
16	49311828	ENSG00000102924	CBLN1	gene	AMD	Brain._DLPFC_PEC	Brain: DLPFC (PEC) :: Homogenate :: All transcripts :: EpiXcan	1.09363	0.274119	1	0.800502	1	ENSG00000102924	CBLN1			0.089177	0.0279488	0.068559	5.69302e-16	2.48666e-15	20	20	20	chr16	49311828	49315742	3915	-	GRCh37
3	140977260	ENST00000481770	AC022215.1-201	processed_pseudogene	AMD	Brain._DLPFC_PEC	Brain: DLPFC (PEC) :: Homogenate :: All transcripts :: EpiXcan	-1.09351	0.274172	1	0.800502	1	ENSG00000241400	RP11-764I5.1	ENST00000481770	AC022215.1-201	-0.121742	0.0142617	0.0328552	2.51372e-07	1.60715e-06	4	4	4	chr3	140977260	140977621	362	+	GRCh37
1	211916799	ENST00000366997	LPGAT1-202	mRNA	AMD	Brain._DLPFC_PEC	Brain: DLPFC (PEC) :: Homogenate :: All transcripts :: EpiXcan	1.09348	0.274184	1	0.800502	1	ENSG00000123684	LPGAT1	ENST00000366997	LPGAT1-202	0.0570043	0.0605184	0.0911866	1.35011e-18	1.85689e-17	32	32	32	chr1	211916799	212004114	87316	-	GRCh37
19	34900005	ENST00000585821	PDCD2L-202	aberrant_processed_transcript	AMD	Brain._DLPFC_PEC	Brain: DLPFC (PEC) :: Homogenate :: All transcripts :: EpiXcan	1.09347	0.27419	1	0.800502	1	ENSG00000126249	PDCD2L	ENST00000585821	PDCD2L-202	0.236071	0.00387592	0.0127885	0.00140855	0.0058528	3	3	3	chr19	34900005	34912495	12491	+	GRCh37
6	125474939	ENST00000527711	TPD52L1-207	mRNA	AMD	Brain._DLPFC_PEC	Brain: DLPFC (PEC) :: Homogenate :: All transcripts :: EpiXcan	1.09343	0.274203	1	0.800502	1	ENSG00000111907	TPD52L1	ENST00000527711	TPD52L1-207	0.109691	0.0180944	0.0338961	1.44984e-07	9.49001e-07	9	9	9	chr6	125474939	125584372	109434	+	GRCh37
2	172291174	ENST00000436317	DCAF17-204	NMD_transcript_variant	AMD	Brain._DLPFC_PEC	Brain: DLPFC (PEC) :: Homogenate :: All transcripts :: EpiXcan	-1.09333	0.274248	1	0.800565	1	ENSG00000115827	DCAF17	ENST00000436317	DCAF17-204	-0.0882162	0.0288969	0.0493608	2.11378e-10	1.75622e-09	22	22	22	chr2	172291174	172314579	23406	+	GRCh37
1	66797687	ENST00000371045	PDE4B-203	mRNA	AMD	Brain._DLPFC_PEC	Brain: DLPFC (PEC) :: Homogenate :: All transcripts :: EpiXcan	1.09313	0.274339	1	0.800762	1	ENSG00000184588	PDE4B	ENST00000371045	PDE4B-203	0.0711518	0.0459367	0.0699307	2.74081e-14	2.96651e-13	14	14	14	chr1	66797687	66840259	42573	+	GRCh37
19	3474405	ENST00000215531	SMIM24-201	mRNA	AMD	Brain._DLPFC_PEC	Brain: DLPFC (PEC) :: Homogenate :: All transcripts :: EpiXcan	1.093	0.274396	1	0.800859	1	ENSG00000095932	C19orf77	ENST00000215531	SMIM24-201	0.0951908	0.0384706	0.0348843	1.10669e-07	7.31963e-07	56	57	57	chr19	3474405	3480540	6136	-	GRCh37
19	57978031	ENSG00000197128	ZNF772	gene	AMD	Brain._DLPFC_PEC	Brain: DLPFC (PEC) :: Homogenate :: All transcripts :: EpiXcan	-1.09271	0.27452	1	0.800953	1	ENSG00000197128	ZNF772			-0.0258662	0.324591	0.361309	1.30302e-97	4.48417e-96	39	39	39	chr19	57978031	57988938	10908	-	GRCh37
2	167051695	ENST00000409672	SCN9A-203	mRNA	AMD	Brain._DLPFC_PEC	Brain: DLPFC (PEC) :: Homogenate :: All transcripts :: EpiXcan	-1.09268	0.274536	1	0.800953	1	ENSG00000169432	SCN9A	ENST00000409672	SCN9A-203	-0.0500769	0.104146	0.119028	6.17845e-24	1.08614e-22	55	55	55	chr2	167051695	167232503	180809	-	GRCh37
6	10694928	ENST00000379568	PAK1IP1-201	mRNA	AMD	Brain._DLPFC_PEC	Brain: DLPFC (PEC) :: Homogenate :: All transcripts :: EpiXcan	-1.09267	0.274541	1	0.800953	1	ENSG00000111845	PAK1IP1	ENST00000379568	PAK1IP1-201	-0.0899414	0.0387331	0.0718656	9.38933e-15	1.04682e-13	9	10	10	chr6	10694928	10710015	15088	+	GRCh37
7	130044440	ENST00000471201	CEP41-205	NMD_transcript_variant	AMD	Brain._DLPFC_PEC	Brain: DLPFC (PEC) :: Homogenate :: All transcripts :: EpiXcan	-1.09264	0.274551	1	0.800953	1	ENSG00000106477	CEP41	ENST00000471201	CEP41-205	-0.156468	0.0135689	0.0103176	0.00416671	0.0162396	24	25	25	chr7	130044440	130080898	36459	-	GRCh37
17	43138680	ENST00000258960	NMT1-201	mRNA	AMD	Brain._DLPFC_PEC	Brain: DLPFC (PEC) :: Homogenate :: All transcripts :: EpiXcan	-1.09261	0.274567	1	0.800953	1	ENSG00000136448	NMT1	ENST00000258960	NMT1-201	-0.087842	0.0293097	0.0376922	2.82776e-08	1.97838e-07	21	21	21	chr17	43138680	43186377	47698	+	GRCh37
7	73007524	ENSG00000009950	MLXIPL	gene	AMD	Brain._DLPFC_PEC	Brain: DLPFC (PEC) :: Homogenate :: All transcripts :: EpiXcan	-1.0926	0.274567	1	0.800953	1	ENSG00000009950	MLXIPL			-0.058416	0.0628379	0.0454772	5.21991e-11	1.77534e-10	57	66	66	chr7	73007524	73038873	31350	-	GRCh37
2	73957017	ENST00000318190	TPRKB-202	mRNA	AMD	Brain._DLPFC_PEC	Brain: DLPFC (PEC) :: Homogenate :: All transcripts :: EpiXcan	1.09232	0.274693	1	0.801153	1	ENSG00000144034	TPRKB	ENST00000318190	TPRKB-202	0.166139	0.00926046	0.011126	0.00295044	0.0117615	10	11	11	chr2	73957017	73964527	7511	-	GRCh37
12	58176559	ENST00000323833	TSFM-201	mRNA	AMD	Brain._DLPFC_PEC	Brain: DLPFC (PEC) :: Homogenate :: All transcripts :: EpiXcan	1.09226	0.274718	1	0.801153	1	ENSG00000123297	TSFM	ENST00000323833	TSFM-201	0.113366	0.0347524	0.0162297	0.000307065	0.00138871	45	45	45	chr12	58176559	58190517	13959	+	GRCh37
14	77893025	ENST00000557658	VIPAS39-211	mRNA	AMD	Brain._DLPFC_PEC	Brain: DLPFC (PEC) :: Homogenate :: All transcripts :: EpiXcan	1.09224	0.274728	1	0.801153	1	ENSG00000151445	VIPAS39	ENST00000557658	VIPAS39-211	0.0983913	0.0246171	0.0307084	5.78765e-07	3.57222e-06	30	30	30	chr14	77893025	77923983	30959	-	GRCh37
8	95907995	ENST00000523378	NDUFAF6-218	mRNA	AMD	Brain._DLPFC_PEC	Brain: DLPFC (PEC) :: Homogenate :: All transcripts :: EpiXcan	1.09224	0.274729	1	0.801153	1	ENSG00000156170	NDUFAF6	ENST00000523378	NDUFAF6-218	0.0941128	0.0276563	0.0359145	7.62895e-08	5.11954e-07	13	13	13	chr8	95907995	96059318	151324	+	GRCh37
4	76831809	ENSG00000138744	NAAA	gene	AMD	Brain._DLPFC_PEC	Brain: DLPFC (PEC) :: Homogenate :: All transcripts :: EpiXcan	-1.09217	0.274757	1	0.801154	1	ENSG00000138744	NAAA			-0.0193604	0.57702	0.650445	2.24285e-249	9.01773e-247	68	70	70	chr4	76831809	76862204	30396	-	GRCh37
1	23695711	ENST00000454117	ZNF436-AS1-203	mRNA	AMD	Brain._DLPFC_PEC	Brain: DLPFC (PEC) :: Homogenate :: All transcripts :: EpiXcan	1.09207	0.274802	1	0.801154	1	ENSG00000249087	C1orf213	ENST00000454117	ZNF436-AS1-203	0.118948	0.0158729	0.0248977	8.45909e-06	4.60966e-05	10	10	10	chr1	23695711	23698332	2622	+	GRCh37
17	61780192	ENSG00000266173	STRADA	gene	AMD	Brain._DLPFC_PEC	Brain: DLPFC (PEC) :: Homogenate :: All transcripts :: EpiXcan	1.09203	0.274822	1	0.801154	1	ENSG00000266173	STRADA			0.0716844	0.0511179	0.0824631	4.76521e-19	2.35904e-18	23	25	25	chr17	61780192	61819330	39139	-	GRCh37
7	117824221	ENST00000411938	LSM8-202	mRNA	AMD	Brain._DLPFC_PEC	Brain: DLPFC (PEC) :: Homogenate :: All transcripts :: EpiXcan	1.09196	0.274851	1	0.801154	1	ENSG00000128534	NAA38	ENST00000411938	LSM8-202	0.164002	0.00963757	0.0261788	4.83753e-06	2.70724e-05	7	7	7	chr7	117824221	117828459	4239	+	GRCh37
1	211916799	ENSG00000123684	LPGAT1	gene	AMD	Brain._DLPFC_PEC	Brain: DLPFC (PEC) :: Homogenate :: All transcripts :: EpiXcan	1.09195	0.274853	1	0.801154	1	ENSG00000123684	LPGAT1			0.0407688	0.121498	0.138664	2.87353e-32	2.25508e-31	83	83	83	chr1	211916799	212004114	87316	-	GRCh37
15	72635775	ENST00000268097	HEXA-201	mRNA	AMD	Brain._DLPFC_PEC	Brain: DLPFC (PEC) :: Homogenate :: All transcripts :: EpiXcan	-1.0919	0.274875	1	0.801154	1	ENSG00000213614	HEXA	ENST00000268097	HEXA-201	-0.192351	0.00560888	0.0188794	0.000107286	0.000514265	6	6	6	chr15	72635775	72668817	33043	-	GRCh37
9	137979106	ENST00000371796	OLFM1-205	mRNA	AMD	Brain._DLPFC_PEC	Brain: DLPFC (PEC) :: Homogenate :: All transcripts :: EpiXcan	-1.09187	0.274892	1	0.801154	1	ENSG00000130558	OLFM1	ENST00000371796	OLFM1-205	-0.215576	0.00511249	0.0127851	0.00139889	0.00581645	11	11	11	chr9	137979106	138013025	33920	+	GRCh37
10	99195899	ENST00000370902	EXOSC1-204	mRNA	AMD	Brain._DLPFC_PEC	Brain: DLPFC (PEC) :: Homogenate :: All transcripts :: EpiXcan	-1.09168	0.274974	1	0.801208	1	ENSG00000171311	EXOSC1	ENST00000370902	EXOSC1-204	-0.122703	0.0249088	0.0186575	0.000115009	0.000549261	26	26	26	chr10	99195899	99205774	9876	-	GRCh37
22	25872185	ENST00000609475	AL008721.2-201	transcript	AMD	Brain._DLPFC_PEC	Brain: DLPFC (PEC) :: Homogenate :: All transcripts :: EpiXcan	-1.09157	0.27502	1	0.801208	1	ENSG00000272977	CTA-390C10.10	ENST00000609475	AL008721.2-201	-0.02535	0.267171	0.317956	5.57722e-73	4.49224e-71	50	52	52	chr22	25872185	25875938	3754	+	GRCh37
7	5015996	ENST00000406608	RNF216P1-206	processed_transcript	AMD	Brain._DLPFC_PEC	Brain: DLPFC (PEC) :: Homogenate :: All transcripts :: EpiXcan	-1.09149	0.275056	1	0.801208	1	ENSG00000196204	RNF216P1	ENST00000406608	RNF216P1-206	-0.0812475	0.0335384	0.0654653	1.11723e-13	1.16565e-12	9	9	9	chr7	5015996	5036304	20309	+	GRCh37
1	17081405	ENST00000455405	MST1L-202	processed_transcript	AMD	Brain._DLPFC_PEC	Brain: DLPFC (PEC) :: Homogenate :: All transcripts :: EpiXcan	1.09143	0.275083	1	0.801208	1	ENSG00000186715	MST1L	ENST00000455405	MST1L-202	0.0552664	0.106629	0.228948	2.05732e-48	8.68416e-47	71	96	96	chr1	17081405	17085367	3963	-	GRCh37
5	443383	ENST00000508022	EXOC3-204	mRNA	AMD	Brain._DLPFC_PEC	Brain: DLPFC (PEC) :: Homogenate :: All transcripts :: EpiXcan	1.09141	0.275093	1	0.801208	1	ENSG00000180104	EXOC3	ENST00000508022	EXOC3-204	0.16091	0.00864577	0.0121745	0.00188941	0.0077223	13	14	14	chr5	443383	447709	4327	+	GRCh37
16	12995614	ENST00000423335	SHISA9-201	mRNA	AMD	Brain._DLPFC_PEC	Brain: DLPFC (PEC) :: Homogenate :: All transcripts :: EpiXcan	1.09137	0.275109	1	0.801208	1	ENSG00000237515	SHISA9	ENST00000423335	SHISA9-201	0.0593444	0.077041	0.107724	1.1646e-21	1.85919e-20	53	57	57	chr16	12995614	13005507	9894	+	GRCh37
7	150773711	ENST00000489884	FASTK-215	processed_transcript	AMD	Brain._DLPFC_PEC	Brain: DLPFC (PEC) :: Homogenate :: All transcripts :: EpiXcan	1.09136	0.275115	1	0.801208	1	ENSG00000164896	FASTK	ENST00000489884	FASTK-215	0.277725	0.00338881	0.0170937	0.000228879	0.00105296	11	11	11	chr7	150773711	150777881	4171	-	GRCh37
22	36134783	ENSG00000100320	RBFOX2	gene	AMD	Brain._DLPFC_PEC	Brain: DLPFC (PEC) :: Homogenate :: All transcripts :: EpiXcan	-1.09132	0.275131	1	0.801208	1	ENSG00000100320	RBFOX2			-0.153056	0.0120771	0.0157786	0.000134971	0.000301988	20	21	21	chr22	36134783	36424473	289691	-	GRCh37
16	28616949	ENST00000314752	SULT1A1-201	mRNA	AMD	Brain._DLPFC_PEC	Brain: DLPFC (PEC) :: Homogenate :: All transcripts :: EpiXcan	1.09132	0.275134	1	0.801208	1	ENSG00000196502	SULT1A1	ENST00000314752	SULT1A1-201	0.0471818	0.128252	0.183376	8.70616e-38	2.58244e-36	45	52	52	chr16	28616949	28621328	4380	-	GRCh37
17	41177258	ENSG00000108830	RND2	gene	AMD	Brain._DLPFC_PEC	Brain: DLPFC (PEC) :: Homogenate :: All transcripts :: EpiXcan	1.09124	0.275167	1	0.801208	1	ENSG00000108830	RND2			0.100527	0.0210275	0.0247189	1.70764e-06	4.40495e-06	17	17	17	chr17	41177258	41184057	6800	+	GRCh37
5	473351	ENST00000607286	SLC9A3-AS1-207	transcript	AMD	Brain._DLPFC_PEC	Brain: DLPFC (PEC) :: Homogenate :: All transcripts :: EpiXcan	1.09122	0.275178	1	0.801208	1	ENSG00000225138	CTD-2228K2.7	ENST00000607286	SLC9A3-AS1-207	0.0243403	0.370547	0.442861	3.11597e-112	5.9628e-110	36	38	38	chr5	473351	480582	7232	+	GRCh37
2	114397597	ENST00000494909	RABL2A-218	aberrant_processed_transcript	AMD	Brain._DLPFC_PEC	Brain: DLPFC (PEC) :: Homogenate :: All transcripts :: EpiXcan	-1.09119	0.27519	1	0.801208	1	ENSG00000144134	RABL2A	ENST00000494909	RABL2A-218	-0.0751463	0.0612394	0.0866186	1.96999e-17	2.55254e-16	30	30	30	chr2	114397597	114400966	3370	+	GRCh37
5	114603072	ENST00000506442	CCDC112-205	mRNA	AMD	Brain._DLPFC_PEC	Brain: DLPFC (PEC) :: Homogenate :: All transcripts :: EpiXcan	-1.09113	0.275217	1	0.801219	1	ENSG00000164221	CCDC112	ENST00000506442	CCDC112-205	-0.232721	0.00380959	0.0108195	0.00331205	0.0131011	3	3	3	chr5	114603072	114632390	29319	-	GRCh37
3	49460426	ENST00000423832	NICN1-203	NMD_transcript_variant	AMD	Brain._DLPFC_PEC	Brain: DLPFC (PEC) :: Homogenate :: All transcripts :: EpiXcan	1.09081	0.275356	1	0.801501	1	ENSG00000145029	NICN1	ENST00000423832	NICN1-203	0.29434	0.00269941	0.0101315	0.00452134	0.0175449	4	4	4	chr3	49460426	49466741	6316	-	GRCh37
14	45393522	ENSG00000179454	KLHL28	gene	AMD	Brain._DLPFC_PEC	Brain: DLPFC (PEC) :: Homogenate :: All transcripts :: EpiXcan	1.0907	0.275405	1	0.801501	1	ENSG00000179454	KLHL28			0.175028	0.00822729	0.019705	1.95486e-05	4.66551e-05	9	9	9	chr14	45393522	45511525	118004	-	GRCh37
3	71820807	ENSG00000163421	PROK2	gene	AMD	Brain._DLPFC_PEC	Brain: DLPFC (PEC) :: Homogenate :: All transcripts :: EpiXcan	-1.09066	0.275423	1	0.801501	1	ENSG00000163421	PROK2			-0.277326	0.00301215	0.0170682	6.50499e-05	0.000149198	1	1	1	chr3	71820807	71834357	13551	-	GRCh37
17	79632086	ENST00000573786	OXLD1-205	processed_transcript	AMD	Brain._DLPFC_PEC	Brain: DLPFC (PEC) :: Homogenate :: All transcripts :: EpiXcan	-1.0906	0.27545	1	0.801501	1	ENSG00000204237	OXLD1	ENST00000573786	OXLD1-205	-0.0665624	0.0870221	0.145417	2.24224e-29	4.92109e-28	5	5	5	chr17	79632086	79633176	1091	-	GRCh37
11	115039956	ENST00000452722	CADM1-203	mRNA	AMD	Brain._DLPFC_PEC	Brain: DLPFC (PEC) :: Homogenate :: All transcripts :: EpiXcan	1.09056	0.275465	1	0.801501	1	ENSG00000182985	CADM1	ENST00000452722	CADM1-203	0.209572	0.00540941	0.0133301	0.0010833	0.00457076	4	4	4	chr11	115039956	115375133	335178	-	GRCh37
14	68038505	ENST00000561135	PLEKHH1-214	aberrant_processed_transcript	AMD	Brain._DLPFC_PEC	Brain: DLPFC (PEC) :: Homogenate :: All transcripts :: EpiXcan	-1.09055	0.275472	1	0.801501	1	ENSG00000054690	PLEKHH1	ENST00000561135	PLEKHH1-214	-0.205167	0.00828273	0.0155845	0.000408348	0.00182066	7	7	7	chr14	68038505	68040093	1589	+	GRCh37
8	109455830	ENSG00000104412	EMC2	gene	AMD	Brain._DLPFC_PEC	Brain: DLPFC (PEC) :: Homogenate :: All transcripts :: EpiXcan	1.09054	0.275477	1	0.801501	1	ENSG00000104412	EMC2			0.135278	0.0120966	0.0207704	1.11114e-05	2.70677e-05	14	14	14	chr8	109455830	109499145	43316	+	GRCh37
17	6915736	ENSG00000219200	RNASEK	gene	AMD	Brain._DLPFC_PEC	Brain: DLPFC (PEC) :: Homogenate :: All transcripts :: EpiXcan	1.09044	0.275518	1	0.801554	1	ENSG00000219200	RNASEK			0.0835084	0.0329794	0.0548233	5.52148e-13	2.09632e-12	16	16	16	chr17	6915736	6917851	2116	+	GRCh37
1	85784164	ENSG00000153904	DDAH1	gene	AMD	Brain._DLPFC_PEC	Brain: DLPFC (PEC) :: Homogenate :: All transcripts :: EpiXcan	1.09034	0.275562	1	0.801614	1	ENSG00000153904	DDAH1			0.071693	0.0452095	0.0575689	1.21718e-13	4.76214e-13	24	24	24	chr1	85784164	86043933	259770	-	GRCh37
13	20207821	ENST00000361479	MPHOSPH8-201	mRNA	AMD	Brain._DLPFC_PEC	Brain: DLPFC (PEC) :: Homogenate :: All transcripts :: EpiXcan	-1.09023	0.275612	1	0.801691	1	ENSG00000196199	MPHOSPH8	ENST00000361479	MPHOSPH8-201	-0.0827915	0.035868	0.0526339	5.31916e-11	4.62905e-10	39	39	39	chr13	20207821	20247599	39779	+	GRCh37
5	64920831	ENST00000512009	TRAPPC13-211	aberrant_processed_transcript	AMD	Brain._DLPFC_PEC	Brain: DLPFC (PEC) :: Homogenate :: All transcripts :: EpiXcan	-1.09014	0.275649	1	0.801732	1	ENSG00000113597	TRAPPC13	ENST00000512009	TRAPPC13-211	-0.0391415	0.149364	0.209143	1.80756e-44	6.70931e-43	21	21	21	chr5	64920831	64961901	41071	+	GRCh37
1	212719036	ENSG00000228067	LINC01740	lincRNA_gene	AMD	Brain._DLPFC_PEC	Brain: DLPFC (PEC) :: Homogenate :: All transcripts :: EpiXcan	-1.08993	0.275745	1	0.801847	1	ENSG00000228067	LINC01740			-0.0829458	0.0312258	0.0396349	9.62086e-10	3.03589e-09	22	22	22	chr1	212719036	212729407	10372	+	GRCh37
1	160186952	ENST00000473382	DCAF8-210	mRNA	AMD	Brain._DLPFC_PEC	Brain: DLPFC (PEC) :: Homogenate :: All transcripts :: EpiXcan	1.08991	0.275752	1	0.801847	1	ENSG00000132716	DCAF8	ENST00000473382	DCAF8-210	0.177143	0.0107315	0.0193941	8.54006e-05	0.000414176	15	15	15	chr1	160186952	160188648	1697	-	GRCh37
3	176738542	ENST00000474363	TBL1XR1-215	aberrant_processed_transcript	AMD	Brain._DLPFC_PEC	Brain: DLPFC (PEC) :: Homogenate :: All transcripts :: EpiXcan	-1.0899	0.275759	1	0.801847	1	ENSG00000177565	TBL1XR1	ENST00000474363	TBL1XR1-215	-0.0557652	0.0577329	0.0573153	6.42143e-12	5.95629e-11	45	45	45	chr3	176738542	176745618	7077	-	GRCh37
12	120565007	ENST00000300648	GCN1-201	mRNA	AMD	Brain._DLPFC_PEC	Brain: DLPFC (PEC) :: Homogenate :: All transcripts :: EpiXcan	-1.0898	0.275803	1	0.801908	1	ENSG00000089154	GCN1L1	ENST00000300648	GCN1-201	-0.146848	0.0116726	0.0255164	6.51918e-06	3.597e-05	6	6	6	chr12	120565007	120632513	67507	-	GRCh37
7	43915493	ENST00000497914	URGCP-213	processed_transcript	AMD	Brain._DLPFC_PEC	Brain: DLPFC (PEC) :: Homogenate :: All transcripts :: EpiXcan	-1.08965	0.275865	1	0.802012	1	ENSG00000106608	URGCP	ENST00000497914	URGCP-213	-0.062659	0.0565378	0.0736741	4.77427e-15	5.4169e-14	24	24	24	chr7	43915493	43945910	30418	-	GRCh37
7	6833765	ENSG00000146574	CCZ1B	gene	AMD	Brain._DLPFC_PEC	Brain: DLPFC (PEC) :: Homogenate :: All transcripts :: EpiXcan	1.08951	0.275928	1	0.802012	1	ENSG00000146574	CCZ1B			0.0268639	0.538648	0.592489	8.90069e-210	1.93442e-207	107	112	112	chr7	6833765	6866401	32637	-	GRCh37
10	131633547	ENST00000368648	EBF3-202	mRNA	AMD	Brain._DLPFC_PEC	Brain: DLPFC (PEC) :: Homogenate :: All transcripts :: EpiXcan	-1.08949	0.275939	1	0.802012	1	ENSG00000108001	EBF3	ENST00000368648	EBF3-202	-0.0671586	0.0500316	0.0680053	4.63652e-14	4.95777e-13	33	35	35	chr10	131633547	131762105	128559	-	GRCh37
22	50961997	ENST00000395693	SCO2-202	mRNA	AMD	Brain._DLPFC_PEC	Brain: DLPFC (PEC) :: Homogenate :: All transcripts :: EpiXcan	1.08948	0.275943	1	0.802012	1	ENSG00000130489	SCO2	ENST00000395693	SCO2-202	0.0557082	0.0784362	0.0677345	5.92895e-14	6.29265e-13	41	42	42	chr22	50961997	50964035	2039	-	GRCh37
12	70760056	ENST00000258111	KCNMB4-201	mRNA	AMD	Brain._DLPFC_PEC	Brain: DLPFC (PEC) :: Homogenate :: All transcripts :: EpiXcan	1.08945	0.275955	1	0.802012	1	ENSG00000135643	KCNMB4	ENST00000258111	KCNMB4-201	0.0375942	0.139463	0.167248	4.27751e-34	1.12128e-32	49	49	49	chr12	70760056	70828072	68017	+	GRCh37
1	169631245	ENSG00000000460	C1orf112	gene	AMD	Brain._DLPFC_PEC	Brain: DLPFC (PEC) :: Homogenate :: All transcripts :: EpiXcan	-1.08932	0.276012	1	0.802109	1	ENSG00000000460	C1orf112			-0.0401619	0.138462	0.16763	1.82098e-39	1.77063e-38	65	65	65	chr1	169631245	169823221	191977	+	GRCh37
15	78276378	ENSG00000167202	TBC1D2B	gene	AMD	Brain._DLPFC_PEC	Brain: DLPFC (PEC) :: Homogenate :: All transcripts :: EpiXcan	-1.08923	0.276051	1	0.802156	1	ENSG00000167202	TBC1D2B			-0.0905104	0.026635	0.0158815	0.00012837	0.000287833	36	36	36	chr15	78276378	78370066	93689	-	GRCh37
9	132589569	ENST00000372447	C9orf78-201	mRNA	AMD	Brain._DLPFC_PEC	Brain: DLPFC (PEC) :: Homogenate :: All transcripts :: EpiXcan	1.08894	0.276179	1	0.802461	1	ENSG00000136819	C9orf78	ENST00000372447	C9orf78-201	0.174647	0.0104387	0.0356405	6.48122e-08	4.37885e-07	9	9	9	chr9	132589569	132597554	7986	-	GRCh37
19	54949847	ENSG00000267838	AC245884.8	lincRNA_gene	AMD	Brain._DLPFC_PEC	Brain: DLPFC (PEC) :: Homogenate :: All transcripts :: EpiXcan	-1.08877	0.276254	1	0.8026	1	ENSG00000267838	AC245884.8			-0.129807	0.0147264	0.0240696	2.32752e-06	5.95242e-06	26	26	26	chr19	54949847	54950362	516	-	GRCh37
4	41992489	ENST00000264451	SLC30A9-201	mRNA	AMD	Brain._DLPFC_PEC	Brain: DLPFC (PEC) :: Homogenate :: All transcripts :: EpiXcan	1.08873	0.276274	1	0.8026	1	ENSG00000014824	SLC30A9	ENST00000264451	SLC30A9-201	0.0392092	0.13398	0.155796	8.43539e-32	2.02598e-30	98	99	99	chr4	41992489	42092474	99986	+	GRCh37
21	44299754	ENSG00000160194	NDUFV3	gene	AMD	Brain._DLPFC_PEC	Brain: DLPFC (PEC) :: Homogenate :: All transcripts :: EpiXcan	1.08866	0.276304	1	0.802621	1	ENSG00000160194	NDUFV3			0.041473	0.147478	0.196869	3.36935e-47	3.97468e-46	32	33	33	chr21	44299754	44333414	33661	+	GRCh37
17	74002926	ENST00000301607	EVPL-201	mRNA	AMD	Brain._DLPFC_PEC	Brain: DLPFC (PEC) :: Homogenate :: All transcripts :: EpiXcan	-1.08845	0.276395	1	0.802685	1	ENSG00000167880	EVPL	ENST00000301607	EVPL-201	-0.198685	0.00612917	0.0128291	0.00126189	0.0052793	9	9	9	chr17	74002926	74023533	20608	-	GRCh37
20	30407176	ENST00000375985	MYLK2-201	mRNA	AMD	Brain._DLPFC_PEC	Brain: DLPFC (PEC) :: Homogenate :: All transcripts :: EpiXcan	-1.08834	0.276445	1	0.802685	1	ENSG00000101306	MYLK2	ENST00000375985	MYLK2-201	-0.130641	0.0116523	0.0253598	6.78977e-06	3.73745e-05	12	14	14	chr20	30407176	30422492	15317	+	GRCh37
11	71190340	ENST00000530055	NADSYN1-216	mRNA	AMD	Brain._DLPFC_PEC	Brain: DLPFC (PEC) :: Homogenate :: All transcripts :: EpiXcan	-1.08832	0.276455	1	0.802685	1	ENSG00000172890	NADSYN1	ENST00000530055	NADSYN1-216	-0.0652067	0.0569476	0.080602	2.46477e-16	3.01298e-15	24	24	24	chr11	71190340	71212585	22246	+	GRCh37
4	331622	ENST00000503699	ZNF141-203	processed_transcript	AMD	Brain._DLPFC_PEC	Brain: DLPFC (PEC) :: Homogenate :: All transcripts :: EpiXcan	-1.08819	0.276513	1	0.802685	1	ENSG00000131127	ZNF141	ENST00000503699	ZNF141-203	-0.075471	0.0374044	0.0664252	1.40011e-13	1.45106e-12	8	8	8	chr4	331622	352339	20718	+	GRCh37
11	6411661	ENST00000342245	SMPD1-201	mRNA	AMD	Brain._DLPFC_PEC	Brain: DLPFC (PEC) :: Homogenate :: All transcripts :: EpiXcan	-1.08817	0.276519	1	0.802685	1	ENSG00000166311	SMPD1	ENST00000342245	SMPD1-201	-0.183258	0.00853458	0.0113376	0.00266981	0.0107021	9	9	9	chr11	6411661	6416225	4565	+	GRCh37
7	117105838	ENSG00000001626	CFTR	gene	AMD	Brain._DLPFC_PEC	Brain: DLPFC (PEC) :: Homogenate :: All transcripts :: EpiXcan	1.08809	0.276556	1	0.802685	1	ENSG00000001626	CFTR			0.0489919	0.0838448	0.113079	3.91338e-26	2.50881e-25	18	18	18	chr7	117105838	117356025	250188	+	GRCh37
17	655900	ENST00000536214	DBIL5P-203	processed_transcript	AMD	Brain._DLPFC_PEC	Brain: DLPFC (PEC) :: Homogenate :: All transcripts :: EpiXcan	-1.08805	0.276572	1	0.802685	1	ENSG00000231784	DBIL5P	ENST00000536214	DBIL5P-203	-0.037239	0.17623	0.234464	3.76974e-50	1.67001e-48	30	30	30	chr17	655900	658576	2677	+	GRCh37
17	61805272	ENST00000578507	STRADA-208	aberrant_processed_transcript	AMD	Brain._DLPFC_PEC	Brain: DLPFC (PEC) :: Homogenate :: All transcripts :: EpiXcan	1.08801	0.276591	1	0.802685	1	ENSG00000266173	STRADA	ENST00000578507	STRADA-208	0.0675906	0.0494877	0.0773342	1.07395e-15	1.26668e-14	11	11	11	chr17	61805272	61819178	13907	-	GRCh37
10	131265448	ENSG00000170430	MGMT	gene	AMD	Brain._DLPFC_PEC	Brain: DLPFC (PEC) :: Homogenate :: All transcripts :: EpiXcan	-1.088	0.276597	1	0.802685	1	ENSG00000170430	MGMT			-0.024361	0.379075	0.459583	1.0619e-137	7.15567e-136	34	35	35	chr10	131265448	131566271	300824	+	GRCh37
19	46030685	ENSG00000125741	OPA3	gene	AMD	Brain._DLPFC_PEC	Brain: DLPFC (PEC) :: Homogenate :: All transcripts :: EpiXcan	1.08796	0.276614	1	0.802685	1	ENSG00000125741	OPA3			0.0746689	0.0440064	0.0649937	2.87189e-15	1.21483e-14	34	36	36	chr19	46030685	46105470	74786	-	GRCh37
14	99947506	ENST00000557165	CCNK-208	processed_transcript	AMD	Brain._DLPFC_PEC	Brain: DLPFC (PEC) :: Homogenate :: All transcripts :: EpiXcan	-1.08794	0.276623	1	0.802685	1	ENSG00000090061	CCNK	ENST00000557165	CCNK-208	-0.26837	0.00440934	0.0108079	0.00345334	0.0136247	5	5	5	chr14	99947506	99968713	21208	+	GRCh37
1	93811445	ENST00000370272	DR1-202	mRNA	AMD	Brain._DLPFC_PEC	Brain: DLPFC (PEC) :: Homogenate :: All transcripts :: EpiXcan	-1.08792	0.276628	1	0.802685	1	ENSG00000117505	DR1	ENST00000370272	DR1-202	-0.0628595	0.0577609	0.102512	9.64941e-21	1.47303e-19	17	18	18	chr1	93811445	93835055	23611	+	GRCh37
10	60144782	ENSG00000108064	TFAM	gene	AMD	Brain._DLPFC_PEC	Brain: DLPFC (PEC) :: Homogenate :: All transcripts :: EpiXcan	1.08789	0.276642	1	0.802685	1	ENSG00000108064	TFAM			0.0361608	0.178544	0.244609	1.25594e-60	1.99593e-59	28	28	28	chr10	60144782	60158981	14200	+	GRCh37
12	4918342	ENST00000433855	GALNT8-202	mRNA	AMD	Brain._DLPFC_PEC	Brain: DLPFC (PEC) :: Homogenate :: All transcripts :: EpiXcan	-1.08787	0.276653	1	0.802685	1	ENSG00000151079	KCNA6	ENST00000433855	GALNT8-202	-0.152968	0.00942468	0.0128907	0.00140031	0.00582182	17	17	17	chr12	4918342	4960277	41936	+	GRCh37
7	26411764	ENSG00000225792	AC004540.2	gene	AMD	Brain._DLPFC_PEC	Brain: DLPFC (PEC) :: Homogenate :: All transcripts :: EpiXcan	-1.08763	0.276756	1	0.802867	1	ENSG00000225792	AC004540.2			-0.0422192	0.120227	0.176813	5.18687e-42	5.40977e-41	11	12	12	chr7	26411764	26416321	4558	-	GRCh37
5	72251033	ENST00000606587	AC008972.2-201	lincRNA	AMD	Brain._DLPFC_PEC	Brain: DLPFC (PEC) :: Homogenate :: All transcripts :: EpiXcan	1.08762	0.276762	1	0.802867	1	ENSG00000272081	CTD-2376I4.2	ENST00000606587	AC008972.2-201	0.159658	0.00771179	0.0150097	0.000557824	0.00243887	14	14	14	chr5	72251033	72251526	494	-	GRCh37
1	215179118	ENSG00000082482	KCNK2	gene	AMD	Brain._DLPFC_PEC	Brain: DLPFC (PEC) :: Homogenate :: All transcripts :: EpiXcan	-1.08749	0.276822	1	0.802974	1	ENSG00000082482	KCNK2			-0.0658029	0.0499903	0.0442789	1.05374e-10	3.51646e-10	57	60	60	chr1	215179118	215410436	231319	+	GRCh37
7	73118510	ENST00000462135	STX1A-206	aberrant_processed_transcript	AMD	Brain._DLPFC_PEC	Brain: DLPFC (PEC) :: Homogenate :: All transcripts :: EpiXcan	-1.08742	0.276853	1	0.802994	1	ENSG00000106089	STX1A	ENST00000462135	STX1A-206	-0.0694743	0.0499036	0.0890967	5.66963e-18	7.55163e-17	9	10	10	chr7	73118510	73134002	15493	-	GRCh37
12	66696325	ENST00000247815	HELB-201	mRNA	AMD	Brain._DLPFC_PEC	Brain: DLPFC (PEC) :: Homogenate :: All transcripts :: EpiXcan	-1.08721	0.276945	1	0.803195	1	ENSG00000127311	HELB	ENST00000247815	HELB-201	-0.0746968	0.0419805	0.034755	1.23165e-07	8.11401e-07	38	41	41	chr12	66696325	66731979	35655	+	GRCh37
2	135213335	ENST00000476823	TMEM163-203	aberrant_processed_transcript	AMD	Brain._DLPFC_PEC	Brain: DLPFC (PEC) :: Homogenate :: All transcripts :: EpiXcan	1.08711	0.27699	1	0.803256	1	ENSG00000152128	TMEM163	ENST00000476823	TMEM163-203	0.112539	0.0185954	0.0418699	4.89417e-09	3.64884e-08	18	18	18	chr2	135213335	135227607	14273	-	GRCh37
16	22490442	ENSG00000243716	NPIPB5	gene	AMD	Brain._DLPFC_PEC	Brain: DLPFC (PEC) :: Homogenate :: All transcripts :: EpiXcan	1.08687	0.277094	1	0.803491	1	ENSG00000243716	NPIPB5			0.0743184	0.0390783	0.0230874	3.59581e-06	9.08423e-06	50	64	64	chr16	22490442	22547842	57401	+	GRCh37
2	223289236	ENSG00000163082	SGPP2	gene	AMD	Brain._DLPFC_PEC	Brain: DLPFC (PEC) :: Homogenate :: All transcripts :: EpiXcan	1.08667	0.277182	1	0.80368	1	ENSG00000163082	SGPP2			0.0382832	0.160937	0.205951	1.27901e-49	1.59209e-48	32	33	33	chr2	223289236	223425667	136432	+	GRCh37
14	100111447	ENSG00000182218	HHIPL1	gene	AMD	Brain._DLPFC_PEC	Brain: DLPFC (PEC) :: Homogenate :: All transcripts :: EpiXcan	1.0862	0.277389	1	0.804047	1	ENSG00000182218	HHIPL1			0.0396974	0.141355	0.187157	1.61767e-44	1.79259e-43	63	65	65	chr14	100111447	100146906	35460	+	GRCh37
19	13875363	ENST00000040663	MRI1-201	mRNA	AMD	Brain._DLPFC_PEC	Brain: DLPFC (PEC) :: Homogenate :: All transcripts :: EpiXcan	1.08613	0.27742	1	0.804047	1	ENSG00000037757	MRI1	ENST00000040663	MRI1-201	0.0422389	0.142213	0.158025	5.20472e-32	1.25824e-30	62	64	64	chr19	13875363	13883680	8318	+	GRCh37
9	37120536	ENSG00000147905	ZCCHC7	gene	AMD	Brain._DLPFC_PEC	Brain: DLPFC (PEC) :: Homogenate :: All transcripts :: EpiXcan	1.08612	0.277425	1	0.804047	1	ENSG00000147905	ZCCHC7			0.0609723	0.0648741	0.0827043	3.03504e-19	1.51903e-18	29	29	29	chr9	37120536	37358146	237611	+	GRCh37
3	133524459	ENST00000484684	SRPRB-204	mRNA	AMD	Brain._DLPFC_PEC	Brain: DLPFC (PEC) :: Homogenate :: All transcripts :: EpiXcan	1.08611	0.277429	1	0.804047	1	ENSG00000144867	SRPRB	ENST00000484684	SRPRB-204	0.153832	0.0105048	0.0122051	0.00186478	0.00762865	14	14	14	chr3	133524459	133526618	2160	+	GRCh37
4	109663196	ENST00000296486	ETNPPL-201	mRNA	AMD	Brain._DLPFC_PEC	Brain: DLPFC (PEC) :: Homogenate :: All transcripts :: EpiXcan	1.0861	0.277436	1	0.804047	1	ENSG00000164089	ETNPPL	ENST00000296486	ETNPPL-201	0.106496	0.01965	0.0280464	2.08792e-06	1.21433e-05	27	27	27	chr4	109663196	109684209	21014	-	GRCh37
7	116916685	ENST00000265441	WNT2-201	mRNA	AMD	Brain._DLPFC_PEC	Brain: DLPFC (PEC) :: Homogenate :: All transcripts :: EpiXcan	1.08607	0.277449	1	0.804047	1	ENSG00000105989	WNT2	ENST00000265441	WNT2-201	0.0760863	0.0347296	0.0756155	1.8881e-15	2.1948e-14	10	10	10	chr7	116916685	116963343	46659	-	GRCh37
19	34919278	ENST00000590048	UBA2-205	mRNA	AMD	Brain._DLPFC_PEC	Brain: DLPFC (PEC) :: Homogenate :: All transcripts :: EpiXcan	-1.08599	0.277482	1	0.804075	1	ENSG00000126261	UBA2	ENST00000590048	UBA2-205	-0.144534	0.0129101	0.0348947	1.22142e-07	8.049e-07	5	5	5	chr19	34919278	34941269	21992	+	GRCh37
11	134179598	ENST00000467068	GLB1L3-205	aberrant_processed_transcript	AMD	Brain._DLPFC_PEC	Brain: DLPFC (PEC) :: Homogenate :: All transcripts :: EpiXcan	-1.0859	0.277522	1	0.804123	1	ENSG00000166105	GLB1L3	ENST00000467068	GLB1L3-205	-0.0827501	0.0318867	0.0437398	2.65292e-09	2.02004e-08	28	31	31	chr11	134179598	134189457	9860	+	GRCh37
15	44925668	ENST00000557866	SPG11-204	transcript	AMD	Brain._DLPFC_PEC	Brain: DLPFC (PEC) :: Homogenate :: All transcripts :: EpiXcan	-1.08572	0.277601	1	0.804206	1	ENSG00000104133	SPG11	ENST00000557866	SPG11-204	-0.239082	0.00436879	0.017303	0.000203944	0.000944077	6	7	7	chr15	44925668	44943842	18175	-	GRCh37
13	88096242	ENST00000436290	MIR4500HG-201	lincRNA	AMD	Brain._DLPFC_PEC	Brain: DLPFC (PEC) :: Homogenate :: All transcripts :: EpiXcan	-1.08568	0.277619	1	0.804206	1	ENSG00000228824	MIR4500HG	ENST00000436290	MIR4500HG-201	-0.0580375	0.0683169	0.0839439	6.62208e-17	8.35312e-16	94	94	94	chr13	88096242	88323218	226977	-	GRCh37
6	157095351	ENSG00000271265	AL355297.3	lincRNA_gene	AMD	Brain._DLPFC_PEC	Brain: DLPFC (PEC) :: Homogenate :: All transcripts :: EpiXcan	1.08568	0.277621	1	0.804206	1	ENSG00000271265	AL355297.3			0.2554	0.00365839	0.0111679	0.00133741	0.00278568	10	10	10	chr6	157095351	157095796	446	-	GRCh37
19	11832080	ENST00000341191	ZNF823-201	mRNA	AMD	Brain._DLPFC_PEC	Brain: DLPFC (PEC) :: Homogenate :: All transcripts :: EpiXcan	1.08552	0.277692	1	0.804255	1	ENSG00000197933	ZNF823	ENST00000341191	ZNF823-201	0.101005	0.0253041	0.0602386	1.86477e-12	1.79529e-11	7	8	8	chr19	11832080	11849788	17709	-	GRCh37
4	186317995	ENST00000506424	ANKRD37-202	NMD_transcript_variant	AMD	Brain._DLPFC_PEC	Brain: DLPFC (PEC) :: Homogenate :: All transcripts :: EpiXcan	-1.08552	0.277693	1	0.804255	1	ENSG00000186352	ANKRD37	ENST00000506424	ANKRD37-202	-0.1587	0.0076645	0.0304046	7.83053e-07	4.76375e-06	3	3	3	chr4	186317995	186320897	2903	+	GRCh37
19	57791419	ENSG00000197714	ZNF460	gene	AMD	Brain._DLPFC_PEC	Brain: DLPFC (PEC) :: Homogenate :: All transcripts :: EpiXcan	-1.08548	0.277709	1	0.804255	1	ENSG00000197714	ZNF460			-0.143041	0.0113224	0.0203727	1.38234e-05	3.34043e-05	16	16	16	chr19	57791419	57804937	13519	+	GRCh37
3	142025449	ENST00000264951	XRN1-201	mRNA	AMD	Brain._DLPFC_PEC	Brain: DLPFC (PEC) :: Homogenate :: All transcripts :: EpiXcan	1.08543	0.277731	1	0.804255	1	ENSG00000114127	XRN1	ENST00000264951	XRN1-201	0.106736	0.0191297	0.0214433	3.52638e-05	0.000179131	22	22	22	chr3	142025449	142166904	141456	-	GRCh37
11	118401917	ENST00000533137	TMEM25-226	mRNA	AMD	Brain._DLPFC_PEC	Brain: DLPFC (PEC) :: Homogenate :: All transcripts :: EpiXcan	-1.0853	0.277788	1	0.804352	1	ENSG00000149582	TMEM25	ENST00000533137	TMEM25-226	-0.0489778	0.0985126	0.120886	1.68896e-24	3.04524e-23	29	29	29	chr11	118401917	118403855	1939	+	GRCh37
21	45160897	ENST00000490666	PDXK-217	processed_transcript	AMD	Brain._DLPFC_PEC	Brain: DLPFC (PEC) :: Homogenate :: All transcripts :: EpiXcan	-1.08522	0.277826	1	0.804355	1	ENSG00000160209	PDXK	ENST00000490666	PDXK-217	-0.0792693	0.0516413	0.0953244	1.19484e-19	1.73235e-18	25	25	25	chr21	45160897	45173535	12639	+	GRCh37
3	167401700	ENST00000497056	PDCD10-218	mRNA	AMD	Brain._DLPFC_PEC	Brain: DLPFC (PEC) :: Homogenate :: All transcripts :: EpiXcan	1.08519	0.277836	1	0.804355	1	ENSG00000114209	PDCD10	ENST00000497056	PDCD10-218	0.113835	0.016052	0.0417135	6.2932e-09	4.6508e-08	6	6	6	chr3	167401700	167452718	51019	-	GRCh37
3	193310933	ENSG00000198836	OPA1	gene	AMD	Brain._DLPFC_PEC	Brain: DLPFC (PEC) :: Homogenate :: All transcripts :: EpiXcan	1.08482	0.278	1	0.80465	1	ENSG00000198836	OPA1			0.0978194	0.0224155	0.0439672	1.04929e-10	3.50257e-10	12	12	12	chr3	193310933	193415612	104680	+	GRCh37
20	33891794	ENST00000424405	UQCC1-210	mRNA	AMD	Brain._DLPFC_PEC	Brain: DLPFC (PEC) :: Homogenate :: All transcripts :: EpiXcan	-1.08477	0.278025	1	0.80465	1	ENSG00000101019	UQCC1	ENST00000424405	UQCC1-210	-0.10235	0.0202842	0.0451844	1.2051e-09	9.43305e-09	12	12	12	chr20	33891794	33999776	107983	-	GRCh37
12	58335324	ENSG00000166896	ATP23	gene	AMD	Brain._DLPFC_PEC	Brain: DLPFC (PEC) :: Homogenate :: All transcripts :: EpiXcan	-1.0847	0.278053	1	0.80465	1	ENSG00000166896	ATP23			-0.0281635	0.265881	0.340541	8.57726e-91	2.54825e-89	5	5	5	chr12	58335324	58351052	15729	+	GRCh37
8	110253148	ENSG00000120526	NUDCD1	gene	AMD	Brain._DLPFC_PEC	Brain: DLPFC (PEC) :: Homogenate :: All transcripts :: EpiXcan	-1.08466	0.278072	1	0.80465	1	ENSG00000120526	NUDCD1			-0.0408437	0.104792	0.133845	2.51005e-31	1.91017e-30	37	37	37	chr8	110253148	110346614	93467	-	GRCh37
10	70227924	ENST00000550357	DNA2-206	NMD_transcript_variant	AMD	Brain._DLPFC_PEC	Brain: DLPFC (PEC) :: Homogenate :: All transcripts :: EpiXcan	-1.08459	0.278105	1	0.80465	1	ENSG00000138346	DNA2	ENST00000550357	DNA2-206	-0.349081	0.00172953	0.0126718	0.00150965	0.0062465	2	2	2	chr10	70227924	70231643	3720	-	GRCh37
17	78991769	ENST00000572036	AC127496.5-202	lincRNA	AMD	Brain._DLPFC_PEC	Brain: DLPFC (PEC) :: Homogenate :: All transcripts :: EpiXcan	1.08436	0.278206	1	0.80465	1	ENSG00000262873	CTD-2561B21.11	ENST00000572036	AC127496.5-202	0.148328	0.0125268	0.0361899	6.20547e-08	4.20088e-07	12	12	12	chr17	78991769	78993811	2043	-	GRCh37
18	44656613	ENST00000590481	HDHD2-208	mRNA	AMD	Brain._DLPFC_PEC	Brain: DLPFC (PEC) :: Homogenate :: All transcripts :: EpiXcan	-1.08425	0.278253	1	0.80465	1	ENSG00000167220	HDHD2	ENST00000590481	HDHD2-208	-0.051703	0.0889244	0.121044	2.67227e-24	4.77254e-23	23	23	23	chr18	44656613	44676850	20238	-	GRCh37
11	3875757	ENSG00000167323	STIM1	gene	AMD	Brain._DLPFC_PEC	Brain: DLPFC (PEC) :: Homogenate :: All transcripts :: EpiXcan	-1.08425	0.278254	1	0.80465	1	ENSG00000167323	STIM1			-0.0553815	0.0911319	0.0985766	1.09779e-22	6.21671e-22	49	50	50	chr11	3875757	4114439	238683	+	GRCh37
6	53132197	ENST00000304434	ELOVL5-201	mRNA	AMD	Brain._DLPFC_PEC	Brain: DLPFC (PEC) :: Homogenate :: All transcripts :: EpiXcan	1.08423	0.278261	1	0.80465	1	ENSG00000012660	ELOVL5	ENST00000304434	ELOVL5-201	0.0578997	0.0661228	0.102297	1.70161e-20	2.56795e-19	17	17	17	chr6	53132197	53213805	81609	-	GRCh37
22	24311400	ENSG00000272787	AC253536.6	lincRNA_gene	AMD	Brain._DLPFC_PEC	Brain: DLPFC (PEC) :: Homogenate :: All transcripts :: EpiXcan	-1.08413	0.278309	1	0.80465	1	ENSG00000272787	AC253536.6			-0.0487429	0.0866294	0.121627	4.04831e-28	2.7627e-27	21	22	22	chr22	24311400	24312062	663	+	GRCh37
6	96023059	ENSG00000261366	MANEA-AS1	gene	AMD	Brain._DLPFC_PEC	Brain: DLPFC (PEC) :: Homogenate :: All transcripts :: EpiXcan	1.08409	0.278324	1	0.80465	1	ENSG00000261366	MANEA-AS1			0.0875038	0.0303164	0.0508961	3.96374e-12	1.43813e-11	47	47	47	chr6	96023059	96025326	2268	-	GRCh37
1	21766630	ENST00000318220	NBPF3-201	mRNA	AMD	Brain._DLPFC_PEC	Brain: DLPFC (PEC) :: Homogenate :: All transcripts :: EpiXcan	1.08408	0.27833	1	0.80465	1	ENSG00000142794	NBPF3	ENST00000318220	NBPF3-201	0.0278074	0.273332	0.322228	2.60546e-73	2.11981e-71	33	33	33	chr1	21766630	21811498	44869	+	GRCh37
16	29874914	ENSG00000214725	CDIPT-AS1	gene	AMD	Brain._DLPFC_PEC	Brain: DLPFC (PEC) :: Homogenate :: All transcripts :: EpiXcan	1.08395	0.278387	1	0.80465	1	ENSG00000214725	CDIPT-AS1			0.0757737	0.0436347	0.0666186	1.40121e-15	6.01046e-15	7	7	7	chr16	29874914	29879371	4458	+	GRCh37
2	49189296	ENSG00000170820	FSHR	gene	AMD	Brain._DLPFC_PEC	Brain: DLPFC (PEC) :: Homogenate :: All transcripts :: EpiXcan	1.08393	0.278395	1	0.80465	1	ENSG00000170820	FSHR			0.06831	0.0451046	0.0925508	2.57553e-21	1.38163e-20	19	19	19	chr2	49189296	49381676	192381	-	GRCh37
17	27895662	ENST00000301057	TP53I13-201	mRNA	AMD	Brain._DLPFC_PEC	Brain: DLPFC (PEC) :: Homogenate :: All transcripts :: EpiXcan	-1.08388	0.27842	1	0.80465	1	ENSG00000167543	TP53I13	ENST00000301057	TP53I13-201	-0.141421	0.0138681	0.0341143	1.32069e-07	8.67933e-07	6	7	7	chr17	27895662	27900175	4514	+	GRCh37
12	55344114	ENST00000532757	TESPA1-211	mRNA	AMD	Brain._DLPFC_PEC	Brain: DLPFC (PEC) :: Homogenate :: All transcripts :: EpiXcan	1.08385	0.27843	1	0.80465	1	ENSG00000135426	TESPA1	ENST00000532757	TESPA1-211	0.0949143	0.0326463	0.0504443	1.56386e-10	1.31211e-09	40	60	60	chr12	55344114	55367342	23229	-	GRCh37
9	35772308	ENST00000431981	AL133410.1-202	lincRNA	AMD	Brain._DLPFC_PEC	Brain: DLPFC (PEC) :: Homogenate :: All transcripts :: EpiXcan	1.08384	0.278434	1	0.80465	1	ENSG00000227388	RP11-112J3.16	ENST00000431981	AL133410.1-202	0.0782169	0.0350821	0.044952	1.55556e-09	1.20803e-08	41	41	41	chr9	35772308	35790429	18122	+	GRCh37
22	17597189	ENSG00000183307	TMEM121B	gene	AMD	Brain._DLPFC_PEC	Brain: DLPFC (PEC) :: Homogenate :: All transcripts :: EpiXcan	-1.08381	0.278447	1	0.80465	1	ENSG00000183307	TMEM121B			-0.0683769	0.0448024	0.0506819	4.36587e-12	1.57928e-11	27	28	28	chr22	17597189	17602257	5069	-	GRCh37
5	140261793	ENSG00000239389	PCDHA13	gene	AMD	Brain._DLPFC_PEC	Brain: DLPFC (PEC) :: Homogenate :: All transcripts :: EpiXcan	1.0838	0.278452	1	0.80465	1	ENSG00000239389	PCDHA13			0.0238433	0.305846	0.331656	4.27426e-91	1.27772e-89	77	79	79	chr5	140261793	140391929	130137	+	GRCh37
5	49694773	ENST00000514111	EMB-205	mRNA	AMD	Brain._DLPFC_PEC	Brain: DLPFC (PEC) :: Homogenate :: All transcripts :: EpiXcan	1.08378	0.278462	1	0.80465	1	ENSG00000170571	EMB	ENST00000514111	EMB-205	0.0439341	0.130374	0.173716	8.95598e-36	2.49845e-34	21	23	23	chr5	49694773	49724561	29789	-	GRCh37
1	207494853	ENST00000367064	CD55-204	mRNA	AMD	Brain._DLPFC_PEC	Brain: DLPFC (PEC) :: Homogenate :: All transcripts :: EpiXcan	-1.08372	0.27849	1	0.80465	1	ENSG00000196352	CD55	ENST00000367064	CD55-204	-0.0570025	0.0437034	0.0258419	5.48434e-06	3.0511e-05	39	40	40	chr1	207494853	207534311	39459	+	GRCh37
20	3208063	ENSG00000088836	SLC4A11	gene	AMD	Brain._DLPFC_PEC	Brain: DLPFC (PEC) :: Homogenate :: All transcripts :: EpiXcan	-1.08363	0.278528	1	0.80465	1	ENSG00000088836	SLC4A11			-0.0469485	0.131984	0.132134	1.1749e-30	8.73715e-30	78	78	78	chr20	3208063	3219836	11774	-	GRCh37
19	12663411	ENSG00000230310	AC010422.1	lincRNA_gene	AMD	Brain._DLPFC_PEC	Brain: DLPFC (PEC) :: Homogenate :: All transcripts :: EpiXcan	-1.08363	0.27853	1	0.80465	1	ENSG00000230310	AC010422.1			-0.130759	0.0161351	0.0159395	0.000126297	0.00028337	22	23	23	chr19	12663411	12664458	1048	+	GRCh37
3	113439162	ENST00000477813	NAA50-203	mRNA	AMD	Brain._DLPFC_PEC	Brain: DLPFC (PEC) :: Homogenate :: All transcripts :: EpiXcan	1.08363	0.278531	1	0.80465	1	ENSG00000121579	NAA50	ENST00000477813	NAA50-203	0.12882	0.0157629	0.0227349	1.93644e-05	0.000101377	18	18	18	chr3	113439162	113464906	25745	-	GRCh37
16	75654667	ENST00000562374	ADAT1-202	mRNA	AMD	Brain._DLPFC_PEC	Brain: DLPFC (PEC) :: Homogenate :: All transcripts :: EpiXcan	1.08359	0.278546	1	0.80465	1	ENSG00000065457	ADAT1	ENST00000562374	ADAT1-202	0.0809368	0.0374656	0.0305856	7.46937e-07	4.55405e-06	52	52	52	chr16	75654667	75657157	2491	-	GRCh37
11	118889142	ENST00000533632	TRAPPC4-214	mRNA	AMD	Brain._DLPFC_PEC	Brain: DLPFC (PEC) :: Homogenate :: All transcripts :: EpiXcan	1.08343	0.278619	1	0.80465	1	ENSG00000196655	TRAPPC4	ENST00000533632	TRAPPC4-214	0.0520015	0.08162	0.0930022	9.18684e-19	1.27661e-17	35	35	35	chr11	118889142	118894844	5703	+	GRCh37
8	124084953	ENST00000327098	TBC1D31-202	mRNA	AMD	Brain._DLPFC_PEC	Brain: DLPFC (PEC) :: Homogenate :: All transcripts :: EpiXcan	-1.08341	0.278626	1	0.80465	1	ENSG00000156787	TBC1D31	ENST00000327098	TBC1D31-202	-0.050594	0.0882036	0.139132	4.1656e-28	8.6719e-27	16	16	16	chr8	124084953	124164194	79242	+	GRCh37
16	8733091	ENST00000563501	METTL22-208	processed_transcript	AMD	Brain._DLPFC_PEC	Brain: DLPFC (PEC) :: Homogenate :: All transcripts :: EpiXcan	-1.08336	0.278649	1	0.80465	1	ENSG00000067365	METTL22	ENST00000563501	METTL22-208	-0.218172	0.00486249	0.0252864	6.0618e-06	3.35655e-05	8	8	8	chr16	8733091	8736005	2915	+	GRCh37
16	88772997	ENST00000564921	CTU2-206	mRNA	AMD	Brain._DLPFC_PEC	Brain: DLPFC (PEC) :: Homogenate :: All transcripts :: EpiXcan	-1.08335	0.278651	1	0.80465	1	ENSG00000174177	CTU2	ENST00000564921	CTU2-206	-0.149689	0.0115489	0.0307368	6.80901e-07	4.16688e-06	6	6	6	chr16	88772997	88778790	5794	+	GRCh37
14	73393040	ENSG00000119599	DCAF4	gene	AMD	Brain._DLPFC_PEC	Brain: DLPFC (PEC) :: Homogenate :: All transcripts :: EpiXcan	1.0833	0.278677	1	0.80465	1	ENSG00000119599	DCAF4			0.0475455	0.0829144	0.103879	3.0438e-24	1.82295e-23	68	69	69	chr14	73393040	73426411	33372	+	GRCh37
16	29973351	ENST00000279396	TMEM219-201	mRNA	AMD	Brain._DLPFC_PEC	Brain: DLPFC (PEC) :: Homogenate :: All transcripts :: EpiXcan	1.08324	0.2787	1	0.80465	1	ENSG00000149932	TMEM219	ENST00000279396	TMEM219-201	0.178698	0.00763274	0.0199162	6.07919e-05	0.000299918	4	4	4	chr16	29973351	29984373	11023	+	GRCh37
14	53323989	ENST00000557255	FERMT2-213	processed_transcript	AMD	Brain._DLPFC_PEC	Brain: DLPFC (PEC) :: Homogenate :: All transcripts :: EpiXcan	1.08316	0.278739	1	0.80465	1	ENSG00000073712	FERMT2	ENST00000557255	FERMT2-213	0.178991	0.00676766	0.0114944	0.0024996	0.0100584	5	5	5	chr14	53323989	53330395	6407	-	GRCh37
16	88112767	ENSG00000261193	AC134312.4	lincRNA_gene	AMD	Brain._DLPFC_PEC	Brain: DLPFC (PEC) :: Homogenate :: All transcripts :: EpiXcan	1.08304	0.278789	1	0.80465	1	ENSG00000261193	AC134312.4			0.145162	0.0160831	0.0118256	0.000924111	0.00194735	27	27	27	chr16	88112767	88120989	8223	-	GRCh37
11	93517393	ENSG00000042429	MED17	gene	AMD	Brain._DLPFC_PEC	Brain: DLPFC (PEC) :: Homogenate :: All transcripts :: EpiXcan	-1.08296	0.278827	1	0.80465	1	ENSG00000042429	MED17			-0.0269976	0.290589	0.350593	8.16897e-94	2.593e-92	22	22	22	chr11	93517393	93547861	30469	+	GRCh37
8	99054873	ENST00000517489	RPL30-203	aberrant_processed_transcript	AMD	Brain._DLPFC_PEC	Brain: DLPFC (PEC) :: Homogenate :: All transcripts :: EpiXcan	-1.08293	0.278841	1	0.80465	1	ENSG00000156482	RPL30	ENST00000517489	RPL30-203	-0.103305	0.0310468	0.0240677	1.11265e-05	5.98698e-05	38	38	38	chr8	99054873	99057778	2906	-	GRCh37
1	246887349	ENSG00000143653	SCCPDH	gene	AMD	Brain._DLPFC_PEC	Brain: DLPFC (PEC) :: Homogenate :: All transcripts :: EpiXcan	-1.08284	0.278878	1	0.80465	1	ENSG00000143653	SCCPDH			-0.0572828	0.0609975	0.0640677	5.40573e-15	2.26088e-14	32	32	32	chr1	246887349	246931439	44091	+	GRCh37
10	133918175	ENSG00000188385	JAKMIP3	gene	AMD	Brain._DLPFC_PEC	Brain: DLPFC (PEC) :: Homogenate :: All transcripts :: EpiXcan	-1.08283	0.278886	1	0.80465	1	ENSG00000188385	JAKMIP3			-0.0269725	0.307649	0.365972	4.40162e-101	1.60886e-99	58	60	60	chr10	133918175	133998313	80139	+	GRCh37
3	184016497	ENSG00000175166	PSMD2	gene	AMD	Brain._DLPFC_PEC	Brain: DLPFC (PEC) :: Homogenate :: All transcripts :: EpiXcan	-1.08278	0.278907	1	0.80465	1	ENSG00000175166	PSMD2			-0.0632224	0.0475997	0.0845675	1.30356e-19	6.60655e-19	11	11	11	chr3	184016497	184026842	10346	+	GRCh37
16	779766	ENST00000566650	NARFL-214	aberrant_processed_transcript	AMD	Brain._DLPFC_PEC	Brain: DLPFC (PEC) :: Homogenate :: All transcripts :: EpiXcan	1.08277	0.27891	1	0.80465	1	ENSG00000103245	NARFL	ENST00000566650	NARFL-214	0.0441915	0.138406	0.21676	1.84748e-45	7.13553e-44	7	7	7	chr16	779766	783334	3569	-	GRCh37
6	81176675	ENST00000569267	AL359715.3-201	lincRNA	AMD	Brain._DLPFC_PEC	Brain: DLPFC (PEC) :: Homogenate :: All transcripts :: EpiXcan	-1.08266	0.278957	1	0.80465	1	ENSG00000260645	RP11-250B2.5	ENST00000569267	AL359715.3-201	-0.0561369	0.0644282	0.0559123	1.49571e-11	1.35185e-10	55	56	56	chr6	81176675	81178797	2123	+	GRCh37
12	11174218	ENST00000390673	TAS2R19-201	mRNA	AMD	Brain._DLPFC_PEC	Brain: DLPFC (PEC) :: Homogenate :: All transcripts :: EpiXcan	1.08256	0.279002	1	0.80465	1	ENSG00000212124	TAS2R19	ENST00000390673	TAS2R19-201	0.0368958	0.175889	0.225185	2.07511e-47	8.48047e-46	26	26	26	chr12	11174218	11175219	1002	-	GRCh37
16	15528425	ENST00000561813	C16orf45-204	NMD_transcript_variant	AMD	Brain._DLPFC_PEC	Brain: DLPFC (PEC) :: Homogenate :: All transcripts :: EpiXcan	1.08252	0.279021	1	0.80465	1	ENSG00000166780	C16orf45	ENST00000561813	C16orf45-204	0.0404251	0.165153	0.192914	3.8299e-40	1.22503e-38	24	26	26	chr16	15528425	15677095	148671	+	GRCh37
7	107384142	ENSG00000105879	CBLL1	gene	AMD	Brain._DLPFC_PEC	Brain: DLPFC (PEC) :: Homogenate :: All transcripts :: EpiXcan	1.08246	0.279047	1	0.80465	1	ENSG00000105879	CBLL1			0.161785	0.00923336	0.0272728	4.56439e-07	1.2281e-06	5	5	5	chr7	107384142	107402112	17971	+	GRCh37
6	37443095	ENST00000457419	CMTR1-203	mRNA	AMD	Brain._DLPFC_PEC	Brain: DLPFC (PEC) :: Homogenate :: All transcripts :: EpiXcan	1.08242	0.279065	1	0.80465	1	ENSG00000137200	CMTR1	ENST00000457419	CMTR1-203	0.0909624	0.0268228	0.0457941	1.0359e-09	8.14677e-09	12	12	12	chr6	37443095	37450603	7509	+	GRCh37
10	133604734	ENST00000341866	LINC01164-201	mRNA	AMD	Brain._DLPFC_PEC	Brain: DLPFC (PEC) :: Homogenate :: All transcripts :: EpiXcan	-1.08242	0.279066	1	0.80465	1	ENSG00000189275	AL450307.1	ENST00000341866	LINC01164-201	-0.04718	0.0926184	0.163441	3.10245e-33	7.88752e-32	17	17	17	chr10	133604734	133622535	17802	-	GRCh37
8	11188397	ENST00000382435	SLC35G5-201	mRNA	AMD	Brain._DLPFC_PEC	Brain: DLPFC (PEC) :: Homogenate :: All transcripts :: EpiXcan	-1.0824	0.279074	1	0.80465	1	ENSG00000177710	SLC35G5	ENST00000382435	SLC35G5-201	-0.196382	0.0056195	0.0174301	0.000196355	0.000911042	11	11	11	chr8	11188397	11189717	1321	+	GRCh37
16	3997610	ENST00000576810	AC005736.1-201	transcript	AMD	Brain._DLPFC_PEC	Brain: DLPFC (PEC) :: Homogenate :: All transcripts :: EpiXcan	1.0823	0.279121	1	0.80465	1	ENSG00000262185	RP11-462G12.1	ENST00000576810	AC005736.1-201	0.0894312	0.0323728	0.0630906	6.136e-13	6.08865e-12	5	6	6	chr16	3997610	4000445	2836	-	GRCh37
20	43990577	ENSG00000204070	SYS1	gene	AMD	Brain._DLPFC_PEC	Brain: DLPFC (PEC) :: Homogenate :: All transcripts :: EpiXcan	-1.08227	0.279134	1	0.80465	1	ENSG00000204070	SYS1			-0.0672394	0.0464074	0.0735062	2.82267e-17	1.30424e-16	15	15	15	chr20	43990577	44005438	14862	+	GRCh37
12	7052596	ENST00000542222	C12orf57-205	processed_transcript	AMD	Brain._DLPFC_PEC	Brain: DLPFC (PEC) :: Homogenate :: All transcripts :: EpiXcan	-1.08226	0.279135	1	0.80465	1	ENSG00000111678	C12orf57	ENST00000542222	C12orf57-205	-0.126153	0.0136528	0.0151168	0.000512378	0.00225106	17	17	17	chr12	7052596	7055166	2571	+	GRCh37
12	120899565	ENST00000603963	SRSF9-206	NMD_transcript_variant	AMD	Brain._DLPFC_PEC	Brain: DLPFC (PEC) :: Homogenate :: All transcripts :: EpiXcan	-1.08223	0.27915	1	0.80465	1	ENSG00000111786	SRSF9	ENST00000603963	SRSF9-206	-0.220822	0.00534848	0.0124249	0.00167923	0.00690787	9	9	9	chr12	120899565	120907442	7878	-	GRCh37
19	2425622	ENSG00000099800	TIMM13	gene	AMD	Brain._DLPFC_PEC	Brain: DLPFC (PEC) :: Homogenate :: All transcripts :: EpiXcan	-1.0822	0.279164	1	0.80465	1	ENSG00000099800	TIMM13			-0.0275901	0.292799	0.348912	2.89285e-93	9.01643e-92	45	45	45	chr19	2425622	2427892	2271	-	GRCh37
2	24150155	ENSG00000173960	UBXN2A	gene	AMD	Brain._DLPFC_PEC	Brain: DLPFC (PEC) :: Homogenate :: All transcripts :: EpiXcan	-1.08219	0.279168	1	0.80465	1	ENSG00000173960	UBXN2A			-0.0471103	0.0961873	0.153256	7.69712e-36	6.72773e-35	27	27	27	chr2	24150155	24227779	77625	+	GRCh37
11	64107695	ENSG00000168071	CCDC88B	gene	AMD	Brain._DLPFC_PEC	Brain: DLPFC (PEC) :: Homogenate :: All transcripts :: EpiXcan	1.08217	0.279176	1	0.80465	1	ENSG00000168071	CCDC88B			0.029751	0.256608	0.296218	3.65599e-76	8.03251e-75	38	39	39	chr11	64107695	64125006	17312	+	GRCh37
1	155867599	ENSG00000143622	RIT1	gene	AMD	Brain._DLPFC_PEC	Brain: DLPFC (PEC) :: Homogenate :: All transcripts :: EpiXcan	1.082	0.279252	1	0.804801	1	ENSG00000143622	RIT1			0.177643	0.00690746	0.0100427	0.0023525	0.00482254	10	10	10	chr1	155867599	155881195	13597	-	GRCh37
3	158410909	ENSG00000272087	AC080013.4	lincRNA_gene	AMD	Brain._DLPFC_PEC	Brain: DLPFC (PEC) :: Homogenate :: All transcripts :: EpiXcan	-1.08186	0.279314	1	0.804913	1	ENSG00000272087	AC080013.4			-0.0896584	0.0281167	0.0471089	2.3067e-11	8.00673e-11	11	11	11	chr3	158410909	158411557	649	-	GRCh37
3	128580156	ENSG00000231305	AC112484.2	gene	AMD	Brain._DLPFC_PEC	Brain: DLPFC (PEC) :: Homogenate :: All transcripts :: EpiXcan	-1.0818	0.279343	1	0.804928	1	ENSG00000231305	AC112484.2			-0.0352295	0.158193	0.199548	1.18906e-47	1.41724e-46	35	35	35	chr3	128580156	128590383	10228	-	GRCh37
19	22361893	ENSG00000196109	ZNF676	gene	AMD	Brain._DLPFC_PEC	Brain: DLPFC (PEC) :: Homogenate :: All transcripts :: EpiXcan	1.08156	0.279447	1	0.805161	1	ENSG00000196109	ZNF676			0.0490499	0.102791	0.114732	1.86021e-26	1.20796e-25	106	117	117	chr19	22361893	22379753	17861	-	GRCh37
8	1316808	ENSG00000260721	AF067845.1	lincRNA_gene	AMD	Brain._DLPFC_PEC	Brain: DLPFC (PEC) :: Homogenate :: All transcripts :: EpiXcan	1.08143	0.279506	1	0.805242	1	ENSG00000260721	AF067845.1			0.0679988	0.0482718	0.0426037	2.26872e-10	7.43924e-10	63	63	63	chr8	1316808	1317999	1192	-	GRCh37
2	17722427	ENST00000406397	VSNL1-203	mRNA	AMD	Brain._DLPFC_PEC	Brain: DLPFC (PEC) :: Homogenate :: All transcripts :: EpiXcan	1.08139	0.279522	1	0.805242	1	ENSG00000163032	VSNL1	ENST00000406397	VSNL1-203	0.0528071	0.0754455	0.121568	1.59983e-24	2.88749e-23	12	12	12	chr2	17722427	17838285	115859	+	GRCh37
17	76227391	ENST00000586400	TMEM235-205	mRNA	AMD	Brain._DLPFC_PEC	Brain: DLPFC (PEC) :: Homogenate :: All transcripts :: EpiXcan	-1.08129	0.279568	1	0.805259	1	ENSG00000204278	TMEM235	ENST00000586400	TMEM235-205	-0.155664	0.01607	0.0198988	6.89378e-05	0.000337998	25	26	26	chr17	76227391	76237068	9678	+	GRCh37
11	64011956	ENST00000309318	PPP1R14B-201	mRNA	AMD	Brain._DLPFC_PEC	Brain: DLPFC (PEC) :: Homogenate :: All transcripts :: EpiXcan	1.08128	0.279574	1	0.805259	1	ENSG00000173457	PPP1R14B	ENST00000309318	PPP1R14B-201	0.0935543	0.0263982	0.0509635	1.22071e-10	1.0337e-09	5	5	5	chr11	64011956	64014413	2458	-	GRCh37
5	140739703	ENST00000522605	PCDHGB2-201	mRNA	AMD	Brain._DLPFC_PEC	Brain: DLPFC (PEC) :: Homogenate :: All transcripts :: EpiXcan	-1.08106	0.279671	1	0.805468	1	ENSG00000253910	PCDHGB2	ENST00000522605	PCDHGB2-201	-0.0519349	0.0847741	0.101736	1.86559e-20	2.8111e-19	36	36	36	chr5	140739703	140892546	152844	+	GRCh37
14	74077649	ENSG00000205669	ACOT6	gene	AMD	Brain._DLPFC_PEC	Brain: DLPFC (PEC) :: Homogenate :: All transcripts :: EpiXcan	-1.08086	0.279757	1	0.805651	1	ENSG00000205669	ACOT6			-0.0730824	0.0476868	0.0585714	4.77991e-14	1.90596e-13	28	29	29	chr14	74077649	74086592	8944	+	GRCh37
5	138855549	ENST00000330794	TMEM173-201	mRNA	AMD	Brain._DLPFC_PEC	Brain: DLPFC (PEC) :: Homogenate :: All transcripts :: EpiXcan	1.08078	0.279794	1	0.805688	1	ENSG00000184584	TMEM173	ENST00000330794	TMEM173-201	0.0634257	0.0577828	0.092983	6.56758e-19	9.197e-18	13	13	13	chr5	138855549	138862375	6827	-	GRCh37
9	134384313	ENST00000462375	POMT1-212	processed_transcript	AMD	Brain._DLPFC_PEC	Brain: DLPFC (PEC) :: Homogenate :: All transcripts :: EpiXcan	1.08069	0.279837	1	0.805688	1	ENSG00000130714	POMT1	ENST00000462375	POMT1-212	0.0313653	0.215114	0.261696	7.57009e-58	4.13768e-56	18	18	18	chr9	134384313	134388718	4406	+	GRCh37
3	191857184	ENST00000445105	FGF12-204	mRNA	AMD	Brain._DLPFC_PEC	Brain: DLPFC (PEC) :: Homogenate :: All transcripts :: EpiXcan	1.08067	0.279844	1	0.805688	1	ENSG00000114279	FGF12	ENST00000445105	FGF12-204	0.0684317	0.0514916	0.067179	9.10031e-14	9.54649e-13	42	42	42	chr3	191857184	192445388	588205	-	GRCh37
3	50606583	ENSG00000114735	HEMK1	gene	AMD	Brain._DLPFC_PEC	Brain: DLPFC (PEC) :: Homogenate :: All transcripts :: EpiXcan	1.08062	0.279864	1	0.805688	1	ENSG00000114735	HEMK1			0.0510843	0.0824367	0.105917	1.711e-24	1.03293e-23	18	18	18	chr3	50606583	50622366	15784	+	GRCh37
7	1474002	ENST00000479007	MICALL2-209	aberrant_processed_transcript	AMD	Brain._DLPFC_PEC	Brain: DLPFC (PEC) :: Homogenate :: All transcripts :: EpiXcan	-1.0803	0.280009	1	0.805914	1	ENSG00000164877	MICALL2	ENST00000479007	MICALL2-209	-0.151244	0.0125302	0.036304	6.40262e-08	4.32839e-07	4	4	4	chr7	1474002	1479507	5506	-	GRCh37
6	13574816	ENSG00000124523	SIRT5	gene	AMD	Brain._DLPFC_PEC	Brain: DLPFC (PEC) :: Homogenate :: All transcripts :: EpiXcan	1.08029	0.280013	1	0.805914	1	ENSG00000124523	SIRT5			0.0680926	0.0530412	0.0742087	1.93107e-17	8.98461e-17	16	16	16	chr6	13574816	13614790	39975	+	GRCh37
10	126676421	ENST00000337195	CTBP2-203	mRNA	AMD	Brain._DLPFC_PEC	Brain: DLPFC (PEC) :: Homogenate :: All transcripts :: EpiXcan	-1.08029	0.280013	1	0.805914	1	ENSG00000175029	CTBP2	ENST00000337195	CTBP2-203	-0.0754439	0.0479739	0.0868927	1.60455e-17	2.08636e-16	14	14	14	chr10	126676421	126849082	172662	-	GRCh37
8	143783670	ENSG00000253741	AC108002.1	gene	AMD	Brain._DLPFC_PEC	Brain: DLPFC (PEC) :: Homogenate :: All transcripts :: EpiXcan	-1.08024	0.280036	1	0.805914	1	ENSG00000253741	AC108002.1			-0.0241111	0.379333	0.425041	1.86584e-122	1.02299e-120	39	41	41	chr8	143783670	143808391	24722	-	GRCh37
11	13690217	ENST00000354817	FAR1-201	mRNA	AMD	Brain._DLPFC_PEC	Brain: DLPFC (PEC) :: Homogenate :: All transcripts :: EpiXcan	1.08014	0.28008	1	0.805972	1	ENSG00000197601	FAR1	ENST00000354817	FAR1-201	0.13266	0.0125867	0.0200722	5.94744e-05	0.000293712	10	10	10	chr11	13690217	13753893	63677	+	GRCh37
11	45377052	ENST00000524565	AC103736.1-203	lincRNA	AMD	Brain._DLPFC_PEC	Brain: DLPFC (PEC) :: Homogenate :: All transcripts :: EpiXcan	-1.08002	0.280134	1	0.806035	1	ENSG00000254427	RP11-430H10.1	ENST00000524565	AC103736.1-203	-0.0708832	0.0425896	0.0780852	8.84041e-16	1.04785e-14	5	5	5	chr11	45377052	45378199	1148	+	GRCh37
5	177557997	ENST00000515098	RMND5B-210	mRNA	AMD	Brain._DLPFC_PEC	Brain: DLPFC (PEC) :: Homogenate :: All transcripts :: EpiXcan	1.07992	0.280178	1	0.806035	1	ENSG00000145916	RMND5B	ENST00000515098	RMND5B-210	0.110999	0.0177438	0.0338907	1.53717e-07	1.00431e-06	13	14	14	chr5	177557997	177577566	19570	+	GRCh37
19	21106094	ENST00000328178	ZNF85-202	mRNA	AMD	Brain._DLPFC_PEC	Brain: DLPFC (PEC) :: Homogenate :: All transcripts :: EpiXcan	-1.07991	0.280182	1	0.806035	1	ENSG00000105750	ZNF85	ENST00000328178	ZNF85-202	-0.102119	0.0360205	0.040427	8.20398e-09	6.00083e-08	28	33	33	chr19	21106094	21133503	27410	+	GRCh37
7	23740412	ENST00000483090	FAM221A-208	processed_transcript	AMD	Brain._DLPFC_PEC	Brain: DLPFC (PEC) :: Homogenate :: All transcripts :: EpiXcan	1.07988	0.280195	1	0.806035	1	ENSG00000188732	FAM221A	ENST00000483090	FAM221A-208	0.119445	0.0164206	0.0280809	1.92595e-06	1.12501e-05	14	14	14	chr7	23740412	23742868	2457	+	GRCh37
11	82924047	ENSG00000241020	AP000873.1	pseudogene	AMD	Brain._DLPFC_PEC	Brain: DLPFC (PEC) :: Homogenate :: All transcripts :: EpiXcan	-1.07969	0.280282	1	0.806104	1	ENSG00000241020	AP000873.1			-0.294953	0.00226239	0.0116159	0.0010521	0.00220703	2	2	2	chr11	82924047	82924446	400	+	GRCh37
14	60062695	ENST00000267484	RTN1-201	mRNA	AMD	Brain._DLPFC_PEC	Brain: DLPFC (PEC) :: Homogenate :: All transcripts :: EpiXcan	1.07954	0.280346	1	0.806104	1	ENSG00000139970	RTN1	ENST00000267484	RTN1-201	0.134876	0.0122358	0.0169422	0.00024348	0.00111573	19	19	19	chr14	60062695	60337684	274990	-	GRCh37
20	2633647	ENST00000460258	NOP56-204	processed_transcript	AMD	Brain._DLPFC_PEC	Brain: DLPFC (PEC) :: Homogenate :: All transcripts :: EpiXcan	1.07948	0.280375	1	0.806104	1	ENSG00000101361	NOP56	ENST00000460258	NOP56-204	0.0609494	0.0481902	0.036304	6.59667e-08	4.45346e-07	55	57	57	chr20	2633647	2636158	2512	+	GRCh37
11	64513861	ENST00000164139	PYGM-201	mRNA	AMD	Brain._DLPFC_PEC	Brain: DLPFC (PEC) :: Homogenate :: All transcripts :: EpiXcan	1.07946	0.280383	1	0.806104	1	ENSG00000068976	PYGM	ENST00000164139	PYGM-201	0.0580651	0.0705473	0.096216	2.1605e-19	3.08996e-18	18	19	19	chr11	64513861	64527769	13909	-	GRCh37
15	86253674	ENST00000559278	AKAP13-210	aberrant_processed_transcript	AMD	Brain._DLPFC_PEC	Brain: DLPFC (PEC) :: Homogenate :: All transcripts :: EpiXcan	-1.07942	0.280402	1	0.806104	1	ENSG00000170776	AKAP13	ENST00000559278	AKAP13-210	-0.113101	0.0181509	0.0204572	5.18538e-05	0.000257962	17	17	17	chr15	86253674	86260622	6949	+	GRCh37
17	40811323	ENST00000251412	TUBG2-201	mRNA	AMD	Brain._DLPFC_PEC	Brain: DLPFC (PEC) :: Homogenate :: All transcripts :: EpiXcan	-1.07937	0.280425	1	0.806104	1	ENSG00000037042	TUBG2	ENST00000251412	TUBG2-201	-0.0526452	0.0770361	0.127615	1.28614e-25	2.44115e-24	9	9	9	chr17	40811323	40819024	7702	+	GRCh37
7	26438233	ENST00000449537	AC004540.1-204	lincRNA	AMD	Brain._DLPFC_PEC	Brain: DLPFC (PEC) :: Homogenate :: All transcripts :: EpiXcan	-1.07934	0.280436	1	0.806104	1	ENSG00000214870	AC004540.5	ENST00000449537	AC004540.1-204	-0.253231	0.00342676	0.0128862	0.0013886	0.00577614	4	4	4	chr7	26438233	26439183	951	+	GRCh37
1	38022520	ENST00000296218	DNALI1-201	mRNA	AMD	Brain._DLPFC_PEC	Brain: DLPFC (PEC) :: Homogenate :: All transcripts :: EpiXcan	-1.07928	0.280463	1	0.806104	1	ENSG00000163879	DNALI1	ENST00000296218	DNALI1-201	-0.0331308	0.135176	0.180903	1.62031e-37	4.76155e-36	31	31	31	chr1	38022520	38032458	9939	+	GRCh37
18	71920673	ENST00000397914	CYB5A-203	mRNA	AMD	Brain._DLPFC_PEC	Brain: DLPFC (PEC) :: Homogenate :: All transcripts :: EpiXcan	-1.07927	0.280465	1	0.806104	1	ENSG00000166347	CYB5A	ENST00000397914	CYB5A-203	-0.0237233	0.343293	0.418236	4.45874e-104	7.2486e-102	10	10	10	chr18	71920673	71959208	38536	-	GRCh37
7	43810734	ENST00000453612	BLVRA-204	aberrant_processed_transcript	AMD	Brain._DLPFC_PEC	Brain: DLPFC (PEC) :: Homogenate :: All transcripts :: EpiXcan	-1.07927	0.280467	1	0.806104	1	ENSG00000106605	BLVRA	ENST00000453612	BLVRA-204	-0.192249	0.00546874	0.0125393	0.00158485	0.00653994	7	7	7	chr7	43810734	43831446	20713	+	GRCh37
1	223711349	ENSG00000203697	CAPN8	gene	AMD	Brain._DLPFC_PEC	Brain: DLPFC (PEC) :: Homogenate :: All transcripts :: EpiXcan	1.07918	0.280506	1	0.806104	1	ENSG00000203697	CAPN8			0.0877198	0.0295492	0.0571248	1.0095e-13	3.96567e-13	14	14	14	chr1	223711349	223853436	142088	-	GRCh37
16	56481560	ENST00000567110	NUDT21-205	aberrant_processed_transcript	AMD	Brain._DLPFC_PEC	Brain: DLPFC (PEC) :: Homogenate :: All transcripts :: EpiXcan	1.07911	0.280538	1	0.806104	1	ENSG00000167005	NUDT21	ENST00000567110	NUDT21-205	0.208753	0.00648459	0.0118947	0.00215854	0.00875482	9	9	9	chr16	56481560	56485263	3704	-	GRCh37
21	35275760	ENST00000418933	ATP5O-203	mRNA	AMD	Brain._DLPFC_PEC	Brain: DLPFC (PEC) :: Homogenate :: All transcripts :: EpiXcan	-1.07911	0.28054	1	0.806104	1	ENSG00000241837	ATP5O	ENST00000418933	ATP5O-203	-0.140932	0.011261	0.0123446	0.00177175	0.0072672	13	13	13	chr21	35275760	35281399	5640	-	GRCh37
13	32999059	ENST00000464470	N4BP2L1-206	mRNA	AMD	Brain._DLPFC_PEC	Brain: DLPFC (PEC) :: Homogenate :: All transcripts :: EpiXcan	-1.07909	0.280547	1	0.806104	1	ENSG00000139597	N4BP2L1	ENST00000464470	N4BP2L1-206	-0.0531111	0.082212	0.0921956	1.18091e-18	1.63001e-17	65	66	66	chr13	32999059	33002151	3093	-	GRCh37
17	25621140	ENST00000427287	WSB1-203	mRNA	AMD	Brain._DLPFC_PEC	Brain: DLPFC (PEC) :: Homogenate :: All transcripts :: EpiXcan	1.07902	0.28058	1	0.806112	1	ENSG00000109046	WSB1	ENST00000427287	WSB1-203	0.113825	0.0164967	0.0321221	3.79262e-07	2.38167e-06	5	5	5	chr17	25621140	25635018	13879	+	GRCh37
14	92335756	ENSG00000140092	FBLN5	gene	AMD	Brain._DLPFC_PEC	Brain: DLPFC (PEC) :: Homogenate :: All transcripts :: EpiXcan	-1.07892	0.280624	1	0.806112	1	ENSG00000140092	FBLN5			-0.0823105	0.0328928	0.0398974	9.3302e-10	2.94764e-09	35	37	37	chr14	92335756	92414331	78576	-	GRCh37
17	4634726	ENST00000573708	MED11-202	mRNA	AMD	Brain._DLPFC_PEC	Brain: DLPFC (PEC) :: Homogenate :: All transcripts :: EpiXcan	1.07882	0.280668	1	0.806112	1	ENSG00000161920	MED11	ENST00000573708	MED11-202	0.219038	0.00474003	0.0133102	0.00113958	0.00479451	4	4	4	chr17	4634726	4635728	1003	+	GRCh37
11	6624961	ENST00000537806	ILK-215	mRNA	AMD	Brain._DLPFC_PEC	Brain: DLPFC (PEC) :: Homogenate :: All transcripts :: EpiXcan	1.07879	0.280683	1	0.806112	1	ENSG00000166333	ILK	ENST00000537806	ILK-215	0.117452	0.0150486	0.0149778	0.000516927	0.00226959	20	20	20	chr11	6624961	6632102	7142	+	GRCh37
14	42076773	ENSG00000165379	LRFN5	gene	AMD	Brain._DLPFC_PEC	Brain: DLPFC (PEC) :: Homogenate :: All transcripts :: EpiXcan	1.07874	0.280702	1	0.806112	1	ENSG00000165379	LRFN5			0.0596332	0.0618328	0.103123	5.78005e-24	3.43697e-23	36	36	36	chr14	42076773	42373752	296980	+	GRCh37
19	416583	ENST00000264554	SHC2-201	mRNA	AMD	Brain._DLPFC_PEC	Brain: DLPFC (PEC) :: Homogenate :: All transcripts :: EpiXcan	-1.07871	0.280716	1	0.806112	1	ENSG00000129946	SHC2	ENST00000264554	SHC2-201	-0.0778448	0.0408313	0.0623312	4.32077e-13	4.33501e-12	19	19	19	chr19	416583	460996	44414	-	GRCh37
17	73895240	ENST00000477023	MRPL38-207	processed_transcript	AMD	Brain._DLPFC_PEC	Brain: DLPFC (PEC) :: Homogenate :: All transcripts :: EpiXcan	-1.07869	0.280725	1	0.806112	1	ENSG00000204316	MRPL38	ENST00000477023	MRPL38-207	-0.200233	0.00520134	0.0196952	7.11929e-05	0.00034838	4	4	4	chr17	73895240	73897005	1766	-	GRCh37
1	150768684	ENSG00000143387	CTSK	gene	AMD	Brain._DLPFC_PEC	Brain: DLPFC (PEC) :: Homogenate :: All transcripts :: EpiXcan	1.07852	0.280804	1	0.806112	1	ENSG00000143387	CTSK			0.0583819	0.053321	0.0854512	6.1425e-20	3.14477e-19	25	25	25	chr1	150768684	150780799	12116	-	GRCh37
20	20033202	ENST00000494029	CFAP61-220	NMD_transcript_variant	AMD	Brain._DLPFC_PEC	Brain: DLPFC (PEC) :: Homogenate :: All transcripts :: EpiXcan	1.07844	0.280839	1	0.806112	1	ENSG00000089101	C20orf26	ENST00000494029	CFAP61-220	0.0851818	0.0294169	0.0566434	9.28493e-12	8.52226e-11	11	11	11	chr20	20033202	20055022	21821	+	GRCh37
4	15471545	ENST00000514450	CC2D2A-215	aberrant_processed_transcript	AMD	Brain._DLPFC_PEC	Brain: DLPFC (PEC) :: Homogenate :: All transcripts :: EpiXcan	1.07838	0.280863	1	0.806112	1	ENSG00000048342	CC2D2A	ENST00000514450	CC2D2A-215	0.0528163	0.0747937	0.116418	2.05378e-23	3.52648e-22	13	13	13	chr4	15471545	15513298	41754	+	GRCh37
1	183595352	ENST00000359856	ARPC5-202	mRNA	AMD	Brain._DLPFC_PEC	Brain: DLPFC (PEC) :: Homogenate :: All transcripts :: EpiXcan	1.07837	0.280871	1	0.806112	1	ENSG00000162704	ARPC5	ENST00000359856	ARPC5-202	0.168597	0.00694859	0.0186263	0.000121644	0.000579045	11	11	11	chr1	183595352	183604861	9510	-	GRCh37
6	139561198	ENST00000358430	TXLNB-201	mRNA	AMD	Brain._DLPFC_PEC	Brain: DLPFC (PEC) :: Homogenate :: All transcripts :: EpiXcan	1.07836	0.280875	1	0.806112	1	ENSG00000164440	TXLNB	ENST00000358430	TXLNB-201	0.124335	0.0134136	0.0281381	1.89164e-06	1.10635e-05	3	3	3	chr6	139561198	139613276	52079	-	GRCh37
7	76958844	ENST00000334003	GSAP-202	aberrant_processed_transcript	AMD	Brain._DLPFC_PEC	Brain: DLPFC (PEC) :: Homogenate :: All transcripts :: EpiXcan	-1.07834	0.28088	1	0.806112	1	ENSG00000186088	GSAP	ENST00000334003	GSAP-202	-0.0563825	0.0694886	0.125136	3.41967e-25	6.3559e-24	31	31	31	chr7	76958844	77035422	76579	-	GRCh37
4	78078304	ENST00000316355	CCNG2-201	mRNA	AMD	Brain._DLPFC_PEC	Brain: DLPFC (PEC) :: Homogenate :: All transcripts :: EpiXcan	-1.07834	0.280881	1	0.806112	1	ENSG00000138764	CCNG2	ENST00000316355	CCNG2-201	-0.108602	0.018908	0.0498229	1.96259e-10	1.63474e-09	13	13	13	chr4	78078304	78091212	12909	+	GRCh37
17	49337889	ENSG00000011260	UTP18	gene	AMD	Brain._DLPFC_PEC	Brain: DLPFC (PEC) :: Homogenate :: All transcripts :: EpiXcan	-1.07829	0.280903	1	0.806112	1	ENSG00000011260	UTP18			-0.0259681	0.302697	0.357061	4.29087e-97	1.45588e-95	43	43	43	chr17	49337889	49375297	37409	+	GRCh37
8	22570769	ENST00000256404	PEBP4-201	mRNA	AMD	Brain._DLPFC_PEC	Brain: DLPFC (PEC) :: Homogenate :: All transcripts :: EpiXcan	-1.07825	0.280924	1	0.806112	1	ENSG00000134020	PEBP4	ENST00000256404	PEBP4-201	-0.0311721	0.242336	0.306272	3.14687e-69	2.29478e-67	49	49	49	chr8	22570769	22785421	214653	-	GRCh37
8	81398448	ENST00000455036	ZBTB10-204	mRNA	AMD	Brain._DLPFC_PEC	Brain: DLPFC (PEC) :: Homogenate :: All transcripts :: EpiXcan	-1.07804	0.281017	1	0.806283	1	ENSG00000205189	ZBTB10	ENST00000455036	ZBTB10-204	-0.115025	0.0208238	0.0183065	0.000134729	0.000637767	30	30	30	chr8	81398448	81434007	35560	+	GRCh37
22	50312381	ENST00000403427	CRELD2-202	mRNA	AMD	Brain._DLPFC_PEC	Brain: DLPFC (PEC) :: Homogenate :: All transcripts :: EpiXcan	-1.07792	0.281069	1	0.806283	1	ENSG00000184164	CRELD2	ENST00000403427	CRELD2-202	-0.139332	0.0187639	0.0173051	0.000199141	0.000923099	18	19	19	chr22	50312381	50321182	8802	+	GRCh37
9	115449412	ENST00000481146	INIP-205	processed_transcript	AMD	Brain._DLPFC_PEC	Brain: DLPFC (PEC) :: Homogenate :: All transcripts :: EpiXcan	-1.07791	0.281073	1	0.806283	1	ENSG00000148153	INIP	ENST00000481146	INIP-205	-0.156005	0.00859235	0.0137066	0.000982325	0.00416814	14	14	14	chr9	115449412	115480366	30955	-	GRCh37
7	150413645	ENST00000307194	GIMAP1-201	mRNA	AMD	Brain._DLPFC_PEC	Brain: DLPFC (PEC) :: Homogenate :: All transcripts :: EpiXcan	1.07786	0.281098	1	0.806283	1	ENSG00000213203	GIMAP1	ENST00000307194	GIMAP1-201	0.0953906	0.0224529	0.0298739	1.03008e-06	6.18671e-06	18	18	18	chr7	150413645	150421372	7728	+	GRCh37
15	43650370	ENSG00000140265	ZSCAN29	gene	AMD	Brain._DLPFC_PEC	Brain: DLPFC (PEC) :: Homogenate :: All transcripts :: EpiXcan	-1.07775	0.281145	1	0.806283	1	ENSG00000140265	ZSCAN29			-0.0273217	0.27843	0.335126	9.59206e-89	2.72555e-87	21	24	24	chr15	43650370	43663223	12854	-	GRCh37
9	130493806	ENST00000472723	TOR2A-206	processed_transcript	AMD	Brain._DLPFC_PEC	Brain: DLPFC (PEC) :: Homogenate :: All transcripts :: EpiXcan	1.07772	0.281161	1	0.806283	1	ENSG00000160404	TOR2A	ENST00000472723	TOR2A-206	0.177541	0.00661029	0.0278876	2.30464e-06	1.33392e-05	5	6	6	chr9	130493806	130497586	3781	-	GRCh37
10	81444250	ENST00000452173	AL132656.1-201	processed_pseudogene	AMD	Brain._DLPFC_PEC	Brain: DLPFC (PEC) :: Homogenate :: All transcripts :: EpiXcan	-1.07772	0.281161	1	0.806283	1	ENSG00000224886	BEND3P3	ENST00000452173	AL132656.1-201	-0.246352	0.00683007	0.0100995	0.00463362	0.0179519	16	16	16	chr10	81444250	81444739	490	-	GRCh37
7	16130817	ENSG00000214960	ISPD	gene	AMD	Brain._DLPFC_PEC	Brain: DLPFC (PEC) :: Homogenate :: All transcripts :: EpiXcan	-1.07769	0.281171	1	0.806283	1	ENSG00000214960	ISPD			-0.0872797	0.0386486	0.0756238	1.22415e-17	5.74203e-17	18	18	18	chr7	16130817	16460947	330131	-	GRCh37
8	121072019	ENSG00000187955	COL14A1	gene	AMD	Brain._DLPFC_PEC	Brain: DLPFC (PEC) :: Homogenate :: All transcripts :: EpiXcan	1.07756	0.28123	1	0.806385	1	ENSG00000187955	COL14A1			0.0892822	0.0291853	0.0543591	7.31085e-13	2.7553e-12	21	21	21	chr8	121072019	121384275	312257	+	GRCh37
9	36336393	ENSG00000137075	RNF38	gene	AMD	Brain._DLPFC_PEC	Brain: DLPFC (PEC) :: Homogenate :: All transcripts :: EpiXcan	-1.07745	0.281279	1	0.806458	1	ENSG00000137075	RNF38			-0.0859894	0.0285468	0.0589397	6.31608e-14	2.50648e-13	11	12	12	chr9	36336393	36487545	151153	-	GRCh37
21	47063608	ENSG00000183570	PCBP3	gene	AMD	Brain._DLPFC_PEC	Brain: DLPFC (PEC) :: Homogenate :: All transcripts :: EpiXcan	1.07738	0.281311	1	0.806481	1	ENSG00000183570	PCBP3			0.077459	0.0368046	0.0210001	1.05214e-05	2.56822e-05	59	60	60	chr21	47063608	47362368	298761	+	GRCh37
7	26411764	ENST00000451368	AC004540.2-201	transcript	AMD	Brain._DLPFC_PEC	Brain: DLPFC (PEC) :: Homogenate :: All transcripts :: EpiXcan	-1.07731	0.28134	1	0.8065	1	ENSG00000225792	AC004540.4	ENST00000451368	AC004540.2-201	-0.039389	0.126777	0.152956	5.00893e-31	1.16819e-29	21	21	21	chr7	26411764	26415892	4129	-	GRCh37
12	18400548	ENSG00000139144	PIK3C2G	gene	AMD	Brain._DLPFC_PEC	Brain: DLPFC (PEC) :: Homogenate :: All transcripts :: EpiXcan	1.07722	0.281382	1	0.806551	1	ENSG00000139144	PIK3C2G			0.082016	0.0303751	0.0283101	2.91993e-07	7.96027e-07	50	50	50	chr12	18400548	18801348	400801	+	GRCh37
7	107383262	ENST00000457510	AC002467.1-201	transcript	AMD	Brain._DLPFC_PEC	Brain: DLPFC (PEC) :: Homogenate :: All transcripts :: EpiXcan	-1.077	0.281481	1	0.806567	1	ENSG00000241764	AC002467.7	ENST00000457510	AC002467.1-201	-0.0579308	0.0713893	0.100534	3.14482e-20	4.68371e-19	5	5	5	chr7	107383262	107384573	1312	-	GRCh37
11	117014983	ENST00000527958	PAFAH1B2-204	mRNA	AMD	Brain._DLPFC_PEC	Brain: DLPFC (PEC) :: Homogenate :: All transcripts :: EpiXcan	1.07698	0.281491	1	0.806567	1	ENSG00000168092	PAFAH1B2	ENST00000527958	PAFAH1B2-204	0.0494724	0.0939912	0.137987	4.72531e-28	9.82557e-27	23	23	23	chr11	117014983	117041761	26779	+	GRCh37
16	56672578	ENSG00000205362	MT1A	gene	AMD	Brain._DLPFC_PEC	Brain: DLPFC (PEC) :: Homogenate :: All transcripts :: EpiXcan	-1.07682	0.281562	1	0.806567	1	ENSG00000205362	MT1A			-0.185636	0.00662648	0.0253309	1.24965e-06	3.2531e-06	3	3	3	chr16	56672578	56673999	1422	+	GRCh37
12	117293949	ENST00000257572	HRK-201	mRNA	AMD	Brain._DLPFC_PEC	Brain: DLPFC (PEC) :: Homogenate :: All transcripts :: EpiXcan	1.07674	0.281598	1	0.806567	1	ENSG00000135116	HRK	ENST00000257572	HRK-201	0.140174	0.0110232	0.0286778	1.68933e-06	9.93273e-06	10	10	10	chr12	117293949	117319246	25298	-	GRCh37
16	30862567	ENST00000572628	BCL7C-203	mRNA	AMD	Brain._DLPFC_PEC	Brain: DLPFC (PEC) :: Homogenate :: All transcripts :: EpiXcan	-1.07668	0.281621	1	0.806567	1	ENSG00000099385	BCL7C	ENST00000572628	BCL7C-203	-0.129969	0.0135981	0.0248431	7.83434e-06	4.28185e-05	11	11	11	chr16	30862567	30905263	42697	-	GRCh37
15	86162854	ENST00000558980	AC087286.2-201	transcript	AMD	Brain._DLPFC_PEC	Brain: DLPFC (PEC) :: Homogenate :: All transcripts :: EpiXcan	1.07659	0.281663	1	0.806567	1	ENSG00000259367	RP11-815J21.4	ENST00000558980	AC087286.2-201	0.121971	0.0148233	0.023457	1.51508e-05	8.03287e-05	18	18	18	chr15	86162854	86214179	51326	-	GRCh37
16	74705753	ENSG00000168404	MLKL	gene	AMD	Brain._DLPFC_PEC	Brain: DLPFC (PEC) :: Homogenate :: All transcripts :: EpiXcan	-1.07658	0.281668	1	0.806567	1	ENSG00000168404	MLKL			-0.0750017	0.0358328	0.0655248	2.90065e-15	1.22613e-14	10	11	11	chr16	74705753	74734858	29106	-	GRCh37
14	21467414	ENSG00000165794	SLC39A2	gene	AMD	Brain._DLPFC_PEC	Brain: DLPFC (PEC) :: Homogenate :: All transcripts :: EpiXcan	-1.07656	0.281675	1	0.806567	1	ENSG00000165794	SLC39A2			-0.036693	0.161727	0.220393	9.92565e-54	1.35664e-52	74	76	76	chr14	21467414	21470030	2617	+	GRCh37
10	79734907	ENST00000372371	POLR3A-201	mRNA	AMD	Brain._DLPFC_PEC	Brain: DLPFC (PEC) :: Homogenate :: All transcripts :: EpiXcan	-1.07642	0.28174	1	0.806567	1	ENSG00000148606	POLR3A	ENST00000372371	POLR3A-201	-0.126007	0.0165939	0.0343046	1.35555e-07	8.89983e-07	7	7	7	chr10	79734907	79789303	54397	-	GRCh37
17	43101679	ENST00000588499	DCAKD-205	mRNA	AMD	Brain._DLPFC_PEC	Brain: DLPFC (PEC) :: Homogenate :: All transcripts :: EpiXcan	1.0762	0.281836	1	0.806567	1	ENSG00000172992	DCAKD	ENST00000588499	DCAKD-205	0.075726	0.0364137	0.0476867	4.06394e-10	3.30369e-09	16	16	16	chr17	43101679	43128978	27300	-	GRCh37
17	31054605	ENST00000584232	MYO1D-214	processed_transcript	AMD	Brain._DLPFC_PEC	Brain: DLPFC (PEC) :: Homogenate :: All transcripts :: EpiXcan	-1.0762	0.281838	1	0.806567	1	ENSG00000176658	MYO1D	ENST00000584232	MYO1D-214	-0.281037	0.00283144	0.0128568	0.00142648	0.00592091	1	1	1	chr17	31054605	31087414	32810	-	GRCh37
4	111397229	ENST00000265162	ENPEP-201	mRNA	AMD	Brain._DLPFC_PEC	Brain: DLPFC (PEC) :: Homogenate :: All transcripts :: EpiXcan	1.0762	0.281838	1	0.806567	1	ENSG00000138792	ENPEP	ENST00000265162	ENPEP-201	0.199975	0.00572339	0.0176952	0.00016028	0.000751531	1	1	1	chr4	111397229	111486441	89213	+	GRCh37
9	133333905	ENST00000467695	ASS1-207	processed_transcript	AMD	Brain._DLPFC_PEC	Brain: DLPFC (PEC) :: Homogenate :: All transcripts :: EpiXcan	-1.0762	0.281838	1	0.806567	1	ENSG00000130707	ASS1	ENST00000467695	ASS1-207	-0.486049	0.000947823	0.0105831	0.00379169	0.0148702	1	1	1	chr9	133333905	133355285	21381	+	GRCh37
19	37464117	ENST00000433993	ZNF568-204	mRNA	AMD	Brain._DLPFC_PEC	Brain: DLPFC (PEC) :: Homogenate :: All transcripts :: EpiXcan	1.07611	0.281878	1	0.806567	1	ENSG00000198453	ZNF568	ENST00000433993	ZNF568-204	0.0913801	0.0248173	0.0430121	3.51569e-09	2.64853e-08	15	15	15	chr19	37464117	37488137	24021	+	GRCh37
1	21101943	ENST00000487117	HP1BP3-212	processed_transcript	AMD	Brain._DLPFC_PEC	Brain: DLPFC (PEC) :: Homogenate :: All transcripts :: EpiXcan	1.07602	0.281918	1	0.806567	1	ENSG00000127483	HP1BP3	ENST00000487117	HP1BP3-212	0.166359	0.00743753	0.0155505	0.000442597	0.00196338	10	10	10	chr1	21101943	21107034	5092	-	GRCh37
11	47185848	ENST00000426335	ARFGAP2-202	mRNA	AMD	Brain._DLPFC_PEC	Brain: DLPFC (PEC) :: Homogenate :: All transcripts :: EpiXcan	1.07599	0.281931	1	0.806567	1	ENSG00000149182	ARFGAP2	ENST00000426335	ARFGAP2-202	0.207933	0.0109219	0.0110211	0.00321112	0.0127297	8	9	9	chr11	47185848	47198430	12583	-	GRCh37
4	76194278	ENSG00000251185	AC025244.1	lincRNA_gene	AMD	Brain._DLPFC_PEC	Brain: DLPFC (PEC) :: Homogenate :: All transcripts :: EpiXcan	1.07597	0.281942	1	0.806567	1	ENSG00000251185	AC025244.1			0.0703316	0.0453494	0.0803011	1.01882e-18	5.00062e-18	34	34	34	chr4	76194278	76286392	92115	-	GRCh37
6	28292514	ENST00000396838	ZSCAN31-202	mRNA	AMD	Brain._DLPFC_PEC	Brain: DLPFC (PEC) :: Homogenate :: All transcripts :: EpiXcan	-1.07589	0.281975	1	0.806567	1	ENSG00000235109	ZSCAN31	ENST00000396838	ZSCAN31-202	-0.0437199	0.166146	0.101012	2.34402e-20	3.51409e-19	56	60	60	chr6	28292514	28321972	29459	-	GRCh37
19	46722680	ENSG00000269637	RPL12P41	pseudogene	AMD	Brain._DLPFC_PEC	Brain: DLPFC (PEC) :: Homogenate :: All transcripts :: EpiXcan	1.07582	0.282006	1	0.806567	1	ENSG00000269637	RPL12P41			0.164879	0.0095026	0.0165048	9.62914e-05	0.000218075	15	15	15	chr19	46722680	46723177	498	+	GRCh37
17	8131136	ENST00000315684	CTC1-201	mRNA	AMD	Brain._DLPFC_PEC	Brain: DLPFC (PEC) :: Homogenate :: All transcripts :: EpiXcan	1.07577	0.282028	1	0.806567	1	ENSG00000178971	CTC1	ENST00000315684	CTC1-201	0.0956766	0.0239614	0.0311727	5.91617e-07	3.6462e-06	17	18	18	chr17	8131136	8151362	20227	-	GRCh37
7	64451187	ENSG00000213462	ERV3-1	gene	AMD	Brain._DLPFC_PEC	Brain: DLPFC (PEC) :: Homogenate :: All transcripts :: EpiXcan	-1.07576	0.282033	1	0.806567	1	ENSG00000213462	ERV3-1			-0.0197529	0.519625	0.554582	1.32345e-185	1.9708e-183	51	60	60	chr7	64451187	64467121	15935	-	GRCh37
5	92011663	ENST00000503489	AC026780.2-201	lincRNA	AMD	Brain._DLPFC_PEC	Brain: DLPFC (PEC) :: Homogenate :: All transcripts :: EpiXcan	-1.07573	0.282049	1	0.806567	1	ENSG00000249984	CTC-529L17.2	ENST00000503489	AC026780.2-201	-0.0634466	0.0535903	0.098483	7.31351e-20	1.07123e-18	22	22	22	chr5	92011663	92023961	12299	-	GRCh37
7	30893010	ENSG00000240583	AQP1	gene	AMD	Brain._DLPFC_PEC	Brain: DLPFC (PEC) :: Homogenate :: All transcripts :: EpiXcan	-1.07568	0.282072	1	0.806567	1	ENSG00000240583	AQP1			-0.11661	0.0167618	0.0361659	5.99222e-09	1.80989e-08	11	12	12	chr7	30893010	30965131	72122	+	GRCh37
19	14142560	ENSG00000104998	IL27RA	gene	AMD	Brain._DLPFC_PEC	Brain: DLPFC (PEC) :: Homogenate :: All transcripts :: EpiXcan	1.07558	0.282114	1	0.806567	1	ENSG00000104998	IL27RA			0.0779565	0.0596251	0.128721	3.6639e-30	2.67924e-29	7	7	7	chr19	14142560	14163743	21184	+	GRCh37
11	68522088	ENST00000540367	CPT1A-206	mRNA	AMD	Brain._DLPFC_PEC	Brain: DLPFC (PEC) :: Homogenate :: All transcripts :: EpiXcan	-1.07557	0.282118	1	0.806567	1	ENSG00000110090	CPT1A	ENST00000540367	CPT1A-206	-0.0634299	0.0601342	0.0697624	3.76351e-14	4.04134e-13	41	43	43	chr11	68522088	68582971	60884	-	GRCh37
21	40752384	ENST00000398753	WRB-204	mRNA	AMD	Brain._DLPFC_PEC	Brain: DLPFC (PEC) :: Homogenate :: All transcripts :: EpiXcan	-1.07556	0.282124	1	0.806567	1	ENSG00000182093	WRB	ENST00000398753	WRB-204	-0.121856	0.01445	0.0715492	1.40186e-14	1.54581e-13	6	7	7	chr21	40752384	40769042	16659	+	GRCh37
3	196669494	ENSG00000270170	NCBP2-AS2	lincRNA_gene	AMD	Brain._DLPFC_PEC	Brain: DLPFC (PEC) :: Homogenate :: All transcripts :: EpiXcan	1.07551	0.282148	1	0.806567	1	ENSG00000270170	NCBP2-AS2			0.0454622	0.11078	0.168412	2.37096e-40	2.35379e-39	13	13	13	chr3	196669494	196670411	918	+	GRCh37
9	13986174	ENSG00000229268	PES1P2	pseudogene	AMD	Brain._DLPFC_PEC	Brain: DLPFC (PEC) :: Homogenate :: All transcripts :: EpiXcan	1.07547	0.282163	1	0.806567	1	ENSG00000229268	PES1P2			0.0783588	0.0369242	0.0332135	2.58221e-08	7.51606e-08	46	47	47	chr9	13986174	13987908	1735	+	GRCh37
17	67410839	ENSG00000108984	MAP2K6	gene	AMD	Brain._DLPFC_PEC	Brain: DLPFC (PEC) :: Homogenate :: All transcripts :: EpiXcan	1.07543	0.282183	1	0.806567	1	ENSG00000108984	MAP2K6			0.154067	0.0101825	0.0171975	6.72708e-05	0.000154087	14	14	14	chr17	67410839	67539472	128634	+	GRCh37
6	139349819	ENSG00000146386	ABRACL	gene	AMD	Brain._DLPFC_PEC	Brain: DLPFC (PEC) :: Homogenate :: All transcripts :: EpiXcan	-1.07541	0.282192	1	0.806567	1	ENSG00000146386	ABRACL			-0.103136	0.0211438	0.0442025	1.18945e-10	3.96056e-10	10	10	10	chr6	139349819	139364439	14621	+	GRCh37
2	3622795	ENSG00000171863	RPS7	gene	AMD	Brain._DLPFC_PEC	Brain: DLPFC (PEC) :: Homogenate :: All transcripts :: EpiXcan	1.07541	0.282193	1	0.806567	1	ENSG00000171863	RPS7			0.0691206	0.058296	0.0913956	3.01199e-21	1.61112e-20	38	38	38	chr2	3622795	3628509	5715	+	GRCh37
13	31506840	ENSG00000175664	TEX26	gene	AMD	Brain._DLPFC_PEC	Brain: DLPFC (PEC) :: Homogenate :: All transcripts :: EpiXcan	-1.0754	0.282196	1	0.806567	1	ENSG00000175664	TEX26			-0.0346667	0.176643	0.214648	2.83605e-52	3.74272e-51	51	51	51	chr13	31506840	31549639	42800	+	GRCh37
11	7041677	ENSG00000158077	NLRP14	gene	AMD	Brain._DLPFC_PEC	Brain: DLPFC (PEC) :: Homogenate :: All transcripts :: EpiXcan	1.07534	0.282222	1	0.806567	1	ENSG00000158077	NLRP14			0.12078	0.0157962	0.0398008	9.74162e-10	3.07319e-09	9	9	9	chr11	7041677	7092539	50863	+	GRCh37
13	32975713	ENST00000380139	N4BP2L1-204	mRNA	AMD	Brain._DLPFC_PEC	Brain: DLPFC (PEC) :: Homogenate :: All transcripts :: EpiXcan	1.07531	0.282235	1	0.806567	1	ENSG00000139597	N4BP2L1	ENST00000380139	N4BP2L1-204	0.0937903	0.0248933	0.0575961	5.14091e-12	4.79412e-11	24	24	24	chr13	32975713	33002270	26558	-	GRCh37
13	47127303	ENSG00000136141	LRCH1	gene	AMD	Brain._DLPFC_PEC	Brain: DLPFC (PEC) :: Homogenate :: All transcripts :: EpiXcan	-1.07529	0.282243	1	0.806567	1	ENSG00000136141	LRCH1			-0.101651	0.0207866	0.030588	8.89209e-08	2.50132e-07	14	14	14	chr13	47127303	47327175	199873	+	GRCh37
1	3370990	ENST00000378378	ARHGEF16-203	mRNA	AMD	Brain._DLPFC_PEC	Brain: DLPFC (PEC) :: Homogenate :: All transcripts :: EpiXcan	1.07522	0.282275	1	0.806567	1	ENSG00000130762	ARHGEF16	ENST00000378378	ARHGEF16-203	0.0930906	0.0253087	0.0367779	5.18623e-08	3.53629e-07	23	23	23	chr1	3370990	3397677	26688	+	GRCh37
11	75133438	ENSG00000149243	KLHL35	gene	AMD	Brain._DLPFC_PEC	Brain: DLPFC (PEC) :: Homogenate :: All transcripts :: EpiXcan	1.07517	0.282297	1	0.806567	1	ENSG00000149243	KLHL35			0.180295	0.00727145	0.019413	2.23933e-05	5.32128e-05	5	5	5	chr11	75133438	75141674	8237	-	GRCh37
21	48018875	ENST00000367071	S100B-202	mRNA	AMD	Brain._DLPFC_PEC	Brain: DLPFC (PEC) :: Homogenate :: All transcripts :: EpiXcan	-1.07517	0.282298	1	0.806567	1	ENSG00000160307	S100B	ENST00000367071	S100B-202	-0.0464005	0.106605	0.170849	4.21762e-35	1.15086e-33	16	17	17	chr21	48018875	48025121	6247	-	GRCh37
15	77338674	ENST00000558745	TSPAN3-205	mRNA	AMD	Brain._DLPFC_PEC	Brain: DLPFC (PEC) :: Homogenate :: All transcripts :: EpiXcan	1.07516	0.282302	1	0.806567	1	ENSG00000140391	TSPAN3	ENST00000558745	TSPAN3-205	0.0270314	0.28542	0.325541	5.68036e-74	4.71241e-72	46	46	46	chr15	77338674	77376326	37653	-	GRCh37
10	11962021	ENSG00000151461	UPF2	gene	AMD	Brain._DLPFC_PEC	Brain: DLPFC (PEC) :: Homogenate :: All transcripts :: EpiXcan	1.07498	0.282384	1	0.806567	1	ENSG00000151461	UPF2			0.0891389	0.0321996	0.0385319	1.9991e-09	6.21312e-09	41	42	42	chr10	11962021	12085169	123149	-	GRCh37
1	155916646	ENST00000462460	ARHGEF2-206	mRNA	AMD	Brain._DLPFC_PEC	Brain: DLPFC (PEC) :: Homogenate :: All transcripts :: EpiXcan	-1.07497	0.282388	1	0.806567	1	ENSG00000116584	ARHGEF2	ENST00000462460	ARHGEF2-206	-0.166892	0.00799686	0.0148982	0.000591186	0.00257597	16	17	17	chr1	155916646	155959864	43219	-	GRCh37
10	14950187	ENST00000378242	DCLRE1C-203	mRNA	AMD	Brain._DLPFC_PEC	Brain: DLPFC (PEC) :: Homogenate :: All transcripts :: EpiXcan	1.07489	0.282423	1	0.806567	1	ENSG00000152457	DCLRE1C	ENST00000378242	DCLRE1C-203	0.1528	0.00996703	0.0160067	0.000360454	0.00161802	19	19	19	chr10	14950187	14965674	15488	-	GRCh37
13	27640293	ENSG00000152484	USP12	gene	AMD	Brain._DLPFC_PEC	Brain: DLPFC (PEC) :: Homogenate :: All transcripts :: EpiXcan	1.07487	0.282432	1	0.806567	1	ENSG00000152484	USP12			0.0907802	0.0351038	0.0241319	2.25266e-06	5.76524e-06	55	56	56	chr13	27640293	27746033	105741	-	GRCh37
7	72418832	ENST00000444583	NSUN5P2-202	processed_transcript	AMD	Brain._DLPFC_PEC	Brain: DLPFC (PEC) :: Homogenate :: All transcripts :: EpiXcan	1.07486	0.28244	1	0.806567	1	ENSG00000106133	NSUN5P2	ENST00000444583	NSUN5P2-202	0.0753318	0.0565358	0.0957724	3.1844e-19	4.52005e-18	16	18	18	chr7	72418832	72425252	6421	-	GRCh37
17	16915228	ENST00000562897	AC104024.2-201	lincRNA	AMD	Brain._DLPFC_PEC	Brain: DLPFC (PEC) :: Homogenate :: All transcripts :: EpiXcan	-1.07485	0.282441	1	0.806567	1	ENSG00000260328	RP11-416I2.1	ENST00000562897	AC104024.2-201	-0.0810376	0.0345006	0.0464976	8.27005e-10	6.5528e-09	27	27	27	chr17	16915228	16918304	3077	-	GRCh37
22	41763337	ENSG00000167074	TEF	gene	AMD	Brain._DLPFC_PEC	Brain: DLPFC (PEC) :: Homogenate :: All transcripts :: EpiXcan	1.0747	0.282511	1	0.806649	1	ENSG00000167074	TEF			0.124413	0.0148345	0.0349377	1.03247e-08	3.07876e-08	2	2	2	chr22	41763337	41795330	31994	+	GRCh37
19	40534167	ENSG00000128000	ZNF780B	gene	AMD	Brain._DLPFC_PEC	Brain: DLPFC (PEC) :: Homogenate :: All transcripts :: EpiXcan	1.07468	0.282517	1	0.806649	1	ENSG00000128000	ZNF780B			0.0541151	0.0684361	0.115747	1.06039e-26	6.93434e-26	14	14	14	chr19	40534167	40562116	27950	-	GRCh37
9	135973107	ENST00000482648	RALGDS-211	processed_transcript	AMD	Brain._DLPFC_PEC	Brain: DLPFC (PEC) :: Homogenate :: All transcripts :: EpiXcan	1.07461	0.282549	1	0.806673	1	ENSG00000160271	RALGDS	ENST00000482648	RALGDS-211	0.0701824	0.0480055	0.0889255	6.54294e-18	8.69235e-17	10	10	10	chr9	135973107	135984179	11073	-	GRCh37
21	29811667	ENST00000433310	AF165147.1-201	lincRNA	AMD	Brain._DLPFC_PEC	Brain: DLPFC (PEC) :: Homogenate :: All transcripts :: EpiXcan	-1.07454	0.28258	1	0.806697	1	ENSG00000232855	AF131217.1	ENST00000433310	AF165147.1-201	-0.0277477	0.276293	0.359535	5.40713e-84	5.62957e-82	45	46	46	chr21	29811667	30047170	235504	-	GRCh37
7	148982372	ENSG00000244560	AC004890.2	pseudogene	AMD	Brain._DLPFC_PEC	Brain: DLPFC (PEC) :: Homogenate :: All transcripts :: EpiXcan	-1.07434	0.282669	1	0.806831	1	ENSG00000244560	AC004890.2			-0.0324713	0.203328	0.280291	6.10104e-71	1.21237e-69	15	16	16	chr7	148982372	148994403	12032	+	GRCh37
6	35911291	ENSG00000112053	SLC26A8	gene	AMD	Brain._DLPFC_PEC	Brain: DLPFC (PEC) :: Homogenate :: All transcripts :: EpiXcan	1.07433	0.282674	1	0.806831	1	ENSG00000112053	SLC26A8			0.0303068	0.224652	0.304109	3.12618e-80	7.36485e-79	48	50	50	chr6	35911291	35992645	81355	-	GRCh37
14	104552016	ENSG00000166183	ASPG	gene	AMD	Brain._DLPFC_PEC	Brain: DLPFC (PEC) :: Homogenate :: All transcripts :: EpiXcan	1.07424	0.282715	1	0.80688	1	ENSG00000166183	ASPG			0.141786	0.0109769	0.0224871	4.83231e-06	1.20966e-05	10	11	11	chr14	104552016	104579098	27083	+	GRCh37
2	127782787	ENST00000564121	AC012508.1-201	lincRNA	AMD	Brain._DLPFC_PEC	Brain: DLPFC (PEC) :: Homogenate :: All transcripts :: EpiXcan	-1.07407	0.28279	1	0.806994	1	ENSG00000260163	RP11-521O16.2	ENST00000564121	AC012508.1-201	-0.0700437	0.0438458	0.0454407	1.30567e-09	1.01924e-08	36	36	36	chr2	127782787	127787262	4476	+	GRCh37
13	20977806	ENST00000298248	CRYL1-201	mRNA	AMD	Brain._DLPFC_PEC	Brain: DLPFC (PEC) :: Homogenate :: All transcripts :: EpiXcan	-1.07405	0.282802	1	0.806994	1	ENSG00000165475	CRYL1	ENST00000298248	CRYL1-201	-0.046414	0.113202	0.110149	4.66373e-22	7.55275e-21	93	96	96	chr13	20977806	21099996	122191	-	GRCh37
12	97041753	ENST00000342887	CFAP54-201	aberrant_processed_transcript	AMD	Brain._DLPFC_PEC	Brain: DLPFC (PEC) :: Homogenate :: All transcripts :: EpiXcan	-1.07393	0.282856	1	0.807058	1	ENSG00000188596	C12orf55	ENST00000342887	CFAP54-201	-0.177576	0.00679413	0.0131012	0.00121399	0.00508993	18	18	18	chr12	97041753	97159048	117296	+	GRCh37
10	99526508	ENSG00000120057	SFRP5	gene	AMD	Brain._DLPFC_PEC	Brain: DLPFC (PEC) :: Homogenate :: All transcripts :: EpiXcan	-1.07389	0.282871	1	0.807058	1	ENSG00000120057	SFRP5			-0.0991206	0.0228184	0.0428375	2.19285e-10	7.20027e-10	7	7	7	chr10	99526508	99531709	5202	-	GRCh37
18	12991361	ENST00000506447	CEP192-203	mRNA	AMD	Brain._DLPFC_PEC	Brain: DLPFC (PEC) :: Homogenate :: All transcripts :: EpiXcan	-1.07383	0.282898	1	0.807067	1	ENSG00000101639	CEP192	ENST00000506447	CEP192-203	-0.101332	0.0223134	0.0322607	3.3507e-07	2.11513e-06	25	25	25	chr18	12991361	13125035	133675	+	GRCh37
4	104000634	ENST00000492366	BDH2-204	aberrant_processed_transcript	AMD	Brain._DLPFC_PEC	Brain: DLPFC (PEC) :: Homogenate :: All transcripts :: EpiXcan	-1.07372	0.282948	1	0.807144	1	ENSG00000164039	BDH2	ENST00000492366	BDH2-204	-0.0421643	0.118147	0.132421	8.29024e-27	1.6447e-25	65	66	66	chr4	104000634	104020985	20352	-	GRCh37
9	22446840	ENSG00000176399	DMRTA1	gene	AMD	Brain._DLPFC_PEC	Brain: DLPFC (PEC) :: Homogenate :: All transcripts :: EpiXcan	-1.07361	0.282997	1	0.807217	1	ENSG00000176399	DMRTA1			-0.210274	0.00664968	0.0114448	0.00110576	0.00231457	10	11	11	chr9	22446840	22455739	8900	+	GRCh37
6	28083406	ENST00000405929	ZNF602P-201	pseudogene	AMD	Brain._DLPFC_PEC	Brain: DLPFC (PEC) :: Homogenate :: All transcripts :: EpiXcan	-1.07345	0.283068	1	0.807352	1	ENSG00000219392	RP1-265C24.5	ENST00000405929	ZNF602P-201	-0.0363666	0.132515	0.183679	2.8739e-38	8.69341e-37	12	12	12	chr6	28083406	28084329	924	+	GRCh37
16	50347398	ENSG00000166164	BRD7	gene	AMD	Brain._DLPFC_PEC	Brain: DLPFC (PEC) :: Homogenate :: All transcripts :: EpiXcan	1.07338	0.283103	1	0.807385	1	ENSG00000166164	BRD7			0.126287	0.0135974	0.0312183	6.99592e-08	1.97993e-07	15	15	15	chr16	50347398	50402845	55448	-	GRCh37
17	25621102	ENST00000581440	WSB1-210	mRNA	AMD	Brain._DLPFC_PEC	Brain: DLPFC (PEC) :: Homogenate :: All transcripts :: EpiXcan	-1.07328	0.283145	1	0.807437	1	ENSG00000109046	WSB1	ENST00000581440	WSB1-210	-0.0211077	0.476775	0.567866	1.63398e-166	1.05673e-163	10	10	10	chr17	25621102	25631929	10828	+	GRCh37
10	4868488	ENST00000334019	AKR1E2-202	mRNA	AMD	Brain._DLPFC_PEC	Brain: DLPFC (PEC) :: Homogenate :: All transcripts :: EpiXcan	1.0732	0.283183	1	0.807479	1	ENSG00000165568	AKR1E2	ENST00000334019	AKR1E2-202	0.108542	0.0219674	0.0355182	8.41294e-08	5.62392e-07	32	32	32	chr10	4868488	4889937	21450	+	GRCh37
4	83814162	ENSG00000251022	THAP9-AS1	gene	AMD	Brain._DLPFC_PEC	Brain: DLPFC (PEC) :: Homogenate :: All transcripts :: EpiXcan	1.07311	0.283223	1	0.807525	1	ENSG00000251022	THAP9-AS1			0.0227983	0.458792	0.539875	5.74061e-177	7.2506e-175	30	31	31	chr4	83814162	83822113	7952	-	GRCh37
21	46493768	ENSG00000197381	ADARB1	gene	AMD	Brain._DLPFC_PEC	Brain: DLPFC (PEC) :: Homogenate :: All transcripts :: EpiXcan	-1.07306	0.283246	1	0.807525	1	ENSG00000197381	ADARB1			-0.0565624	0.0825179	0.135609	1.14232e-31	8.77624e-31	36	36	36	chr21	46493768	46646478	152711	+	GRCh37
2	160080904	ENST00000496406	TANC1-205	aberrant_processed_transcript	AMD	Brain._DLPFC_PEC	Brain: DLPFC (PEC) :: Homogenate :: All transcripts :: EpiXcan	1.07277	0.283374	1	0.80762	1	ENSG00000115183	TANC1	ENST00000496406	TANC1-205	0.0451837	0.104109	0.143066	8.47995e-29	1.81921e-27	24	24	24	chr2	160080904	160089170	8267	+	GRCh37
7	100813774	ENST00000300303	NAT16-201	mRNA	AMD	Brain._DLPFC_PEC	Brain: DLPFC (PEC) :: Homogenate :: All transcripts :: EpiXcan	1.07277	0.283376	1	0.80762	1	ENSG00000167011	NAT16	ENST00000300303	NAT16-201	0.0957068	0.0273438	0.0182697	0.00012793	0.000607337	35	35	35	chr7	100813774	100823557	9784	-	GRCh37
14	51445496	ENST00000338969	TRIM9-202	mRNA	AMD	Brain._DLPFC_PEC	Brain: DLPFC (PEC) :: Homogenate :: All transcripts :: EpiXcan	-1.07276	0.28338	1	0.80762	1	ENSG00000100505	TRIM9	ENST00000338969	TRIM9-202	-0.0892158	0.0258617	0.0407901	9.25782e-09	6.74383e-08	23	23	23	chr14	51445496	51562047	116552	-	GRCh37
13	113741664	ENST00000261963	MCF2L-201	mRNA	AMD	Brain._DLPFC_PEC	Brain: DLPFC (PEC) :: Homogenate :: All transcripts :: EpiXcan	-1.07275	0.283382	1	0.80762	1	ENSG00000126217	MCF2L	ENST00000261963	MCF2L-201	-0.091485	0.0491384	0.0717713	7.76391e-15	8.69646e-14	16	16	16	chr13	113741664	113752702	11039	+	GRCh37
19	33793763	ENST00000592982	CEBPA-AS1-201	transcript	AMD	Brain._DLPFC_PEC	Brain: DLPFC (PEC) :: Homogenate :: All transcripts :: EpiXcan	1.07256	0.283467	1	0.80762	1	ENSG00000267296	CEBPA-AS1	ENST00000592982	CEBPA-AS1-201	0.0793871	0.0333409	0.0293112	1.26638e-06	7.53898e-06	55	57	57	chr19	33793763	33795960	2198	+	GRCh37
10	120433679	ENST00000544392	CACUL1-207	processed_transcript	AMD	Brain._DLPFC_PEC	Brain: DLPFC (PEC) :: Homogenate :: All transcripts :: EpiXcan	-1.07255	0.283472	1	0.80762	1	ENSG00000151893	CACUL1	ENST00000544392	CACUL1-207	-0.112447	0.0195771	0.0459995	9.39743e-10	7.41625e-09	12	12	12	chr10	120433679	120485897	52219	-	GRCh37
17	40812278	ENST00000590396	TUBG2-203	aberrant_processed_transcript	AMD	Brain._DLPFC_PEC	Brain: DLPFC (PEC) :: Homogenate :: All transcripts :: EpiXcan	1.07254	0.283479	1	0.80762	1	ENSG00000037042	TUBG2	ENST00000590396	TUBG2-203	0.0871853	0.0276164	0.0524992	5.32059e-11	4.62983e-10	12	12	12	chr17	40812278	40813409	1132	+	GRCh37
11	63997750	ENSG00000110011	DNAJC4	gene	AMD	Brain._DLPFC_PEC	Brain: DLPFC (PEC) :: Homogenate :: All transcripts :: EpiXcan	1.07253	0.283484	1	0.80762	1	ENSG00000110011	DNAJC4			0.151507	0.0106206	0.0225322	4.75348e-06	1.19054e-05	7	7	7	chr11	63997750	64001758	4009	+	GRCh37
14	104378639	ENST00000414262	C14orf2-202	mRNA	AMD	Brain._DLPFC_PEC	Brain: DLPFC (PEC) :: Homogenate :: All transcripts :: EpiXcan	1.07251	0.283493	1	0.80762	1	ENSG00000156411	C14orf2	ENST00000414262	C14orf2-202	0.108559	0.024793	0.0345363	1.35503e-07	8.89773e-07	25	25	25	chr14	104378639	104387838	9200	-	GRCh37
1	53392990	ENST00000371513	SCP2-202	mRNA	AMD	Brain._DLPFC_PEC	Brain: DLPFC (PEC) :: Homogenate :: All transcripts :: EpiXcan	-1.07244	0.28352	1	0.80762	1	ENSG00000116171	SCP2	ENST00000371513	SCP2-202	-0.0557214	0.0943647	0.161519	3.58998e-33	9.09827e-32	29	30	30	chr1	53392990	53459904	66915	+	GRCh37
2	102803433	ENSG00000115598	IL1RL2	gene	AMD	Brain._DLPFC_PEC	Brain: DLPFC (PEC) :: Homogenate :: All transcripts :: EpiXcan	1.07234	0.283568	1	0.80762	1	ENSG00000115598	IL1RL2			0.0499992	0.0975016	0.146871	2.76795e-34	2.31773e-33	22	22	22	chr2	102803433	102856462	53030	+	GRCh37
8	74189599	ENSG00000254213	FAM213AP2	pseudogene	AMD	Brain._DLPFC_PEC	Brain: DLPFC (PEC) :: Homogenate :: All transcripts :: EpiXcan	1.07228	0.283593	1	0.80762	1	ENSG00000254213	FAM213AP2			0.121491	0.0151667	0.0162558	0.000104086	0.00023511	24	25	25	chr8	74189599	74190281	683	-	GRCh37
11	50129327	ENST00000533593	AC109635.5-201	pseudogene	AMD	Brain._DLPFC_PEC	Brain: DLPFC (PEC) :: Homogenate :: All transcripts :: EpiXcan	1.07228	0.283594	1	0.80762	1	ENSG00000255442	RP11-347H15.1	ENST00000533593	AC109635.5-201	0.0755503	0.0545701	0.071756	1.48513e-14	1.63458e-13	19	22	22	chr11	50129327	50149612	20286	+	GRCh37
10	105253736	ENSG00000107954	NEURL1	gene	AMD	Brain._DLPFC_PEC	Brain: DLPFC (PEC) :: Homogenate :: All transcripts :: EpiXcan	1.07215	0.283655	1	0.80762	1	ENSG00000107954	NEURL1			0.0866152	0.0317808	0.0291725	1.84161e-07	5.08726e-07	51	51	51	chr10	105253736	105352309	98574	+	GRCh37
12	122818632	ENST00000514271	CLIP1-205	aberrant_processed_transcript	AMD	Brain._DLPFC_PEC	Brain: DLPFC (PEC) :: Homogenate :: All transcripts :: EpiXcan	1.07214	0.283657	1	0.80762	1	ENSG00000130779	CLIP1	ENST00000514271	CLIP1-205	0.221252	0.004738	0.0178926	0.000157567	0.000739516	6	6	6	chr12	122818632	122828591	9960	-	GRCh37
16	77281710	ENSG00000140873	ADAMTS18	gene	AMD	Brain._DLPFC_PEC	Brain: DLPFC (PEC) :: Homogenate :: All transcripts :: EpiXcan	1.07206	0.283692	1	0.80762	1	ENSG00000140873	ADAMTS18			0.0202107	0.500827	0.595962	4.38596e-211	9.88851e-209	11	11	11	chr16	77281710	77469011	187302	-	GRCh37
7	112121046	ENST00000312849	LSMEM1-201	mRNA	AMD	Brain._DLPFC_PEC	Brain: DLPFC (PEC) :: Homogenate :: All transcripts :: EpiXcan	1.07205	0.283697	1	0.80762	1	ENSG00000181016	LSMEM1	ENST00000312849	LSMEM1-201	0.0429009	0.115028	0.163596	1.56937e-33	4.03856e-32	18	18	18	chr7	112121046	112131117	10072	+	GRCh37
12	96051583	ENST00000344911	NTN4-202	mRNA	AMD	Brain._DLPFC_PEC	Brain: DLPFC (PEC) :: Homogenate :: All transcripts :: EpiXcan	1.07202	0.283712	1	0.80762	1	ENSG00000074527	NTN4	ENST00000344911	NTN4-202	0.0392291	0.154559	0.194836	2.04246e-40	6.59009e-39	75	75	75	chr12	96051583	96184542	132960	-	GRCh37
1	94360200	ENST00000467772	GCLM-203	processed_transcript	AMD	Brain._DLPFC_PEC	Brain: DLPFC (PEC) :: Homogenate :: All transcripts :: EpiXcan	-1.07199	0.283725	1	0.80762	1	ENSG00000023909	GCLM	ENST00000467772	GCLM-203	-0.210247	0.00551543	0.0181482	0.000135485	0.000641106	10	10	10	chr1	94360200	94374346	14147	-	GRCh37
1	45205490	ENSG00000142945	KIF2C	gene	AMD	Brain._DLPFC_PEC	Brain: DLPFC (PEC) :: Homogenate :: All transcripts :: EpiXcan	-1.07187	0.283776	1	0.8077	1	ENSG00000142945	KIF2C			-0.108212	0.0184768	0.0373589	3.07661e-09	9.46927e-09	7	7	7	chr1	45205490	45233439	27950	+	GRCh37
22	42486960	ENST00000417327	NDUFA6-AS1-201	transcript	AMD	Brain._DLPFC_PEC	Brain: DLPFC (PEC) :: Homogenate :: All transcripts :: EpiXcan	1.07178	0.283818	1	0.807749	1	ENSG00000237037	NDUFA6-AS1	ENST00000417327	NDUFA6-AS1-201	0.076189	0.0363492	0.071652	1.4529e-14	1.6001e-13	10	10	10	chr22	42486960	42521354	34395	+	GRCh37
22	30793026	ENST00000405717	SEC14L2-202	mRNA	AMD	Brain._DLPFC_PEC	Brain: DLPFC (PEC) :: Homogenate :: All transcripts :: EpiXcan	-1.07172	0.283847	1	0.807749	1	ENSG00000100003	SEC14L2	ENST00000405717	SEC14L2-202	-0.0904141	0.0272983	0.0108963	0.00337722	0.0133428	38	38	38	chr22	30793026	30812964	19939	+	GRCh37
19	12098432	ENSG00000219665	AC008770.1	processed_transcript	AMD	Brain._DLPFC_PEC	Brain: DLPFC (PEC) :: Homogenate :: All transcripts :: EpiXcan	1.07167	0.283869	1	0.807749	1	ENSG00000219665	AC008770.1			0.0885962	0.0290374	0.040938	5.18622e-10	1.66284e-09	24	24	24	chr19	12098432	12157090	58659	+	GRCh37
1	153940010	ENSG00000143578	CREB3L4	gene	AMD	Brain._DLPFC_PEC	Brain: DLPFC (PEC) :: Homogenate :: All transcripts :: EpiXcan	1.07158	0.283907	1	0.807749	1	ENSG00000143578	CREB3L4			0.146792	0.0106076	0.0192296	2.42883e-05	5.75967e-05	6	6	6	chr1	153940010	153946839	6830	+	GRCh37
15	73344825	ENST00000261908	NEO1-201	mRNA	AMD	Brain._DLPFC_PEC	Brain: DLPFC (PEC) :: Homogenate :: All transcripts :: EpiXcan	1.07157	0.283911	1	0.807749	1	ENSG00000067141	NEO1	ENST00000261908	NEO1-201	0.0816354	0.0313124	0.0442079	1.58678e-09	1.23163e-08	29	30	30	chr15	73344825	73597547	252723	+	GRCh37
4	114375243	ENST00000511664	CAMK2D-211	mRNA	AMD	Brain._DLPFC_PEC	Brain: DLPFC (PEC) :: Homogenate :: All transcripts :: EpiXcan	-1.07147	0.283957	1	0.807764	1	ENSG00000145349	CAMK2D	ENST00000511664	CAMK2D-211	-0.117602	0.0159027	0.0244459	1.00684e-05	5.44711e-05	18	21	21	chr4	114375243	114682374	307132	-	GRCh37
22	51021455	ENSG00000205559	CHKB-AS1	gene	AMD	Brain._DLPFC_PEC	Brain: DLPFC (PEC) :: Homogenate :: All transcripts :: EpiXcan	1.07145	0.283966	1	0.807764	1	ENSG00000205559	CHKB-AS1			0.071114	0.0385337	0.0253497	1.13724e-06	2.97266e-06	31	33	33	chr22	51021455	51022306	852	+	GRCh37
17	18218624	ENSG00000176994	SMCR8	gene	AMD	Brain._DLPFC_PEC	Brain: DLPFC (PEC) :: Homogenate :: All transcripts :: EpiXcan	1.07141	0.283987	1	0.807764	1	ENSG00000176994	SMCR8			0.0850069	0.0353925	0.0549918	5.68714e-13	2.15786e-12	16	16	16	chr17	18218624	18226517	7894	+	GRCh37
2	11242268	ENSG00000226080	AC062028.2	pseudogene	AMD	Brain._DLPFC_PEC	Brain: DLPFC (PEC) :: Homogenate :: All transcripts :: EpiXcan	1.07128	0.284045	1	0.807835	1	ENSG00000226080	AC062028.2			0.0630742	0.0612762	0.040183	6.31534e-10	2.01416e-09	67	67	67	chr2	11242268	11243123	856	+	GRCh37
17	80400520	ENST00000578895	C17orf62-214	aberrant_processed_transcript	AMD	Brain._DLPFC_PEC	Brain: DLPFC (PEC) :: Homogenate :: All transcripts :: EpiXcan	1.07125	0.284058	1	0.807835	1	ENSG00000178927	C17orf62	ENST00000578895	C17orf62-214	0.08116	0.0354871	0.0588235	3.84819e-12	3.62331e-11	10	10	10	chr17	80400520	80405929	5410	-	GRCh37
1	40030971	ENST00000513632	PABPC4-218	aberrant_processed_transcript	AMD	Brain._DLPFC_PEC	Brain: DLPFC (PEC) :: Homogenate :: All transcripts :: EpiXcan	-1.07107	0.284136	1	0.807988	1	ENSG00000090621	PABPC4	ENST00000513632	PABPC4-218	-0.105467	0.0221446	0.0137894	0.000897494	0.00382688	22	22	22	chr1	40030971	40034080	3110	-	GRCh37
2	232575137	ENST00000412128	PTMA-206	mRNA	AMD	Brain._DLPFC_PEC	Brain: DLPFC (PEC) :: Homogenate :: All transcripts :: EpiXcan	1.07086	0.284234	1	0.80817	1	ENSG00000187514	PTMA	ENST00000412128	PTMA-206	0.08277	0.0324827	0.0313168	5.00128e-07	3.10438e-06	33	33	33	chr2	232575137	232577978	2842	+	GRCh37
2	88478469	ENST00000476349	THNSL2-208	aberrant_processed_transcript	AMD	Brain._DLPFC_PEC	Brain: DLPFC (PEC) :: Homogenate :: All transcripts :: EpiXcan	-1.07073	0.28429	1	0.80817	1	ENSG00000144115	THNSL2	ENST00000476349	THNSL2-208	-0.0449428	0.0988046	0.105064	2.24657e-21	3.53111e-20	25	33	33	chr2	88478469	88482976	4508	+	GRCh37
15	76640526	ENSG00000140386	SCAPER	gene	AMD	Brain._DLPFC_PEC	Brain: DLPFC (PEC) :: Homogenate :: All transcripts :: EpiXcan	-1.07069	0.284311	1	0.80817	1	ENSG00000140386	SCAPER			-0.0323325	0.20934	0.258055	1.94163e-64	3.3553e-63	22	22	22	chr15	76640526	77197785	557260	-	GRCh37
5	87564861	ENST00000504636	TMEM161B-AS1-204	transcript	AMD	Brain._DLPFC_PEC	Brain: DLPFC (PEC) :: Homogenate :: All transcripts :: EpiXcan	1.0706	0.284351	1	0.80817	1	ENSG00000247828	TMEM161B-AS1	ENST00000504636	TMEM161B-AS1-204	0.162446	0.006345	0.0215307	2.93396e-05	0.000150366	5	5	5	chr5	87564861	87566247	1387	+	GRCh37
20	18488199	ENST00000336714	SEC23B-202	mRNA	AMD	Brain._DLPFC_PEC	Brain: DLPFC (PEC) :: Homogenate :: All transcripts :: EpiXcan	-1.07053	0.284381	1	0.80817	1	ENSG00000101310	SEC23B	ENST00000336714	SEC23B-202	-0.0653517	0.0534913	0.0994019	4.76404e-20	7.03616e-19	14	15	15	chr20	18488199	18542059	53861	+	GRCh37
19	11201275	ENST00000252444	LDLR-201	mRNA	AMD	Brain._DLPFC_PEC	Brain: DLPFC (PEC) :: Homogenate :: All transcripts :: EpiXcan	1.07051	0.284389	1	0.80817	1	ENSG00000130164	LDLR	ENST00000252444	LDLR-201	0.0564034	0.0555427	0.0934904	9.43333e-19	1.30921e-17	31	33	33	chr19	11201275	11244492	43218	+	GRCh37
10	81564241	ENST00000483080	NUTM2B-AS1-204	lincRNA	AMD	Brain._DLPFC_PEC	Brain: DLPFC (PEC) :: Homogenate :: All transcripts :: EpiXcan	-1.07047	0.284408	1	0.80817	1	ENSG00000225484	RP11-773D16.1	ENST00000483080	NUTM2B-AS1-204	-0.170092	0.0130191	0.0226181	1.82751e-05	9.59634e-05	12	12	12	chr10	81564241	81586240	22000	-	GRCh37
12	71065698	ENSG00000257302	FAHD2P1	pseudogene	AMD	Brain._DLPFC_PEC	Brain: DLPFC (PEC) :: Homogenate :: All transcripts :: EpiXcan	1.07046	0.284412	1	0.80817	1	ENSG00000257302	FAHD2P1			0.172403	0.00790645	0.0157888	0.000133177	0.000298086	7	7	7	chr12	71065698	71066636	939	+	GRCh37
5	64813593	ENSG00000123219	CENPK	gene	AMD	Brain._DLPFC_PEC	Brain: DLPFC (PEC) :: Homogenate :: All transcripts :: EpiXcan	-1.07044	0.284423	1	0.80817	1	ENSG00000123219	CENPK			-0.0311532	0.211783	0.267074	1.18532e-66	2.16627e-65	16	16	16	chr5	64813593	64858998	45406	-	GRCh37
6	109169619	ENSG00000118690	ARMC2	gene	AMD	Brain._DLPFC_PEC	Brain: DLPFC (PEC) :: Homogenate :: All transcripts :: EpiXcan	1.07041	0.284434	1	0.80817	1	ENSG00000118690	ARMC2			0.0472164	0.106313	0.105397	1.73387e-24	1.04648e-23	55	57	57	chr6	109169619	109295186	125568	+	GRCh37
5	58269515	ENST00000360047	PDE4D-205	mRNA	AMD	Brain._DLPFC_PEC	Brain: DLPFC (PEC) :: Homogenate :: All transcripts :: EpiXcan	1.07031	0.28448	1	0.808193	1	ENSG00000113448	PDE4D	ENST00000360047	PDE4D-205	0.155402	0.00849058	0.0207574	4.44616e-05	0.000223029	6	6	6	chr5	58269515	58882325	612811	-	GRCh37
2	130724165	ENST00000412425	RAB6C-AS1-201	processed_transcript	AMD	Brain._DLPFC_PEC	Brain: DLPFC (PEC) :: Homogenate :: All transcripts :: EpiXcan	-1.07029	0.284489	1	0.808193	1	ENSG00000225449	RAB6C-AS1	ENST00000412425	RAB6C-AS1-201	-0.0265178	0.382329	0.439953	9.51023e-112	1.7928e-109	24	28	28	chr2	130724165	130738039	13875	-	GRCh37
19	33459815	ENST00000591863	CEP89-207	processed_transcript	AMD	Brain._DLPFC_PEC	Brain: DLPFC (PEC) :: Homogenate :: All transcripts :: EpiXcan	1.07016	0.284546	1	0.808288	1	ENSG00000121289	CEP89	ENST00000591863	CEP89-207	0.0258745	0.257057	0.314702	4.65543e-71	3.58986e-69	51	51	51	chr19	33459815	33462897	3083	-	GRCh37
19	57949338	ENSG00000268163	AC004076.1	gene	AMD	Brain._DLPFC_PEC	Brain: DLPFC (PEC) :: Homogenate :: All transcripts :: EpiXcan	1.07011	0.284571	1	0.808292	1	ENSG00000268163	AC004076.1			0.0377055	0.150218	0.20366	3.1068e-49	3.84154e-48	27	28	28	chr19	57949338	57988904	39567	-	GRCh37
6	112396288	ENST00000604689	TUBE1-207	aberrant_processed_transcript	AMD	Brain._DLPFC_PEC	Brain: DLPFC (PEC) :: Homogenate :: All transcripts :: EpiXcan	1.06995	0.284642	1	0.808364	1	ENSG00000074935	TUBE1	ENST00000604689	TUBE1-207	0.0872655	0.0262868	0.0416499	6.11194e-09	4.5225e-08	10	10	10	chr6	112396288	112399897	3610	-	GRCh37
11	67202981	ENSG00000213402	PTPRCAP	gene	AMD	Brain._DLPFC_PEC	Brain: DLPFC (PEC) :: Homogenate :: All transcripts :: EpiXcan	1.06992	0.284657	1	0.808364	1	ENSG00000213402	PTPRCAP			0.0385987	0.15364	0.163635	1.21255e-38	1.14892e-37	45	49	49	chr11	67202981	67205538	2558	-	GRCh37
13	113548692	ENSG00000126217	MCF2L	gene	AMD	Brain._DLPFC_PEC	Brain: DLPFC (PEC) :: Homogenate :: All transcripts :: EpiXcan	-1.06986	0.284684	1	0.808364	1	ENSG00000126217	MCF2L			-0.048581	0.112154	0.147394	1.58802e-34	1.33715e-33	21	23	23	chr13	113548692	113754053	205362	+	GRCh37
3	182734043	ENST00000471731	MCCC1-AS1-201	transcript	AMD	Brain._DLPFC_PEC	Brain: DLPFC (PEC) :: Homogenate :: All transcripts :: EpiXcan	1.06981	0.284705	1	0.808364	1	ENSG00000243368	MCCC1-AS1	ENST00000471731	MCCC1-AS1-201	0.0996674	0.0251826	0.0254838	5.93764e-06	3.29212e-05	24	26	26	chr3	182734043	182735596	1554	+	GRCh37
19	327864	ENST00000592722	MIER2-204	processed_transcript	AMD	Brain._DLPFC_PEC	Brain: DLPFC (PEC) :: Homogenate :: All transcripts :: EpiXcan	1.06979	0.284714	1	0.808364	1	ENSG00000105556	MIER2	ENST00000592722	MIER2-204	0.143704	0.00982126	0.0325548	3.2568e-07	2.05862e-06	6	6	6	chr19	327864	340599	12736	-	GRCh37
11	47291244	ENST00000444117	MADD-213	mRNA	AMD	Brain._DLPFC_PEC	Brain: DLPFC (PEC) :: Homogenate :: All transcripts :: EpiXcan	-1.0697	0.284753	1	0.808385	1	ENSG00000110514	MADD	ENST00000444117	MADD-213	-0.133031	0.0146265	0.0207737	4.7028e-05	0.000235262	21	22	22	chr11	47291244	47296460	5217	+	GRCh37
16	19567040	ENST00000417362	C16orf62-202	mRNA	AMD	Brain._DLPFC_PEC	Brain: DLPFC (PEC) :: Homogenate :: All transcripts :: EpiXcan	-1.06955	0.284824	1	0.808385	1	ENSG00000103544	C16orf62	ENST00000417362	C16orf62-202	-0.0499968	0.084385	0.131717	9.04726e-27	1.79008e-25	11	11	11	chr16	19567040	19712009	144970	+	GRCh37
5	118788138	ENST00000256216	HSD17B4-201	mRNA	AMD	Brain._DLPFC_PEC	Brain: DLPFC (PEC) :: Homogenate :: All transcripts :: EpiXcan	1.0695	0.284847	1	0.808385	1	ENSG00000133835	HSD17B4	ENST00000256216	HSD17B4-201	0.0323168	0.197721	0.263077	4.5878e-57	2.45165e-55	17	17	17	chr5	118788138	118878028	89891	+	GRCh37
8	11655437	ENST00000531395	AC069185.1-201	aberrant_processed_transcript	AMD	Brain._DLPFC_PEC	Brain: DLPFC (PEC) :: Homogenate :: All transcripts :: EpiXcan	-1.06946	0.284861	1	0.808385	1	ENSG00000255046	RP11-297N6.4	ENST00000531395	AC069185.1-201	-0.127568	0.0119548	0.0213697	3.50875e-05	0.000178261	4	4	4	chr8	11655437	11660021	4585	-	GRCh37
10	21098796	ENST00000493005	NEBL-212	aberrant_processed_transcript	AMD	Brain._DLPFC_PEC	Brain: DLPFC (PEC) :: Homogenate :: All transcripts :: EpiXcan	1.06943	0.284875	1	0.808385	1	ENSG00000078114	NEBL	ENST00000493005	NEBL-212	0.0855567	0.0336281	0.0460855	9.13928e-10	7.21959e-09	28	29	29	chr10	21098796	21124490	25695	-	GRCh37
2	86668584	ENST00000409064	KDM3A-202	mRNA	AMD	Brain._DLPFC_PEC	Brain: DLPFC (PEC) :: Homogenate :: All transcripts :: EpiXcan	-1.0694	0.28489	1	0.808385	1	ENSG00000115548	KDM3A	ENST00000409064	KDM3A-202	-0.1849	0.0055479	0.0152992	0.000485761	0.00214188	5	6	6	chr2	86668584	86719839	51256	+	GRCh37
4	25407223	ENST00000504256	ANAPC4-203	aberrant_processed_transcript	AMD	Brain._DLPFC_PEC	Brain: DLPFC (PEC) :: Homogenate :: All transcripts :: EpiXcan	1.0692	0.28498	1	0.808385	1	ENSG00000053900	ANAPC4	ENST00000504256	ANAPC4-203	0.123252	0.0143492	0.0354031	8.07992e-08	5.40991e-07	5	5	5	chr4	25407223	25420120	12898	+	GRCh37
11	67374411	ENST00000529927	NDUFV1-216	mRNA	AMD	Brain._DLPFC_PEC	Brain: DLPFC (PEC) :: Homogenate :: All transcripts :: EpiXcan	-1.06917	0.284995	1	0.808385	1	ENSG00000167792	NDUFV1	ENST00000529927	NDUFV1-216	-0.110792	0.0201872	0.0340588	1.6652e-07	1.08445e-06	12	12	12	chr11	67374411	67379999	5589	+	GRCh37
1	20969150	ENST00000451424	PINK1-AS-201	aberrant_processed_transcript	AMD	Brain._DLPFC_PEC	Brain: DLPFC (PEC) :: Homogenate :: All transcripts :: EpiXcan	1.06916	0.284997	1	0.808385	1	ENSG00000117242	PINK1-AS	ENST00000451424	PINK1-AS-201	0.0773397	0.0326425	0.0533396	3.67923e-11	3.24104e-10	15	18	18	chr1	20969150	20978686	9537	-	GRCh37
11	64110203	ENST00000494566	CCDC88B-210	processed_transcript	AMD	Brain._DLPFC_PEC	Brain: DLPFC (PEC) :: Homogenate :: All transcripts :: EpiXcan	1.06911	0.28502	1	0.808385	1	ENSG00000168071	CCDC88B	ENST00000494566	CCDC88B-210	0.124344	0.0146606	0.0329425	2.65102e-07	1.69115e-06	9	9	9	chr11	64110203	64118167	7965	+	GRCh37
2	85822857	ENST00000306368	RNF181-201	mRNA	AMD	Brain._DLPFC_PEC	Brain: DLPFC (PEC) :: Homogenate :: All transcripts :: EpiXcan	-1.0691	0.285026	1	0.808385	1	ENSG00000168894	RNF181	ENST00000306368	RNF181-201	-0.101453	0.0246488	0.0442242	2.18615e-09	1.67862e-08	8	8	8	chr2	85822857	85824704	1848	+	GRCh37
5	6750493	ENST00000514410	PAPD7-204	aberrant_processed_transcript	AMD	Brain._DLPFC_PEC	Brain: DLPFC (PEC) :: Homogenate :: All transcripts :: EpiXcan	-1.06908	0.285034	1	0.808385	1	ENSG00000112941	PAPD7	ENST00000514410	PAPD7-204	-0.08868	0.0312168	0.0428438	3.49465e-09	2.63313e-08	25	25	25	chr5	6750493	6751602	1110	+	GRCh37
11	134118182	ENST00000352327	THYN1-202	mRNA	AMD	Brain._DLPFC_PEC	Brain: DLPFC (PEC) :: Homogenate :: All transcripts :: EpiXcan	-1.06902	0.28506	1	0.808385	1	ENSG00000151500	THYN1	ENST00000352327	THYN1-202	-0.0997845	0.0211715	0.0356076	9.01054e-08	6.00528e-07	28	28	28	chr11	134118182	134123244	5063	-	GRCh37
11	1618409	ENST00000412090	KRTAP5-2-201	mRNA	AMD	Brain._DLPFC_PEC	Brain: DLPFC (PEC) :: Homogenate :: All transcripts :: EpiXcan	1.06902	0.285063	1	0.808385	1	ENSG00000205867	KRTAP5-2	ENST00000412090	KRTAP5-2-201	0.0668583	0.0523107	0.0774963	6.33011e-16	7.56683e-15	32	33	33	chr11	1618409	1619524	1116	-	GRCh37
17	60556386	ENST00000346027	TLK2-203	mRNA	AMD	Brain._DLPFC_PEC	Brain: DLPFC (PEC) :: Homogenate :: All transcripts :: EpiXcan	1.06894	0.285094	1	0.808385	1	ENSG00000146872	TLK2	ENST00000346027	TLK2-203	0.269327	0.00442301	0.011996	0.0020438	0.00831608	6	7	7	chr17	60556386	60690851	134466	+	GRCh37
12	121096779	ENST00000498082	CABP1-205	aberrant_processed_transcript	AMD	Brain._DLPFC_PEC	Brain: DLPFC (PEC) :: Homogenate :: All transcripts :: EpiXcan	1.06891	0.285108	1	0.808385	1	ENSG00000157782	CABP1	ENST00000498082	CABP1-205	0.0712903	0.0320728	0.0302964	7.9049e-07	4.80438e-06	31	31	31	chr12	121096779	121100217	3439	+	GRCh37
9	126141933	ENSG00000119522	DENND1A	gene	AMD	Brain._DLPFC_PEC	Brain: DLPFC (PEC) :: Homogenate :: All transcripts :: EpiXcan	1.06889	0.28512	1	0.808385	1	ENSG00000119522	DENND1A			0.104548	0.0175841	0.0222721	5.38696e-06	1.34473e-05	31	31	31	chr9	126141933	126692431	550499	-	GRCh37
17	181025	ENST00000575743	AC129507.1-202	aberrant_processed_transcript	AMD	Brain._DLPFC_PEC	Brain: DLPFC (PEC) :: Homogenate :: All transcripts :: EpiXcan	1.06879	0.285166	1	0.808447	1	ENSG00000262061	RP11-1260E13.4	ENST00000575743	AC129507.1-202	0.0965098	0.0265719	0.0180315	0.00013307	0.000630356	28	28	28	chr17	181025	183276	2252	+	GRCh37
6	81065141	ENSG00000272129	AL359715.4	lincRNA_gene	AMD	Brain._DLPFC_PEC	Brain: DLPFC (PEC) :: Homogenate :: All transcripts :: EpiXcan	1.06862	0.285242	1	0.808554	1	ENSG00000272129	AL359715.4			0.0775196	0.0325241	0.0197805	1.82459e-05	4.36756e-05	59	59	59	chr6	81065141	81066576	1436	+	GRCh37
5	151031836	ENSG00000260581	AC011374.1	gene	AMD	Brain._DLPFC_PEC	Brain: DLPFC (PEC) :: Homogenate :: All transcripts :: EpiXcan	-1.0686	0.28525	1	0.808554	1	ENSG00000260581	AC011374.1			-0.0249067	0.354178	0.416019	2.69431e-118	1.38588e-116	43	43	43	chr5	151031836	151035010	3175	+	GRCh37
8	21881636	ENST00000521157	NPM2-209	mRNA	AMD	Brain._DLPFC_PEC	Brain: DLPFC (PEC) :: Homogenate :: All transcripts :: EpiXcan	-1.06842	0.285329	1	0.808603	1	ENSG00000158806	NPM2	ENST00000521157	NPM2-209	-0.0794941	0.0350176	0.0744363	3.60838e-15	4.12524e-14	3	3	3	chr8	21881636	21894374	12739	+	GRCh37
10	79793518	ENSG00000138326	RPS24	gene	AMD	Brain._DLPFC_PEC	Brain: DLPFC (PEC) :: Homogenate :: All transcripts :: EpiXcan	1.06841	0.285334	1	0.808603	1	ENSG00000138326	RPS24			0.0499605	0.0893387	0.124054	1.11689e-28	7.78273e-28	23	23	23	chr10	79793518	79816570	23053	+	GRCh37
17	60827337	ENST00000582568	MARCH10-208	mRNA	AMD	Brain._DLPFC_PEC	Brain: DLPFC (PEC) :: Homogenate :: All transcripts :: EpiXcan	-1.0684	0.285338	1	0.808603	1	ENSG00000173838	MARCH10	ENST00000582568	MARCH10-208	-0.0967492	0.0224588	0.0365208	5.96873e-08	4.04897e-07	5	5	5	chr17	60827337	60837352	10016	-	GRCh37
22	31460091	ENSG00000183963	SMTN	gene	AMD	Brain._DLPFC_PEC	Brain: DLPFC (PEC) :: Homogenate :: All transcripts :: EpiXcan	-1.06834	0.285366	1	0.808616	1	ENSG00000183963	SMTN			-0.103367	0.0194894	0.0313494	6.69319e-08	1.8976e-07	19	19	19	chr22	31460091	31500743	40653	+	GRCh37
3	195968531	ENST00000430755	PCYT1A-205	mRNA	AMD	Brain._DLPFC_PEC	Brain: DLPFC (PEC) :: Homogenate :: All transcripts :: EpiXcan	-1.06824	0.285413	1	0.808675	1	ENSG00000161217	PCYT1A	ENST00000430755	PCYT1A-205	-0.227064	0.00409856	0.0204146	5.64937e-05	0.000279709	7	7	7	chr3	195968531	195984677	16147	-	GRCh37
7	121958481	ENST00000334010	CADPS2-202	mRNA	AMD	Brain._DLPFC_PEC	Brain: DLPFC (PEC) :: Homogenate :: All transcripts :: EpiXcan	-1.06817	0.285446	1	0.808675	1	ENSG00000081803	CADPS2	ENST00000334010	CADPS2-202	-0.166888	0.00758328	0.0282673	1.90006e-06	1.11091e-05	7	7	7	chr7	121958481	122526813	568333	-	GRCh37
14	92511150	ENST00000568290	ATXN3-250	transcript	AMD	Brain._DLPFC_PEC	Brain: DLPFC (PEC) :: Homogenate :: All transcripts :: EpiXcan	1.06814	0.285458	1	0.808675	1	ENSG00000261372	RP11-529H20.6	ENST00000568290	ATXN3-250	0.124058	0.0149996	0.035578	8.42262e-08	5.62912e-07	12	12	12	chr14	92511150	92516990	5841	-	GRCh37
5	612387	ENSG00000112877	CEP72	gene	AMD	Brain._DLPFC_PEC	Brain: DLPFC (PEC) :: Homogenate :: All transcripts :: EpiXcan	-1.06803	0.285506	1	0.808746	1	ENSG00000112877	CEP72			-0.0481463	0.103686	0.149452	2.54695e-35	2.18579e-34	44	44	44	chr5	612387	667283	54897	+	GRCh37
1	27114455	ENST00000472757	PIGV-206	NMD_transcript_variant	AMD	Brain._DLPFC_PEC	Brain: DLPFC (PEC) :: Homogenate :: All transcripts :: EpiXcan	1.06785	0.285588	1	0.80891	1	ENSG00000060642	PIGV	ENST00000472757	PIGV-206	0.11216	0.0259201	0.035449	7.65081e-08	5.13304e-07	24	27	27	chr1	27114455	27124298	9844	+	GRCh37
2	239146908	ENSG00000144485	HES6	gene	AMD	Brain._DLPFC_PEC	Brain: DLPFC (PEC) :: Homogenate :: All transcripts :: EpiXcan	-1.06762	0.285693	1	0.808998	1	ENSG00000144485	HES6			-0.0399246	0.135131	0.152836	3.37669e-36	2.98495e-35	50	50	50	chr2	239146908	239149303	2396	-	GRCh37
17	79981178	ENSG00000169683	LRRC45	gene	AMD	Brain._DLPFC_PEC	Brain: DLPFC (PEC) :: Homogenate :: All transcripts :: EpiXcan	-1.06761	0.285695	1	0.808998	1	ENSG00000169683	LRRC45			-0.059999	0.0632103	0.109801	2.42486e-25	1.51117e-24	12	12	12	chr17	79981178	79989027	7850	+	GRCh37
1	51660767	ENSG00000203356	LINC01562	lincRNA_gene	AMD	Brain._DLPFC_PEC	Brain: DLPFC (PEC) :: Homogenate :: All transcripts :: EpiXcan	1.06755	0.285724	1	0.808998	1	ENSG00000203356	LINC01562			0.173521	0.0146817	0.0195218	2.08447e-05	4.9665e-05	12	13	13	chr1	51660767	51700768	40002	-	GRCh37
6	99872798	ENSG00000228506	AL513550.1	gene	AMD	Brain._DLPFC_PEC	Brain: DLPFC (PEC) :: Homogenate :: All transcripts :: EpiXcan	1.06753	0.285731	1	0.808998	1	ENSG00000228506	AL513550.1			0.0295873	0.235176	0.24239	2.91137e-60	4.59646e-59	64	64	64	chr6	99872798	99879249	6452	+	GRCh37
18	76829490	ENST00000458297	ATP9B-203	mRNA	AMD	Brain._DLPFC_PEC	Brain: DLPFC (PEC) :: Homogenate :: All transcripts :: EpiXcan	-1.06752	0.285736	1	0.808998	1	ENSG00000166377	ATP9B	ENST00000458297	ATP9B-203	-0.15082	0.0092892	0.0165805	0.000248148	0.00113588	11	11	11	chr18	76829490	76876070	46581	+	GRCh37
20	2639041	ENSG00000101365	IDH3B	gene	AMD	Brain._DLPFC_PEC	Brain: DLPFC (PEC) :: Homogenate :: All transcripts :: EpiXcan	1.06726	0.285854	1	0.809159	1	ENSG00000101365	IDH3B			0.041765	0.115206	0.165112	5.54962e-39	5.30845e-38	18	18	18	chr20	2639041	2644865	5825	-	GRCh37
11	123986111	ENST00000392748	VWA5A-203	mRNA	AMD	Brain._DLPFC_PEC	Brain: DLPFC (PEC) :: Homogenate :: All transcripts :: EpiXcan	-1.06722	0.285874	1	0.809159	1	ENSG00000110002	VWA5A	ENST00000392748	VWA5A-203	-0.107334	0.0194657	0.0461593	8.0774e-10	6.40474e-09	7	7	7	chr11	123986111	124017616	31506	+	GRCh37
1	53152508	ENSG00000162377	COA7	gene	AMD	Brain._DLPFC_PEC	Brain: DLPFC (PEC) :: Homogenate :: All transcripts :: EpiXcan	1.0672	0.285884	1	0.809159	1	ENSG00000162377	COA7			0.0606347	0.0587631	0.0982091	1.16421e-22	6.58666e-22	9	9	9	chr1	53152508	53164038	11531	-	GRCh37
17	56402811	ENST00000579527	TSPOAP1-AS1-203	transcript	AMD	Brain._DLPFC_PEC	Brain: DLPFC (PEC) :: Homogenate :: All transcripts :: EpiXcan	-1.06718	0.285889	1	0.809159	1	ENSG00000265148	BZRAP1-AS1	ENST00000579527	TSPOAP1-AS1-203	-0.131275	0.0129272	0.0401065	1.14507e-08	8.27996e-08	4	4	4	chr17	56402811	56430647	27837	+	GRCh37
19	3752598	ENST00000592826	APBA3-208	aberrant_processed_transcript	AMD	Brain._DLPFC_PEC	Brain: DLPFC (PEC) :: Homogenate :: All transcripts :: EpiXcan	1.06712	0.285917	1	0.809159	1	ENSG00000011132	APBA3	ENST00000592826	APBA3-208	0.151562	0.0113113	0.0378491	3.15732e-08	2.19802e-07	6	6	6	chr19	3752598	3754139	1542	-	GRCh37
16	69166418	ENST00000314423	UTP4-201	mRNA	AMD	Brain._DLPFC_PEC	Brain: DLPFC (PEC) :: Homogenate :: All transcripts :: EpiXcan	1.06707	0.285942	1	0.809159	1	ENSG00000141076	CIRH1A	ENST00000314423	UTP4-201	0.187379	0.00872855	0.0243745	1.02105e-05	5.51822e-05	10	10	10	chr16	69166418	69202924	36507	+	GRCh37
14	93897222	ENST00000553484	UNC79-203	mRNA	AMD	Brain._DLPFC_PEC	Brain: DLPFC (PEC) :: Homogenate :: All transcripts :: EpiXcan	1.06703	0.285957	1	0.809159	1	ENSG00000133958	UNC79	ENST00000553484	UNC79-203	0.0664591	0.0517494	0.0490595	2.75843e-10	2.27179e-09	83	83	83	chr14	93897222	94174222	277001	+	GRCh37
1	43849640	ENST00000372457	MED8-203	mRNA	AMD	Brain._DLPFC_PEC	Brain: DLPFC (PEC) :: Homogenate :: All transcripts :: EpiXcan	-1.06691	0.28601	1	0.809243	1	ENSG00000159479	MED8	ENST00000372457	MED8-203	-0.0757958	0.0555474	0.0745044	3.97873e-15	4.53401e-14	27	27	27	chr1	43849640	43855479	5840	-	GRCh37
3	185330010	ENST00000476011	SENP2-211	aberrant_processed_transcript	AMD	Brain._DLPFC_PEC	Brain: DLPFC (PEC) :: Homogenate :: All transcripts :: EpiXcan	-1.06686	0.286036	1	0.809249	1	ENSG00000163904	SENP2	ENST00000476011	SENP2-211	-0.117037	0.0152888	0.0302738	8.1553e-07	4.95316e-06	13	13	13	chr3	185330010	185331432	1423	+	GRCh37
17	27887565	ENST00000307201	ABHD15-201	mRNA	AMD	Brain._DLPFC_PEC	Brain: DLPFC (PEC) :: Homogenate :: All transcripts :: EpiXcan	1.06676	0.28608	1	0.809306	1	ENSG00000168792	ABHD15	ENST00000307201	ABHD15-201	0.0583949	0.0706901	0.0883329	8.4464e-18	1.11529e-16	27	27	27	chr17	27887565	27894155	6591	-	GRCh37
5	176513887	ENSG00000160867	FGFR4	gene	AMD	Brain._DLPFC_PEC	Brain: DLPFC (PEC) :: Homogenate :: All transcripts :: EpiXcan	1.06667	0.28612	1	0.809354	1	ENSG00000160867	FGFR4			0.0627646	0.0509594	0.0469245	2.50541e-11	8.67526e-11	45	46	46	chr5	176513887	176525145	11259	+	GRCh37
7	151164039	ENST00000478470	RHEB-205	NMD_transcript_variant	AMD	Brain._DLPFC_PEC	Brain: DLPFC (PEC) :: Homogenate :: All transcripts :: EpiXcan	1.06653	0.286186	1	0.809379	1	ENSG00000106615	RHEB	ENST00000478470	RHEB-205	0.061244	0.0576713	0.0823623	1.32097e-16	1.63714e-15	31	31	31	chr7	151164039	151216937	52899	-	GRCh37
20	60718851	ENST00000450482	SS18L1-203	mRNA	AMD	Brain._DLPFC_PEC	Brain: DLPFC (PEC) :: Homogenate :: All transcripts :: EpiXcan	1.06651	0.286195	1	0.809379	1	ENSG00000184402	SS18L1	ENST00000450482	SS18L1-203	0.114808	0.0160428	0.0277892	1.84049e-06	1.07779e-05	11	11	11	chr20	60718851	60736636	17786	+	GRCh37
1	113252616	ENSG00000155367	PPM1J	gene	AMD	Brain._DLPFC_PEC	Brain: DLPFC (PEC) :: Homogenate :: All transcripts :: EpiXcan	1.06646	0.286214	1	0.809379	1	ENSG00000155367	PPM1J			0.105069	0.0234533	0.030529	9.71611e-08	2.72485e-07	31	33	33	chr1	113252616	113258099	5484	-	GRCh37
21	22114908	ENST00000416768	LINC00320-201	lincRNA	AMD	Brain._DLPFC_PEC	Brain: DLPFC (PEC) :: Homogenate :: All transcripts :: EpiXcan	1.06644	0.286223	1	0.809379	1	ENSG00000224924	LINC00320	ENST00000416768	LINC00320-201	0.0570055	0.0660452	0.110903	2.46169e-22	4.04203e-21	11	11	11	chr21	22114908	22175381	60474	-	GRCh37
16	67182008	ENST00000449549	B3GNT9-201	mRNA	AMD	Brain._DLPFC_PEC	Brain: DLPFC (PEC) :: Homogenate :: All transcripts :: EpiXcan	1.06626	0.286308	1	0.809552	1	ENSG00000237172	B3GNT9	ENST00000449549	B3GNT9-201	0.0760275	0.0175164	0.0180774	0.000151945	0.000714456	18	18	18	chr16	67182008	67185117	3110	-	GRCh37
16	22217603	ENST00000263026	EEF2K-201	mRNA	AMD	Brain._DLPFC_PEC	Brain: DLPFC (PEC) :: Homogenate :: All transcripts :: EpiXcan	-1.06612	0.286371	1	0.809665	1	ENSG00000103319	EEF2K	ENST00000263026	EEF2K-201	-0.0337928	0.202064	0.267069	6.43435e-58	3.52342e-56	15	15	15	chr16	22217603	22297954	80352	+	GRCh37
1	228744885	ENSG00000183929	DUSP5P1	pseudogene	AMD	Brain._DLPFC_PEC	Brain: DLPFC (PEC) :: Homogenate :: All transcripts :: EpiXcan	1.06597	0.286439	1	0.809759	1	ENSG00000183929	DUSP5P1			0.0838421	0.029652	0.0602942	3.46568e-14	1.39019e-13	31	31	31	chr1	228744885	228788150	43266	+	GRCh37
1	177896701	ENST00000495165	SEC16B-205	processed_transcript	AMD	Brain._DLPFC_PEC	Brain: DLPFC (PEC) :: Homogenate :: All transcripts :: EpiXcan	-1.06592	0.286461	1	0.809759	1	ENSG00000120341	SEC16B	ENST00000495165	SEC16B-205	-0.108784	0.0178004	0.0170996	0.000228523	0.00105148	29	29	29	chr1	177896701	177905501	8801	-	GRCh37
8	72753784	ENST00000325509	MSC-201	mRNA	AMD	Brain._DLPFC_PEC	Brain: DLPFC (PEC) :: Homogenate :: All transcripts :: EpiXcan	-1.06588	0.286479	1	0.809759	1	ENSG00000178860	MSC	ENST00000325509	MSC-201	-0.103395	0.0202061	0.0533766	3.9778e-11	3.49571e-10	13	13	13	chr8	72753784	72756703	2920	-	GRCh37
17	41952725	ENST00000269095	MPP2-201	mRNA	AMD	Brain._DLPFC_PEC	Brain: DLPFC (PEC) :: Homogenate :: All transcripts :: EpiXcan	1.06579	0.28652	1	0.809759	1	ENSG00000108852	MPP2	ENST00000269095	MPP2-201	0.0977593	0.0222561	0.0447876	1.75231e-09	1.35513e-08	13	13	13	chr17	41952725	41985113	32389	-	GRCh37
20	32399110	ENST00000217402	CHMP4B-201	mRNA	AMD	Brain._DLPFC_PEC	Brain: DLPFC (PEC) :: Homogenate :: All transcripts :: EpiXcan	1.06575	0.286536	1	0.809759	1	ENSG00000101421	CHMP4B	ENST00000217402	CHMP4B-201	0.0699303	0.044593	0.0900851	2.73218e-18	3.69974e-17	6	6	6	chr20	32399110	32442172	43063	+	GRCh37
9	116148597	ENST00000409155	ALAD-201	mRNA	AMD	Brain._DLPFC_PEC	Brain: DLPFC (PEC) :: Homogenate :: All transcripts :: EpiXcan	-1.06573	0.286545	1	0.809759	1	ENSG00000148218	ALAD	ENST00000409155	ALAD-201	-0.049297	0.147658	0.152209	4.64744e-31	1.08589e-29	69	69	69	chr9	116148597	116163613	15017	-	GRCh37
7	128349115	ENSG00000135248	FAM71F1	gene	AMD	Brain._DLPFC_PEC	Brain: DLPFC (PEC) :: Homogenate :: All transcripts :: EpiXcan	-1.06541	0.286692	1	0.810104	1	ENSG00000135248	FAM71F1			-0.102992	0.0229939	0.0227	4.29337e-06	1.07788e-05	29	29	29	chr7	128349115	128371797	22683	+	GRCh37
1	85715639	ENST00000294661	C1orf52-201	processed_transcript	AMD	Brain._DLPFC_PEC	Brain: DLPFC (PEC) :: Homogenate :: All transcripts :: EpiXcan	-1.06529	0.286745	1	0.810104	1	ENSG00000162642	C1orf52	ENST00000294661	C1orf52-201	-0.111657	0.0185168	0.0432515	2.21829e-09	1.70196e-08	11	11	11	chr1	85715639	85725355	9717	-	GRCh37
6	168841831	ENST00000356284	SMOC2-202	mRNA	AMD	Brain._DLPFC_PEC	Brain: DLPFC (PEC) :: Homogenate :: All transcripts :: EpiXcan	-1.06523	0.286773	1	0.810104	1	ENSG00000112562	SMOC2	ENST00000356284	SMOC2-202	-0.0558962	0.0684872	0.0823781	1.30392e-16	1.61623e-15	80	81	81	chr6	168841831	169068674	226844	+	GRCh37
2	203239655	ENST00000607928	AC064836.3-201	lincRNA	AMD	Brain._DLPFC_PEC	Brain: DLPFC (PEC) :: Homogenate :: All transcripts :: EpiXcan	-1.06519	0.286789	1	0.810104	1	ENSG00000273456	RP11-686O6.2	ENST00000607928	AC064836.3-201	-0.114281	0.0141445	0.0293916	1.07227e-06	6.42656e-06	12	12	12	chr2	203239655	203240327	673	-	GRCh37
3	129036949	ENST00000383461	H1FX-AS1-201	transcript	AMD	Brain._DLPFC_PEC	Brain: DLPFC (PEC) :: Homogenate :: All transcripts :: EpiXcan	1.06511	0.286826	1	0.810104	1	ENSG00000206417	H1FX-AS1	ENST00000383461	H1FX-AS1-201	0.104873	0.0207436	0.058344	3.77954e-12	3.56132e-11	7	7	7	chr3	129036949	129045068	8120	+	GRCh37
5	7851299	ENST00000507837	MTRR-210	processed_transcript	AMD	Brain._DLPFC_PEC	Brain: DLPFC (PEC) :: Homogenate :: All transcripts :: EpiXcan	1.06507	0.286846	1	0.810104	1	ENSG00000124275	MTRR	ENST00000507837	MTRR-210	0.121384	0.0216567	0.0315462	4.71718e-07	2.93481e-06	31	31	31	chr5	7851299	7862131	10833	+	GRCh37
16	85061375	ENSG00000135709	KIAA0513	gene	AMD	Brain._DLPFC_PEC	Brain: DLPFC (PEC) :: Homogenate :: All transcripts :: EpiXcan	1.06502	0.286865	1	0.810104	1	ENSG00000135709	KIAA0513			0.0495134	0.109473	0.165816	4.41264e-39	4.22926e-38	40	40	40	chr16	85061375	85127836	66462	+	GRCh37
11	113569560	ENST00000538091	TMPRSS5-203	NMD_transcript_variant	AMD	Brain._DLPFC_PEC	Brain: DLPFC (PEC) :: Homogenate :: All transcripts :: EpiXcan	-1.065	0.286875	1	0.810104	1	ENSG00000166682	TMPRSS5	ENST00000538091	TMPRSS5-203	-0.0697728	0.0463408	0.0882478	5.98734e-18	7.96882e-17	5	5	5	chr11	113569560	113577030	7471	-	GRCh37
10	72058732	ENST00000357631	LRRC20-202	mRNA	AMD	Brain._DLPFC_PEC	Brain: DLPFC (PEC) :: Homogenate :: All transcripts :: EpiXcan	-1.06499	0.286881	1	0.810104	1	ENSG00000172731	LRRC20	ENST00000357631	LRRC20-202	-0.0852225	0.0298146	0.057168	8.65731e-12	7.96415e-11	18	18	18	chr10	72058732	72142382	83651	-	GRCh37
12	12628829	ENSG00000111266	DUSP16	gene	AMD	Brain._DLPFC_PEC	Brain: DLPFC (PEC) :: Homogenate :: All transcripts :: EpiXcan	-1.06494	0.286903	1	0.810104	1	ENSG00000111266	DUSP16			-0.181325	0.00586908	0.0173372	5.97857e-05	0.000137543	6	6	6	chr12	12628829	12715317	86489	-	GRCh37
19	57874879	ENST00000543226	AC003002.1-201	mRNA	AMD	Brain._DLPFC_PEC	Brain: DLPFC (PEC) :: Homogenate :: All transcripts :: EpiXcan	-1.06484	0.286948	1	0.810165	1	ENSG00000256060	TRAPPC2P1	ENST00000543226	AC003002.1-201	-0.184231	0.00637227	0.0238939	1.11221e-05	5.985e-05	4	4	4	chr19	57874879	57876721	1843	+	GRCh37
7	5862847	ENST00000442665	ZNF815P-205	processed_transcript	AMD	Brain._DLPFC_PEC	Brain: DLPFC (PEC) :: Homogenate :: All transcripts :: EpiXcan	-1.06471	0.287006	1	0.810261	1	ENSG00000235944	ZNF815P	ENST00000442665	ZNF815P-205	-0.0455768	0.157993	0.230452	2.83738e-49	1.22632e-47	45	45	45	chr7	5862847	5879673	16827	+	GRCh37
15	59060271	ENSG00000245975	AC090515.2	lincRNA_gene	AMD	Brain._DLPFC_PEC	Brain: DLPFC (PEC) :: Homogenate :: All transcripts :: EpiXcan	1.06463	0.287042	1	0.810291	1	ENSG00000245975	AC090515.2			0.0765143	0.0402459	0.0313162	6.18246e-08	1.7561e-07	37	40	40	chr15	59060271	59063173	2903	-	GRCh37
12	121570705	ENST00000539695	P2RX7-209	aberrant_processed_transcript	AMD	Brain._DLPFC_PEC	Brain: DLPFC (PEC) :: Homogenate :: All transcripts :: EpiXcan	-1.06452	0.287093	1	0.810291	1	ENSG00000089041	P2RX7	ENST00000539695	P2RX7-209	-0.0525538	0.0876025	0.117023	1.43813e-23	2.48866e-22	37	38	38	chr12	121570705	121622480	51776	+	GRCh37
17	33558469	ENST00000590478	AC022916.1-201	transcript	AMD	Brain._DLPFC_PEC	Brain: DLPFC (PEC) :: Homogenate :: All transcripts :: EpiXcan	1.06447	0.287114	1	0.810291	1	ENSG00000266947	RP11-799D4.4	ENST00000590478	AC022916.1-201	0.153864	0.0117597	0.0223104	2.50481e-05	0.000129449	17	18	18	chr17	33558469	33569982	11514	-	GRCh37
17	45401347	ENST00000331493	EFCAB13-201	mRNA	AMD	Brain._DLPFC_PEC	Brain: DLPFC (PEC) :: Homogenate :: All transcripts :: EpiXcan	-1.06444	0.287131	1	0.810291	1	ENSG00000178852	EFCAB13	ENST00000331493	EFCAB13-201	-0.0608129	0.0623787	0.0414191	5.76837e-09	4.28007e-08	48	50	50	chr17	45401347	45518678	117332	+	GRCh37
5	6310554	ENST00000507444	LINC02145-202	lincRNA	AMD	Brain._DLPFC_PEC	Brain: DLPFC (PEC) :: Homogenate :: All transcripts :: EpiXcan	1.06443	0.287134	1	0.810291	1	ENSG00000250490	CTD-2324F15.2	ENST00000507444	LINC02145-202	0.035483	0.17564	0.214233	9.61893e-45	3.61888e-43	60	60	60	chr5	6310554	6337405	26852	-	GRCh37
11	33060963	ENSG00000176148	TCP11L1	gene	AMD	Brain._DLPFC_PEC	Brain: DLPFC (PEC) :: Homogenate :: All transcripts :: EpiXcan	1.06433	0.287181	1	0.810358	1	ENSG00000176148	TCP11L1			0.0783315	0.0345428	0.053745	9.85322e-13	3.68697e-12	29	29	29	chr11	33060963	33127489	66527	+	GRCh37
3	27363717	ENST00000435750	NEK10-208	mRNA	AMD	Brain._DLPFC_PEC	Brain: DLPFC (PEC) :: Homogenate :: All transcripts :: EpiXcan	-1.06425	0.287215	1	0.810387	1	ENSG00000163491	NEK10	ENST00000435750	NEK10-208	-0.126987	0.0132373	0.0227804	1.83416e-05	9.62841e-05	14	14	14	chr3	27363717	27410951	47235	-	GRCh37
7	74916804	ENSG00000188073	PMS2P10	pseudogene	AMD	Brain._DLPFC_PEC	Brain: DLPFC (PEC) :: Homogenate :: All transcripts :: EpiXcan	1.06394	0.287355	1	0.81062	1	ENSG00000188073	PMS2P10			0.141682	0.0134655	0.0329504	2.22718e-08	6.50544e-08	5	5	5	chr7	74916804	74928928	12125	-	GRCh37
7	13141016	ENST00000443947	AC011287.1-203	lincRNA	AMD	Brain._DLPFC_PEC	Brain: DLPFC (PEC) :: Homogenate :: All transcripts :: EpiXcan	-1.06388	0.287385	1	0.81062	1	ENSG00000229618	AC011288.2	ENST00000443947	AC011287.1-203	-0.12979	0.0142679	0.0128672	0.00140446	0.00583798	26	26	26	chr7	13141016	13142014	999	+	GRCh37
8	101585116	ENSG00000174226	SNX31	gene	AMD	Brain._DLPFC_PEC	Brain: DLPFC (PEC) :: Homogenate :: All transcripts :: EpiXcan	-1.06387	0.287387	1	0.81062	1	ENSG00000174226	SNX31			-0.0280118	0.248689	0.296512	1.02804e-75	2.24236e-74	31	34	34	chr8	101585116	101675643	90528	-	GRCh37
11	34937376	ENST00000533550	PDHX-208	mRNA	AMD	Brain._DLPFC_PEC	Brain: DLPFC (PEC) :: Homogenate :: All transcripts :: EpiXcan	-1.06382	0.287412	1	0.81062	1	ENSG00000110435	PDHX	ENST00000533550	PDHX-208	-0.0927885	0.0225546	0.0430386	3.25897e-09	2.46393e-08	21	23	23	chr11	34937376	34982058	44683	+	GRCh37
15	31196095	ENST00000561607	FAN1-203	mRNA	AMD	Brain._DLPFC_PEC	Brain: DLPFC (PEC) :: Homogenate :: All transcripts :: EpiXcan	1.06381	0.287415	1	0.81062	1	ENSG00000198690	FAN1	ENST00000561607	FAN1-203	0.0650105	0.053646	0.102721	1.00264e-20	1.52794e-19	9	9	9	chr15	31196095	31203846	7752	+	GRCh37
5	140800762	ENST00000398587	PCDHGA11-201	mRNA	AMD	Brain._DLPFC_PEC	Brain: DLPFC (PEC) :: Homogenate :: All transcripts :: EpiXcan	1.06373	0.287451	1	0.810653	1	ENSG00000253873	PCDHGA11	ENST00000398587	PCDHGA11-201	0.0943065	0.0298998	0.0252274	7.1247e-06	3.91233e-05	36	36	36	chr5	140800762	140891835	91074	+	GRCh37
16	56659710	ENST00000330439	MT1E-202	mRNA	AMD	Brain._DLPFC_PEC	Brain: DLPFC (PEC) :: Homogenate :: All transcripts :: EpiXcan	1.06359	0.287515	1	0.810768	1	ENSG00000169715	MT1E	ENST00000330439	MT1E-202	0.129373	0.0157723	0.0162044	0.000341153	0.00153504	18	18	18	chr16	56659710	56661024	1315	+	GRCh37
12	132624400	ENST00000329073	DDX51-201	aberrant_processed_transcript	AMD	Brain._DLPFC_PEC	Brain: DLPFC (PEC) :: Homogenate :: All transcripts :: EpiXcan	1.06349	0.287559	1	0.810826	1	ENSG00000185163	DDX51	ENST00000329073	DDX51-201	0.0442745	0.116595	0.184894	3.47059e-38	1.04591e-36	4	4	4	chr12	132624400	132628184	3785	-	GRCh37
8	74189599	ENST00000521579	FAM213AP2-201	processed_pseudogene	AMD	Brain._DLPFC_PEC	Brain: DLPFC (PEC) :: Homogenate :: All transcripts :: EpiXcan	1.06339	0.287607	1	0.810885	1	ENSG00000254213	RP11-434I12.5	ENST00000521579	FAM213AP2-201	0.0678321	0.0476842	0.0452083	1.32185e-09	1.0315e-08	66	69	69	chr8	74189599	74190281	683	-	GRCh37
16	89797934	ENST00000564004	ZNF276-207	aberrant_processed_transcript	AMD	Brain._DLPFC_PEC	Brain: DLPFC (PEC) :: Homogenate :: All transcripts :: EpiXcan	1.06334	0.287627	1	0.810885	1	ENSG00000158805	ZNF276	ENST00000564004	ZNF276-207	0.070836	0.0428915	0.0701343	1.67278e-14	1.8361e-13	14	16	16	chr16	89797934	89804978	7045	+	GRCh37
5	159828648	ENST00000297151	SLU7-201	mRNA	AMD	Brain._DLPFC_PEC	Brain: DLPFC (PEC) :: Homogenate :: All transcripts :: EpiXcan	-1.06312	0.28773	1	0.811108	1	ENSG00000164609	SLU7	ENST00000297151	SLU7-201	-0.0340477	0.1989	0.261184	3.79534e-56	1.9804e-54	24	24	24	chr5	159828648	159846401	17754	-	GRCh37
22	23522397	ENST00000305877	BCR-201	mRNA	AMD	Brain._DLPFC_PEC	Brain: DLPFC (PEC) :: Homogenate :: All transcripts :: EpiXcan	1.06301	0.287778	1	0.811178	1	ENSG00000186716	BCR	ENST00000305877	BCR-201	0.028912	0.293397	0.345081	6.73358e-81	6.59229e-79	57	59	59	chr22	23522397	23660224	137828	+	GRCh37
11	86656721	ENST00000531380	FZD4-201	mRNA	AMD	Brain._DLPFC_PEC	Brain: DLPFC (PEC) :: Homogenate :: All transcripts :: EpiXcan	1.06293	0.287812	1	0.811207	1	ENSG00000174804	FZD4	ENST00000531380	FZD4-201	0.0852613	0.0396847	0.0213844	3.43976e-05	0.000174952	52	52	52	chr11	86656721	86666433	9713	-	GRCh37
19	33699682	ENST00000590490	SLC7A10-204	aberrant_processed_transcript	AMD	Brain._DLPFC_PEC	Brain: DLPFC (PEC) :: Homogenate :: All transcripts :: EpiXcan	1.06281	0.287867	1	0.811286	1	ENSG00000130876	SLC7A10	ENST00000590490	SLC7A10-204	0.353079	0.00188291	0.0177506	0.000170168	0.000795622	2	2	2	chr19	33699682	33702595	2914	-	GRCh37
20	26035291	ENSG00000125804	FAM182A	processed_transcript	AMD	Brain._DLPFC_PEC	Brain: DLPFC (PEC) :: Homogenate :: All transcripts :: EpiXcan	-1.06274	0.287899	1	0.811286	1	ENSG00000125804	FAM182A			-0.0310929	0.35737	0.559151	4.63479e-192	7.71102e-190	57	93	93	chr20	26035291	26073683	38393	+	GRCh37
11	89934328	ENSG00000110172	CHORDC1	gene	AMD	Brain._DLPFC_PEC	Brain: DLPFC (PEC) :: Homogenate :: All transcripts :: EpiXcan	-1.06267	0.287934	1	0.811286	1	ENSG00000110172	CHORDC1			-0.0769166	0.036596	0.0388205	1.54793e-09	4.83581e-09	25	26	26	chr11	89934328	89956532	22205	-	GRCh37
11	72465775	ENST00000334805	STARD10-201	mRNA	AMD	Brain._DLPFC_PEC	Brain: DLPFC (PEC) :: Homogenate :: All transcripts :: EpiXcan	-1.06262	0.287954	1	0.811286	1	ENSG00000214530	STARD10	ENST00000334805	STARD10-201	-0.0751174	0.0366408	0.0366307	4.95702e-08	3.38469e-07	20	21	21	chr11	72465775	72504726	38952	-	GRCh37
1	222791428	ENST00000344922	MIA3-203	mRNA	AMD	Brain._DLPFC_PEC	Brain: DLPFC (PEC) :: Homogenate :: All transcripts :: EpiXcan	-1.06261	0.287958	1	0.811286	1	ENSG00000154305	MIA3	ENST00000344922	MIA3-203	-0.0785152	0.0301676	0.0412275	7.76458e-09	5.69589e-08	27	27	27	chr1	222791428	222841354	49927	+	GRCh37
6	118781935	ENSG00000111860	CEP85L	gene	AMD	Brain._DLPFC_PEC	Brain: DLPFC (PEC) :: Homogenate :: All transcripts :: EpiXcan	-1.06248	0.288018	1	0.81131	1	ENSG00000111860	CEP85L			-0.157093	0.00873682	0.0122801	0.000786515	0.00166496	18	18	18	chr6	118781935	119031238	249304	-	GRCh37
1	78161672	ENST00000370794	USP33-204	mRNA	AMD	Brain._DLPFC_PEC	Brain: DLPFC (PEC) :: Homogenate :: All transcripts :: EpiXcan	1.06244	0.288034	1	0.81131	1	ENSG00000077254	USP33	ENST00000370794	USP33-204	0.238913	0.00379402	0.0251794	7.25577e-06	3.97987e-05	8	15	15	chr1	78161672	78225537	63866	-	GRCh37
2	54014181	ENSG00000068912	ERLEC1	gene	AMD	Brain._DLPFC_PEC	Brain: DLPFC (PEC) :: Homogenate :: All transcripts :: EpiXcan	-1.06244	0.288037	1	0.81131	1	ENSG00000068912	ERLEC1			-0.05276	0.0222103	0.0352349	7.71141e-09	2.31553e-08	27	27	27	chr2	54014181	54045956	31776	+	GRCh37
10	80008505	ENSG00000230417	LINC00595	lincRNA_gene	AMD	Brain._DLPFC_PEC	Brain: DLPFC (PEC) :: Homogenate :: All transcripts :: EpiXcan	1.06227	0.288113	1	0.811358	1	ENSG00000230417	LINC00595			0.282306	0.00263482	0.0123544	0.000705078	0.00149769	5	5	5	chr10	80008505	80434724	426220	+	GRCh37
15	63334884	ENST00000358278	TPM1-206	mRNA	AMD	Brain._DLPFC_PEC	Brain: DLPFC (PEC) :: Homogenate :: All transcripts :: EpiXcan	1.06216	0.288165	1	0.811358	1	ENSG00000140416	TPM1	ENST00000358278	TPM1-206	0.0793956	0.0411989	0.0714395	1.08129e-14	1.20175e-13	13	13	13	chr15	63334884	63364088	29205	+	GRCh37
18	21032787	ENSG00000101782	RIOK3	gene	AMD	Brain._DLPFC_PEC	Brain: DLPFC (PEC) :: Homogenate :: All transcripts :: EpiXcan	1.06213	0.288178	1	0.811358	1	ENSG00000101782	RIOK3			0.0933092	0.022544	0.0442977	1.00331e-10	3.3514e-10	8	8	8	chr18	21032787	21066567	33781	+	GRCh37
12	48901137	ENSG00000197376	AC089987.1	gene	AMD	Brain._DLPFC_PEC	Brain: DLPFC (PEC) :: Homogenate :: All transcripts :: EpiXcan	-1.06203	0.288222	1	0.811358	1	ENSG00000197376	AC089987.1			-0.120529	0.0130885	0.0222121	5.5259e-06	1.3787e-05	31	32	32	chr12	48901137	48923680	22544	+	GRCh37
1	16956165	ENST00000362058	CROCCP2-201	aberrant_processed_transcript	AMD	Brain._DLPFC_PEC	Brain: DLPFC (PEC) :: Homogenate :: All transcripts :: EpiXcan	-1.06201	0.288232	1	0.811358	1	ENSG00000215908	CROCCP2	ENST00000362058	CROCCP2-201	-0.0384786	0.214733	0.28304	1.82312e-62	1.12564e-60	56	63	63	chr1	16956165	16971178	15014	-	GRCh37
18	77495610	ENST00000590599	CTDP1-205	aberrant_processed_transcript	AMD	Brain._DLPFC_PEC	Brain: DLPFC (PEC) :: Homogenate :: All transcripts :: EpiXcan	-1.062	0.288235	1	0.811358	1	ENSG00000060069	CTDP1	ENST00000590599	CTDP1-205	-0.128778	0.0107346	0.0345646	1.2481e-07	8.21811e-07	6	6	6	chr18	77495610	77514501	18892	+	GRCh37
10	81727969	ENSG00000273372	SFTPD-AS1	lincRNA_gene	AMD	Brain._DLPFC_PEC	Brain: DLPFC (PEC) :: Homogenate :: All transcripts :: EpiXcan	1.06199	0.28824	1	0.811358	1	ENSG00000273372	SFTPD-AS1			0.0454249	0.109269	0.161857	6.13374e-38	5.68024e-37	98	99	99	chr10	81727969	81732969	5001	+	GRCh37
20	47835884	ENST00000371764	DDX27-201	mRNA	AMD	Brain._DLPFC_PEC	Brain: DLPFC (PEC) :: Homogenate :: All transcripts :: EpiXcan	1.06194	0.288261	1	0.811358	1	ENSG00000124228	DDX27	ENST00000371764	DDX27-201	0.0825087	0.0291075	0.037196	2.34569e-08	1.65233e-07	21	21	21	chr20	47835884	47860614	24731	+	GRCh37
17	26205384	ENST00000460380	LYRM9-203	mRNA	AMD	Brain._DLPFC_PEC	Brain: DLPFC (PEC) :: Homogenate :: All transcripts :: EpiXcan	1.06193	0.288266	1	0.811358	1	ENSG00000232859	LYRM9	ENST00000460380	LYRM9-203	0.111529	0.0168908	0.0472251	6.17807e-10	4.95235e-09	2	2	2	chr17	26205384	26220385	15002	-	GRCh37
1	39987952	ENST00000331856	AL365277.1-202	transcript	AMD	Brain._DLPFC_PEC	Brain: DLPFC (PEC) :: Homogenate :: All transcripts :: EpiXcan	1.06182	0.288318	1	0.811361	1	ENSG00000182109	RP11-69E11.4	ENST00000331856	AL365277.1-202	0.213059	0.00883794	0.0278207	2.1926e-06	1.27204e-05	5	5	5	chr1	39987952	39991357	3406	-	GRCh37
1	228395831	ENST00000570156	OBSCN-210	mRNA	AMD	Brain._DLPFC_PEC	Brain: DLPFC (PEC) :: Homogenate :: All transcripts :: EpiXcan	1.06169	0.288379	1	0.811361	1	ENSG00000154358	OBSCN	ENST00000570156	OBSCN-210	0.116141	0.0151384	0.027447	2.66567e-06	1.53205e-05	10	10	10	chr1	228395831	228566577	170747	+	GRCh37
20	33890369	ENST00000374394	UQCC1-206	NMD_transcript_variant	AMD	Brain._DLPFC_PEC	Brain: DLPFC (PEC) :: Homogenate :: All transcripts :: EpiXcan	-1.06167	0.288385	1	0.811361	1	ENSG00000101019	UQCC1	ENST00000374394	UQCC1-206	-0.0729959	0.037913	0.063291	5.52652e-13	5.50298e-12	9	9	9	chr20	33890369	33999776	109408	-	GRCh37
16	67596310	ENSG00000102974	CTCF	gene	AMD	Brain._DLPFC_PEC	Brain: DLPFC (PEC) :: Homogenate :: All transcripts :: EpiXcan	1.06167	0.288385	1	0.811361	1	ENSG00000102974	CTCF			0.205836	0.00594935	0.0214879	7.9775e-06	1.96939e-05	5	5	5	chr16	67596310	67673086	76777	+	GRCh37
5	60047619	ENST00000425382	ELOVL7-201	mRNA	AMD	Brain._DLPFC_PEC	Brain: DLPFC (PEC) :: Homogenate :: All transcripts :: EpiXcan	1.06162	0.288407	1	0.811361	1	ENSG00000164181	ELOVL7	ENST00000425382	ELOVL7-201	0.0845289	0.0299417	0.0554218	1.05395e-11	9.62987e-11	11	11	11	chr5	60047619	60140101	92483	-	GRCh37
5	180688225	ENST00000509252	TRIM52-AS1-203	transcript	AMD	Brain._DLPFC_PEC	Brain: DLPFC (PEC) :: Homogenate :: All transcripts :: EpiXcan	-1.06162	0.288409	1	0.811361	1	ENSG00000248275	TRIM52-AS1	ENST00000509252	TRIM52-AS1-203	-0.0855426	0.0247744	0.0234884	1.29089e-05	6.89829e-05	39	40	40	chr5	180688225	180691258	3034	+	GRCh37
7	4945629	ENST00000401401	MMD2-201	mRNA	AMD	Brain._DLPFC_PEC	Brain: DLPFC (PEC) :: Homogenate :: All transcripts :: EpiXcan	-1.06146	0.288482	1	0.8114	1	ENSG00000136297	MMD2	ENST00000401401	MMD2-201	-0.137021	0.01256	0.0126163	0.00146513	0.00607365	29	30	30	chr7	4945629	4998844	53216	-	GRCh37
4	77870919	ENST00000510641	SEPT11-210	mRNA	AMD	Brain._DLPFC_PEC	Brain: DLPFC (PEC) :: Homogenate :: All transcripts :: EpiXcan	1.06144	0.288492	1	0.8114	1	ENSG00000138758	SEPT11	ENST00000510641	SEPT11-210	0.0697834	0.0429835	0.0742233	3.63351e-15	4.15237e-14	5	5	5	chr4	77870919	77951989	81071	+	GRCh37
8	91803969	ENST00000522729	NECAB1-204	aberrant_processed_transcript	AMD	Brain._DLPFC_PEC	Brain: DLPFC (PEC) :: Homogenate :: All transcripts :: EpiXcan	-1.0614	0.288509	1	0.8114	1	ENSG00000123119	NECAB1	ENST00000522729	NECAB1-204	-0.158511	0.00757596	0.0171708	0.000202893	0.000939465	5	5	5	chr8	91803969	91837330	33362	+	GRCh37
1	208195587	ENSG00000076356	PLXNA2	gene	AMD	Brain._DLPFC_PEC	Brain: DLPFC (PEC) :: Homogenate :: All transcripts :: EpiXcan	1.06133	0.288539	1	0.8114	1	ENSG00000076356	PLXNA2			0.0829823	0.0308172	0.0503262	5.69722e-12	2.04554e-11	11	11	11	chr1	208195587	208417665	222079	-	GRCh37
17	75543022	ENSG00000267506	AC021683.2	lincRNA_gene	AMD	Brain._DLPFC_PEC	Brain: DLPFC (PEC) :: Homogenate :: All transcripts :: EpiXcan	-1.06131	0.28855	1	0.8114	1	ENSG00000267506	AC021683.2			-0.0341501	0.260159	0.356189	2.94968e-97	1.01077e-95	51	52	52	chr17	75543022	75559325	16304	+	GRCh37
1	38027002	ENST00000467277	DNALI1-203	processed_transcript	AMD	Brain._DLPFC_PEC	Brain: DLPFC (PEC) :: Homogenate :: All transcripts :: EpiXcan	1.06125	0.288578	1	0.8114	1	ENSG00000163879	DNALI1	ENST00000467277	DNALI1-203	0.18577	0.00652811	0.0240009	1.10758e-05	5.96081e-05	2	2	2	chr1	38027002	38030747	3746	+	GRCh37
18	51795774	ENST00000579534	POLI-208	mRNA	AMD	Brain._DLPFC_PEC	Brain: DLPFC (PEC) :: Homogenate :: All transcripts :: EpiXcan	-1.06116	0.288617	1	0.8114	1	ENSG00000101751	POLI	ENST00000579534	POLI-208	-0.0275255	0.280613	0.362013	5.9659e-86	6.46982e-84	18	18	18	chr18	51795774	51824602	28829	+	GRCh37
19	416583	ENST00000587423	SHC2-202	aberrant_processed_transcript	AMD	Brain._DLPFC_PEC	Brain: DLPFC (PEC) :: Homogenate :: All transcripts :: EpiXcan	1.06116	0.288618	1	0.8114	1	ENSG00000129946	SHC2	ENST00000587423	SHC2-202	0.128559	0.0203545	0.0415847	4.95541e-09	3.69263e-08	6	6	6	chr19	416583	419879	3297	-	GRCh37
1	234509447	ENST00000366612	COA6-201	mRNA	AMD	Brain._DLPFC_PEC	Brain: DLPFC (PEC) :: Homogenate :: All transcripts :: EpiXcan	1.06112	0.288634	1	0.8114	1	ENSG00000168275	COA6	ENST00000366612	COA6-201	0.118954	0.0146118	0.0227856	1.76426e-05	9.28018e-05	14	14	14	chr1	234509447	234519792	10346	+	GRCh37
9	71320616	ENST00000265382	PIP5K1B-201	mRNA	AMD	Brain._DLPFC_PEC	Brain: DLPFC (PEC) :: Homogenate :: All transcripts :: EpiXcan	-1.06107	0.288659	1	0.811403	1	ENSG00000107242	PIP5K1B	ENST00000265382	PIP5K1B-201	-0.173287	0.00791222	0.0239732	1.07032e-05	5.76974e-05	10	10	10	chr9	71320616	71624091	303476	+	GRCh37
3	10183472	ENST00000345392	VHL-202	mRNA	AMD	Brain._DLPFC_PEC	Brain: DLPFC (PEC) :: Homogenate :: All transcripts :: EpiXcan	-1.06094	0.288716	1	0.811497	1	ENSG00000134086	VHL	ENST00000345392	VHL-202	-0.0969476	0.0209135	0.0431863	3.36152e-09	2.53757e-08	7	7	7	chr3	10183472	10193766	10295	+	GRCh37
7	94139110	ENST00000297273	CASD1-201	mRNA	AMD	Brain._DLPFC_PEC	Brain: DLPFC (PEC) :: Homogenate :: All transcripts :: EpiXcan	1.06049	0.288922	1	0.81201	1	ENSG00000127995	CASD1	ENST00000297273	CASD1-201	0.0906792	0.0240398	0.0470835	5.78949e-10	4.65519e-09	8	8	8	chr7	94139110	94186331	47222	+	GRCh37
17	19911364	ENST00000564549	AC005730.2-201	transcript	AMD	Brain._DLPFC_PEC	Brain: DLPFC (PEC) :: Homogenate :: All transcripts :: EpiXcan	-1.06013	0.289087	1	0.812236	1	ENSG00000261033	RP11-209D14.2	ENST00000564549	AC005730.2-201	-0.0348196	0.168784	0.241761	1.13978e-51	5.27338e-50	19	20	20	chr17	19911364	19912547	1184	-	GRCh37
3	42734155	ENST00000466007	HHATL-209	aberrant_processed_transcript	AMD	Brain._DLPFC_PEC	Brain: DLPFC (PEC) :: Homogenate :: All transcripts :: EpiXcan	-1.0601	0.289101	1	0.812236	1	ENSG00000010282	HHATL	ENST00000466007	HHATL-209	-0.0412419	0.132426	0.167403	2.22373e-34	5.90247e-33	32	32	32	chr3	42734155	42735455	1301	-	GRCh37
6	122720696	ENST00000452194	HSF2-202	mRNA	AMD	Brain._DLPFC_PEC	Brain: DLPFC (PEC) :: Homogenate :: All transcripts :: EpiXcan	1.06009	0.289106	1	0.812236	1	ENSG00000025156	HSF2	ENST00000452194	HSF2-202	0.103182	0.0193454	0.0328455	2.83218e-07	1.80152e-06	17	17	17	chr6	122720696	122754264	33569	+	GRCh37
22	50354161	ENSG00000198355	PIM3	gene	AMD	Brain._DLPFC_PEC	Brain: DLPFC (PEC) :: Homogenate :: All transcripts :: EpiXcan	1.06007	0.289112	1	0.812236	1	ENSG00000198355	PIM3			0.160191	0.0110941	0.0113003	0.00127481	0.00265872	23	26	26	chr22	50354161	50357728	3568	+	GRCh37
7	152341864	ENST00000495707	XRCC2-202	processed_transcript	AMD	Brain._DLPFC_PEC	Brain: DLPFC (PEC) :: Homogenate :: All transcripts :: EpiXcan	1.06005	0.289121	1	0.812236	1	ENSG00000196584	XRCC2	ENST00000495707	XRCC2-202	0.03483	0.148372	0.216639	1.46953e-45	5.70309e-44	18	18	18	chr7	152341864	152361089	19226	-	GRCh37
12	104237527	ENST00000548527	TTC41P-203	processed_transcript	AMD	Brain._DLPFC_PEC	Brain: DLPFC (PEC) :: Homogenate :: All transcripts :: EpiXcan	-1.05998	0.289156	1	0.812268	1	ENSG00000214198	RP11-642P15.1	ENST00000548527	TTC41P-203	-0.0619717	0.0462758	0.0824555	1.06152e-16	1.32221e-15	22	22	22	chr12	104237527	104276366	38840	-	GRCh37
12	49579404	ENST00000546918	TUBA1A-203	mRNA	AMD	Brain._DLPFC_PEC	Brain: DLPFC (PEC) :: Homogenate :: All transcripts :: EpiXcan	1.05986	0.28921	1	0.812355	1	ENSG00000167552	TUBA1A	ENST00000546918	TUBA1A-203	0.130149	0.0118669	0.0163401	0.000317052	0.00143147	20	23	23	chr12	49579404	49582849	3446	-	GRCh37
16	19566562	ENSG00000103544	C16orf62	gene	AMD	Brain._DLPFC_PEC	Brain: DLPFC (PEC) :: Homogenate :: All transcripts :: EpiXcan	-1.05965	0.289302	1	0.812412	1	ENSG00000103544	C16orf62			-0.0993216	0.0213669	0.0374964	3.20902e-09	9.8617e-09	12	12	12	chr16	19566562	19718115	151554	+	GRCh37
1	210406144	ENSG00000082497	SERTAD4	gene	AMD	Brain._DLPFC_PEC	Brain: DLPFC (PEC) :: Homogenate :: All transcripts :: EpiXcan	1.05964	0.289307	1	0.812412	1	ENSG00000082497	SERTAD4			0.0810028	0.0330154	0.0404069	4.57958e-10	1.47225e-09	22	22	22	chr1	210406144	210419976	13833	+	GRCh37
14	74551499	ENSG00000205659	LIN52	gene	AMD	Brain._DLPFC_PEC	Brain: DLPFC (PEC) :: Homogenate :: All transcripts :: EpiXcan	1.05955	0.289348	1	0.812412	1	ENSG00000205659	LIN52			0.0398879	0.137205	0.188947	3.29241e-45	3.70976e-44	21	22	22	chr14	74551499	74667936	116438	+	GRCh37
17	48445229	ENST00000442592	MRPL27-202	mRNA	AMD	Brain._DLPFC_PEC	Brain: DLPFC (PEC) :: Homogenate :: All transcripts :: EpiXcan	1.05954	0.289355	1	0.812412	1	ENSG00000108826	MRPL27	ENST00000442592	MRPL27-202	0.0253275	0.314984	0.394586	9.89186e-96	1.33196e-93	12	12	12	chr17	48445229	48450568	5340	-	GRCh37
14	89017941	ENST00000556328	AL162171.1-201	transcript	AMD	Brain._DLPFC_PEC	Brain: DLPFC (PEC) :: Homogenate :: All transcripts :: EpiXcan	1.05939	0.289423	1	0.812412	1	ENSG00000258789	RP11-507K2.3	ENST00000556328	AL162171.1-201	0.0962234	0.0239849	0.0286813	1.52598e-06	9.01418e-06	16	16	16	chr14	89017941	89018837	897	+	GRCh37
1	231376956	ENST00000366647	GNPAT-201	mRNA	AMD	Brain._DLPFC_PEC	Brain: DLPFC (PEC) :: Homogenate :: All transcripts :: EpiXcan	-1.05938	0.289425	1	0.812412	1	ENSG00000116906	GNPAT	ENST00000366647	GNPAT-201	-0.0906996	0.0269266	0.0499106	1.99617e-10	1.66084e-09	14	14	14	chr1	231376956	231413719	36764	+	GRCh37
15	65345679	ENST00000220062	RASL12-201	mRNA	AMD	Brain._DLPFC_PEC	Brain: DLPFC (PEC) :: Homogenate :: All transcripts :: EpiXcan	1.05936	0.289436	1	0.812412	1	ENSG00000103710	RASL12	ENST00000220062	RASL12-201	0.0696402	0.0442053	0.0800646	2.85058e-16	3.47167e-15	5	5	5	chr15	65345679	65360450	14772	-	GRCh37
15	78570177	ENST00000558453	WDR61-204	mRNA	AMD	Brain._DLPFC_PEC	Brain: DLPFC (PEC) :: Homogenate :: All transcripts :: EpiXcan	-1.05933	0.289448	1	0.812412	1	ENSG00000140395	WDR61	ENST00000558453	WDR61-204	-0.0871108	0.0336781	0.0452687	1.30195e-09	1.01661e-08	19	19	19	chr15	78570177	78581979	11803	-	GRCh37
3	148757929	ENST00000497427	HLTF-209	aberrant_processed_transcript	AMD	Brain._DLPFC_PEC	Brain: DLPFC (PEC) :: Homogenate :: All transcripts :: EpiXcan	-1.05929	0.289467	1	0.812412	1	ENSG00000071794	HLTF	ENST00000497427	HLTF-209	-0.13391	0.014127	0.0171143	0.00023256	0.00106856	31	32	32	chr3	148757929	148759831	1903	-	GRCh37
1	212965170	ENSG00000203705	TATDN3	gene	AMD	Brain._DLPFC_PEC	Brain: DLPFC (PEC) :: Homogenate :: All transcripts :: EpiXcan	-1.05927	0.289479	1	0.812412	1	ENSG00000203705	TATDN3			-0.041314	0.105854	0.147427	1.35503e-35	1.17332e-34	46	47	47	chr1	212965170	212989968	24799	+	GRCh37
15	50647664	ENST00000499624	GABPB1-AS1-202	transcript	AMD	Brain._DLPFC_PEC	Brain: DLPFC (PEC) :: Homogenate :: All transcripts :: EpiXcan	-1.05924	0.28949	1	0.812412	1	ENSG00000244879	GABPB1-AS1	ENST00000499624	GABPB1-AS1-202	-0.0218389	0.443545	0.527961	1.0202e-147	3.89615e-145	15	15	15	chr15	50647664	50650527	2864	+	GRCh37
16	1728257	ENSG00000206053	JPT2	gene	AMD	Brain._DLPFC_PEC	Brain: DLPFC (PEC) :: Homogenate :: All transcripts :: EpiXcan	1.05918	0.289518	1	0.812425	1	ENSG00000206053	JPT2			0.0616796	0.0846242	0.120948	6.04137e-28	4.09964e-27	20	21	21	chr16	1728257	1752281	24025	+	GRCh37
8	66439243	ENSG00000254081	LINC01299	lincRNA_gene	AMD	Brain._DLPFC_PEC	Brain: DLPFC (PEC) :: Homogenate :: All transcripts :: EpiXcan	1.0591	0.289554	1	0.81246	1	ENSG00000254081	LINC01299			0.025375	0.337573	0.415444	1.02381e-120	5.48854e-119	39	40	40	chr8	66439243	66475015	35773	-	GRCh37
20	3777078	ENST00000340833	CDC25B-202	mRNA	AMD	Brain._DLPFC_PEC	Brain: DLPFC (PEC) :: Homogenate :: All transcripts :: EpiXcan	-1.05899	0.289604	1	0.812473	1	ENSG00000101224	CDC25B	ENST00000340833	CDC25B-202	-0.0607343	0.0498024	0.0799015	2.96618e-16	3.60849e-15	18	18	18	chr20	3777078	3785865	8788	+	GRCh37
9	128509624	ENSG00000167081	PBX3	gene	AMD	Brain._DLPFC_PEC	Brain: DLPFC (PEC) :: Homogenate :: All transcripts :: EpiXcan	1.05889	0.28965	1	0.812473	1	ENSG00000167081	PBX3			0.0791493	0.0322947	0.0620428	1.3046e-14	5.34969e-14	25	25	25	chr9	128509624	128729656	220033	+	GRCh37
1	100549119	ENST00000287482	SASS6-201	mRNA	AMD	Brain._DLPFC_PEC	Brain: DLPFC (PEC) :: Homogenate :: All transcripts :: EpiXcan	1.05884	0.289672	1	0.812473	1	ENSG00000156876	SASS6	ENST00000287482	SASS6-201	0.134161	0.0119848	0.039948	1.01186e-08	7.35089e-08	5	5	5	chr1	100549119	100598511	49393	-	GRCh37
6	26839263	ENST00000479900	GUSBP2-202	processed_transcript	AMD	Brain._DLPFC_PEC	Brain: DLPFC (PEC) :: Homogenate :: All transcripts :: EpiXcan	-1.05878	0.289702	1	0.812473	1	ENSG00000241549	GUSBP2	ENST00000479900	GUSBP2-202	-0.0591337	0.0624452	0.118066	8.05439e-24	1.40922e-22	3	3	3	chr6	26839263	26924333	85071	-	GRCh37
2	54342641	ENST00000303536	ACYP2-201	mRNA	AMD	Brain._DLPFC_PEC	Brain: DLPFC (PEC) :: Homogenate :: All transcripts :: EpiXcan	1.05877	0.289705	1	0.812473	1	ENSG00000170634	ACYP2	ENST00000303536	ACYP2-201	0.0661263	0.0466327	0.100664	3.24308e-20	4.826e-19	10	10	10	chr2	54342641	54532163	189523	+	GRCh37
16	19513015	ENSG00000006007	GDE1	gene	AMD	Brain._DLPFC_PEC	Brain: DLPFC (PEC) :: Homogenate :: All transcripts :: EpiXcan	1.05872	0.289727	1	0.812473	1	ENSG00000006007	GDE1			0.0578968	0.0790407	0.0998632	4.68998e-23	2.69705e-22	48	49	49	chr16	19513015	19533467	20453	-	GRCh37
3	151980405	ENSG00000229619	MBNL1-AS1	gene	AMD	Brain._DLPFC_PEC	Brain: DLPFC (PEC) :: Homogenate :: All transcripts :: EpiXcan	1.05869	0.28974	1	0.812473	1	ENSG00000229619	MBNL1-AS1			0.0641917	0.0466758	0.0713104	1.14087e-16	5.13765e-16	20	23	23	chr3	151980405	151987344	6940	-	GRCh37
1	201104637	ENST00000495205	TMEM9-210	processed_transcript	AMD	Brain._DLPFC_PEC	Brain: DLPFC (PEC) :: Homogenate :: All transcripts :: EpiXcan	-1.05868	0.289748	1	0.812473	1	ENSG00000116857	TMEM9	ENST00000495205	TMEM9-210	-0.0579865	0.0646136	0.10663	1.60413e-21	2.53935e-20	11	11	11	chr1	201104637	201123089	18453	-	GRCh37
4	39289076	ENSG00000035928	RFC1	gene	AMD	Brain._DLPFC_PEC	Brain: DLPFC (PEC) :: Homogenate :: All transcripts :: EpiXcan	-1.05859	0.289787	1	0.812517	1	ENSG00000035928	RFC1			-0.154597	0.00911637	0.0116654	0.00101125	0.00212374	19	19	19	chr4	39289076	39367995	78920	-	GRCh37
8	62200514	ENST00000519846	CLVS1-205	mRNA	AMD	Brain._DLPFC_PEC	Brain: DLPFC (PEC) :: Homogenate :: All transcripts :: EpiXcan	1.05848	0.289838	1	0.812593	1	ENSG00000177182	CLVS1	ENST00000519846	CLVS1-205	0.0711394	0.0524158	0.0307668	6.83729e-07	4.18306e-06	63	63	63	chr8	62200514	62414186	213673	+	GRCh37
1	117660656	ENST00000485032	TRIM45-204	mRNA	AMD	Brain._DLPFC_PEC	Brain: DLPFC (PEC) :: Homogenate :: All transcripts :: EpiXcan	-1.05838	0.289881	1	0.81265	1	ENSG00000134253	TRIM45	ENST00000485032	TRIM45-204	-0.173307	0.00684015	0.0206504	4.67621e-05	0.000233959	6	6	6	chr1	117660656	117664414	3759	-	GRCh37
1	113066140	ENSG00000007341	ST7L	gene	AMD	Brain._DLPFC_PEC	Brain: DLPFC (PEC) :: Homogenate :: All transcripts :: EpiXcan	1.05832	0.289909	1	0.812662	1	ENSG00000007341	ST7L			0.0331177	0.19094	0.263343	1.98634e-66	3.60561e-65	14	14	14	chr1	113066140	113163447	97308	-	GRCh37
10	43600180	ENST00000479913	RET-203	aberrant_processed_transcript	AMD	Brain._DLPFC_PEC	Brain: DLPFC (PEC) :: Homogenate :: All transcripts :: EpiXcan	1.05827	0.289934	1	0.812666	1	ENSG00000165731	RET	ENST00000479913	RET-203	0.0810853	0.0281311	0.0322103	3.61864e-07	2.27677e-06	31	32	32	chr10	43600180	43601938	1759	+	GRCh37
3	196433148	ENST00000409690	CEP19-202	mRNA	AMD	Brain._DLPFC_PEC	Brain: DLPFC (PEC) :: Homogenate :: All transcripts :: EpiXcan	-1.05818	0.289975	1	0.812713	1	ENSG00000174007	CEP19	ENST00000409690	CEP19-202	-0.0288724	0.269714	0.335932	1.3709e-77	1.2509e-75	49	49	49	chr3	196433148	196439164	6017	-	GRCh37
2	101008327	ENST00000264249	CHST10-201	mRNA	AMD	Brain._DLPFC_PEC	Brain: DLPFC (PEC) :: Homogenate :: All transcripts :: EpiXcan	1.05811	0.290006	1	0.812717	1	ENSG00000115526	CHST10	ENST00000264249	CHST10-201	0.0898893	0.0258687	0.0547173	2.56541e-11	2.28371e-10	8	8	8	chr2	101008327	101034118	25792	-	GRCh37
6	90346767	ENST00000523075	LYRM2-207	processed_transcript	AMD	Brain._DLPFC_PEC	Brain: DLPFC (PEC) :: Homogenate :: All transcripts :: EpiXcan	-1.05807	0.290024	1	0.812717	1	ENSG00000083099	LYRM2	ENST00000523075	LYRM2-207	-0.0909878	0.0246373	0.0567872	9.67968e-12	8.86531e-11	10	10	10	chr6	90346767	90348151	1385	-	GRCh37
11	17418358	ENST00000527905	ABCC8-209	NMD_transcript_variant	AMD	Brain._DLPFC_PEC	Brain: DLPFC (PEC) :: Homogenate :: All transcripts :: EpiXcan	-1.05802	0.290047	1	0.812717	1	ENSG00000006071	ABCC8	ENST00000527905	ABCC8-209	-0.0536889	0.0587508	0.0841938	5.39844e-17	6.84567e-16	12	12	12	chr11	17418358	17498366	80009	-	GRCh37
1	222988364	ENSG00000228106	AL392172.1	lincRNA_gene	AMD	Brain._DLPFC_PEC	Brain: DLPFC (PEC) :: Homogenate :: All transcripts :: EpiXcan	-1.05772	0.290182	1	0.812797	1	ENSG00000228106	AL392172.1			-0.191174	0.00611546	0.0154828	0.000143478	0.000320606	4	5	5	chr1	222988364	223010726	22363	+	GRCh37
5	34908277	ENST00000341754	RAD1-202	mRNA	AMD	Brain._DLPFC_PEC	Brain: DLPFC (PEC) :: Homogenate :: All transcripts :: EpiXcan	-1.05769	0.290196	1	0.812797	1	ENSG00000113456	RAD1	ENST00000341754	RAD1-202	-0.0716064	0.0378991	0.0319131	4.37112e-07	2.72794e-06	57	58	58	chr5	34908277	34919094	10818	-	GRCh37
19	39616438	ENST00000321944	PAK4-201	mRNA	AMD	Brain._DLPFC_PEC	Brain: DLPFC (PEC) :: Homogenate :: All transcripts :: EpiXcan	1.05769	0.290196	1	0.812797	1	ENSG00000130669	PAK4	ENST00000321944	PAK4-201	0.058028	0.0569939	0.0793661	4.36128e-16	5.26306e-15	16	17	17	chr19	39616438	39670041	53604	+	GRCh37
7	139877061	ENSG00000260231	JHDM1D-AS1	gene	AMD	Brain._DLPFC_PEC	Brain: DLPFC (PEC) :: Homogenate :: All transcripts :: EpiXcan	1.05768	0.2902	1	0.812797	1	ENSG00000260231	JHDM1D-AS1			0.0691745	0.0705949	0.0583871	1.03517e-13	4.06451e-13	60	61	61	chr7	139877061	139879440	2380	+	GRCh37
2	10923519	ENST00000404371	PDIA6-203	mRNA	AMD	Brain._DLPFC_PEC	Brain: DLPFC (PEC) :: Homogenate :: All transcripts :: EpiXcan	1.05752	0.290275	1	0.812797	1	ENSG00000143870	PDIA6	ENST00000404371	PDIA6-203	0.0598301	0.065509	0.0944371	4.5974e-19	6.48828e-18	21	21	21	chr2	10923519	10972611	49093	-	GRCh37
19	10444452	ENST00000160262	ICAM3-201	mRNA	AMD	Brain._DLPFC_PEC	Brain: DLPFC (PEC) :: Homogenate :: All transcripts :: EpiXcan	1.05747	0.290298	1	0.812797	1	ENSG00000076662	ICAM3	ENST00000160262	ICAM3-201	0.0763382	0.0389276	0.0815427	1.39118e-16	1.72103e-15	19	19	19	chr19	10444452	10450499	6048	-	GRCh37
1	247338558	ENST00000452704	AL390728.3-201	processed_pseudogene	AMD	Brain._DLPFC_PEC	Brain: DLPFC (PEC) :: Homogenate :: All transcripts :: EpiXcan	1.05743	0.290317	1	0.812797	1	ENSG00000224014	RP11-488L18.6	ENST00000452704	AL390728.3-201	0.256354	0.00364012	0.0112676	0.00281112	0.0112355	12	12	12	chr1	247338558	247338827	270	+	GRCh37
16	22517166	ENST00000356156	NPIPB5-018	mRNA	AMD	Brain._DLPFC_PEC	Brain: DLPFC (PEC) :: Homogenate :: All transcripts :: EpiXcan	-1.0573	0.290375	1	0.812797	1	ENSG00000243716	NPIPB5	ENST00000356156	NPIPB5-018	-0.128275	0.0222732	0.0257949	5.80248e-06	3.22e-05	18	27	27	chr16	22517166	22525155	7990	+	GRCh37
10	81892477	ENST00000372263	PLAC9-201	mRNA	AMD	Brain._DLPFC_PEC	Brain: DLPFC (PEC) :: Homogenate :: All transcripts :: EpiXcan	1.05729	0.290379	1	0.812797	1	ENSG00000189129	PLAC9	ENST00000372263	PLAC9-201	0.0387053	0.140701	0.168981	1.11776e-34	3.00469e-33	59	61	61	chr10	81892477	81905115	12639	+	GRCh37
21	46188955	ENST00000481546	UBE2G2-206	aberrant_processed_transcript	AMD	Brain._DLPFC_PEC	Brain: DLPFC (PEC) :: Homogenate :: All transcripts :: EpiXcan	-1.05728	0.290383	1	0.812797	1	ENSG00000184787	UBE2G2	ENST00000481546	UBE2G2-206	-0.0897735	0.026232	0.0633667	5.13465e-13	5.12372e-12	8	8	8	chr21	46188955	46195351	6397	-	GRCh37
20	5107432	ENSG00000101290	CDS2	gene	AMD	Brain._DLPFC_PEC	Brain: DLPFC (PEC) :: Homogenate :: All transcripts :: EpiXcan	-1.05728	0.290386	1	0.812797	1	ENSG00000101290	CDS2			-0.0369749	0.20504	0.259349	1.60714e-64	2.78325e-63	27	27	27	chr20	5107432	5178533	71102	+	GRCh37
19	54955991	ENST00000429922	LENG8-AS1-202	transcript	AMD	Brain._DLPFC_PEC	Brain: DLPFC (PEC) :: Homogenate :: All transcripts :: EpiXcan	-1.05725	0.290396	1	0.812797	1	ENSG00000226696	LENG8-AS1	ENST00000429922	LENG8-AS1-202	-0.125794	0.0146982	0.0200522	6.46834e-05	0.000318089	25	26	26	chr19	54955991	54960192	4202	-	GRCh37
3	423869	ENST00000470005	CHL1-210	processed_transcript	AMD	Brain._DLPFC_PEC	Brain: DLPFC (PEC) :: Homogenate :: All transcripts :: EpiXcan	1.05713	0.290451	1	0.812797	1	ENSG00000134121	CHL1	ENST00000470005	CHL1-210	0.0695874	0.03895	0.0169158	0.00022065	0.00101727	66	66	66	chr3	423869	426348	2480	+	GRCh37
2	223289236	ENST00000321276	SGPP2-201	mRNA	AMD	Brain._DLPFC_PEC	Brain: DLPFC (PEC) :: Homogenate :: All transcripts :: EpiXcan	1.0571	0.290464	1	0.812797	1	ENSG00000163082	SGPP2	ENST00000321276	SGPP2-201	0.0361497	0.170311	0.231258	2.78774e-49	1.20545e-47	27	27	27	chr2	223289236	223425667	136432	+	GRCh37
7	150382788	ENST00000223293	GIMAP2-201	mRNA	AMD	Brain._DLPFC_PEC	Brain: DLPFC (PEC) :: Homogenate :: All transcripts :: EpiXcan	1.05704	0.290493	1	0.812797	1	ENSG00000106560	GIMAP2	ENST00000223293	GIMAP2-201	0.123121	0.0128084	0.0257105	5.61397e-06	3.1193e-05	22	22	22	chr7	150382788	150390729	7942	+	GRCh37
19	37672481	ENSG00000245680	ZNF585B	gene	AMD	Brain._DLPFC_PEC	Brain: DLPFC (PEC) :: Homogenate :: All transcripts :: EpiXcan	-1.05703	0.290497	1	0.812797	1	ENSG00000245680	ZNF585B			-0.0412267	0.119896	0.13807	4.17339e-32	3.2477e-31	24	24	24	chr19	37672481	37709055	36575	-	GRCh37
17	43514837	ENST00000581448	PLEKHM1-207	NMD_transcript_variant	AMD	Brain._DLPFC_PEC	Brain: DLPFC (PEC) :: Homogenate :: All transcripts :: EpiXcan	-1.05697	0.290524	1	0.812797	1	ENSG00000225190	PLEKHM1	ENST00000581448	PLEKHM1-207	-0.689942	0.000409744	0.0518036	8.09288e-11	6.95815e-10	12	41	41	chr17	43514837	43568095	53259	-	GRCh37
2	175260473	ENST00000272732	SCRN3-201	mRNA	AMD	Brain._DLPFC_PEC	Brain: DLPFC (PEC) :: Homogenate :: All transcripts :: EpiXcan	-1.05694	0.290537	1	0.812797	1	ENSG00000144306	SCRN3	ENST00000272732	SCRN3-201	-0.0347272	0.17086	0.21452	9.18305e-45	3.46077e-43	39	40	40	chr2	175260473	175294303	33831	+	GRCh37
4	1984457	ENST00000463820	NELFA-212	aberrant_processed_transcript	AMD	Brain._DLPFC_PEC	Brain: DLPFC (PEC) :: Homogenate :: All transcripts :: EpiXcan	1.05692	0.29055	1	0.812797	1	ENSG00000185049	NELFA	ENST00000463820	NELFA-212	0.162129	0.00733133	0.0206346	4.93902e-05	0.000246287	4	4	4	chr4	1984457	1993971	9515	-	GRCh37
4	159103977	ENSG00000251073	NUDT19P5	pseudogene	AMD	Brain._DLPFC_PEC	Brain: DLPFC (PEC) :: Homogenate :: All transcripts :: EpiXcan	1.05689	0.290561	1	0.812797	1	ENSG00000251073	NUDT19P5			0.0813546	0.0380762	0.0556588	3.6223e-13	1.38617e-12	19	19	19	chr4	159103977	159104545	569	+	GRCh37
3	197615946	ENST00000265239	IQCG-201	mRNA	AMD	Brain._DLPFC_PEC	Brain: DLPFC (PEC) :: Homogenate :: All transcripts :: EpiXcan	-1.05687	0.290571	1	0.812797	1	ENSG00000114473	IQCG	ENST00000265239	IQCG-201	-0.116859	0.0226955	0.0334348	2.21688e-07	1.42497e-06	24	24	24	chr3	197615946	197686890	70945	-	GRCh37
19	47104621	ENST00000602169	CALM3-213	aberrant_processed_transcript	AMD	Brain._DLPFC_PEC	Brain: DLPFC (PEC) :: Homogenate :: All transcripts :: EpiXcan	-1.0568	0.290604	1	0.812821	1	ENSG00000160014	CALM3	ENST00000602169	CALM3-213	-0.186385	0.00863489	0.0187838	0.000112176	0.000536338	9	9	9	chr19	47104621	47109599	4979	+	GRCh37
1	186490905	ENST00000609032	AL096803.3-201	lincRNA	AMD	Brain._DLPFC_PEC	Brain: DLPFC (PEC) :: Homogenate :: All transcripts :: EpiXcan	-1.0566	0.290694	1	0.812937	1	ENSG00000273198	GS1-304P7.3	ENST00000609032	AL096803.3-201	-0.124206	0.0147193	0.0147062	0.000639038	0.00277478	20	20	20	chr1	186490905	186491436	532	+	GRCh37
9	92087152	ENST00000430017	AL590233.1-201	processed_pseudogene	AMD	Brain._DLPFC_PEC	Brain: DLPFC (PEC) :: Homogenate :: All transcripts :: EpiXcan	-1.05658	0.290704	1	0.812937	1	ENSG00000225460	RP13-93L13.1	ENST00000430017	AL590233.1-201	-0.136184	0.0101286	0.0192344	9.27031e-05	0.000447387	11	11	11	chr9	92087152	92087607	456	+	GRCh37
19	58768639	ENSG00000268516	AC020915.4	gene	AMD	Brain._DLPFC_PEC	Brain: DLPFC (PEC) :: Homogenate :: All transcripts :: EpiXcan	-1.05655	0.290716	1	0.812937	1	ENSG00000268516	AC020915.4			-0.119142	0.0150464	0.0263896	6.69623e-07	1.78084e-06	37	37	37	chr19	58768639	58790174	21536	-	GRCh37
19	46543006	ENSG00000204869	IGFL4	gene	AMD	Brain._DLPFC_PEC	Brain: DLPFC (PEC) :: Homogenate :: All transcripts :: EpiXcan	1.05641	0.290781	1	0.813053	1	ENSG00000204869	IGFL4			0.0266768	0.317257	0.402576	1.00622e-114	4.83546e-113	51	51	51	chr19	46543006	46580376	37371	-	GRCh37
9	96197614	ENST00000445280	AL583839.1-201	transcript	AMD	Brain._DLPFC_PEC	Brain: DLPFC (PEC) :: Homogenate :: All transcripts :: EpiXcan	-1.05614	0.290906	1	0.813133	1	ENSG00000227603	RP11-165J3.6	ENST00000445280	AL583839.1-201	-0.0411808	0.128476	0.174236	1.39933e-36	4.00978e-35	20	20	20	chr9	96197614	96199403	1790	-	GRCh37
10	118457655	ENST00000481291	HSPA12A-204	aberrant_processed_transcript	AMD	Brain._DLPFC_PEC	Brain: DLPFC (PEC) :: Homogenate :: All transcripts :: EpiXcan	-1.05613	0.290907	1	0.813133	1	ENSG00000165868	HSPA12A	ENST00000481291	HSPA12A-204	-0.068584	0.0441309	0.0707491	1.60482e-14	1.76304e-13	9	12	12	chr10	118457655	118460596	2942	-	GRCh37
3	129612714	ENST00000605830	TMCC1-AS1-204	transcript	AMD	Brain._DLPFC_PEC	Brain: DLPFC (PEC) :: Homogenate :: All transcripts :: EpiXcan	1.05613	0.290907	1	0.813133	1	ENSG00000271270	TMCC1-AS1	ENST00000605830	TMCC1-AS1-204	0.0530202	0.0782478	0.0971199	1.66345e-19	2.39608e-18	25	25	25	chr3	129612714	129627754	15041	+	GRCh37
16	30768788	ENST00000541260	CCDC189-204	mRNA	AMD	Brain._DLPFC_PEC	Brain: DLPFC (PEC) :: Homogenate :: All transcripts :: EpiXcan	1.05612	0.290913	1	0.813133	1	ENSG00000196118	C16orf93	ENST00000541260	CCDC189-204	0.0874252	0.0289873	0.0400752	1.14261e-08	8.2635e-08	29	29	29	chr16	30768788	30773400	4613	-	GRCh37
1	27226729	ENSG00000090273	NUDC	gene	AMD	Brain._DLPFC_PEC	Brain: DLPFC (PEC) :: Homogenate :: All transcripts :: EpiXcan	1.05609	0.290927	1	0.813133	1	ENSG00000090273	NUDC			0.0466313	0.0891896	0.131593	5.42736e-31	4.08644e-30	22	23	23	chr1	27226729	27273353	46625	+	GRCh37
17	6918072	ENST00000546760	C17orf49-203	mRNA	AMD	Brain._DLPFC_PEC	Brain: DLPFC (PEC) :: Homogenate :: All transcripts :: EpiXcan	-1.05599	0.290974	1	0.813162	1	ENSG00000258315	C17orf49	ENST00000546760	C17orf49-203	-0.0399769	0.116053	0.136003	1.65766e-27	3.3771e-26	53	53	53	chr17	6918072	6920825	2754	+	GRCh37
12	48178706	ENSG00000268069	AC004466.1	gene	AMD	Brain._DLPFC_PEC	Brain: DLPFC (PEC) :: Homogenate :: All transcripts :: EpiXcan	1.05591	0.291008	1	0.813162	1	ENSG00000268069	AC004466.1			0.0853936	0.0283769	0.053782	7.92832e-13	2.98382e-12	8	8	8	chr12	48178706	48179787	1082	+	GRCh37
7	135347244	ENSG00000243317	C7orf73	gene	AMD	Brain._DLPFC_PEC	Brain: DLPFC (PEC) :: Homogenate :: All transcripts :: EpiXcan	-1.05591	0.291009	1	0.813162	1	ENSG00000243317	C7orf73			-0.031533	0.190149	0.237396	2.4423e-58	3.6916e-57	28	28	28	chr7	135347244	135378166	30923	+	GRCh37
13	40229764	ENSG00000133103	COG6	gene	AMD	Brain._DLPFC_PEC	Brain: DLPFC (PEC) :: Homogenate :: All transcripts :: EpiXcan	-1.0558	0.291061	1	0.81324	1	ENSG00000133103	COG6			-0.0446292	0.125563	0.134449	3.5303e-31	2.6773e-30	80	80	80	chr13	40229764	40365802	136039	+	GRCh37
5	170834497	ENST00000524204	NPM1-212	aberrant_processed_transcript	AMD	Brain._DLPFC_PEC	Brain: DLPFC (PEC) :: Homogenate :: All transcripts :: EpiXcan	1.05575	0.291084	1	0.81324	1	ENSG00000181163	NPM1	ENST00000524204	NPM1-212	0.0713107	0.0391453	0.0701021	2.69517e-14	2.91925e-13	7	7	7	chr5	170834497	170837888	3392	+	GRCh37
4	17488021	ENST00000507439	QDPR-205	NMD_transcript_variant	AMD	Brain._DLPFC_PEC	Brain: DLPFC (PEC) :: Homogenate :: All transcripts :: EpiXcan	-1.05557	0.291163	1	0.813396	1	ENSG00000151552	QDPR	ENST00000507439	QDPR-205	-0.0498182	0.0824734	0.12411	4.21615e-25	7.79864e-24	21	21	21	chr4	17488021	17513692	25672	-	GRCh37
12	104382762	ENST00000360814	GLT8D2-201	mRNA	AMD	Brain._DLPFC_PEC	Brain: DLPFC (PEC) :: Homogenate :: All transcripts :: EpiXcan	1.05548	0.291207	1	0.813452	1	ENSG00000120820	GLT8D2	ENST00000360814	GLT8D2-201	0.0419885	0.130634	0.193924	5.05282e-40	1.61096e-38	32	32	32	chr12	104382762	104443915	61154	-	GRCh37
10	70939988	ENSG00000156502	SUPV3L1	gene	AMD	Brain._DLPFC_PEC	Brain: DLPFC (PEC) :: Homogenate :: All transcripts :: EpiXcan	-1.05538	0.291252	1	0.813454	1	ENSG00000156502	SUPV3L1			-0.089022	0.0206964	0.0323344	4.10623e-08	1.17969e-07	18	18	18	chr10	70939988	70968855	28868	+	GRCh37
19	22169530	ENST00000599723	ZNF208-203	mRNA	AMD	Brain._DLPFC_PEC	Brain: DLPFC (PEC) :: Homogenate :: All transcripts :: EpiXcan	-1.05537	0.291255	1	0.813454	1	ENSG00000160321	ZNF208	ENST00000599723	ZNF208-203	-0.0288456	0.227924	0.259773	1.54407e-56	8.14322e-55	63	79	79	chr19	22169530	22171710	2181	-	GRCh37
19	56879508	ENST00000589844	ZNF542P-210	processed_transcript	AMD	Brain._DLPFC_PEC	Brain: DLPFC (PEC) :: Homogenate :: All transcripts :: EpiXcan	1.05523	0.291319	1	0.813455	1	ENSG00000240225	ZNF542	ENST00000589844	ZNF542P-210	0.154705	0.00772552	0.0166052	0.000267553	0.00121954	9	9	9	chr19	56879508	56888735	9228	+	GRCh37
10	46737612	ENSG00000204177	BMS1P1	pseudogene	AMD	Brain._DLPFC_PEC	Brain: DLPFC (PEC) :: Homogenate :: All transcripts :: EpiXcan	1.0552	0.291335	1	0.813455	1	ENSG00000204177	BMS1P1			0.179181	0.0117515	0.0576037	1.44318e-13	5.62898e-13	12	16	16	chr10	46737612	46761205	23594	-	GRCh37
10	15119522	ENSG00000176244	ACBD7	gene	AMD	Brain._DLPFC_PEC	Brain: DLPFC (PEC) :: Homogenate :: All transcripts :: EpiXcan	-1.05516	0.291354	1	0.813455	1	ENSG00000176244	ACBD7			-0.123783	0.0141227	0.0259184	8.85439e-07	2.33242e-06	22	22	22	chr10	15119522	15130775	11254	-	GRCh37
7	137559725	ENST00000330387	CREB3L2-201	mRNA	AMD	Brain._DLPFC_PEC	Brain: DLPFC (PEC) :: Homogenate :: All transcripts :: EpiXcan	-1.05515	0.291357	1	0.813455	1	ENSG00000182158	CREB3L2	ENST00000330387	CREB3L2-201	-0.0871038	0.0278834	0.0581645	5.64474e-12	5.2474e-11	13	13	13	chr7	137559725	137686803	127079	-	GRCh37
1	203595689	ENSG00000058668	ATP2B4	gene	AMD	Brain._DLPFC_PEC	Brain: DLPFC (PEC) :: Homogenate :: All transcripts :: EpiXcan	-1.05511	0.291374	1	0.813455	1	ENSG00000058668	ATP2B4			-0.10948	0.0199735	0.0405877	5.52833e-10	1.7683e-09	18	18	18	chr1	203595689	203713209	117521	+	GRCh37
16	84733584	ENSG00000103194	USP10	gene	AMD	Brain._DLPFC_PEC	Brain: DLPFC (PEC) :: Homogenate :: All transcripts :: EpiXcan	1.055	0.291424	1	0.813455	1	ENSG00000103194	USP10			0.15129	0.011912	0.0107046	0.00165825	0.00343054	24	25	25	chr16	84733584	84813528	79945	+	GRCh37
19	3779131	ENST00000590493	MATK-208	mRNA	AMD	Brain._DLPFC_PEC	Brain: DLPFC (PEC) :: Homogenate :: All transcripts :: EpiXcan	1.0549	0.29147	1	0.813455	1	ENSG00000007264	MATK	ENST00000590493	MATK-208	0.440726	0.00135735	0.0101697	0.00456863	0.0177149	3	3	3	chr19	3779131	3784150	5020	-	GRCh37
7	72469013	ENST00000423834	STAG3L3-201	processed_transcript	AMD	Brain._DLPFC_PEC	Brain: DLPFC (PEC) :: Homogenate :: All transcripts :: EpiXcan	-1.0549	0.291471	1	0.813455	1	ENSG00000174353	STAG3L3	ENST00000423834	STAG3L3-201	-0.0992707	0.0281788	0.0112163	0.00290478	0.0115894	35	40	40	chr7	72469013	72476445	7433	-	GRCh37
1	170632275	ENST00000367760	PRRX1-202	mRNA	AMD	Brain._DLPFC_PEC	Brain: DLPFC (PEC) :: Homogenate :: All transcripts :: EpiXcan	1.05484	0.291498	1	0.813455	1	ENSG00000116132	PRRX1	ENST00000367760	PRRX1-202	0.0689852	0.0485263	0.0618877	1.12101e-12	1.09386e-11	87	89	89	chr1	170632275	170705649	73375	+	GRCh37
8	92967203	ENST00000523629	RUNX1T1-246	mRNA	AMD	Brain._DLPFC_PEC	Brain: DLPFC (PEC) :: Homogenate :: All transcripts :: EpiXcan	-1.05484	0.2915	1	0.813455	1	ENSG00000079102	RUNX1T1	ENST00000523629	RUNX1T1-246	-0.0700906	0.0501187	0.0455731	1.2603e-09	9.85125e-09	43	45	45	chr8	92967203	93115454	148252	-	GRCh37
1	198126124	ENST00000442588	NEK7-205	mRNA	AMD	Brain._DLPFC_PEC	Brain: DLPFC (PEC) :: Homogenate :: All transcripts :: EpiXcan	-1.0548	0.291515	1	0.813455	1	ENSG00000151414	NEK7	ENST00000442588	NEK7-205	-0.0971912	0.0213483	0.0425479	4.38549e-09	3.28207e-08	16	16	16	chr1	198126124	198222208	96085	+	GRCh37
19	18318771	ENST00000355502	PDE4C-202	mRNA	AMD	Brain._DLPFC_PEC	Brain: DLPFC (PEC) :: Homogenate :: All transcripts :: EpiXcan	1.05464	0.291589	1	0.813596	1	ENSG00000105650	PDE4C	ENST00000355502	PDE4C-202	0.0721022	0.0314636	0.0664497	1.57961e-13	1.63155e-12	10	10	10	chr19	18318771	18366229	47459	-	GRCh37
1	11128711	ENST00000478271	EXOSC10-208	aberrant_processed_transcript	AMD	Brain._DLPFC_PEC	Brain: DLPFC (PEC) :: Homogenate :: All transcripts :: EpiXcan	1.05455	0.291631	1	0.813643	1	ENSG00000171824	EXOSC10	ENST00000478271	EXOSC10-208	0.0986667	0.0282975	0.0253336	7.0331e-06	3.86491e-05	41	43	43	chr1	11128711	11132452	3742	-	GRCh37
17	25678884	ENST00000582878	SYPL1P2-201	processed_pseudogene	AMD	Brain._DLPFC_PEC	Brain: DLPFC (PEC) :: Homogenate :: All transcripts :: EpiXcan	-1.05442	0.291691	1	0.813643	1	ENSG00000265683	RP11-173M1.5	ENST00000582878	SYPL1P2-201	-0.0779806	0.0359815	0.0551476	1.71942e-11	1.54897e-10	11	11	11	chr17	25678884	25679610	727	-	GRCh37
20	43514352	ENST00000372839	YWHAB-202	mRNA	AMD	Brain._DLPFC_PEC	Brain: DLPFC (PEC) :: Homogenate :: All transcripts :: EpiXcan	1.05439	0.291706	1	0.813643	1	ENSG00000166913	YWHAB	ENST00000372839	YWHAB-202	0.0484248	0.101128	0.14422	4.41207e-29	9.5695e-28	15	15	15	chr20	43514352	43537173	22822	+	GRCh37
22	24094930	ENST00000248948	VPREB3-201	mRNA	AMD	Brain._DLPFC_PEC	Brain: DLPFC (PEC) :: Homogenate :: All transcripts :: EpiXcan	1.05436	0.29172	1	0.813643	1	ENSG00000128218	VPREB3	ENST00000248948	VPREB3-201	0.0750809	0.0441779	0.059557	2.44999e-12	2.3414e-11	31	33	33	chr22	24094930	24096655	1726	-	GRCh37
22	29601840	ENST00000334018	EMID1-201	mRNA	AMD	Brain._DLPFC_PEC	Brain: DLPFC (PEC) :: Homogenate :: All transcripts :: EpiXcan	-1.05435	0.291724	1	0.813643	1	ENSG00000186998	EMID1	ENST00000334018	EMID1-201	-0.0988415	0.0215627	0.0213664	3.78948e-05	0.000191792	35	38	38	chr22	29601840	29655586	53747	+	GRCh37
8	110586435	ENST00000533065	SYBU-231	mRNA	AMD	Brain._DLPFC_PEC	Brain: DLPFC (PEC) :: Homogenate :: All transcripts :: EpiXcan	-1.05429	0.291749	1	0.813645	1	ENSG00000147642	SYBU	ENST00000533065	SYBU-231	-0.221431	0.00416814	0.0221735	2.61504e-05	0.000134824	4	4	4	chr8	110586435	110657046	70612	-	GRCh37
2	110371911	ENST00000356454	SOWAHC-201	mRNA	AMD	Brain._DLPFC_PEC	Brain: DLPFC (PEC) :: Homogenate :: All transcripts :: EpiXcan	1.05401	0.291879	1	0.813937	1	ENSG00000198142	SOWAHC	ENST00000356454	SOWAHC-201	0.108549	0.0188832	0.0316479	4.23408e-07	2.6454e-06	4	4	4	chr2	110371911	110376563	4653	+	GRCh37
20	18118762	ENSG00000149474	KAT14	gene	AMD	Brain._DLPFC_PEC	Brain: DLPFC (PEC) :: Homogenate :: All transcripts :: EpiXcan	1.05396	0.291901	1	0.813937	1	ENSG00000149474	KAT14			0.0455051	0.116188	0.190324	1.64341e-45	1.86655e-44	17	17	17	chr20	18118762	18169031	50270	+	GRCh37
11	64619114	ENSG00000110047	EHD1	gene	AMD	Brain._DLPFC_PEC	Brain: DLPFC (PEC) :: Homogenate :: All transcripts :: EpiXcan	1.0538	0.291974	1	0.81402	1	ENSG00000110047	EHD1			0.0705518	0.046774	0.0876138	3.43957e-20	1.77489e-19	22	22	22	chr11	64619114	64655768	36655	-	GRCh37
18	40847843	ENSG00000132872	SYT4	gene	AMD	Brain._DLPFC_PEC	Brain: DLPFC (PEC) :: Homogenate :: All transcripts :: EpiXcan	1.05379	0.291978	1	0.81402	1	ENSG00000132872	SYT4			0.06853	0.042244	0.0818699	4.02064e-19	1.99823e-18	29	29	29	chr18	40847843	40857615	9773	-	GRCh37
2	27422455	ENSG00000138074	SLC5A6	gene	AMD	Brain._DLPFC_PEC	Brain: DLPFC (PEC) :: Homogenate :: All transcripts :: EpiXcan	-1.05369	0.292024	1	0.814082	1	ENSG00000138074	SLC5A6			-0.054762	0.0626647	0.0481033	1.67561e-11	5.86258e-11	40	41	41	chr2	27422455	27435826	13372	-	GRCh37
4	153242415	ENST00000263981	FBXW7-201	mRNA	AMD	Brain._DLPFC_PEC	Brain: DLPFC (PEC) :: Homogenate :: All transcripts :: EpiXcan	-1.05357	0.292079	1	0.814171	1	ENSG00000109670	FBXW7	ENST00000263981	FBXW7-201	-0.150228	0.00919423	0.0116228	0.00234731	0.00947833	22	22	22	chr4	153242415	153274123	31709	-	GRCh37
15	74471807	ENSG00000137868	STRA6	gene	AMD	Brain._DLPFC_PEC	Brain: DLPFC (PEC) :: Homogenate :: All transcripts :: EpiXcan	1.05343	0.292144	1	0.814286	1	ENSG00000137868	STRA6			0.076378	0.0436917	0.0298162	1.19422e-07	3.33249e-07	57	60	60	chr15	74471807	74504608	32802	-	GRCh37
7	79088021	ENST00000452320	MAGI2-AS3-212	aberrant_processed_transcript	AMD	Brain._DLPFC_PEC	Brain: DLPFC (PEC) :: Homogenate :: All transcripts :: EpiXcan	-1.05307	0.292308	1	0.814572	1	ENSG00000234456	MAGI2-AS3	ENST00000452320	MAGI2-AS3-212	-0.0434463	0.103746	0.151173	1.5404e-30	3.51936e-29	11	11	11	chr7	79088021	79096786	8766	+	GRCh37
7	50514485	ENST00000435566	FIGNL1-207	mRNA	AMD	Brain._DLPFC_PEC	Brain: DLPFC (PEC) :: Homogenate :: All transcripts :: EpiXcan	1.053	0.292342	1	0.814572	1	ENSG00000132436	FIGNL1	ENST00000435566	FIGNL1-207	0.104625	0.0195679	0.0373795	3.9543e-08	2.72693e-07	9	11	11	chr7	50514485	50518086	3602	-	GRCh37
9	2157680	ENST00000452193	SMARCA2-215	mRNA	AMD	Brain._DLPFC_PEC	Brain: DLPFC (PEC) :: Homogenate :: All transcripts :: EpiXcan	-1.05299	0.292346	1	0.814572	1	ENSG00000080503	SMARCA2	ENST00000452193	SMARCA2-215	-0.137102	0.0121438	0.0282392	1.89241e-06	1.10666e-05	5	5	5	chr9	2157680	2186154	28475	+	GRCh37
12	124420169	ENSG00000270005	RP11-380L11.3	gene	AMD	Brain._DLPFC_PEC	Brain: DLPFC (PEC) :: Homogenate :: All transcripts :: EpiXcan	-1.05291	0.292383	1	0.814572	1	ENSG00000270005	RP11-380L11.3			-0.133054	0.0123871	0.0369869	3.47119e-09	1.0643e-08	4	4	4	chr12	124420169	124420753	585	-	GRCh37
4	20730829	ENST00000447367	KCNIP4-206	mRNA	AMD	Brain._DLPFC_PEC	Brain: DLPFC (PEC) :: Homogenate :: All transcripts :: EpiXcan	-1.0529	0.292388	1	0.814572	1	ENSG00000185774	KCNIP4	ENST00000447367	KCNIP4-206	-0.101993	0.019473	0.0360326	7.082e-08	4.76766e-07	15	15	15	chr4	20730829	21950368	1219540	-	GRCh37
3	122628041	ENSG00000082684	SEMA5B	gene	AMD	Brain._DLPFC_PEC	Brain: DLPFC (PEC) :: Homogenate :: All transcripts :: EpiXcan	1.0529	0.292389	1	0.814572	1	ENSG00000082684	SEMA5B			0.0418287	0.145338	0.157123	8.39138e-37	7.57327e-36	60	61	61	chr3	122628041	122747452	119412	-	GRCh37
7	5938365	ENST00000325974	CCZ1-201	mRNA	AMD	Brain._DLPFC_PEC	Brain: DLPFC (PEC) :: Homogenate :: All transcripts :: EpiXcan	-1.05264	0.292504	1	0.814782	1	ENSG00000122674	CCZ1	ENST00000325974	CCZ1-201	-0.0317945	0.377632	0.493726	3.96764e-132	1.13034e-129	63	64	64	chr7	5938365	5965605	27241	+	GRCh37
3	128664422	ENST00000511204	AC112484.1-203	mRNA	AMD	Brain._DLPFC_PEC	Brain: DLPFC (PEC) :: Homogenate :: All transcripts :: EpiXcan	1.05259	0.29253	1	0.814782	1	ENSG00000187695	RP11-723O4.6	ENST00000511204	AC112484.1-203	0.259759	0.00559451	0.0194633	8.16562e-05	0.000397082	6	6	6	chr3	128664422	128684488	20067	-	GRCh37
4	119512928	ENSG00000260404	AC110079.1	lincRNA_gene	AMD	Brain._DLPFC_PEC	Brain: DLPFC (PEC) :: Homogenate :: All transcripts :: EpiXcan	-1.05256	0.292543	1	0.814782	1	ENSG00000260404	AC110079.1			-0.0366255	0.139179	0.109399	3.14141e-25	1.95067e-24	89	91	91	chr4	119512928	119554884	41957	+	GRCh37
14	57735627	ENST00000261558	AP5M1-201	mRNA	AMD	Brain._DLPFC_PEC	Brain: DLPFC (PEC) :: Homogenate :: All transcripts :: EpiXcan	-1.05248	0.292577	1	0.814782	1	ENSG00000053770	AP5M1	ENST00000261558	AP5M1-201	-0.131425	0.0135834	0.0254567	6.44226e-06	3.55699e-05	13	13	13	chr14	57735627	57756797	21171	+	GRCh37
21	33944548	ENSG00000186842	LINC00846	lincRNA_gene	AMD	Brain._DLPFC_PEC	Brain: DLPFC (PEC) :: Homogenate :: All transcripts :: EpiXcan	1.05237	0.292632	1	0.814782	1	ENSG00000186842	LINC00846			0.107666	0.0181013	0.0154242	0.000163285	0.000362983	17	18	18	chr21	33944548	33948191	3644	-	GRCh37
6	155578787	ENST00000468889	TFB1M-203	processed_transcript	AMD	Brain._DLPFC_PEC	Brain: DLPFC (PEC) :: Homogenate :: All transcripts :: EpiXcan	-1.05231	0.292659	1	0.814782	1	ENSG00000029639	TFB1M	ENST00000468889	TFB1M-203	-0.0805395	0.0348402	0.0214818	3.49736e-05	0.000177759	45	45	45	chr6	155578787	155618203	39417	-	GRCh37
16	90095949	ENST00000569558	GAS8-219	aberrant_processed_transcript	AMD	Brain._DLPFC_PEC	Brain: DLPFC (PEC) :: Homogenate :: All transcripts :: EpiXcan	-1.0523	0.292662	1	0.814782	1	ENSG00000141013	GAS8	ENST00000569558	GAS8-219	-0.0999137	0.0217707	0.0374157	3.98622e-08	2.74872e-07	12	12	12	chr16	90095949	90111369	15421	+	GRCh37
3	42544115	ENST00000325123	VIPR1-201	mRNA	AMD	Brain._DLPFC_PEC	Brain: DLPFC (PEC) :: Homogenate :: All transcripts :: EpiXcan	-1.05224	0.292692	1	0.814782	1	ENSG00000114812	VIPR1	ENST00000325123	VIPR1-201	-0.0689834	0.0328951	0.0499333	1.98232e-10	1.65009e-09	26	27	27	chr3	42544115	42579059	34945	+	GRCh37
15	63481668	ENSG00000166128	RAB8B	gene	AMD	Brain._DLPFC_PEC	Brain: DLPFC (PEC) :: Homogenate :: All transcripts :: EpiXcan	-1.05221	0.292704	1	0.814782	1	ENSG00000166128	RAB8B			-0.0727885	0.035749	0.0259248	9.45161e-07	2.48459e-06	63	65	65	chr15	63481668	63559981	78314	+	GRCh37
18	21083473	ENSG00000141452	C18orf8	gene	AMD	Brain._DLPFC_PEC	Brain: DLPFC (PEC) :: Homogenate :: All transcripts :: EpiXcan	1.05217	0.29272	1	0.814782	1	ENSG00000141452	C18orf8			0.0254953	0.307285	0.351284	1.70196e-94	5.4744e-93	32	34	34	chr18	21083473	21111746	28274	+	GRCh37
4	567669	ENST00000610212	AC116565.1-201	lincRNA	AMD	Brain._DLPFC_PEC	Brain: DLPFC (PEC) :: Homogenate :: All transcripts :: EpiXcan	1.05216	0.292724	1	0.814782	1	ENSG00000273238	RP11-1263C18.1	ENST00000610212	AC116565.1-201	0.134438	0.0136825	0.0273588	2.58275e-06	1.487e-05	8	8	8	chr4	567669	568201	533	-	GRCh37
1	93804496	ENST00000445076	CCDC18-AS1-214	lincRNA	AMD	Brain._DLPFC_PEC	Brain: DLPFC (PEC) :: Homogenate :: All transcripts :: EpiXcan	1.05161	0.29298	1	0.815379	1	ENSG00000223745	RP4-717I23.3	ENST00000445076	CCDC18-AS1-214	0.163351	0.00796801	0.0210155	3.46225e-05	0.000176035	14	16	16	chr1	93804496	93811384	6889	-	GRCh37
5	170814120	ENSG00000181163	NPM1	gene	AMD	Brain._DLPFC_PEC	Brain: DLPFC (PEC) :: Homogenate :: All transcripts :: EpiXcan	1.05159	0.292989	1	0.815379	1	ENSG00000181163	NPM1			0.0269322	0.271635	0.359707	8.19124e-98	2.83916e-96	4	4	4	chr5	170814120	170838141	24022	+	GRCh37
1	248844628	ENST00000342623	OR14I1-201	mRNA	AMD	Brain._DLPFC_PEC	Brain: DLPFC (PEC) :: Homogenate :: All transcripts :: EpiXcan	-1.05154	0.29301	1	0.815379	1	ENSG00000189181	OR14I1	ENST00000342623	OR14I1-201	-0.135961	0.0112585	0.0140998	0.000744045	0.00320357	14	14	14	chr1	248844628	248845629	1002	-	GRCh37
6	118773632	ENST00000407450	AL589993.1-201	processed_pseudogene	AMD	Brain._DLPFC_PEC	Brain: DLPFC (PEC) :: Homogenate :: All transcripts :: EpiXcan	-1.05147	0.293045	1	0.815411	1	ENSG00000216809	RP11-57K17.1	ENST00000407450	AL589993.1-201	-0.0894927	0.023249	0.0198143	6.34054e-05	0.000312203	32	35	35	chr6	118773632	118776155	2524	-	GRCh37
14	39734496	ENST00000341749	CTAGE5-204	mRNA	AMD	Brain._DLPFC_PEC	Brain: DLPFC (PEC) :: Homogenate :: All transcripts :: EpiXcan	-1.05141	0.29307	1	0.815414	1	ENSG00000150527	CTAGE5	ENST00000341749	CTAGE5-204	-0.10099	0.022918	0.0167334	0.000242056	0.00110972	28	30	30	chr14	39734496	39819898	85403	+	GRCh37
4	141780961	ENST00000515673	RNF150-206	mRNA	AMD	Brain._DLPFC_PEC	Brain: DLPFC (PEC) :: Homogenate :: All transcripts :: EpiXcan	-1.05124	0.293149	1	0.815504	1	ENSG00000170153	RNF150	ENST00000515673	RNF150-206	-0.133585	0.0137555	0.0153263	0.000490149	0.00215983	30	31	31	chr4	141780961	142053996	273036	-	GRCh37
5	180467237	ENST00000491209	BTNL9-203	NMD_transcript_variant	AMD	Brain._DLPFC_PEC	Brain: DLPFC (PEC) :: Homogenate :: All transcripts :: EpiXcan	-1.0512	0.293165	1	0.815504	1	ENSG00000165810	BTNL9	ENST00000491209	BTNL9-203	-0.187656	0.00664983	0.0259994	4.77854e-06	2.67541e-05	3	3	3	chr5	180467237	180482768	15532	+	GRCh37
8	7449528	ENSG00000233176	OR7E157P	pseudogene	AMD	Brain._DLPFC_PEC	Brain: DLPFC (PEC) :: Homogenate :: All transcripts :: EpiXcan	1.05117	0.293179	1	0.815504	1	ENSG00000233176	OR7E157P			0.0777578	0.0561323	0.0676039	6.33927e-16	2.76394e-15	33	37	37	chr8	7449528	7450438	911	+	GRCh37
6	56819773	ENSG00000151917	BEND6	gene	AMD	Brain._DLPFC_PEC	Brain: DLPFC (PEC) :: Homogenate :: All transcripts :: EpiXcan	-1.05113	0.293197	1	0.815504	1	ENSG00000151917	BEND6			-0.0200017	0.495242	0.567161	3.94134e-193	6.74333e-191	48	48	48	chr6	56819773	56892140	72368	+	GRCh37
19	11664346	ENST00000591674	ELOF1-207	mRNA	AMD	Brain._DLPFC_PEC	Brain: DLPFC (PEC) :: Homogenate :: All transcripts :: EpiXcan	1.05108	0.293221	1	0.815504	1	ENSG00000130165	ELOF1	ENST00000591674	ELOF1-207	0.121485	0.0217557	0.0535318	4.41022e-11	3.8646e-10	4	4	4	chr19	11664346	11666530	2185	-	GRCh37
12	65107225	ENSG00000135677	GNS	gene	AMD	Brain._DLPFC_PEC	Brain: DLPFC (PEC) :: Homogenate :: All transcripts :: EpiXcan	1.05102	0.293251	1	0.815523	1	ENSG00000135677	GNS			0.089279	0.0246962	0.0451216	5.07107e-11	1.72643e-10	11	11	11	chr12	65107225	65153227	46003	-	GRCh37
3	50337320	ENSG00000114378	HYAL1	gene	AMD	Brain._DLPFC_PEC	Brain: DLPFC (PEC) :: Homogenate :: All transcripts :: EpiXcan	-1.05094	0.293288	1	0.815552	1	ENSG00000114378	HYAL1			-0.159808	0.00770914	0.0231529	3.70853e-06	9.35821e-06	4	4	4	chr3	50337320	50349812	12493	-	GRCh37
7	112402437	ENSG00000146802	TMEM168	gene	AMD	Brain._DLPFC_PEC	Brain: DLPFC (PEC) :: Homogenate :: All transcripts :: EpiXcan	-1.05089	0.293309	1	0.815552	1	ENSG00000146802	TMEM168			-0.0667738	0.0480042	0.0891006	1.02262e-20	5.36649e-20	6	6	6	chr7	112402437	112430647	28211	-	GRCh37
5	179527795	ENSG00000146090	RASGEF1C	gene	AMD	Brain._DLPFC_PEC	Brain: DLPFC (PEC) :: Homogenate :: All transcripts :: EpiXcan	1.05078	0.293361	1	0.81563	1	ENSG00000146090	RASGEF1C			0.0637436	0.0485362	0.0956924	4.71956e-22	2.60835e-21	23	23	23	chr5	179527795	179636153	108359	-	GRCh37
9	100746874	ENST00000473205	ANP32B-202	processed_transcript	AMD	Brain._DLPFC_PEC	Brain: DLPFC (PEC) :: Homogenate :: All transcripts :: EpiXcan	-1.05056	0.293462	1	0.815847	1	ENSG00000136938	ANP32B	ENST00000473205	ANP32B-202	-0.107314	0.015656	0.0324185	3.43791e-07	2.16691e-06	15	15	15	chr9	100746874	100767417	20544	+	GRCh37
6	62389865	ENSG00000112232	KHDRBS2	gene	AMD	Brain._DLPFC_PEC	Brain: DLPFC (PEC) :: Homogenate :: All transcripts :: EpiXcan	1.0505	0.293489	1	0.815855	1	ENSG00000112232	KHDRBS2			0.0756473	0.0375825	0.0280271	3.0859e-07	8.39659e-07	70	76	76	chr6	62389865	62996132	606268	-	GRCh37
20	459116	ENSG00000101266	CSNK2A1	gene	AMD	Brain._DLPFC_PEC	Brain: DLPFC (PEC) :: Homogenate :: All transcripts :: EpiXcan	-1.05044	0.293515	1	0.815862	1	ENSG00000101266	CSNK2A1			-0.115499	0.018795	0.0193466	2.24238e-05	5.32695e-05	28	29	29	chr20	459116	524465	65350	-	GRCh37
19	36139125	ENSG00000126267	COX6B1	gene	AMD	Brain._DLPFC_PEC	Brain: DLPFC (PEC) :: Homogenate :: All transcripts :: EpiXcan	-1.05037	0.293547	1	0.815882	1	ENSG00000126267	COX6B1			-0.0416702	0.125818	0.153233	5.39328e-36	4.7398e-35	37	38	38	chr19	36139125	36149763	10639	+	GRCh37
2	120124829	ENST00000542275	DBI-210	mRNA	AMD	Brain._DLPFC_PEC	Brain: DLPFC (PEC) :: Homogenate :: All transcripts :: EpiXcan	-1.05017	0.293638	1	0.815882	1	ENSG00000155368	DBI	ENST00000542275	DBI-210	-0.170442	0.00628389	0.0134424	0.00108129	0.0045627	8	8	8	chr2	120124829	120130116	5288	+	GRCh37
16	27458990	ENSG00000259954	IL21R-AS1	gene	AMD	Brain._DLPFC_PEC	Brain: DLPFC (PEC) :: Homogenate :: All transcripts :: EpiXcan	1.05017	0.293639	1	0.815882	1	ENSG00000259954	IL21R-AS1			0.0274811	0.274652	0.338417	1.35223e-89	3.93026e-88	20	20	20	chr16	27458990	27464714	5725	-	GRCh37
1	150933059	ENSG00000143418	CERS2	gene	AMD	Brain._DLPFC_PEC	Brain: DLPFC (PEC) :: Homogenate :: All transcripts :: EpiXcan	1.05009	0.293676	1	0.815882	1	ENSG00000143418	CERS2			0.146182	0.0100918	0.0275782	4.12454e-07	1.11298e-06	14	14	14	chr1	150933059	150947479	14421	-	GRCh37
5	176981825	ENSG00000272459	AC139795.3	lincRNA_gene	AMD	Brain._DLPFC_PEC	Brain: DLPFC (PEC) :: Homogenate :: All transcripts :: EpiXcan	1.05007	0.293688	1	0.815882	1	ENSG00000272459	AC139795.3			0.167373	0.0129031	0.030569	9.39658e-08	2.63769e-07	12	12	12	chr5	176981825	176982365	541	+	GRCh37
8	22102617	ENST00000306433	POLR3D-201	mRNA	AMD	Brain._DLPFC_PEC	Brain: DLPFC (PEC) :: Homogenate :: All transcripts :: EpiXcan	-1.05002	0.293708	1	0.815882	1	ENSG00000168495	POLR3D	ENST00000306433	POLR3D-201	-0.0745916	0.0545311	0.0781121	6.17533e-16	7.38481e-15	29	29	29	chr8	22102617	22108680	6064	+	GRCh37
6	110931181	ENSG00000155111	CDK19	gene	AMD	Brain._DLPFC_PEC	Brain: DLPFC (PEC) :: Homogenate :: All transcripts :: EpiXcan	-1.05002	0.293708	1	0.815882	1	ENSG00000155111	CDK19			-0.0802496	0.0364534	0.0114982	0.00114793	0.00240053	57	58	58	chr6	110931181	111137161	205981	-	GRCh37
16	6533180	ENST00000535565	RBFOX1-206	mRNA	AMD	Brain._DLPFC_PEC	Brain: DLPFC (PEC) :: Homogenate :: All transcripts :: EpiXcan	-1.04999	0.293721	1	0.815882	1	ENSG00000078328	RBFOX1	ENST00000535565	RBFOX1-206	-0.169698	0.00757374	0.0107575	0.00353399	0.0139212	20	20	20	chr16	6533180	7759778	1226599	+	GRCh37
6	43418090	ENSG00000171462	DLK2	gene	AMD	Brain._DLPFC_PEC	Brain: DLPFC (PEC) :: Homogenate :: All transcripts :: EpiXcan	1.04991	0.293762	1	0.815882	1	ENSG00000171462	DLK2			0.124582	0.0133949	0.0178326	4.95765e-05	0.0001148	11	11	11	chr6	43418090	43424370	6281	-	GRCh37
10	134000482	ENST00000493927	DPYSL4-205	processed_transcript	AMD	Brain._DLPFC_PEC	Brain: DLPFC (PEC) :: Homogenate :: All transcripts :: EpiXcan	-1.04985	0.293788	1	0.815882	1	ENSG00000151640	DPYSL4	ENST00000493927	DPYSL4-205	-0.119244	0.0161438	0.0269213	3.43908e-06	1.95738e-05	16	17	17	chr10	134000482	134006336	5855	+	GRCh37
15	95976324	ENST00000556053	LINC00924-202	lincRNA	AMD	Brain._DLPFC_PEC	Brain: DLPFC (PEC) :: Homogenate :: All transcripts :: EpiXcan	1.04977	0.293822	1	0.815882	1	ENSG00000259134	LINC00924	ENST00000556053	LINC00924-202	0.0670281	0.0329722	0.0371533	4.31089e-08	2.96314e-07	40	40	40	chr15	95976324	96051076	74753	+	GRCh37
19	33321494	ENST00000592232	SLC7A9-206	NMD_transcript_variant	AMD	Brain._DLPFC_PEC	Brain: DLPFC (PEC) :: Homogenate :: All transcripts :: EpiXcan	-1.04976	0.293829	1	0.815882	1	ENSG00000021488	SLC7A9	ENST00000592232	SLC7A9-206	-0.0871493	0.0205919	0.0514292	9.46138e-11	8.07989e-10	17	17	17	chr19	33321494	33359445	37952	-	GRCh37
12	110882688	ENST00000475777	ARPC3-205	aberrant_processed_transcript	AMD	Brain._DLPFC_PEC	Brain: DLPFC (PEC) :: Homogenate :: All transcripts :: EpiXcan	-1.04976	0.29383	1	0.815882	1	ENSG00000111229	ARPC3	ENST00000475777	ARPC3-205	-0.119252	0.01365	0.0172827	0.000205725	0.000951676	13	15	15	chr12	110882688	110888227	5540	-	GRCh37
5	96038510	ENST00000504221	CAST-212	processed_transcript	AMD	Brain._DLPFC_PEC	Brain: DLPFC (PEC) :: Homogenate :: All transcripts :: EpiXcan	1.04965	0.293879	1	0.815951	1	ENSG00000153113	CAST	ENST00000504221	CAST-212	0.0778739	0.0323248	0.0583829	4.69358e-12	4.38944e-11	17	17	17	chr5	96038510	96050812	12303	+	GRCh37
16	74339100	ENST00000566411	AC009120.2-202	transcript	AMD	Brain._DLPFC_PEC	Brain: DLPFC (PEC) :: Homogenate :: All transcripts :: EpiXcan	1.04952	0.29394	1	0.816054	1	ENSG00000259972	AC009120.6	ENST00000566411	AC009120.2-202	0.221243	0.00567943	0.0124878	0.0015975	0.00658969	11	12	12	chr16	74339100	74344205	5106	-	GRCh37
2	20839785	ENST00000406618	HS1BP3-203	mRNA	AMD	Brain._DLPFC_PEC	Brain: DLPFC (PEC) :: Homogenate :: All transcripts :: EpiXcan	1.0493	0.294041	1	0.816242	1	ENSG00000118960	HS1BP3	ENST00000406618	HS1BP3-203	0.0730277	0.0417485	0.0504702	1.56604e-10	1.31382e-09	18	18	18	chr2	20839785	20850844	11060	-	GRCh37
20	3229951	ENST00000252032	C20orf194-201	mRNA	AMD	Brain._DLPFC_PEC	Brain: DLPFC (PEC) :: Homogenate :: All transcripts :: EpiXcan	1.04927	0.294055	1	0.816242	1	ENSG00000088854	C20orf194	ENST00000252032	C20orf194-201	0.0290134	0.226277	0.275095	2.44212e-60	1.42539e-58	75	75	75	chr20	3229951	3388272	158322	-	GRCh37
3	197232133	ENST00000608206	LINC02012-201	lincRNA	AMD	Brain._DLPFC_PEC	Brain: DLPFC (PEC) :: Homogenate :: All transcripts :: EpiXcan	1.04921	0.294084	1	0.816256	1	ENSG00000272989	RP13-616I3.1	ENST00000608206	LINC02012-201	0.0596939	0.0636912	0.0706865	2.06227e-14	2.25301e-13	66	69	69	chr3	197232133	197233857	1725	-	GRCh37
14	25278868	ENST00000323944	STXBP6-201	mRNA	AMD	Brain._DLPFC_PEC	Brain: DLPFC (PEC) :: Homogenate :: All transcripts :: EpiXcan	-1.04907	0.294145	1	0.816361	1	ENSG00000168952	STXBP6	ENST00000323944	STXBP6-201	-0.037279	0.133908	0.142944	2.89237e-29	6.31977e-28	55	56	56	chr14	25278868	25519503	240636	-	GRCh37
22	51021455	ENST00000380711	CHKB-AS1-201	transcript	AMD	Brain._DLPFC_PEC	Brain: DLPFC (PEC) :: Homogenate :: All transcripts :: EpiXcan	1.04899	0.294181	1	0.816395	1	ENSG00000205559	CHKB-AS1	ENST00000380711	CHKB-AS1-201	0.0636834	0.0430599	0.0561414	6.93519e-12	6.42275e-11	12	12	12	chr22	51021455	51022306	852	+	GRCh37
19	2269529	ENST00000581150	OAZ1-201	aberrant_processed_transcript	AMD	Brain._DLPFC_PEC	Brain: DLPFC (PEC) :: Homogenate :: All transcripts :: EpiXcan	-1.04881	0.294265	1	0.816563	1	ENSG00000104904	OAZ1	ENST00000581150	OAZ1-201	-0.151795	0.00862171	0.0378087	2.2932e-08	1.61716e-07	2	3	3	chr19	2269529	2273220	3692	+	GRCh37
14	23825611	ENSG00000100842	EFS	gene	AMD	Brain._DLPFC_PEC	Brain: DLPFC (PEC) :: Homogenate :: All transcripts :: EpiXcan	1.04864	0.294346	1	0.816721	1	ENSG00000100842	EFS			0.09253	0.0240384	0.0455553	5.07721e-11	1.72803e-10	8	8	8	chr14	23825611	23834961	9351	-	GRCh37
12	57936730	ENST00000546559	DCTN2-203	processed_transcript	AMD	Brain._DLPFC_PEC	Brain: DLPFC (PEC) :: Homogenate :: All transcripts :: EpiXcan	-1.04856	0.29438	1	0.816748	1	ENSG00000175203	DCTN2	ENST00000546559	DCTN2-203	-0.176996	0.00681975	0.0165854	0.000283385	0.00128767	13	13	13	chr12	57936730	57940976	4247	-	GRCh37
5	140514800	ENSG00000113209	PCDHB5	gene	AMD	Brain._DLPFC_PEC	Brain: DLPFC (PEC) :: Homogenate :: All transcripts :: EpiXcan	1.04847	0.294424	1	0.816748	1	ENSG00000113209	PCDHB5			0.0515355	0.0853148	0.117187	3.80398e-27	2.52524e-26	47	48	48	chr5	140514800	140517703	2904	+	GRCh37
6	58246051	ENSG00000239650	GUSBP4	pseudogene	AMD	Brain._DLPFC_PEC	Brain: DLPFC (PEC) :: Homogenate :: All transcripts :: EpiXcan	1.04845	0.294432	1	0.816748	1	ENSG00000239650	GUSBP4			0.119396	0.019986	0.0175389	5.34233e-05	0.00012334	10	20	20	chr6	58246051	58256569	10519	-	GRCh37
18	58038564	ENST00000299766	MC4R-201	mRNA	AMD	Brain._DLPFC_PEC	Brain: DLPFC (PEC) :: Homogenate :: All transcripts :: EpiXcan	1.04841	0.294451	1	0.816748	1	ENSG00000166603	MC4R	ENST00000299766	MC4R-201	0.134364	0.0127453	0.0378045	3.21182e-08	2.23434e-07	2	2	2	chr18	58038564	58040001	1438	-	GRCh37
10	79395957	ENST00000480683	KCNMA1-219	mRNA	AMD	Brain._DLPFC_PEC	Brain: DLPFC (PEC) :: Homogenate :: All transcripts :: EpiXcan	-1.04834	0.294484	1	0.816772	1	ENSG00000156113	KCNMA1	ENST00000480683	KCNMA1-219	-0.102256	0.0188146	0.020138	5.4828e-05	0.000271842	23	23	23	chr10	79395957	79397751	1795	-	GRCh37
7	89783689	ENST00000297205	STEAP1-201	mRNA	AMD	Brain._DLPFC_PEC	Brain: DLPFC (PEC) :: Homogenate :: All transcripts :: EpiXcan	1.04829	0.294507	1	0.816772	1	ENSG00000164647	STEAP1	ENST00000297205	STEAP1-201	0.0561053	0.0478671	0.0714376	1.11895e-14	1.24205e-13	24	24	24	chr7	89783689	89794141	10453	+	GRCh37
10	52065360	ENSG00000198964	SGMS1	gene	AMD	Brain._DLPFC_PEC	Brain: DLPFC (PEC) :: Homogenate :: All transcripts :: EpiXcan	1.04817	0.294559	1	0.816852	1	ENSG00000198964	SGMS1			0.114559	0.0146886	0.0332333	2.5344e-08	7.38315e-08	12	12	12	chr10	52065360	52384923	319564	-	GRCh37
17	702553	ENST00000336868	NXN-201	mRNA	AMD	Brain._DLPFC_PEC	Brain: DLPFC (PEC) :: Homogenate :: All transcripts :: EpiXcan	1.04811	0.294586	1	0.816861	1	ENSG00000167693	NXN	ENST00000336868	NXN-201	0.147706	0.0122604	0.0110744	0.00304427	0.0121067	18	18	18	chr17	702553	883010	180458	-	GRCh37
2	86066272	ENST00000461206	ST3GAL5-208	aberrant_processed_transcript	AMD	Brain._DLPFC_PEC	Brain: DLPFC (PEC) :: Homogenate :: All transcripts :: EpiXcan	1.04786	0.294702	1	0.817093	1	ENSG00000115525	ST3GAL5	ENST00000461206	ST3GAL5-208	0.0996831	0.0168811	0.0245353	8.87562e-06	4.82921e-05	28	28	28	chr2	86066272	86076699	10428	-	GRCh37
16	3166043	ENST00000576490	ZNF213-AS1-209	transcript	AMD	Brain._DLPFC_PEC	Brain: DLPFC (PEC) :: Homogenate :: All transcripts :: EpiXcan	-1.04781	0.294726	1	0.817093	1	ENSG00000263072	RP11-473M20.14	ENST00000576490	ZNF213-AS1-209	-0.119641	0.0140179	0.0351256	5.01202e-08	3.4204e-07	4	4	4	chr16	3166043	3174608	8566	-	GRCh37
19	12777616	ENST00000546754	WDR83-203	aberrant_processed_transcript	AMD	Brain._DLPFC_PEC	Brain: DLPFC (PEC) :: Homogenate :: All transcripts :: EpiXcan	-1.04778	0.294741	1	0.817093	1	ENSG00000123154	WDR83	ENST00000546754	WDR83-203	-0.173102	0.0047056	0.0136602	0.000957117	0.00406878	10	10	10	chr19	12777616	12786605	8990	+	GRCh37
1	235710987	ENST00000391854	GNG4-203	mRNA	AMD	Brain._DLPFC_PEC	Brain: DLPFC (PEC) :: Homogenate :: All transcripts :: EpiXcan	-1.04772	0.29477	1	0.817107	1	ENSG00000168243	GNG4	ENST00000391854	GNG4-203	-0.108071	0.0260785	0.0164161	0.000309017	0.00139704	51	53	53	chr1	235710987	235813293	102307	-	GRCh37
5	6599354	ENST00000505892	NSUN2-205	aberrant_processed_transcript	AMD	Brain._DLPFC_PEC	Brain: DLPFC (PEC) :: Homogenate :: All transcripts :: EpiXcan	1.04731	0.294957	1	0.817221	1	ENSG00000037474	NSUN2	ENST00000505892	NSUN2-205	0.136877	0.0103554	0.0245858	8.37437e-06	4.56658e-05	4	4	4	chr5	6599354	6621602	22249	-	GRCh37
1	45976708	ENSG00000117450	PRDX1	gene	AMD	Brain._DLPFC_PEC	Brain: DLPFC (PEC) :: Homogenate :: All transcripts :: EpiXcan	-1.04728	0.294972	1	0.817221	1	ENSG00000117450	PRDX1			-0.152321	0.00952717	0.0210424	1.01473e-05	2.48144e-05	3	3	3	chr1	45976708	45988719	12012	-	GRCh37
21	40714241	ENST00000288344	HMGN1-201	NMD_transcript_variant	AMD	Brain._DLPFC_PEC	Brain: DLPFC (PEC) :: Homogenate :: All transcripts :: EpiXcan	-1.04725	0.294983	1	0.817221	1	ENSG00000205581	HMGN1	ENST00000288344	HMGN1-201	-0.108927	0.0177733	0.0172526	0.000209192	0.000966757	29	29	29	chr21	40714241	40720917	6677	-	GRCh37
11	9834182	ENST00000533584	SBF2-212	aberrant_processed_transcript	AMD	Brain._DLPFC_PEC	Brain: DLPFC (PEC) :: Homogenate :: All transcripts :: EpiXcan	1.04718	0.295017	1	0.817221	1	ENSG00000133812	SBF2	ENST00000533584	SBF2-212	0.272331	0.0028936	0.0113431	0.00266946	0.0107011	2	2	2	chr11	9834182	9851215	17034	-	GRCh37
12	6982553	ENSG00000240370	RPL13P5	pseudogene	AMD	Brain._DLPFC_PEC	Brain: DLPFC (PEC) :: Homogenate :: All transcripts :: EpiXcan	1.04717	0.295022	1	0.817221	1	ENSG00000240370	RPL13P5			0.0485248	0.0960849	0.132685	2.3098e-31	1.75945e-30	9	9	9	chr12	6982553	6993905	11353	+	GRCh37
10	105206543	ENSG00000138172	CALHM2	gene	AMD	Brain._DLPFC_PEC	Brain: DLPFC (PEC) :: Homogenate :: All transcripts :: EpiXcan	1.04717	0.295023	1	0.817221	1	ENSG00000138172	CALHM2			0.118293	0.0215835	0.032515	3.25181e-08	9.40608e-08	11	13	13	chr10	105206543	105212660	6118	-	GRCh37
17	3827169	ENST00000397041	ATP2A3-205	mRNA	AMD	Brain._DLPFC_PEC	Brain: DLPFC (PEC) :: Homogenate :: All transcripts :: EpiXcan	1.04714	0.295037	1	0.817221	1	ENSG00000074370	ATP2A3	ENST00000397041	ATP2A3-205	0.21459	0.00489068	0.0198875	7.05858e-05	0.000345619	6	6	6	chr17	3827169	3867713	40545	-	GRCh37
5	52391509	ENST00000361377	MOCS2-201	mRNA	AMD	Brain._DLPFC_PEC	Brain: DLPFC (PEC) :: Homogenate :: All transcripts :: EpiXcan	-1.04708	0.295064	1	0.817221	1	ENSG00000164172	MOCS2	ENST00000361377	MOCS2-201	-0.04234	0.119543	0.146993	4.30418e-30	9.68396e-29	36	36	36	chr5	52391509	52405601	14093	-	GRCh37
2	196434352	ENST00000432711	LINC01827-201	lincRNA	AMD	Brain._DLPFC_PEC	Brain: DLPFC (PEC) :: Homogenate :: All transcripts :: EpiXcan	1.04705	0.295079	1	0.817221	1	ENSG00000234919	AC064834.3	ENST00000432711	LINC01827-201	0.0865528	0.0299381	0.0558364	8.63911e-12	7.94926e-11	19	19	19	chr2	196434352	196437694	3343	-	GRCh37
2	196602427	ENSG00000118997	DNAH7	gene	AMD	Brain._DLPFC_PEC	Brain: DLPFC (PEC) :: Homogenate :: All transcripts :: EpiXcan	1.04702	0.295092	1	0.817221	1	ENSG00000118997	DNAH7			0.0773504	0.0359376	0.0520005	1.56171e-12	5.7739e-12	12	12	12	chr2	196602427	196933536	331110	-	GRCh37
2	159313611	ENST00000389757	PKP4-201	mRNA	AMD	Brain._DLPFC_PEC	Brain: DLPFC (PEC) :: Homogenate :: All transcripts :: EpiXcan	-1.04701	0.295093	1	0.817221	1	ENSG00000144283	PKP4	ENST00000389757	PKP4-201	-0.0915708	0.0248423	0.0491034	2.52831e-10	2.08945e-09	8	8	8	chr2	159313611	159539391	225781	+	GRCh37
3	49306035	ENST00000479673	C3orf62-204	aberrant_processed_transcript	AMD	Brain._DLPFC_PEC	Brain: DLPFC (PEC) :: Homogenate :: All transcripts :: EpiXcan	-1.04698	0.295111	1	0.817221	1	ENSG00000188315	C3orf62	ENST00000479673	C3orf62-204	-0.134832	0.010988	0.0364399	5.6406e-08	3.8343e-07	2	2	2	chr3	49306035	49311967	5933	-	GRCh37
1	146686352	ENST00000478432	FMO5-204	processed_transcript	AMD	Brain._DLPFC_PEC	Brain: DLPFC (PEC) :: Homogenate :: All transcripts :: EpiXcan	1.04696	0.295119	1	0.817221	1	ENSG00000131781	FMO5	ENST00000478432	FMO5-204	0.0324209	0.21701	0.260456	3.13698e-56	1.64364e-54	34	35	35	chr1	146686352	146696931	10580	-	GRCh37
17	67143355	ENSG00000154263	ABCA10	gene	AMD	Brain._DLPFC_PEC	Brain: DLPFC (PEC) :: Homogenate :: All transcripts :: EpiXcan	-1.04679	0.295196	1	0.817314	1	ENSG00000154263	ABCA10			-0.0584773	0.0598195	0.0932402	1.16854e-21	6.34905e-21	15	16	16	chr17	67143355	67240987	97633	-	GRCh37
12	49525493	ENST00000551496	AC011603.2-205	transcript	AMD	Brain._DLPFC_PEC	Brain: DLPFC (PEC) :: Homogenate :: All transcripts :: EpiXcan	1.04676	0.295212	1	0.817314	1	ENSG00000258017	RP11-386G11.10	ENST00000551496	AC011603.2-205	0.187469	0.00567798	0.0104217	0.00398271	0.0155711	4	5	5	chr12	49525493	49541648	16156	+	GRCh37
6	41107665	ENST00000435541	ADCY10P1-201	processed_transcript	AMD	Brain._DLPFC_PEC	Brain: DLPFC (PEC) :: Homogenate :: All transcripts :: EpiXcan	-1.04668	0.295247	1	0.817314	1	ENSG00000161912	ADCY10P1	ENST00000435541	ADCY10P1-201	-0.174341	0.00689911	0.0111506	0.00299025	0.0119063	9	9	9	chr6	41107665	41108570	906	+	GRCh37
16	950520	ENSG00000260316	AL008727.1	gene	AMD	Brain._DLPFC_PEC	Brain: DLPFC (PEC) :: Homogenate :: All transcripts :: EpiXcan	-1.04665	0.295261	1	0.817314	1	ENSG00000260316	AL008727.1			-0.160983	0.00978437	0.0122462	0.00073348	0.00155597	11	11	11	chr16	950520	955224	4705	-	GRCh37
10	134884433	ENSG00000197177	ADGRA1	gene	AMD	Brain._DLPFC_PEC	Brain: DLPFC (PEC) :: Homogenate :: All transcripts :: EpiXcan	1.04661	0.295279	1	0.817314	1	ENSG00000197177	ADGRA1			0.045569	0.104047	0.155654	1.38783e-36	1.24553e-35	27	27	27	chr10	134884433	134945179	60747	+	GRCh37
2	191895934	ENST00000463951	STAT4-207	aberrant_processed_transcript	AMD	Brain._DLPFC_PEC	Brain: DLPFC (PEC) :: Homogenate :: All transcripts :: EpiXcan	1.04652	0.295323	1	0.817314	1	ENSG00000138378	STAT4	ENST00000463951	STAT4-207	0.196653	0.00556092	0.0119668	0.00202845	0.00825743	6	6	6	chr2	191895934	191898333	2400	-	GRCh37
15	91498100	ENSG00000166965	RCCD1	gene	AMD	Brain._DLPFC_PEC	Brain: DLPFC (PEC) :: Homogenate :: All transcripts :: EpiXcan	1.0465	0.29533	1	0.817314	1	ENSG00000166965	RCCD1			0.0242328	0.363098	0.402538	4.42169e-113	2.03956e-111	53	53	53	chr15	91498100	91506349	8250	+	GRCh37
3	150421351	ENSG00000240137	ERICH6-AS1	gene	AMD	Brain._DLPFC_PEC	Brain: DLPFC (PEC) :: Homogenate :: All transcripts :: EpiXcan	1.04647	0.295343	1	0.817314	1	ENSG00000240137	ERICH6-AS1			0.192448	0.0053778	0.0122158	0.000807574	0.00170849	4	4	4	chr3	150421351	150437933	16583	+	GRCh37
3	148747914	ENSG00000071794	HLTF	gene	AMD	Brain._DLPFC_PEC	Brain: DLPFC (PEC) :: Homogenate :: All transcripts :: EpiXcan	-1.04641	0.295372	1	0.817328	1	ENSG00000071794	HLTF			-0.0278384	0.244751	0.318606	3.81157e-84	9.82374e-83	30	30	30	chr3	148747914	148804341	56428	-	GRCh37
8	103876528	ENSG00000253320	AZIN1-AS1	gene	AMD	Brain._DLPFC_PEC	Brain: DLPFC (PEC) :: Homogenate :: All transcripts :: EpiXcan	-1.04622	0.295459	1	0.817357	1	ENSG00000253320	AZIN1-AS1			-0.0655526	0.043983	0.0763054	8.02397e-18	3.79103e-17	6	6	6	chr8	103876528	103990104	113577	+	GRCh37
2	206979541	ENSG00000023228	NDUFS1	gene	AMD	Brain._DLPFC_PEC	Brain: DLPFC (PEC) :: Homogenate :: All transcripts :: EpiXcan	-1.0462	0.295471	1	0.817357	1	ENSG00000023228	NDUFS1			-0.0378118	0.15826	0.203341	1.2902e-48	1.57276e-47	41	41	41	chr2	206979541	207024327	44787	-	GRCh37
1	174982094	ENST00000476371	MRPS14-202	mRNA	AMD	Brain._DLPFC_PEC	Brain: DLPFC (PEC) :: Homogenate :: All transcripts :: EpiXcan	-1.04619	0.295476	1	0.817357	1	ENSG00000120333	MRPS14	ENST00000476371	MRPS14-202	-0.0736766	0.0348205	0.110349	4.34585e-22	7.04827e-21	15	17	17	chr1	174982094	174992561	10468	-	GRCh37
19	58816740	ENST00000427361	AC020915.1-202	lincRNA	AMD	Brain._DLPFC_PEC	Brain: DLPFC (PEC) :: Homogenate :: All transcripts :: EpiXcan	-1.04618	0.295477	1	0.817357	1	ENSG00000142396	ERVK3-1	ENST00000427361	AC020915.1-202	-0.0774179	0.0812219	0.148578	3.93823e-30	8.87189e-29	8	8	8	chr19	58816740	58826568	9829	+	GRCh37
20	39765600	ENST00000244007	PLCG1-201	mRNA	AMD	Brain._DLPFC_PEC	Brain: DLPFC (PEC) :: Homogenate :: All transcripts :: EpiXcan	1.04612	0.295504	1	0.817367	1	ENSG00000124181	PLCG1	ENST00000244007	PLCG1-201	0.180261	0.00807596	0.013857	0.000886611	0.00378339	6	6	6	chr20	39765600	39804361	38762	+	GRCh37
11	17099277	ENSG00000011405	PIK3C2A	gene	AMD	Brain._DLPFC_PEC	Brain: DLPFC (PEC) :: Homogenate :: All transcripts :: EpiXcan	1.04604	0.295541	1	0.817402	1	ENSG00000011405	PIK3C2A			0.294082	0.00443471	0.0166597	8.5846e-05	0.00019506	3	3	3	chr11	17099277	17229530	130254	-	GRCh37
17	44594068	ENSG00000185829	ARL17A	gene	AMD	Brain._DLPFC_PEC	Brain: DLPFC (PEC) :: Homogenate :: All transcripts :: EpiXcan	1.04599	0.295567	1	0.817408	1	ENSG00000185829	ARL17A			0.0659729	0.0541639	0.283011	4.73238e-72	9.66672e-71	51	104	104	chr17	44594068	44657088	63021	-	GRCh37
10	3180016	ENST00000451104	PITRM1-206	mRNA	AMD	Brain._DLPFC_PEC	Brain: DLPFC (PEC) :: Homogenate :: All transcripts :: EpiXcan	1.04594	0.295591	1	0.817408	1	ENSG00000107959	PITRM1	ENST00000451104	PITRM1-206	0.0247292	0.341463	0.393424	2.85809e-95	3.79086e-93	87	90	90	chr10	3180016	3214974	34959	-	GRCh37
9	37766975	ENSG00000107371	EXOSC3	gene	AMD	Brain._DLPFC_PEC	Brain: DLPFC (PEC) :: Homogenate :: All transcripts :: EpiXcan	1.04575	0.295676	1	0.817523	1	ENSG00000107371	EXOSC3			0.0754096	0.0408949	0.0601826	3.71624e-14	1.48847e-13	30	30	30	chr9	37766975	37801434	34460	-	GRCh37
8	99053947	ENST00000521534	RPL30-210	aberrant_processed_transcript	AMD	Brain._DLPFC_PEC	Brain: DLPFC (PEC) :: Homogenate :: All transcripts :: EpiXcan	-1.04574	0.29568	1	0.817523	1	ENSG00000156482	RPL30	ENST00000521534	RPL30-210	-0.176419	0.00776044	0.0126238	0.00155314	0.00641718	9	9	9	chr8	99053947	99055313	1367	-	GRCh37
2	207602552	ENST00000432911	MDH1B-202	NMD_transcript_variant	AMD	Brain._DLPFC_PEC	Brain: DLPFC (PEC) :: Homogenate :: All transcripts :: EpiXcan	-1.04553	0.295777	1	0.817726	1	ENSG00000138400	MDH1B	ENST00000432911	MDH1B-202	-0.035085	0.158333	0.188933	4.05381e-39	1.26247e-37	76	77	77	chr2	207602552	207630018	27467	-	GRCh37
5	77940088	ENST00000502313	HMGB1P21-201	processed_pseudogene	AMD	Brain._DLPFC_PEC	Brain: DLPFC (PEC) :: Homogenate :: All transcripts :: EpiXcan	1.04543	0.295823	1	0.817754	1	ENSG00000248909	HMGB1P21	ENST00000502313	HMGB1P21-201	0.111236	0.0247444	0.0126395	0.00156921	0.00648025	50	51	51	chr5	77940088	77940668	581	-	GRCh37
4	83816844	ENST00000508772	THAP9-AS1-208	transcript	AMD	Brain._DLPFC_PEC	Brain: DLPFC (PEC) :: Homogenate :: All transcripts :: EpiXcan	1.04541	0.295835	1	0.817754	1	ENSG00000251022	THAP9-AS1	ENST00000508772	THAP9-AS1-208	0.062742	0.0551082	0.0865427	1.14786e-17	1.50535e-16	21	22	22	chr4	83816844	83821722	4879	-	GRCh37
9	100961311	ENST00000342112	TBC1D2-201	mRNA	AMD	Brain._DLPFC_PEC	Brain: DLPFC (PEC) :: Homogenate :: All transcripts :: EpiXcan	1.04516	0.295949	1	0.817944	1	ENSG00000095383	TBC1D2	ENST00000342112	TBC1D2-201	0.107187	0.0185494	0.0497965	1.90619e-10	1.58911e-09	17	17	17	chr9	100961311	101017872	56562	-	GRCh37
12	2934514	ENSG00000053702	NRIP2	gene	AMD	Brain._DLPFC_PEC	Brain: DLPFC (PEC) :: Homogenate :: All transcripts :: EpiXcan	1.04516	0.29595	1	0.817944	1	ENSG00000053702	NRIP2			0.0567257	0.0821418	0.133263	3.54024e-31	2.68399e-30	5	5	5	chr12	2934514	2944710	10197	-	GRCh37
18	77794346	ENSG00000267127	AC090360.1	gene	AMD	Brain._DLPFC_PEC	Brain: DLPFC (PEC) :: Homogenate :: All transcripts :: EpiXcan	-1.04488	0.296081	1	0.818238	1	ENSG00000267127	AC090360.1			-0.0447905	0.0993322	0.126989	1.80231e-29	1.28827e-28	34	35	35	chr18	77794346	77854968	60623	+	GRCh37
20	57248694	ENST00000413559	STX16-NPEPL1-201	aberrant_processed_transcript	AMD	Brain._DLPFC_PEC	Brain: DLPFC (PEC) :: Homogenate :: All transcripts :: EpiXcan	-1.04481	0.296113	1	0.81826	1	ENSG00000254995	STX16-NPEPL1	ENST00000413559	STX16-NPEPL1-201	-0.0613422	0.0482706	0.0251578	6.98072e-06	3.83803e-05	71	71	71	chr20	57248694	57267262	18569	+	GRCh37
4	175158510	ENST00000515664	FBXO8-204	NMD_transcript_variant	AMD	Brain._DLPFC_PEC	Brain: DLPFC (PEC) :: Homogenate :: All transcripts :: EpiXcan	-1.04467	0.296174	1	0.818349	1	ENSG00000164117	FBXO8	ENST00000515664	FBXO8-204	-0.157723	0.0100908	0.0150524	0.000520216	0.00228312	20	20	20	chr4	175158510	175204797	46288	-	GRCh37
11	799180	ENST00000524486	PIDD1-203	NMD_transcript_variant	AMD	Brain._DLPFC_PEC	Brain: DLPFC (PEC) :: Homogenate :: All transcripts :: EpiXcan	-1.04463	0.296192	1	0.818349	1	ENSG00000177595	PIDD	ENST00000524486	PIDD1-203	-0.079157	0.0376379	0.0339358	1.67607e-07	1.09112e-06	37	37	37	chr11	799180	805103	5924	-	GRCh37
9	17135038	ENST00000380641	CNTLN-201	mRNA	AMD	Brain._DLPFC_PEC	Brain: DLPFC (PEC) :: Homogenate :: All transcripts :: EpiXcan	1.0445	0.296254	1	0.818453	1	ENSG00000044459	CNTLN	ENST00000380641	CNTLN-201	0.0530943	0.0746741	0.098656	5.60933e-20	8.25431e-19	29	32	32	chr9	17135038	17302049	167012	+	GRCh37
19	7459999	ENSG00000104880	ARHGEF18	gene	AMD	Brain._DLPFC_PEC	Brain: DLPFC (PEC) :: Homogenate :: All transcripts :: EpiXcan	-1.04438	0.296307	1	0.818535	1	ENSG00000104880	ARHGEF18			-0.114929	0.0130661	0.0206693	1.17741e-05	2.86213e-05	14	14	14	chr19	7459999	7537363	77365	+	GRCh37
4	100467866	ENSG00000145331	TRMT10A	gene	AMD	Brain._DLPFC_PEC	Brain: DLPFC (PEC) :: Homogenate :: All transcripts :: EpiXcan	-1.0443	0.296348	1	0.818535	1	ENSG00000145331	TRMT10A			-0.0873805	0.0303717	0.0273511	4.37119e-07	1.17782e-06	44	44	44	chr4	100467866	100485189	17324	-	GRCh37
1	180238788	ENST00000415414	ACBD6-202	transcript	AMD	Brain._DLPFC_PEC	Brain: DLPFC (PEC) :: Homogenate :: All transcripts :: EpiXcan	1.04428	0.296354	1	0.818535	1	ENSG00000230124	RP5-1180C10.2	ENST00000415414	ACBD6-202	0.120714	0.0111996	0.0139545	0.000889437	0.00379454	13	13	13	chr1	180238788	180243816	5029	-	GRCh37
14	52471934	ENST00000556686	NID2-206	aberrant_processed_transcript	AMD	Brain._DLPFC_PEC	Brain: DLPFC (PEC) :: Homogenate :: All transcripts :: EpiXcan	1.04422	0.296384	1	0.818551	1	ENSG00000087303	NID2	ENST00000556686	NID2-206	0.0983722	0.0262458	0.0394996	1.6481e-08	1.17685e-07	28	29	29	chr14	52471934	52474642	2709	-	GRCh37
6	2855160	ENST00000420981	SERPINB9P1-201	lincRNA	AMD	Brain._DLPFC_PEC	Brain: DLPFC (PEC) :: Homogenate :: All transcripts :: EpiXcan	-1.04408	0.29645	1	0.818587	1	ENSG00000230438	RP11-420G6.4	ENST00000420981	SERPINB9P1-201	-0.036416	0.169886	0.258936	6.23052e-56	3.22636e-54	16	16	16	chr6	2855160	2876744	21585	-	GRCh37
10	98978996	ENSG00000213390	ARHGAP19	gene	AMD	Brain._DLPFC_PEC	Brain: DLPFC (PEC) :: Homogenate :: All transcripts :: EpiXcan	1.04405	0.296464	1	0.818587	1	ENSG00000213390	ARHGAP19			0.0794743	0.0320851	0.0762992	1.02221e-17	4.81072e-17	20	21	21	chr10	98978996	99052413	73418	-	GRCh37
5	70196492	ENST00000317633	SERF1A-201	mRNA	AMD	Brain._DLPFC_PEC	Brain: DLPFC (PEC) :: Homogenate :: All transcripts :: EpiXcan	-1.04399	0.296488	1	0.818587	1	ENSG00000172058	SERF1A	ENST00000317633	SERF1A-201	-0.08542	0.0267421	0.0199958	6.64541e-05	0.000326391	32	36	36	chr5	70196492	70204202	7711	+	GRCh37
1	72767155	ENSG00000227207	RPL31P12	pseudogene	AMD	Brain._DLPFC_PEC	Brain: DLPFC (PEC) :: Homogenate :: All transcripts :: EpiXcan	-1.04397	0.2965	1	0.818587	1	ENSG00000227207	RPL31P12			-0.0285481	0.244001	0.307326	3.03274e-79	7.02804e-78	19	19	19	chr1	72767155	72767512	358	+	GRCh37
8	38268656	ENSG00000077782	FGFR1	gene	AMD	Brain._DLPFC_PEC	Brain: DLPFC (PEC) :: Homogenate :: All transcripts :: EpiXcan	-1.04383	0.296564	1	0.818587	1	ENSG00000077782	FGFR1			-0.0572519	0.0717111	0.0653302	2.95326e-15	1.24793e-14	71	72	72	chr8	38268656	38326352	57697	-	GRCh37
20	48552948	ENST00000244061	RNF114-201	mRNA	AMD	Brain._DLPFC_PEC	Brain: DLPFC (PEC) :: Homogenate :: All transcripts :: EpiXcan	-1.04377	0.296593	1	0.818587	1	ENSG00000124226	RNF114	ENST00000244061	RNF114-201	-0.0499468	0.0843752	0.135595	1.60715e-27	3.27723e-26	22	22	22	chr20	48552948	48570429	17482	+	GRCh37
9	136399975	ENST00000393060	ADAMTSL2-202	mRNA	AMD	Brain._DLPFC_PEC	Brain: DLPFC (PEC) :: Homogenate :: All transcripts :: EpiXcan	1.0437	0.296623	1	0.818587	1	ENSG00000197859	ADAMTSL2	ENST00000393060	ADAMTSL2-202	0.284595	0.0130338	0.0230014	1.79212e-05	9.41833e-05	14	15	15	chr9	136399975	136440640	40666	+	GRCh37
2	216809213	ENST00000263268	MREG-201	mRNA	AMD	Brain._DLPFC_PEC	Brain: DLPFC (PEC) :: Homogenate :: All transcripts :: EpiXcan	1.04364	0.29665	1	0.818587	1	ENSG00000118242	MREG	ENST00000263268	MREG-201	0.0946306	0.0226775	0.018647	0.000121155	0.000576832	35	35	35	chr2	216809213	216878346	69134	-	GRCh37
7	102123591	ENST00000488284	RASA4B-205	aberrant_processed_transcript	AMD	Brain._DLPFC_PEC	Brain: DLPFC (PEC) :: Homogenate :: All transcripts :: EpiXcan	-1.04364	0.296652	1	0.818587	1	ENSG00000170667	RASA4B	ENST00000488284	RASA4B-205	-0.117082	0.0304784	0.0479397	4.4687e-10	3.62111e-09	37	40	40	chr7	102123591	102135315	11725	-	GRCh37
7	32997017	ENST00000242209	FKBP9-201	mRNA	AMD	Brain._DLPFC_PEC	Brain: DLPFC (PEC) :: Homogenate :: All transcripts :: EpiXcan	1.04363	0.296656	1	0.818587	1	ENSG00000122642	FKBP9	ENST00000242209	FKBP9-201	0.0474249	0.0935579	0.109053	7.82663e-22	1.25784e-20	26	27	27	chr7	32997017	33046543	49527	+	GRCh37
8	28016097	ENST00000523357	ELP3-215	mRNA	AMD	Brain._DLPFC_PEC	Brain: DLPFC (PEC) :: Homogenate :: All transcripts :: EpiXcan	1.04363	0.296659	1	0.818587	1	ENSG00000134014	ELP3	ENST00000523357	ELP3-215	0.0248811	0.330309	0.407043	4.57759e-99	6.6163e-97	43	43	43	chr8	28016097	28047604	31508	+	GRCh37
15	50647750	ENST00000499326	GABPB1-AS1-201	transcript	AMD	Brain._DLPFC_PEC	Brain: DLPFC (PEC) :: Homogenate :: All transcripts :: EpiXcan	1.04348	0.296724	1	0.818702	1	ENSG00000244879	GABPB1-AS1	ENST00000499326	GABPB1-AS1-201	0.048132	0.0890763	0.151203	1.25579e-30	2.87952e-29	10	10	10	chr15	50647750	50648633	884	+	GRCh37
2	219497979	ENST00000607946	AC012510.1-201	transcript	AMD	Brain._DLPFC_PEC	Brain: DLPFC (PEC) :: Homogenate :: All transcripts :: EpiXcan	1.04333	0.296796	1	0.818819	1	ENSG00000273466	RP11-548H3.1	ENST00000607946	AC012510.1-201	0.154919	0.00826118	0.0176631	0.000174865	0.000815863	15	16	16	chr2	219497979	219498737	759	-	GRCh37
1	151336780	ENST00000493560	SELENBP1-218	aberrant_processed_transcript	AMD	Brain._DLPFC_PEC	Brain: DLPFC (PEC) :: Homogenate :: All transcripts :: EpiXcan	1.04329	0.296814	1	0.818819	1	ENSG00000143416	SELENBP1	ENST00000493560	SELENBP1-218	0.126894	0.0180366	0.0167839	0.000264457	0.00120611	22	22	22	chr1	151336780	151345170	8391	-	GRCh37
5	65114549	ENST00000515595	NLN-210	processed_transcript	AMD	Brain._DLPFC_PEC	Brain: DLPFC (PEC) :: Homogenate :: All transcripts :: EpiXcan	-1.04319	0.296859	1	0.818878	1	ENSG00000123213	NLN	ENST00000515595	NLN-210	-0.110514	0.0199471	0.0250858	7.55267e-06	4.1353e-05	26	26	26	chr5	65114549	65119065	4517	+	GRCh37
12	16704238	ENST00000537757	LMO3-217	mRNA	AMD	Brain._DLPFC_PEC	Brain: DLPFC (PEC) :: Homogenate :: All transcripts :: EpiXcan	1.04301	0.296945	1	0.819048	1	ENSG00000048540	LMO3	ENST00000537757	LMO3-217	0.155088	0.0068484	0.0195103	7.79404e-05	0.000379888	9	9	9	chr12	16704238	16760323	56086	-	GRCh37
19	15783567	ENSG00000186204	CYP4F12	gene	AMD	Brain._DLPFC_PEC	Brain: DLPFC (PEC) :: Homogenate :: All transcripts :: EpiXcan	1.04291	0.296988	1	0.819102	1	ENSG00000186204	CYP4F12			0.0339542	0.195979	0.25715	7.504e-64	1.27844e-62	35	36	36	chr19	15783567	15807984	24418	+	GRCh37
1	11861262	ENST00000418034	MTHFR-207	mRNA	AMD	Brain._DLPFC_PEC	Brain: DLPFC (PEC) :: Homogenate :: All transcripts :: EpiXcan	1.04276	0.297059	1	0.819231	1	ENSG00000177000	MTHFR	ENST00000418034	MTHFR-207	0.0722191	0.0213967	0.0133801	0.0010704	0.00451955	28	29	29	chr1	11861262	11865993	4732	-	GRCh37
5	145316142	ENSG00000156463	SH3RF2	gene	AMD	Brain._DLPFC_PEC	Brain: DLPFC (PEC) :: Homogenate :: All transcripts :: EpiXcan	-1.04269	0.297092	1	0.819258	1	ENSG00000156463	SH3RF2			-0.111517	0.0166262	0.0253425	1.08362e-06	2.83743e-06	21	24	24	chr5	145316142	145461354	145213	+	GRCh37
1	2357419	ENSG00000149527	PLCH2	gene	AMD	Brain._DLPFC_PEC	Brain: DLPFC (PEC) :: Homogenate :: All transcripts :: EpiXcan	-1.04254	0.29716	1	0.819344	1	ENSG00000149527	PLCH2			-0.246909	0.0041196	0.0119326	0.000936954	0.00197372	4	4	4	chr1	2357419	2436969	79551	+	GRCh37
5	10269601	ENSG00000271715	AC012640.3	lincRNA_gene	AMD	Brain._DLPFC_PEC	Brain: DLPFC (PEC) :: Homogenate :: All transcripts :: EpiXcan	-1.04252	0.297171	1	0.819344	1	ENSG00000271715	AC012640.3			-0.0580177	0.0640427	0.0703081	1.94324e-16	8.65718e-16	46	46	46	chr5	10269601	10270030	430	-	GRCh37
16	90014333	ENSG00000140995	DEF8	gene	AMD	Brain._DLPFC_PEC	Brain: DLPFC (PEC) :: Homogenate :: All transcripts :: EpiXcan	1.04233	0.29726	1	0.819431	1	ENSG00000140995	DEF8			0.0435295	0.117676	0.158906	3.89727e-37	3.54249e-36	41	42	42	chr16	90014333	90034468	20136	+	GRCh37
1	205197304	ENSG00000133069	TMCC2	gene	AMD	Brain._DLPFC_PEC	Brain: DLPFC (PEC) :: Homogenate :: All transcripts :: EpiXcan	-1.04232	0.297261	1	0.819431	1	ENSG00000133069	TMCC2			-0.0296617	0.245707	0.288186	2.76855e-73	5.8077e-72	34	34	34	chr1	205197304	205242471	45168	+	GRCh37
10	129676105	ENST00000368671	CLRN3-201	mRNA	AMD	Brain._DLPFC_PEC	Brain: DLPFC (PEC) :: Homogenate :: All transcripts :: EpiXcan	1.04227	0.297288	1	0.819431	1	ENSG00000180745	CLRN3	ENST00000368671	CLRN3-201	0.125195	0.0117632	0.0253754	6.28043e-06	3.47197e-05	18	18	18	chr10	129676105	129691211	15107	-	GRCh37
22	24375562	ENSG00000272955	KB-226F1.1	gene	AMD	Brain._DLPFC_PEC	Brain: DLPFC (PEC) :: Homogenate :: All transcripts :: EpiXcan	1.04225	0.297298	1	0.819431	1	ENSG00000272955	KB-226F1.1			0.0362032	0.285276	0.305886	1.9122e-79	4.4527e-78	106	109	109	chr22	24375562	24376211	650	+	GRCh37
16	89558425	ENSG00000261118	AC092123.1	gene	AMD	Brain._DLPFC_PEC	Brain: DLPFC (PEC) :: Homogenate :: All transcripts :: EpiXcan	1.04211	0.297359	1	0.819434	1	ENSG00000261118	AC092123.1			0.163588	0.00907012	0.0197327	1.88443e-05	4.50233e-05	7	7	7	chr16	89558425	89570868	12444	-	GRCh37
18	61554934	ENST00000299502	SERPINB2-201	mRNA	AMD	Brain._DLPFC_PEC	Brain: DLPFC (PEC) :: Homogenate :: All transcripts :: EpiXcan	1.04211	0.297362	1	0.819434	1	ENSG00000197632	SERPINB2	ENST00000299502	SERPINB2-201	0.110641	0.0174382	0.0382647	2.47508e-08	1.74071e-07	10	10	10	chr18	61554934	61571124	16191	+	GRCh37
18	28709199	ENSG00000134765	DSC1	gene	AMD	Brain._DLPFC_PEC	Brain: DLPFC (PEC) :: Homogenate :: All transcripts :: EpiXcan	1.04202	0.297401	1	0.819434	1	ENSG00000134765	DSC1			0.0194579	0.505734	0.571076	1.27126e-196	2.25499e-194	80	80	80	chr18	28709199	28742819	33621	-	GRCh37
9	125703112	ENSG00000011454	RABGAP1	gene	AMD	Brain._DLPFC_PEC	Brain: DLPFC (PEC) :: Homogenate :: All transcripts :: EpiXcan	-1.04195	0.297437	1	0.819434	1	ENSG00000011454	RABGAP1			-0.0429225	0.0935553	0.122195	1.96278e-28	1.35829e-27	29	29	29	chr9	125703112	125867145	164034	+	GRCh37
16	3997610	ENSG00000262185	AC005736.1	gene	AMD	Brain._DLPFC_PEC	Brain: DLPFC (PEC) :: Homogenate :: All transcripts :: EpiXcan	1.0419	0.297457	1	0.819434	1	ENSG00000262185	AC005736.1			0.0939817	0.0271483	0.0567079	1.99842e-13	7.74828e-13	9	10	10	chr16	3997610	4000445	2836	-	GRCh37
10	72643689	ENST00000493228	PCBD1-202	processed_transcript	AMD	Brain._DLPFC_PEC	Brain: DLPFC (PEC) :: Homogenate :: All transcripts :: EpiXcan	1.04187	0.297473	1	0.819434	1	ENSG00000166228	PCBD1	ENST00000493228	PCBD1-202	0.0570113	0.0422418	0.0197098	7.4585e-05	0.000364275	52	52	52	chr10	72643689	72648011	4323	-	GRCh37
8	17503171	ENST00000519263	MTUS1-216	mRNA	AMD	Brain._DLPFC_PEC	Brain: DLPFC (PEC) :: Homogenate :: All transcripts :: EpiXcan	1.04182	0.297495	1	0.819434	1	ENSG00000129422	MTUS1	ENST00000519263	MTUS1-216	0.0487396	0.116392	0.137804	1.08984e-28	2.32564e-27	54	54	54	chr8	17503171	17613490	110320	-	GRCh37
4	3517609	ENST00000515119	LRPAP1-204	NMD_transcript_variant	AMD	Brain._DLPFC_PEC	Brain: DLPFC (PEC) :: Homogenate :: All transcripts :: EpiXcan	-1.04172	0.29754	1	0.819434	1	ENSG00000163956	LRPAP1	ENST00000515119	LRPAP1-204	-0.0853495	0.0349946	0.0110964	0.00306546	0.0121861	54	54	54	chr4	3517609	3534143	16535	-	GRCh37
19	58011325	ENST00000597061	ZNF773-203	NMD_transcript_variant	AMD	Brain._DLPFC_PEC	Brain: DLPFC (PEC) :: Homogenate :: All transcripts :: EpiXcan	1.04172	0.297541	1	0.819434	1	ENSG00000152439	ZNF773	ENST00000597061	ZNF773-203	0.156845	0.00898496	0.0346184	1.19585e-07	7.88874e-07	18	18	18	chr19	58011325	58027789	16465	+	GRCh37
17	45728562	ENST00000540627	KPNB1-203	mRNA	AMD	Brain._DLPFC_PEC	Brain: DLPFC (PEC) :: Homogenate :: All transcripts :: EpiXcan	1.04171	0.297547	1	0.819434	1	ENSG00000108424	KPNB1	ENST00000540627	KPNB1-203	0.12182	0.0133746	0.03912	1.27328e-08	9.18157e-08	10	10	10	chr17	45728562	45760046	31485	+	GRCh37
7	45039784	ENST00000258781	CCM2-201	mRNA	AMD	Brain._DLPFC_PEC	Brain: DLPFC (PEC) :: Homogenate :: All transcripts :: EpiXcan	-1.04168	0.297561	1	0.819434	1	ENSG00000136280	CCM2	ENST00000258781	CCM2-201	-0.13436	0.0108168	0.0302707	8.31405e-07	5.04232e-06	10	10	10	chr7	45039784	45116066	76283	+	GRCh37
3	158500336	ENSG00000271778	AC080013.3	gene	AMD	Brain._DLPFC_PEC	Brain: DLPFC (PEC) :: Homogenate :: All transcripts :: EpiXcan	-1.0416	0.297598	1	0.819472	1	ENSG00000271778	AC080013.3			-0.0871287	0.0271707	0.0487247	9.08596e-12	3.2286e-11	9	9	9	chr3	158500336	158500913	578	+	GRCh37
16	71671738	ENST00000561682	MARVELD3-203	processed_transcript	AMD	Brain._DLPFC_PEC	Brain: DLPFC (PEC) :: Homogenate :: All transcripts :: EpiXcan	-1.04151	0.297639	1	0.819493	1	ENSG00000140832	MARVELD3	ENST00000561682	MARVELD3-203	-0.0546611	0.0798393	0.108274	9.308e-22	1.4924e-20	20	21	21	chr16	71671738	71676017	4280	+	GRCh37
22	47157791	ENST00000564152	AL118516.1-201	transcript	AMD	Brain._DLPFC_PEC	Brain: DLPFC (PEC) :: Homogenate :: All transcripts :: EpiXcan	1.04145	0.297667	1	0.819493	1	ENSG00000260708	CTA-29F11.1	ENST00000564152	AL118516.1-201	0.026539	0.293182	0.342736	5.92577e-79	5.58542e-77	54	60	60	chr22	47157791	47158460	670	-	GRCh37
20	44486256	ENST00000255152	ZSWIM3-201	mRNA	AMD	Brain._DLPFC_PEC	Brain: DLPFC (PEC) :: Homogenate :: All transcripts :: EpiXcan	-1.0414	0.297692	1	0.819493	1	ENSG00000132801	ZSWIM3	ENST00000255152	ZSWIM3-201	-0.1043	0.0192377	0.0277466	2.1665e-06	1.25763e-05	13	14	14	chr20	44486256	44507761	21506	+	GRCh37
14	102814848	ENST00000541568	CINP-203	mRNA	AMD	Brain._DLPFC_PEC	Brain: DLPFC (PEC) :: Homogenate :: All transcripts :: EpiXcan	-1.04138	0.297701	1	0.819493	1	ENSG00000100865	CINP	ENST00000541568	CINP-203	-0.0766978	0.0415291	0.0356086	8.54912e-08	5.71022e-07	46	47	47	chr14	102814848	102829205	14358	-	GRCh37
2	85822940	ENST00000456023	RNF181-205	mRNA	AMD	Brain._DLPFC_PEC	Brain: DLPFC (PEC) :: Homogenate :: All transcripts :: EpiXcan	1.04113	0.297813	1	0.819736	1	ENSG00000168894	RNF181	ENST00000456023	RNF181-205	0.0296733	0.249694	0.309566	1.09256e-69	8.08701e-68	19	19	19	chr2	85822940	85824736	1797	+	GRCh37
2	178257372	ENST00000264167	AGPS-201	mRNA	AMD	Brain._DLPFC_PEC	Brain: DLPFC (PEC) :: Homogenate :: All transcripts :: EpiXcan	-1.04091	0.297918	1	0.819946	1	ENSG00000018510	AGPS	ENST00000264167	AGPS-201	-0.0933942	0.027484	0.030084	9.35514e-07	5.64552e-06	42	43	43	chr2	178257372	178408564	151193	+	GRCh37
3	12525931	ENSG00000154743	TSEN2	gene	AMD	Brain._DLPFC_PEC	Brain: DLPFC (PEC) :: Homogenate :: All transcripts :: EpiXcan	-1.04087	0.297937	1	0.819946	1	ENSG00000154743	TSEN2			-0.0824559	0.0224147	0.0359575	6.32553e-09	1.90723e-08	31	32	32	chr3	12525931	12581122	55192	+	GRCh37
8	99114572	ENSG00000132541	RIDA	gene	AMD	Brain._DLPFC_PEC	Brain: DLPFC (PEC) :: Homogenate :: All transcripts :: EpiXcan	-1.04061	0.298058	1	0.820148	1	ENSG00000132541	RIDA			-0.106224	0.0197086	0.0232029	3.16904e-06	8.03722e-06	25	25	25	chr8	99114572	99129469	14898	-	GRCh37
17	17124902	ENST00000480316	FLCN-209	aberrant_processed_transcript	AMD	Brain._DLPFC_PEC	Brain: DLPFC (PEC) :: Homogenate :: All transcripts :: EpiXcan	-1.04057	0.298073	1	0.820148	1	ENSG00000154803	FLCN	ENST00000480316	FLCN-209	-0.119618	0.0140144	0.0236119	1.47365e-05	7.82494e-05	17	17	17	chr17	17124902	17127819	2918	-	GRCh37
3	40498783	ENSG00000188846	RPL14	gene	AMD	Brain._DLPFC_PEC	Brain: DLPFC (PEC) :: Homogenate :: All transcripts :: EpiXcan	1.04056	0.298082	1	0.820148	1	ENSG00000188846	RPL14			0.0444761	0.118899	0.152528	8.37757e-36	7.30924e-35	33	36	36	chr3	40498783	40503861	5079	+	GRCh37
5	151151504	ENST00000356245	G3BP1-201	mRNA	AMD	Brain._DLPFC_PEC	Brain: DLPFC (PEC) :: Homogenate :: All transcripts :: EpiXcan	-1.04044	0.298137	1	0.820234	1	ENSG00000145907	G3BP1	ENST00000356245	G3BP1-201	-0.106579	0.0210262	0.03593	7.18546e-08	4.83401e-07	13	13	13	chr5	151151504	151184911	33408	+	GRCh37
12	101673906	ENST00000551825	UTP20-203	aberrant_processed_transcript	AMD	Brain._DLPFC_PEC	Brain: DLPFC (PEC) :: Homogenate :: All transcripts :: EpiXcan	-1.04032	0.298189	1	0.820312	1	ENSG00000120800	UTP20	ENST00000551825	UTP20-203	-0.0931166	0.0237617	0.0487629	2.98977e-10	2.45547e-09	8	8	8	chr12	101673906	101685205	11300	+	GRCh37
6	127439749	ENST00000356698	RSPO3-201	mRNA	AMD	Brain._DLPFC_PEC	Brain: DLPFC (PEC) :: Homogenate :: All transcripts :: EpiXcan	1.04019	0.29825	1	0.820367	1	ENSG00000146374	RSPO3	ENST00000356698	RSPO3-201	0.174343	0.00610627	0.0239303	1.24292e-05	6.65645e-05	14	14	14	chr6	127439749	127518441	78693	+	GRCh37
1	65713902	ENST00000463018	DNAJC6-204	processed_transcript	AMD	Brain._DLPFC_PEC	Brain: DLPFC (PEC) :: Homogenate :: All transcripts :: EpiXcan	-1.04018	0.298257	1	0.820367	1	ENSG00000116675	DNAJC6	ENST00000463018	DNAJC6-204	-0.0394335	0.135937	0.177423	1.17057e-36	3.35969e-35	28	28	28	chr1	65713902	65831877	117976	+	GRCh37
14	90744405	ENST00000557732	NRDE2-208	aberrant_processed_transcript	AMD	Brain._DLPFC_PEC	Brain: DLPFC (PEC) :: Homogenate :: All transcripts :: EpiXcan	1.04003	0.298326	1	0.820491	1	ENSG00000119720	NRDE2	ENST00000557732	NRDE2-208	0.102108	0.0236613	0.03261	2.34168e-07	1.50181e-06	21	21	21	chr14	90744405	90745627	1223	-	GRCh37
1	2487844	ENST00000442392	TNFRSF14-206	processed_transcript	AMD	Brain._DLPFC_PEC	Brain: DLPFC (PEC) :: Homogenate :: All transcripts :: EpiXcan	1.03981	0.298428	1	0.820669	1	ENSG00000157873	TNFRSF14	ENST00000442392	TNFRSF14-206	0.137372	0.0118978	0.0343465	1.3813e-07	9.06217e-07	6	6	6	chr1	2487844	2490595	2752	+	GRCh37
6	152442822	ENST00000478916	SYNE1-224	aberrant_processed_transcript	AMD	Brain._DLPFC_PEC	Brain: DLPFC (PEC) :: Homogenate :: All transcripts :: EpiXcan	1.03962	0.298519	1	0.820669	1	ENSG00000131018	SYNE1	ENST00000478916	SYNE1-224	0.150994	0.00765055	0.0135258	0.00102576	0.00434099	7	7	7	chr6	152442822	152468898	26077	-	GRCh37
1	173832386	ENST00000602767	GAS5-AS1-201	transcript	AMD	Brain._DLPFC_PEC	Brain: DLPFC (PEC) :: Homogenate :: All transcripts :: EpiXcan	1.03954	0.298553	1	0.820669	1	ENSG00000270084	GAS5-AS1	ENST00000602767	GAS5-AS1-201	0.0408948	0.138064	0.180668	5.17489e-37	1.49837e-35	12	13	13	chr1	173832386	173833079	694	+	GRCh37
17	2496504	ENSG00000007168	PAFAH1B1	gene	AMD	Brain._DLPFC_PEC	Brain: DLPFC (PEC) :: Homogenate :: All transcripts :: EpiXcan	1.03952	0.298564	1	0.820669	1	ENSG00000007168	PAFAH1B1			0.125245	0.0144374	0.0363699	5.58154e-09	1.69072e-08	17	17	17	chr17	2496504	2588909	92406	+	GRCh37
20	37377085	ENSG00000101442	ACTR5	gene	AMD	Brain._DLPFC_PEC	Brain: DLPFC (PEC) :: Homogenate :: All transcripts :: EpiXcan	-1.0395	0.298572	1	0.820669	1	ENSG00000101442	ACTR5			-0.0554078	0.0578622	0.05938	3.78137e-14	1.5138e-13	55	55	55	chr20	37377085	37400834	23750	+	GRCh37
4	3294755	ENSG00000159788	RGS12	gene	AMD	Brain._DLPFC_PEC	Brain: DLPFC (PEC) :: Homogenate :: All transcripts :: EpiXcan	-1.03945	0.298597	1	0.820669	1	ENSG00000159788	RGS12			-0.0357964	0.158176	0.207416	9.49179e-50	1.1852e-48	32	32	32	chr4	3294755	3441640	146886	+	GRCh37
2	61167357	ENST00000602599	PUS10-206	aberrant_processed_transcript	AMD	Brain._DLPFC_PEC	Brain: DLPFC (PEC) :: Homogenate :: All transcripts :: EpiXcan	-1.0394	0.29862	1	0.820669	1	ENSG00000162927	PUS10	ENST00000602599	PUS10-206	-0.0422761	0.10947	0.147953	6.4595e-30	1.44342e-28	26	27	27	chr2	61167357	61245394	78038	-	GRCh37
22	23972805	ENSG00000211683	AP000346.1	processed_transcript	AMD	Brain._DLPFC_PEC	Brain: DLPFC (PEC) :: Homogenate :: All transcripts :: EpiXcan	1.03939	0.298623	1	0.820669	1	ENSG00000211683	AP000346.1			0.0549112	0.07374	0.0964217	2.42416e-22	1.35523e-21	33	37	37	chr22	23972805	23981128	8324	-	GRCh37
1	220701568	ENST00000402574	MARK1-203	mRNA	AMD	Brain._DLPFC_PEC	Brain: DLPFC (PEC) :: Homogenate :: All transcripts :: EpiXcan	-1.03939	0.298624	1	0.820669	1	ENSG00000116141	MARK1	ENST00000402574	MARK1-203	-0.193074	0.00598793	0.0178959	0.000159234	0.000746943	11	11	11	chr1	220701568	220837798	136231	+	GRCh37
2	185463093	ENSG00000170396	ZNF804A	gene	AMD	Brain._DLPFC_PEC	Brain: DLPFC (PEC) :: Homogenate :: All transcripts :: EpiXcan	-1.03938	0.298629	1	0.820669	1	ENSG00000170396	ZNF804A			-0.104411	0.0212223	0.0517119	2.31273e-12	8.48552e-12	10	10	10	chr2	185463093	185804219	341127	+	GRCh37
14	23516271	ENST00000487137	CDH24-204	mRNA	AMD	Brain._DLPFC_PEC	Brain: DLPFC (PEC) :: Homogenate :: All transcripts :: EpiXcan	1.03932	0.298655	1	0.820674	1	ENSG00000139880	CDH24	ENST00000487137	CDH24-204	0.103181	0.0131334	0.0155967	0.000411418	0.00183345	28	28	28	chr14	23516271	23526747	10477	-	GRCh37
7	64342871	ENST00000527278	ZNF273-207	processed_transcript	AMD	Brain._DLPFC_PEC	Brain: DLPFC (PEC) :: Homogenate :: All transcripts :: EpiXcan	1.03927	0.29868	1	0.820678	1	ENSG00000198039	ZNF273	ENST00000527278	ZNF273-207	0.103282	0.0182715	0.0408913	8.56701e-09	6.26017e-08	10	10	10	chr7	64342871	64389502	46632	+	GRCh37
8	41119481	ENSG00000104332	SFRP1	gene	AMD	Brain._DLPFC_PEC	Brain: DLPFC (PEC) :: Homogenate :: All transcripts :: EpiXcan	1.03918	0.29872	1	0.820684	1	ENSG00000104332	SFRP1			0.0481377	0.0846393	0.115424	8.4963e-27	5.57272e-26	37	38	38	chr8	41119481	41167016	47536	-	GRCh37
2	170386265	ENST00000490590	FASTKD1-209	processed_transcript	AMD	Brain._DLPFC_PEC	Brain: DLPFC (PEC) :: Homogenate :: All transcripts :: EpiXcan	1.03908	0.298767	1	0.820684	1	ENSG00000138399	FASTKD1	ENST00000490590	FASTKD1-209	0.166002	0.00726968	0.0241977	1.10596e-05	5.95246e-05	8	8	8	chr2	170386265	170396627	10363	-	GRCh37
8	41360088	ENST00000521417	GOLGA7-205	processed_transcript	AMD	Brain._DLPFC_PEC	Brain: DLPFC (PEC) :: Homogenate :: All transcripts :: EpiXcan	1.03908	0.298768	1	0.820684	1	ENSG00000147533	GOLGA7	ENST00000521417	GOLGA7-205	0.050387	0.08189	0.104098	7.06678e-21	1.08551e-19	38	38	38	chr8	41360088	41367658	7571	+	GRCh37
2	183004763	ENST00000435564	PDE1A-205	mRNA	AMD	Brain._DLPFC_PEC	Brain: DLPFC (PEC) :: Homogenate :: All transcripts :: EpiXcan	1.039	0.298806	1	0.820684	1	ENSG00000115252	PDE1A	ENST00000435564	PDE1A-205	0.0669282	0.0434964	0.0515418	9.54233e-11	8.14665e-10	46	46	46	chr2	183004763	183387304	382542	-	GRCh37
5	466239	ENSG00000188242	PP7080	gene	AMD	Brain._DLPFC_PEC	Brain: DLPFC (PEC) :: Homogenate :: All transcripts :: EpiXcan	-1.03894	0.298834	1	0.820684	1	ENSG00000188242	PP7080			-0.0938874	0.0209673	0.0538063	8.36238e-13	3.14277e-12	9	10	10	chr5	466239	473213	6975	-	GRCh37
8	17512073	ENST00000521772	MTUS1-219	processed_transcript	AMD	Brain._DLPFC_PEC	Brain: DLPFC (PEC) :: Homogenate :: All transcripts :: EpiXcan	1.03891	0.298846	1	0.820684	1	ENSG00000129422	MTUS1	ENST00000521772	MTUS1-219	0.0642029	0.0513541	0.0622227	1.00334e-12	9.82724e-12	36	37	37	chr8	17512073	17533719	21647	-	GRCh37
10	126727615	ENST00000530884	CTBP2-212	mRNA	AMD	Brain._DLPFC_PEC	Brain: DLPFC (PEC) :: Homogenate :: All transcripts :: EpiXcan	1.03889	0.298858	1	0.820684	1	ENSG00000175029	CTBP2	ENST00000530884	CTBP2-212	0.070799	0.0412814	0.0657624	1.94705e-13	1.99734e-12	26	26	26	chr10	126727615	126849630	122016	-	GRCh37
1	55532032	ENSG00000162402	USP24	gene	AMD	Brain._DLPFC_PEC	Brain: DLPFC (PEC) :: Homogenate :: All transcripts :: EpiXcan	-1.03885	0.298873	1	0.820684	1	ENSG00000162402	USP24			-0.115214	0.0149508	0.0158483	0.00013108	0.000293528	14	14	14	chr1	55532032	55680786	148755	-	GRCh37
18	46286553	ENST00000587860	CTIF-205	aberrant_processed_transcript	AMD	Brain._DLPFC_PEC	Brain: DLPFC (PEC) :: Homogenate :: All transcripts :: EpiXcan	-1.0387	0.298944	1	0.820815	1	ENSG00000134030	CTIF	ENST00000587860	CTIF-205	-0.0519715	0.0839659	0.120723	3.13466e-24	5.58147e-23	32	32	32	chr18	46286553	46386936	100384	+	GRCh37
15	52414406	ENST00000559348	GNB5-207	processed_transcript	AMD	Brain._DLPFC_PEC	Brain: DLPFC (PEC) :: Homogenate :: All transcripts :: EpiXcan	-1.03861	0.298988	1	0.820856	1	ENSG00000069966	GNB5	ENST00000559348	GNB5-207	-0.0530566	0.0771868	0.0582937	4.99637e-12	4.66375e-11	74	76	76	chr15	52414406	52432152	17747	-	GRCh37
1	166808694	ENST00000367876	POGK-202	mRNA	AMD	Brain._DLPFC_PEC	Brain: DLPFC (PEC) :: Homogenate :: All transcripts :: EpiXcan	1.03854	0.299019	1	0.820856	1	ENSG00000143157	POGK	ENST00000367876	POGK-202	0.0273955	0.253934	0.319105	3.38659e-72	2.69188e-70	23	23	23	chr1	166808694	166825581	16888	+	GRCh37
22	24373117	ENST00000439866	AP000351.10-201	pseudogene	AMD	Brain._DLPFC_PEC	Brain: DLPFC (PEC) :: Homogenate :: All transcripts :: EpiXcan	1.03851	0.29903	1	0.820856	1	ENSG00000235231	AP000351.10	ENST00000439866	AP000351.10-201	0.0316261	0.321255	0.396849	1.85934e-96	2.53056e-94	41	42	42	chr22	24373117	24374043	927	+	GRCh37
12	105724414	ENST00000443585	C12orf75-201	mRNA	AMD	Brain._DLPFC_PEC	Brain: DLPFC (PEC) :: Homogenate :: All transcripts :: EpiXcan	1.03843	0.299071	1	0.820902	1	ENSG00000235162	C12orf75	ENST00000443585	C12orf75-201	0.0722618	0.0428574	0.0518684	7.45042e-11	6.41947e-10	31	33	33	chr12	105724414	105765296	40883	+	GRCh37
8	140744405	ENST00000523777	TRAPPC9-214	processed_transcript	AMD	Brain._DLPFC_PEC	Brain: DLPFC (PEC) :: Homogenate :: All transcripts :: EpiXcan	-1.03829	0.299134	1	0.820952	1	ENSG00000167632	TRAPPC9	ENST00000523777	TRAPPC9-214	-0.12778	0.0114287	0.0172552	0.000206062	0.000953185	13	13	13	chr8	140744405	141092252	347848	-	GRCh37
7	30737601	ENSG00000241644	INMT	gene	AMD	Brain._DLPFC_PEC	Brain: DLPFC (PEC) :: Homogenate :: All transcripts :: EpiXcan	-1.03817	0.299192	1	0.820952	1	ENSG00000241644	INMT			-0.142606	0.0092842	0.0215174	8.03201e-06	1.98204e-05	10	10	10	chr7	30737601	30797218	59618	+	GRCh37
22	40766615	ENST00000248929	SGSM3-201	mRNA	AMD	Brain._DLPFC_PEC	Brain: DLPFC (PEC) :: Homogenate :: All transcripts :: EpiXcan	-1.03814	0.299203	1	0.820952	1	ENSG00000100359	SGSM3	ENST00000248929	SGSM3-201	-0.0978496	0.0171489	0.0229242	1.93136e-05	0.000101135	17	17	17	chr22	40766615	40806293	39679	+	GRCh37
1	153746830	ENST00000271857	SLC27A3-201	mRNA	AMD	Brain._DLPFC_PEC	Brain: DLPFC (PEC) :: Homogenate :: All transcripts :: EpiXcan	1.0381	0.299223	1	0.820952	1	ENSG00000143554	SLC27A3	ENST00000271857	SLC27A3-201	0.10462	0.0250404	0.0191033	9.19645e-05	0.000444041	27	28	28	chr1	153746830	153752633	5804	+	GRCh37
2	144398325	ENSG00000231758	AC092652.1	gene	AMD	Brain._DLPFC_PEC	Brain: DLPFC (PEC) :: Homogenate :: All transcripts :: EpiXcan	-1.03807	0.299236	1	0.820952	1	ENSG00000231758	AC092652.1			-0.205356	0.00481151	0.0145151	0.000255522	0.000560178	4	4	4	chr2	144398325	144413748	15424	-	GRCh37
6	25279306	ENSG00000079691	CARMIL1	gene	AMD	Brain._DLPFC_PEC	Brain: DLPFC (PEC) :: Homogenate :: All transcripts :: EpiXcan	1.03804	0.299253	1	0.820952	1	ENSG00000079691	CARMIL1			0.0555166	0.0591768	0.0610662	2.36575e-14	9.58054e-14	54	54	54	chr6	25279306	25620758	341453	+	GRCh37
19	10070237	ENST00000264828	COL5A3-201	mRNA	AMD	Brain._DLPFC_PEC	Brain: DLPFC (PEC) :: Homogenate :: All transcripts :: EpiXcan	-1.03796	0.299291	1	0.820952	1	ENSG00000080573	COL5A3	ENST00000264828	COL5A3-201	-0.0591605	0.0588206	0.094471	5.64078e-19	7.92168e-18	22	23	23	chr19	10070237	10121147	50911	-	GRCh37
17	20759259	ENST00000578888	AC090774.4-201	transcript	AMD	Brain._DLPFC_PEC	Brain: DLPFC (PEC) :: Homogenate :: All transcripts :: EpiXcan	-1.0379	0.299318	1	0.820952	1	ENSG00000266369	RP11-344E13.4	ENST00000578888	AC090774.4-201	-0.0917861	0.0254613	0.0159455	0.000356779	0.00160234	37	41	41	chr17	20759259	20760630	1372	+	GRCh37
20	44509866	ENST00000372523	ZSWIM1-202	mRNA	AMD	Brain._DLPFC_PEC	Brain: DLPFC (PEC) :: Homogenate :: All transcripts :: EpiXcan	-1.03788	0.299326	1	0.820952	1	ENSG00000168612	ZSWIM1	ENST00000372523	ZSWIM1-202	-0.107613	0.0180095	0.0331386	2.35575e-07	1.51045e-06	8	8	8	chr20	44509866	44513905	4040	+	GRCh37
17	15531274	ENSG00000221926	TRIM16	gene	AMD	Brain._DLPFC_PEC	Brain: DLPFC (PEC) :: Homogenate :: All transcripts :: EpiXcan	1.03788	0.299328	1	0.820952	1	ENSG00000221926	TRIM16			0.0952846	0.0263701	0.0158985	0.000129328	0.000289792	46	47	47	chr17	15531274	15587625	56352	-	GRCh37
18	12056675	ENST00000391405	AP002414.1-201	processed_pseudogene	AMD	Brain._DLPFC_PEC	Brain: DLPFC (PEC) :: Homogenate :: All transcripts :: EpiXcan	1.0377	0.299412	1	0.821056	1	ENSG00000212712	AP002414.1	ENST00000391405	AP002414.1-201	0.0839925	0.0228047	0.0183562	0.000133598	0.000632721	39	39	39	chr18	12056675	12057821	1147	-	GRCh37
14	24759806	ENST00000561137	DHRS1-209	aberrant_processed_transcript	AMD	Brain._DLPFC_PEC	Brain: DLPFC (PEC) :: Homogenate :: All transcripts :: EpiXcan	1.03769	0.299413	1	0.821056	1	ENSG00000157379	DHRS1	ENST00000561137	DHRS1-209	0.0353437	0.170316	0.183497	9.45532e-38	2.79903e-36	68	68	68	chr14	24759806	24763862	4057	-	GRCh37
11	318672	ENST00000602756	AC136475.1-203	transcript	AMD	Brain._DLPFC_PEC	Brain: DLPFC (PEC) :: Homogenate :: All transcripts :: EpiXcan	1.03761	0.299453	1	0.821098	1	ENSG00000251661	RP11-326C3.11	ENST00000602756	AC136475.1-203	0.0878181	0.030904	0.0219174	2.94894e-05	0.000151081	38	38	38	chr11	318672	325069	6398	+	GRCh37
10	16632610	ENST00000377921	RSU1-203	mRNA	AMD	Brain._DLPFC_PEC	Brain: DLPFC (PEC) :: Homogenate :: All transcripts :: EpiXcan	1.03745	0.299525	1	0.821098	1	ENSG00000148484	RSU1	ENST00000377921	RSU1-203	0.0308399	0.212955	0.272277	1.82223e-59	1.04297e-57	22	22	22	chr10	16632610	16859382	226773	-	GRCh37
3	11831920	ENST00000457498	TAMM41-207	NMD_transcript_variant	AMD	Brain._DLPFC_PEC	Brain: DLPFC (PEC) :: Homogenate :: All transcripts :: EpiXcan	1.03742	0.299541	1	0.821098	1	ENSG00000144559	TAMM41	ENST00000457498	TAMM41-207	0.0204702	0.485527	0.54776	3.48119e-157	1.77263e-154	40	41	41	chr3	11831920	11888355	56436	-	GRCh37
18	32402326	ENST00000587723	DTNA-211	mRNA	AMD	Brain._DLPFC_PEC	Brain: DLPFC (PEC) :: Homogenate :: All transcripts :: EpiXcan	1.03737	0.299562	1	0.821098	1	ENSG00000134769	DTNA	ENST00000587723	DTNA-211	0.0809661	0.0276881	0.0428749	3.36225e-09	2.5379e-08	16	16	16	chr18	32402326	32438328	36003	+	GRCh37
2	105950484	ENST00000610036	AC012360.3-201	lincRNA	AMD	Brain._DLPFC_PEC	Brain: DLPFC (PEC) :: Homogenate :: All transcripts :: EpiXcan	-1.03736	0.299568	1	0.821098	1	ENSG00000272994	RP11-332H14.2	ENST00000610036	AC012360.3-201	-0.146579	0.00960902	0.0137298	0.000981316	0.00416446	14	14	14	chr2	105950484	105953932	3449	-	GRCh37
14	104204726	ENST00000554432	PPP1R13B-205	aberrant_processed_transcript	AMD	Brain._DLPFC_PEC	Brain: DLPFC (PEC) :: Homogenate :: All transcripts :: EpiXcan	1.03713	0.299674	1	0.821098	1	ENSG00000088808	PPP1R13B	ENST00000554432	PPP1R13B-205	0.122275	0.0141009	0.0210259	4.11002e-05	0.000206951	11	11	11	chr14	104204726	104205593	868	-	GRCh37
4	9269345	ENST00000511280	USP17L22-201	mRNA	AMD	Brain._DLPFC_PEC	Brain: DLPFC (PEC) :: Homogenate :: All transcripts :: EpiXcan	1.03711	0.299685	1	0.821098	1	ENSG00000248933	USP17L22	ENST00000511280	USP17L22-201	0.0372113	0.184618	0.237291	2.21954e-50	9.87713e-49	30	31	31	chr4	9269345	9270937	1593	+	GRCh37
22	39473010	ENST00000407997	APOBEC3G-201	mRNA	AMD	Brain._DLPFC_PEC	Brain: DLPFC (PEC) :: Homogenate :: All transcripts :: EpiXcan	-1.03709	0.299692	1	0.821098	1	ENSG00000239713	APOBEC3G	ENST00000407997	APOBEC3G-201	-0.102282	0.0213018	0.0431964	2.81441e-09	2.13932e-08	7	7	7	chr22	39473010	39483748	10739	+	GRCh37
3	4023665	ENSG00000229241	PNPT1P1	pseudogene	AMD	Brain._DLPFC_PEC	Brain: DLPFC (PEC) :: Homogenate :: All transcripts :: EpiXcan	1.03708	0.299697	1	0.821098	1	ENSG00000229241	PNPT1P1			0.11357	0.0150182	0.0184866	3.23086e-05	7.58848e-05	27	27	27	chr3	4023665	4025979	2315	-	GRCh37
16	3162561	ENSG00000122386	ZNF205	gene	AMD	Brain._DLPFC_PEC	Brain: DLPFC (PEC) :: Homogenate :: All transcripts :: EpiXcan	1.03707	0.299702	1	0.821098	1	ENSG00000122386	ZNF205			0.096535	0.021287	0.0324814	3.62017e-08	1.04428e-07	12	12	12	chr16	3162561	3170518	7958	+	GRCh37
1	38326369	ENSG00000204084	INPP5B	gene	AMD	Brain._DLPFC_PEC	Brain: DLPFC (PEC) :: Homogenate :: All transcripts :: EpiXcan	1.03705	0.299714	1	0.821098	1	ENSG00000204084	INPP5B			0.0352349	0.152769	0.226232	6.80372e-55	9.62092e-54	23	25	25	chr1	38326369	38412729	86361	-	GRCh37
2	64119280	ENST00000409558	VPS54-203	mRNA	AMD	Brain._DLPFC_PEC	Brain: DLPFC (PEC) :: Homogenate :: All transcripts :: EpiXcan	-1.03695	0.299758	1	0.821098	1	ENSG00000143952	VPS54	ENST00000409558	VPS54-203	-0.119263	0.0153195	0.0244798	8.26671e-06	4.50926e-05	10	10	10	chr2	64119280	64246206	126927	-	GRCh37
11	62592959	ENST00000488303	STX5-206	NMD_transcript_variant	AMD	Brain._DLPFC_PEC	Brain: DLPFC (PEC) :: Homogenate :: All transcripts :: EpiXcan	-1.03693	0.29977	1	0.821098	1	ENSG00000162236	STX5	ENST00000488303	STX5-206	-0.136643	0.0109263	0.0113634	0.00274386	0.0109845	15	15	15	chr11	62592959	62599523	6565	-	GRCh37
3	46710487	ENST00000486301	ALS2CL-209	aberrant_processed_transcript	AMD	Brain._DLPFC_PEC	Brain: DLPFC (PEC) :: Homogenate :: All transcripts :: EpiXcan	1.03691	0.299776	1	0.821098	1	ENSG00000178038	ALS2CL	ENST00000486301	ALS2CL-209	0.0549278	0.0672042	0.102971	1.14922e-20	1.74562e-19	18	19	19	chr3	46710487	46718945	8459	-	GRCh37
11	117710292	ENST00000530956	FXYD6-209	mRNA	AMD	Brain._DLPFC_PEC	Brain: DLPFC (PEC) :: Homogenate :: All transcripts :: EpiXcan	1.03689	0.299786	1	0.821098	1	ENSG00000137726	FXYD6	ENST00000530956	FXYD6-209	0.184206	0.00535537	0.0125505	0.00163001	0.00671412	10	11	11	chr11	117710292	117747444	37153	-	GRCh37
1	6845384	ENST00000303635	CAMTA1-201	mRNA	AMD	Brain._DLPFC_PEC	Brain: DLPFC (PEC) :: Homogenate :: All transcripts :: EpiXcan	-1.03676	0.299849	1	0.821156	1	ENSG00000171735	CAMTA1	ENST00000303635	CAMTA1-201	-0.0645614	0.0434351	0.0463597	7.18366e-10	5.72786e-09	34	34	34	chr1	6845384	7829766	984383	+	GRCh37
9	6668999	ENSG00000231381	RNF2P1	pseudogene	AMD	Brain._DLPFC_PEC	Brain: DLPFC (PEC) :: Homogenate :: All transcripts :: EpiXcan	-1.03672	0.299868	1	0.821156	1	ENSG00000231381	RNF2P1			-0.0717993	0.0358658	0.0636695	6.69586e-15	2.78214e-14	15	15	15	chr9	6668999	6670008	1010	-	GRCh37
7	91500243	ENST00000419292	MTERF1-203	mRNA	AMD	Brain._DLPFC_PEC	Brain: DLPFC (PEC) :: Homogenate :: All transcripts :: EpiXcan	1.03659	0.299929	1	0.821156	1	ENSG00000127989	MTERF	ENST00000419292	MTERF1-203	0.126386	0.0127639	0.0137973	0.000891406	0.00380203	15	15	15	chr7	91500243	91510016	9774	-	GRCh37
20	8630038	ENST00000475958	PLCB1-207	processed_transcript	AMD	Brain._DLPFC_PEC	Brain: DLPFC (PEC) :: Homogenate :: All transcripts :: EpiXcan	1.03647	0.299981	1	0.821156	1	ENSG00000182621	PLCB1	ENST00000475958	PLCB1-207	0.0298988	0.217096	0.261212	1.02807e-56	5.44133e-55	44	45	45	chr20	8630038	8632658	2621	+	GRCh37
18	24495595	ENSG00000154080	CHST9	gene	AMD	Brain._DLPFC_PEC	Brain: DLPFC (PEC) :: Homogenate :: All transcripts :: EpiXcan	-1.03647	0.299985	1	0.821156	1	ENSG00000154080	CHST9			-0.0485124	0.108637	0.142181	3.08541e-33	2.49606e-32	79	80	80	chr18	24495595	24765281	269687	-	GRCh37
10	93170101	ENST00000371681	HECTD2-203	mRNA	AMD	Brain._DLPFC_PEC	Brain: DLPFC (PEC) :: Homogenate :: All transcripts :: EpiXcan	1.03646	0.299988	1	0.821156	1	ENSG00000165338	HECTD2	ENST00000371681	HECTD2-203	0.0714398	0.0536891	0.0667999	1.07966e-13	1.12739e-12	27	28	28	chr10	93170101	93223421	53321	+	GRCh37
20	43514317	ENSG00000166913	YWHAB	gene	AMD	Brain._DLPFC_PEC	Brain: DLPFC (PEC) :: Homogenate :: All transcripts :: EpiXcan	-1.03643	0.300003	1	0.821156	1	ENSG00000166913	YWHAB			-0.0446633	0.107934	0.144587	4.53184e-34	3.76727e-33	16	16	16	chr20	43514317	43537173	22857	+	GRCh37
6	47444979	ENSG00000270761	AL355353.1	lincRNA_gene	AMD	Brain._DLPFC_PEC	Brain: DLPFC (PEC) :: Homogenate :: All transcripts :: EpiXcan	1.03643	0.300004	1	0.821156	1	ENSG00000270761	AL355353.1			0.252722	0.00296628	0.0107907	0.00164163	0.00339878	3	3	3	chr6	47444979	47445308	330	-	GRCh37
16	31150246	ENSG00000178226	PRSS36	gene	AMD	Brain._DLPFC_PEC	Brain: DLPFC (PEC) :: Homogenate :: All transcripts :: EpiXcan	-1.03639	0.300022	1	0.821156	1	ENSG00000178226	PRSS36			-0.0590034	0.0546629	0.0692592	3.23493e-16	1.42773e-15	8	8	8	chr16	31150246	31161415	11170	-	GRCh37
9	116917840	ENSG00000196739	COL27A1	gene	AMD	Brain._DLPFC_PEC	Brain: DLPFC (PEC) :: Homogenate :: All transcripts :: EpiXcan	1.0363	0.300063	1	0.821202	1	ENSG00000196739	COL27A1			0.052907	0.0605702	0.0421111	2.92176e-10	9.51721e-10	81	82	82	chr9	116917840	117074791	156952	+	GRCh37
19	41882678	ENST00000542945	TMEM91-210	mRNA	AMD	Brain._DLPFC_PEC	Brain: DLPFC (PEC) :: Homogenate :: All transcripts :: EpiXcan	1.03616	0.300129	1	0.821283	1	ENSG00000142046	TMEM91	ENST00000542945	TMEM91-210	0.143663	0.0115247	0.0308868	6.0145e-07	3.70371e-06	6	7	7	chr19	41882678	41889965	7288	+	GRCh37
21	44488514	ENST00000488526	CBS-215	processed_transcript	AMD	Brain._DLPFC_PEC	Brain: DLPFC (PEC) :: Homogenate :: All transcripts :: EpiXcan	1.03613	0.30014	1	0.821283	1	ENSG00000160200	CBS	ENST00000488526	CBS-215	0.0852803	0.0343718	0.0425817	4.41921e-09	3.30586e-08	41	41	41	chr21	44488514	44493618	5105	-	GRCh37
11	72525451	ENST00000534905	ATG16L2-205	mRNA	AMD	Brain._DLPFC_PEC	Brain: DLPFC (PEC) :: Homogenate :: All transcripts :: EpiXcan	-1.03593	0.300234	1	0.821344	1	ENSG00000168010	ATG16L2	ENST00000534905	ATG16L2-205	-0.145718	0.0100381	0.0245595	9.21356e-06	5.00632e-05	10	10	10	chr11	72525451	72554719	29269	+	GRCh37
12	113229343	ENST00000552667	RPH3A-224	mRNA	AMD	Brain._DLPFC_PEC	Brain: DLPFC (PEC) :: Homogenate :: All transcripts :: EpiXcan	1.03583	0.300282	1	0.821344	1	ENSG00000089169	RPH3A	ENST00000552667	RPH3A-224	0.0731805	0.0359369	0.041867	5.91562e-09	4.38236e-08	32	35	35	chr12	113229343	113303348	74006	+	GRCh37
19	36802446	ENST00000593173	AC012617.1-205	lincRNA	AMD	Brain._DLPFC_PEC	Brain: DLPFC (PEC) :: Homogenate :: All transcripts :: EpiXcan	-1.03571	0.300335	1	0.821344	1	ENSG00000267053	CTD-3162L10.1	ENST00000593173	AC012617.1-205	-0.136404	0.00895841	0.0139903	0.000858654	0.0036694	17	17	17	chr19	36802446	36803570	1125	+	GRCh37
19	47634146	ENST00000596995	SAE1-207	NMD_transcript_variant	AMD	Brain._DLPFC_PEC	Brain: DLPFC (PEC) :: Homogenate :: All transcripts :: EpiXcan	-1.03567	0.300355	1	0.821344	1	ENSG00000142230	SAE1	ENST00000596995	SAE1-207	-0.0908659	0.0352105	0.0656944	2.00125e-13	2.04986e-12	17	17	17	chr19	47634146	47713447	79302	+	GRCh37
3	141594966	ENST00000475483	ATP1B3-205	mRNA	AMD	Brain._DLPFC_PEC	Brain: DLPFC (PEC) :: Homogenate :: All transcripts :: EpiXcan	1.03566	0.300361	1	0.821344	1	ENSG00000069849	ATP1B3	ENST00000475483	ATP1B3-205	0.13813	0.012436	0.011283	0.00270202	0.0108258	35	35	35	chr3	141594966	141634852	39887	+	GRCh37
19	37264092	ENST00000591531	AC020928.1-202	NMD_transcript_variant	AMD	Brain._DLPFC_PEC	Brain: DLPFC (PEC) :: Homogenate :: All transcripts :: EpiXcan	-1.03563	0.300377	1	0.821344	1	ENSG00000267260	CTD-2162K18.4	ENST00000591531	AC020928.1-202	-0.0764238	0.0321391	0.0432044	2.90691e-09	2.20717e-08	11	11	11	chr19	37264092	37266613	2522	+	GRCh37
2	118846050	ENST00000245787	INSIG2-201	mRNA	AMD	Brain._DLPFC_PEC	Brain: DLPFC (PEC) :: Homogenate :: All transcripts :: EpiXcan	1.03562	0.300378	1	0.821344	1	ENSG00000125629	INSIG2	ENST00000245787	INSIG2-201	0.126695	0.0126695	0.0224774	2.08423e-05	0.000108645	13	13	13	chr2	118846050	118867604	21555	+	GRCh37
4	57514164	ENST00000337881	HOPX-202	mRNA	AMD	Brain._DLPFC_PEC	Brain: DLPFC (PEC) :: Homogenate :: All transcripts :: EpiXcan	-1.03561	0.300383	1	0.821344	1	ENSG00000171476	HOPX	ENST00000337881	HOPX-202	-0.106163	0.0194804	0.0230788	1.68605e-05	8.88989e-05	34	34	34	chr4	57514164	57548065	33902	-	GRCh37
10	46550121	ENST00000509181	PTPN20A-027	processed_transcript	AMD	Brain._DLPFC_PEC	Brain: DLPFC (PEC) :: Homogenate :: All transcripts :: EpiXcan	1.0356	0.300387	1	0.821344	1	ENSG00000204179	PTPN20A	ENST00000509181	PTPN20A-027	0.329288	0.00218145	0.0174461	0.000195859	0.000908932	6	7	7	chr10	46550121	46641045	90925	-	GRCh37
21	34398153	ENST00000382357	OLIG2-202	mRNA	AMD	Brain._DLPFC_PEC	Brain: DLPFC (PEC) :: Homogenate :: All transcripts :: EpiXcan	-1.03547	0.300451	1	0.821344	1	ENSG00000205927	OLIG2	ENST00000382357	OLIG2-202	-0.182125	0.00558281	0.0106876	0.00360776	0.0141922	10	10	10	chr21	34398153	34401504	3352	+	GRCh37
7	45197390	ENSG00000122679	RAMP3	gene	AMD	Brain._DLPFC_PEC	Brain: DLPFC (PEC) :: Homogenate :: All transcripts :: EpiXcan	-1.03547	0.300451	1	0.821344	1	ENSG00000122679	RAMP3			-0.0674004	0.0408542	0.0174791	6.07145e-05	0.000139613	46	48	48	chr7	45197390	45225901	28512	+	GRCh37
11	13690217	ENSG00000197601	FAR1	gene	AMD	Brain._DLPFC_PEC	Brain: DLPFC (PEC) :: Homogenate :: All transcripts :: EpiXcan	1.0354	0.300482	1	0.821344	1	ENSG00000197601	FAR1			0.106308	0.0184469	0.0349355	1.11136e-08	3.3087e-08	8	8	8	chr11	13690217	13753893	63677	+	GRCh37
6	55299178	ENST00000370852	HMGCLL1-204	NMD_transcript_variant	AMD	Brain._DLPFC_PEC	Brain: DLPFC (PEC) :: Homogenate :: All transcripts :: EpiXcan	1.0354	0.300484	1	0.821344	1	ENSG00000146151	HMGCLL1	ENST00000370852	HMGCLL1-204	0.072945	0.0398747	0.0552721	1.59536e-11	1.44029e-10	46	46	46	chr6	55299178	55443897	144720	-	GRCh37
16	58544615	ENST00000563209	NDRG4-219	aberrant_processed_transcript	AMD	Brain._DLPFC_PEC	Brain: DLPFC (PEC) :: Homogenate :: All transcripts :: EpiXcan	1.03537	0.300496	1	0.821344	1	ENSG00000103034	NDRG4	ENST00000563209	NDRG4-219	0.102608	0.0214306	0.0481455	3.33541e-10	2.73074e-09	8	8	8	chr16	58544615	58547314	2700	+	GRCh37
7	102123590	ENST00000541662	RASA4B-207	mRNA	AMD	Brain._DLPFC_PEC	Brain: DLPFC (PEC) :: Homogenate :: All transcripts :: EpiXcan	-1.03519	0.300578	1	0.821465	1	ENSG00000170667	RASA4B	ENST00000541662	RASA4B-207	-0.0563927	0.0984923	0.0958662	2.0149e-19	2.88824e-18	84	92	92	chr7	102123590	102158157	34568	-	GRCh37
17	48944040	ENST00000416263	TOB1-AS1-201	transcript	AMD	Brain._DLPFC_PEC	Brain: DLPFC (PEC) :: Homogenate :: All transcripts :: EpiXcan	1.03512	0.300614	1	0.821465	1	ENSG00000229980	TOB1-AS1	ENST00000416263	TOB1-AS1-201	0.0416211	0.122582	0.164883	1.4371e-33	3.70249e-32	19	20	20	chr17	48944040	48945668	1629	+	GRCh37
17	80878892	ENST00000574886	TBCD-216	aberrant_processed_transcript	AMD	Brain._DLPFC_PEC	Brain: DLPFC (PEC) :: Homogenate :: All transcripts :: EpiXcan	-1.03509	0.300625	1	0.821465	1	ENSG00000141556	TBCD	ENST00000574886	TBCD-216	-0.052609	0.0586501	0.0901154	3.75378e-18	5.04687e-17	22	24	24	chr17	80878892	80885089	6198	+	GRCh37
15	85525212	ENST00000559742	PDE8A-211	NMD_transcript_variant	AMD	Brain._DLPFC_PEC	Brain: DLPFC (PEC) :: Homogenate :: All transcripts :: EpiXcan	1.03497	0.300685	1	0.821465	1	ENSG00000073417	PDE8A	ENST00000559742	PDE8A-211	0.113743	0.0178303	0.0170538	0.000231693	0.00106491	18	18	18	chr15	85525212	85681263	156052	+	GRCh37
8	66439243	ENST00000520902	LINC01299-201	lincRNA	AMD	Brain._DLPFC_PEC	Brain: DLPFC (PEC) :: Homogenate :: All transcripts :: EpiXcan	1.03483	0.300747	1	0.821465	1	ENSG00000254081	CTD-3025N20.2	ENST00000520902	LINC01299-201	0.0234752	0.361476	0.455409	1.1896e-116	2.52758e-114	21	22	22	chr8	66439243	66475015	35773	-	GRCh37
4	76932337	ENSG00000156219	ART3	gene	AMD	Brain._DLPFC_PEC	Brain: DLPFC (PEC) :: Homogenate :: All transcripts :: EpiXcan	1.03481	0.300756	1	0.821465	1	ENSG00000156219	ART3			0.0549888	0.0690998	0.0752763	1.78494e-17	8.31435e-17	56	57	57	chr4	76932337	77033955	101619	+	GRCh37
12	11199612	ENST00000546265	PRR4-213	processed_transcript	AMD	Brain._DLPFC_PEC	Brain: DLPFC (PEC) :: Homogenate :: All transcripts :: EpiXcan	-1.03472	0.300801	1	0.821465	1	ENSG00000111215	PRR4	ENST00000546265	PRR4-213	-0.0203578	0.555538	0.655755	1.329e-218	3.79841e-215	83	84	84	chr12	11199612	11324207	124596	-	GRCh37
2	171579719	ENSG00000234350	AC007405.1	lincRNA_gene	AMD	Brain._DLPFC_PEC	Brain: DLPFC (PEC) :: Homogenate :: All transcripts :: EpiXcan	-1.03468	0.30082	1	0.821465	1	ENSG00000234350	AC007405.1			-0.0354314	0.161725	0.243717	5.42198e-60	8.53229e-59	39	40	40	chr2	171579719	171627276	47558	-	GRCh37
5	42756903	ENSG00000198865	CCDC152	gene	AMD	Brain._DLPFC_PEC	Brain: DLPFC (PEC) :: Homogenate :: All transcripts :: EpiXcan	1.03462	0.300849	1	0.821465	1	ENSG00000198865	CCDC152			0.0497787	0.0884432	0.125214	1.77333e-29	1.2683e-28	19	19	19	chr5	42756903	42802462	45560	+	GRCh37
17	37219556	ENST00000315392	PLXDC1-201	mRNA	AMD	Brain._DLPFC_PEC	Brain: DLPFC (PEC) :: Homogenate :: All transcripts :: EpiXcan	1.03461	0.30085	1	0.821465	1	ENSG00000161381	PLXDC1	ENST00000315392	PLXDC1-201	0.0213488	0.405552	0.465928	1.85224e-122	4.27371e-120	43	45	45	chr17	37219556	37307902	88347	-	GRCh37
5	24487209	ENSG00000040731	CDH10	gene	AMD	Brain._DLPFC_PEC	Brain: DLPFC (PEC) :: Homogenate :: All transcripts :: EpiXcan	-1.03459	0.300862	1	0.821465	1	ENSG00000040731	CDH10			-0.156709	0.0102558	0.0325635	3.617e-08	1.04349e-07	27	27	27	chr5	24487209	24645087	157879	-	GRCh37
17	33254878	ENSG00000132141	CCT6B	gene	AMD	Brain._DLPFC_PEC	Brain: DLPFC (PEC) :: Homogenate :: All transcripts :: EpiXcan	-1.03459	0.300862	1	0.821465	1	ENSG00000132141	CCT6B			-0.0368661	0.153948	0.224644	8.13521e-55	1.14701e-53	17	17	17	chr17	33254878	33308097	53220	-	GRCh37
12	105567074	ENST00000258530	APPL2-201	mRNA	AMD	Brain._DLPFC_PEC	Brain: DLPFC (PEC) :: Homogenate :: All transcripts :: EpiXcan	1.03434	0.300978	1	0.821465	1	ENSG00000136044	APPL2	ENST00000258530	APPL2-201	0.0703828	0.0471243	0.0695322	3.18799e-14	3.43541e-13	18	18	18	chr12	105567074	105630016	62943	-	GRCh37
2	9552398	ENST00000467606	ITGB1BP1-211	mRNA	AMD	Brain._DLPFC_PEC	Brain: DLPFC (PEC) :: Homogenate :: All transcripts :: EpiXcan	1.03433	0.300984	1	0.821465	1	ENSG00000119185	ITGB1BP1	ENST00000467606	ITGB1BP1-211	0.198653	0.00629368	0.0145283	0.000651547	0.00282633	12	12	12	chr2	9552398	9563216	10819	-	GRCh37
5	149006460	ENST00000509831	ARHGEF37-203	aberrant_processed_transcript	AMD	Brain._DLPFC_PEC	Brain: DLPFC (PEC) :: Homogenate :: All transcripts :: EpiXcan	-1.03429	0.300999	1	0.821465	1	ENSG00000183111	ARHGEF37	ENST00000509831	ARHGEF37-203	-0.0471151	0.0878258	0.126013	1.59802e-25	3.0189e-24	24	24	24	chr5	149006460	149011599	5140	+	GRCh37
16	89777767	ENST00000567379	VPS9D1-206	aberrant_processed_transcript	AMD	Brain._DLPFC_PEC	Brain: DLPFC (PEC) :: Homogenate :: All transcripts :: EpiXcan	1.03428	0.301008	1	0.821465	1	ENSG00000075399	VPS9D1	ENST00000567379	VPS9D1-206	0.0853373	0.0378932	0.0359346	7.28256e-08	4.8971e-07	39	44	44	chr16	89777767	89779448	1682	-	GRCh37
7	94536514	ENSG00000158528	PPP1R9A	gene	AMD	Brain._DLPFC_PEC	Brain: DLPFC (PEC) :: Homogenate :: All transcripts :: EpiXcan	-1.03427	0.301011	1	0.821465	1	ENSG00000158528	PPP1R9A			-0.126706	0.0125545	0.0157749	0.000127938	0.00028689	16	16	16	chr7	94536514	94925727	389214	+	GRCh37
2	111132715	ENSG00000175772	LINC01106	lincRNA_gene	AMD	Brain._DLPFC_PEC	Brain: DLPFC (PEC) :: Homogenate :: All transcripts :: EpiXcan	1.03423	0.301028	1	0.821465	1	ENSG00000175772	LINC01106			0.0416938	0.222888	0.210306	2.25896e-51	2.92043e-50	61	63	63	chr2	111132715	111142019	9305	-	GRCh37
6	110107209	ENST00000419951	FIG4-204	mRNA	AMD	Brain._DLPFC_PEC	Brain: DLPFC (PEC) :: Homogenate :: All transcripts :: EpiXcan	1.03416	0.301062	1	0.821465	1	ENSG00000112367	FIG4	ENST00000419951	FIG4-204	0.0805799	0.0360117	0.0612524	1.28762e-12	1.25189e-11	25	27	27	chr6	110107209	110112774	5566	+	GRCh37
1	202163029	ENSG00000133067	LGR6	gene	AMD	Brain._DLPFC_PEC	Brain: DLPFC (PEC) :: Homogenate :: All transcripts :: EpiXcan	-1.03412	0.301078	1	0.821465	1	ENSG00000133067	LGR6			-0.271034	0.00272896	0.0130147	0.000534911	0.00114653	4	4	4	chr1	202163029	202288909	125881	+	GRCh37
3	179065480	ENST00000471841	MFN1-205	mRNA	AMD	Brain._DLPFC_PEC	Brain: DLPFC (PEC) :: Homogenate :: All transcripts :: EpiXcan	1.03412	0.301082	1	0.821465	1	ENSG00000171109	MFN1	ENST00000471841	MFN1-205	0.0867119	0.0283624	0.0321177	2.97881e-07	1.89018e-06	26	26	26	chr3	179065480	179112719	47240	+	GRCh37
7	5659678	ENST00000425013	RNF216-205	mRNA	AMD	Brain._DLPFC_PEC	Brain: DLPFC (PEC) :: Homogenate :: All transcripts :: EpiXcan	1.03411	0.301083	1	0.821465	1	ENSG00000011275	RNF216	ENST00000425013	RNF216-205	0.126072	0.0176571	0.0495954	1.84906e-10	1.54264e-09	7	7	7	chr7	5659678	5821327	161650	-	GRCh37
11	1592583	ENSG00000233930	KRTAP5-AS1	gene	AMD	Brain._DLPFC_PEC	Brain: DLPFC (PEC) :: Homogenate :: All transcripts :: EpiXcan	-1.03407	0.301101	1	0.821465	1	ENSG00000233930	KRTAP5-AS1			-0.0201355	0.496112	0.557273	9.81652e-188	1.49882e-185	46	47	47	chr11	1592583	1620414	27832	+	GRCh37
22	42896585	ENSG00000172250	SERHL	processed_transcript	AMD	Brain._DLPFC_PEC	Brain: DLPFC (PEC) :: Homogenate :: All transcripts :: EpiXcan	-1.03405	0.301113	1	0.821465	1	ENSG00000172250	SERHL			-0.0727938	0.0373591	0.0891145	1.06631e-20	5.59452e-20	18	23	23	chr22	42896585	42908566	11982	+	GRCh37
17	25678884	ENSG00000265683	SYPL1P2	pseudogene	AMD	Brain._DLPFC_PEC	Brain: DLPFC (PEC) :: Homogenate :: All transcripts :: EpiXcan	-1.03397	0.301152	1	0.821507	1	ENSG00000265683	SYPL1P2			-0.101869	0.020858	0.0497016	6.39063e-12	2.28803e-11	8	8	8	chr17	25678884	25679610	727	-	GRCh37
14	36017739	ENST00000553892	RALGAPA1-204	mRNA	AMD	Brain._DLPFC_PEC	Brain: DLPFC (PEC) :: Homogenate :: All transcripts :: EpiXcan	1.03386	0.301202	1	0.821525	1	ENSG00000174373	RALGAPA1	ENST00000553892	RALGAPA1-204	0.145057	0.0102386	0.0331795	2.44528e-07	1.56576e-06	7	7	7	chr14	36017739	36278041	260303	-	GRCh37
16	89154783	ENSG00000176715	ACSF3	gene	AMD	Brain._DLPFC_PEC	Brain: DLPFC (PEC) :: Homogenate :: All transcripts :: EpiXcan	1.0337	0.301275	1	0.821525	1	ENSG00000176715	ACSF3			0.0332242	0.184362	0.172837	3.38791e-41	3.44707e-40	109	112	112	chr16	89154783	89222254	67472	+	GRCh37
19	38138785	ENST00000586732	ZFP30-205	processed_transcript	AMD	Brain._DLPFC_PEC	Brain: DLPFC (PEC) :: Homogenate :: All transcripts :: EpiXcan	-1.0337	0.301278	1	0.821525	1	ENSG00000120784	ZFP30	ENST00000586732	ZFP30-205	-0.398351	0.00157706	0.011317	0.00269872	0.0108131	4	6	6	chr19	38138785	38183164	44380	-	GRCh37
11	86152150	ENSG00000151376	ME3	gene	AMD	Brain._DLPFC_PEC	Brain: DLPFC (PEC) :: Homogenate :: All transcripts :: EpiXcan	1.03367	0.301292	1	0.821525	1	ENSG00000151376	ME3			0.0467859	0.127315	0.168194	1.03236e-39	1.00951e-38	57	57	57	chr11	86152150	86383678	231529	-	GRCh37
19	35988125	ENST00000467532	DMKN-228	NMD_transcript_variant	AMD	Brain._DLPFC_PEC	Brain: DLPFC (PEC) :: Homogenate :: All transcripts :: EpiXcan	1.03365	0.301302	1	0.821525	1	ENSG00000161249	DMKN	ENST00000467532	DMKN-228	0.0783463	0.0346072	0.0831388	6.96775e-17	8.78039e-16	12	12	12	chr19	35988125	36001337	13213	-	GRCh37
19	16308722	ENST00000429941	AP1M1-202	mRNA	AMD	Brain._DLPFC_PEC	Brain: DLPFC (PEC) :: Homogenate :: All transcripts :: EpiXcan	-1.03362	0.301313	1	0.821525	1	ENSG00000072958	AP1M1	ENST00000429941	AP1M1-202	-0.0323759	0.198459	0.266783	1.45099e-57	7.86295e-56	17	17	17	chr19	16308722	16345595	36874	+	GRCh37
21	44473301	ENST00000359624	CBS-202	mRNA	AMD	Brain._DLPFC_PEC	Brain: DLPFC (PEC) :: Homogenate :: All transcripts :: EpiXcan	-1.03359	0.301326	1	0.821525	1	ENSG00000160200	CBS	ENST00000359624	CBS-202	-0.100968	0.0197079	0.0310411	5.08108e-07	3.1528e-06	22	22	22	chr21	44473301	44496472	23172	-	GRCh37
17	79976714	ENST00000577379	CENPX-203	processed_transcript	AMD	Brain._DLPFC_PEC	Brain: DLPFC (PEC) :: Homogenate :: All transcripts :: EpiXcan	-1.03342	0.301408	1	0.821664	1	ENSG00000169689	STRA13	ENST00000577379	CENPX-203	-0.165739	0.011246	0.0131104	0.00117858	0.00495039	20	20	20	chr17	79976714	79980725	4012	-	GRCh37
2	10016127	ENST00000492648	TAF1B-209	mRNA	AMD	Brain._DLPFC_PEC	Brain: DLPFC (PEC) :: Homogenate :: All transcripts :: EpiXcan	-1.03338	0.301425	1	0.821664	1	ENSG00000115750	TAF1B	ENST00000492648	TAF1B-209	-0.214071	0.00464521	0.0193552	8.94269e-05	0.000432566	8	8	8	chr2	10016127	10053838	37712	+	GRCh37
11	9406169	ENSG00000205339	IPO7	gene	AMD	Brain._DLPFC_PEC	Brain: DLPFC (PEC) :: Homogenate :: All transcripts :: EpiXcan	-1.03329	0.301466	1	0.821693	1	ENSG00000205339	IPO7			-0.0690955	0.0470946	0.0350161	9.78265e-09	2.92003e-08	31	32	32	chr11	9406169	9469673	63505	+	GRCh37
1	53536581	ENST00000471210	PODN-204	processed_transcript	AMD	Brain._DLPFC_PEC	Brain: DLPFC (PEC) :: Homogenate :: All transcripts :: EpiXcan	-1.03324	0.301493	1	0.821693	1	ENSG00000174348	PODN	ENST00000471210	PODN-204	-0.0521828	0.0565855	0.0518555	7.76423e-11	6.68141e-10	48	51	51	chr1	53536581	53539426	2846	+	GRCh37
1	247200086	ENST00000366503	ZNF670-201	mRNA	AMD	Brain._DLPFC_PEC	Brain: DLPFC (PEC) :: Homogenate :: All transcripts :: EpiXcan	1.03316	0.301527	1	0.821693	1	ENSG00000135747	ZNF670	ENST00000366503	ZNF670-201	0.0362397	0.166486	0.247575	6.09401e-53	2.91699e-51	25	25	25	chr1	247200086	247242057	41972	-	GRCh37
15	66628544	ENSG00000075131	TIPIN	gene	AMD	Brain._DLPFC_PEC	Brain: DLPFC (PEC) :: Homogenate :: All transcripts :: EpiXcan	1.03316	0.301531	1	0.821693	1	ENSG00000075131	TIPIN			0.0239884	0.354951	0.406715	3.80641e-115	1.8476e-113	49	49	49	chr15	66628544	66679084	50541	-	GRCh37
16	90065014	ENST00000454997	AFG3L1P-214	aberrant_processed_transcript	AMD	Brain._DLPFC_PEC	Brain: DLPFC (PEC) :: Homogenate :: All transcripts :: EpiXcan	1.03301	0.301597	1	0.821808	1	ENSG00000223959	AFG3L1P	ENST00000454997	AFG3L1P-214	0.0686033	0.0342247	0.027973	2.20764e-06	1.28018e-05	23	28	28	chr16	90065014	90068569	3556	+	GRCh37
12	109460894	ENSG00000135093	USP30	gene	AMD	Brain._DLPFC_PEC	Brain: DLPFC (PEC) :: Homogenate :: All transcripts :: EpiXcan	1.0328	0.301698	1	0.821914	1	ENSG00000135093	USP30			0.100544	0.0200832	0.0417761	3.42612e-10	1.11001e-09	9	9	9	chr12	109460894	109525831	64938	+	GRCh37
17	40811323	ENSG00000037042	TUBG2	gene	AMD	Brain._DLPFC_PEC	Brain: DLPFC (PEC) :: Homogenate :: All transcripts :: EpiXcan	-1.03275	0.301719	1	0.821914	1	ENSG00000037042	TUBG2			-0.0383305	0.136337	0.163469	2.32634e-38	2.18114e-37	22	23	23	chr17	40811323	40819024	7702	+	GRCh37
14	105190523	ENSG00000185100	ADSSL1	gene	AMD	Brain._DLPFC_PEC	Brain: DLPFC (PEC) :: Homogenate :: All transcripts :: EpiXcan	-1.0327	0.301744	1	0.821914	1	ENSG00000185100	ADSSL1			-0.06436	0.0499622	0.0754568	1.55263e-17	7.25041e-17	25	27	27	chr14	105190523	105213662	23140	+	GRCh37
3	33191537	ENSG00000173705	SUSD5	gene	AMD	Brain._DLPFC_PEC	Brain: DLPFC (PEC) :: Homogenate :: All transcripts :: EpiXcan	1.03269	0.301748	1	0.821914	1	ENSG00000173705	SUSD5			0.0269165	0.262464	0.328376	2.61547e-86	7.10537e-85	51	52	52	chr3	33191537	33260707	69171	-	GRCh37
19	41098789	ENSG00000090006	LTBP4	gene	AMD	Brain._DLPFC_PEC	Brain: DLPFC (PEC) :: Homogenate :: All transcripts :: EpiXcan	-1.03268	0.301755	1	0.821914	1	ENSG00000090006	LTBP4			-0.120538	0.0142666	0.0339542	1.60157e-08	4.72498e-08	5	5	5	chr19	41098789	41135725	36937	+	GRCh37
6	169958417	ENST00000546525	WDR27-211	processed_transcript	AMD	Brain._DLPFC_PEC	Brain: DLPFC (PEC) :: Homogenate :: All transcripts :: EpiXcan	-1.03258	0.301798	1	0.821967	1	ENSG00000184465	WDR27	ENST00000546525	WDR27-211	-0.0475448	0.10241	0.0889823	6.53924e-18	8.68901e-17	78	79	79	chr6	169958417	170067371	108955	-	GRCh37
1	46769381	ENST00000496387	UQCRH-205	processed_transcript	AMD	Brain._DLPFC_PEC	Brain: DLPFC (PEC) :: Homogenate :: All transcripts :: EpiXcan	1.03235	0.301908	1	0.822104	1	ENSG00000173660	UQCRH	ENST00000496387	UQCRH-205	0.0969742	0.0257797	0.0148777	0.000594262	0.00258886	31	31	31	chr1	46769381	46782448	13068	+	GRCh37
12	133302254	ENST00000539605	ANKLE2-207	mRNA	AMD	Brain._DLPFC_PEC	Brain: DLPFC (PEC) :: Homogenate :: All transcripts :: EpiXcan	-1.0323	0.301932	1	0.822104	1	ENSG00000176915	ANKLE2	ENST00000539605	ANKLE2-207	-0.0503202	0.0802298	0.106634	1.55135e-21	2.458e-20	39	39	39	chr12	133302254	133338399	36146	-	GRCh37
12	26274924	ENSG00000123096	SSPN	gene	AMD	Brain._DLPFC_PEC	Brain: DLPFC (PEC) :: Homogenate :: All transcripts :: EpiXcan	-1.03225	0.301957	1	0.822104	1	ENSG00000123096	SSPN			-0.187627	0.00692366	0.0186558	3.30706e-05	7.76066e-05	11	11	11	chr12	26274924	26452223	177300	+	GRCh37
1	26210672	ENST00000513116	STMN1-209	processed_transcript	AMD	Brain._DLPFC_PEC	Brain: DLPFC (PEC) :: Homogenate :: All transcripts :: EpiXcan	1.03223	0.301964	1	0.822104	1	ENSG00000117632	STMN1	ENST00000513116	STMN1-209	0.116955	0.0140572	0.0389518	1.9484e-08	1.38281e-07	6	6	6	chr1	26210672	26219098	8427	-	GRCh37
21	40817801	ENST00000458295	SH3BGR-209	mRNA	AMD	Brain._DLPFC_PEC	Brain: DLPFC (PEC) :: Homogenate :: All transcripts :: EpiXcan	-1.03222	0.301968	1	0.822104	1	ENSG00000185437	SH3BGR	ENST00000458295	SH3BGR-209	-0.144727	0.011927	0.0179992	0.000156875	0.000736504	12	12	12	chr21	40817801	40887197	69397	+	GRCh37
4	6324783	ENST00000382599	PPP2R2C-203	mRNA	AMD	Brain._DLPFC_PEC	Brain: DLPFC (PEC) :: Homogenate :: All transcripts :: EpiXcan	1.03216	0.301995	1	0.822113	1	ENSG00000074211	PPP2R2C	ENST00000382599	PPP2R2C-203	0.254992	0.00470872	0.023344	1.41554e-05	7.5299e-05	1	1	1	chr4	6324783	6474173	149391	-	GRCh37
2	61368732	ENSG00000212978	AC016747.1	processed_transcript	AMD	Brain._DLPFC_PEC	Brain: DLPFC (PEC) :: Homogenate :: All transcripts :: EpiXcan	1.03148	0.302314	1	0.822497	1	ENSG00000212978	AC016747.1			0.0408875	0.0958367	0.112052	4.45595e-26	2.85058e-25	33	33	33	chr2	61368732	61372104	3373	-	GRCh37
3	52728818	ENST00000484163	GLT8D1-210	aberrant_processed_transcript	AMD	Brain._DLPFC_PEC	Brain: DLPFC (PEC) :: Homogenate :: All transcripts :: EpiXcan	-1.03145	0.302328	1	0.822497	1	ENSG00000016864	GLT8D1	ENST00000484163	GLT8D1-210	-0.125814	0.0124072	0.024146	1.00314e-05	5.42806e-05	11	11	11	chr3	52728818	52739698	10881	-	GRCh37
2	200794698	ENST00000354611	TYW5-201	mRNA	AMD	Brain._DLPFC_PEC	Brain: DLPFC (PEC) :: Homogenate :: All transcripts :: EpiXcan	1.03145	0.30233	1	0.822497	1	ENSG00000162971	TYW5	ENST00000354611	TYW5-201	0.214962	0.00433241	0.0121431	0.00194907	0.00795144	3	3	3	chr2	200794698	200820459	25762	-	GRCh37
12	76419227	ENSG00000139289	PHLDA1	gene	AMD	Brain._DLPFC_PEC	Brain: DLPFC (PEC) :: Homogenate :: All transcripts :: EpiXcan	-1.03141	0.302349	1	0.822497	1	ENSG00000139289	PHLDA1			-0.0885473	0.0239599	0.0282879	2.92816e-07	7.98001e-07	31	32	32	chr12	76419227	76427712	8486	-	GRCh37
7	97481430	ENSG00000070669	ASNS	gene	AMD	Brain._DLPFC_PEC	Brain: DLPFC (PEC) :: Homogenate :: All transcripts :: EpiXcan	-1.03139	0.302357	1	0.822497	1	ENSG00000070669	ASNS			-0.0474605	0.104262	0.156686	1.17431e-36	1.05626e-35	36	37	37	chr7	97481430	97501854	20425	-	GRCh37
14	23033805	ENSG00000129562	DAD1	gene	AMD	Brain._DLPFC_PEC	Brain: DLPFC (PEC) :: Homogenate :: All transcripts :: EpiXcan	1.03139	0.302359	1	0.822497	1	ENSG00000129562	DAD1			0.049081	0.0699547	0.109658	2.56163e-25	1.59434e-24	10	10	10	chr14	23033805	23058175	24371	-	GRCh37
14	24898492	ENST00000251343	KHNYN-201	mRNA	AMD	Brain._DLPFC_PEC	Brain: DLPFC (PEC) :: Homogenate :: All transcripts :: EpiXcan	1.0312	0.302448	1	0.822497	1	ENSG00000100441	KHNYN	ENST00000251343	KHNYN-201	0.0440861	0.135506	0.156798	1.04358e-31	2.49627e-30	83	87	87	chr14	24898492	24910540	12049	+	GRCh37
1	161476441	ENST00000471026	FCGR2A-207	processed_transcript	AMD	Brain._DLPFC_PEC	Brain: DLPFC (PEC) :: Homogenate :: All transcripts :: EpiXcan	1.03116	0.302466	1	0.822497	1	ENSG00000143226	FCGR2A	ENST00000471026	FCGR2A-207	0.119394	0.0194175	0.0419123	5.72666e-09	4.24983e-08	4	4	4	chr1	161476441	161488145	11705	+	GRCh37
3	9439584	ENST00000443339	SETD5-211	NMD_transcript_variant	AMD	Brain._DLPFC_PEC	Brain: DLPFC (PEC) :: Homogenate :: All transcripts :: EpiXcan	1.03116	0.302468	1	0.822497	1	ENSG00000168137	SETD5	ENST00000443339	SETD5-211	0.102459	0.01578	0.0132845	0.00113704	0.00478429	21	21	21	chr3	9439584	9506437	66854	+	GRCh37
12	64173583	ENSG00000118600	TMEM5	gene	AMD	Brain._DLPFC_PEC	Brain: DLPFC (PEC) :: Homogenate :: All transcripts :: EpiXcan	1.03091	0.302584	1	0.822497	1	ENSG00000118600	TMEM5			0.0681528	0.0440015	0.071985	6.52639e-17	2.96949e-16	56	57	57	chr12	64173583	64203338	29756	+	GRCh37
5	80597422	ENST00000254037	ZCCHC9-201	mRNA	AMD	Brain._DLPFC_PEC	Brain: DLPFC (PEC) :: Homogenate :: All transcripts :: EpiXcan	1.03082	0.302625	1	0.822497	1	ENSG00000131732	ZCCHC9	ENST00000254037	ZCCHC9-201	0.190507	0.0066973	0.0101646	0.00431474	0.0167833	6	6	6	chr5	80597422	80609116	11695	+	GRCh37
3	183903811	ENSG00000161204	ABCF3	gene	AMD	Brain._DLPFC_PEC	Brain: DLPFC (PEC) :: Homogenate :: All transcripts :: EpiXcan	-1.03082	0.302625	1	0.822497	1	ENSG00000161204	ABCF3			-0.0774736	0.0298181	0.0445515	6.48463e-11	2.1925e-10	26	28	28	chr3	183903811	183911800	7990	+	GRCh37
18	598391	ENST00000584370	CLUL1-211	processed_transcript	AMD	Brain._DLPFC_PEC	Brain: DLPFC (PEC) :: Homogenate :: All transcripts :: EpiXcan	1.03082	0.302625	1	0.822497	1	ENSG00000079101	CLUL1	ENST00000584370	CLUL1-211	0.0986783	0.0219459	0.0518594	8.37246e-11	7.18946e-10	18	18	18	chr18	598391	624907	26517	+	GRCh37
20	8113272	ENST00000338037	PLCB1-201	mRNA	AMD	Brain._DLPFC_PEC	Brain: DLPFC (PEC) :: Homogenate :: All transcripts :: EpiXcan	-1.0308	0.302634	1	0.822497	1	ENSG00000182621	PLCB1	ENST00000338037	PLCB1-201	-0.0642708	0.0334062	0.0506681	1.31354e-10	1.1087e-09	37	37	37	chr20	8113272	8865547	752276	+	GRCh37
8	134203282	ENSG00000104415	WISP1	gene	AMD	Brain._DLPFC_PEC	Brain: DLPFC (PEC) :: Homogenate :: All transcripts :: EpiXcan	1.03078	0.302646	1	0.822497	1	ENSG00000104415	WISP1			0.0752257	0.036118	0.0431679	1.79131e-10	5.91642e-10	60	61	61	chr8	134203282	134242587	39306	+	GRCh37
19	13033294	ENST00000314606	FARSA-201	mRNA	AMD	Brain._DLPFC_PEC	Brain: DLPFC (PEC) :: Homogenate :: All transcripts :: EpiXcan	1.03075	0.30266	1	0.822497	1	ENSG00000179115	FARSA	ENST00000314606	FARSA-201	0.103863	0.0185831	0.0161229	0.000334818	0.00150761	18	18	18	chr19	13033294	13044529	11236	-	GRCh37
2	167260083	ENST00000409855	SCN7A-201	mRNA	AMD	Brain._DLPFC_PEC	Brain: DLPFC (PEC) :: Homogenate :: All transcripts :: EpiXcan	-1.03075	0.30266	1	0.822497	1	ENSG00000136546	SCN7A	ENST00000409855	SCN7A-201	-0.0492983	0.083288	0.13013	3.60647e-26	6.99052e-25	16	16	16	chr2	167260083	167343478	83396	-	GRCh37
9	34621376	ENST00000378909	ARID3C-201	mRNA	AMD	Brain._DLPFC_PEC	Brain: DLPFC (PEC) :: Homogenate :: All transcripts :: EpiXcan	1.03071	0.302675	1	0.822497	1	ENSG00000205143	ARID3C	ENST00000378909	ARID3C-201	0.0329891	0.174738	0.198787	3.90022e-41	1.28702e-39	44	45	45	chr9	34621376	34628104	6729	-	GRCh37
11	73111532	ENSG00000054965	FAM168A	gene	AMD	Brain._DLPFC_PEC	Brain: DLPFC (PEC) :: Homogenate :: All transcripts :: EpiXcan	-1.03069	0.302686	1	0.822497	1	ENSG00000054965	FAM168A			-0.0741067	0.0351784	0.0443948	9.93635e-11	3.32047e-10	30	31	31	chr11	73111532	73309234	197703	-	GRCh37
14	24407940	ENST00000556379	DHRS4-AS1-205	processed_transcript	AMD	Brain._DLPFC_PEC	Brain: DLPFC (PEC) :: Homogenate :: All transcripts :: EpiXcan	1.03066	0.302701	1	0.822497	1	ENSG00000215256	DHRS4-AS1	ENST00000556379	DHRS4-AS1-205	0.0379258	0.148639	0.211207	4.21598e-44	1.54675e-42	17	18	18	chr14	24407940	24423406	15467	-	GRCh37
9	99252523	ENSG00000081377	CDC14B	gene	AMD	Brain._DLPFC_PEC	Brain: DLPFC (PEC) :: Homogenate :: All transcripts :: EpiXcan	1.03062	0.302721	1	0.822497	1	ENSG00000081377	CDC14B			0.0471665	0.0923228	0.130433	2.72555e-30	2.00339e-29	14	14	14	chr9	99252523	99382112	129590	-	GRCh37
5	80529104	ENSG00000131730	CKMT2	gene	AMD	Brain._DLPFC_PEC	Brain: DLPFC (PEC) :: Homogenate :: All transcripts :: EpiXcan	-1.03054	0.302757	1	0.822497	1	ENSG00000131730	CKMT2			-0.0461291	0.117546	0.117969	2.91778e-27	1.94336e-26	50	50	50	chr5	80529104	80562216	33113	+	GRCh37
18	21269407	ENSG00000053747	LAMA3	gene	AMD	Brain._DLPFC_PEC	Brain: DLPFC (PEC) :: Homogenate :: All transcripts :: EpiXcan	1.03045	0.302797	1	0.822497	1	ENSG00000053747	LAMA3			0.113638	0.0169208	0.0107479	0.00159783	0.00331009	24	25	25	chr18	21269407	21535030	265624	+	GRCh37
21	34860497	ENSG00000177692	DNAJC28	gene	AMD	Brain._DLPFC_PEC	Brain: DLPFC (PEC) :: Homogenate :: All transcripts :: EpiXcan	1.03031	0.302864	1	0.822497	1	ENSG00000177692	DNAJC28			0.121712	0.0166289	0.0173284	6.33797e-05	0.000145575	21	21	21	chr21	34860497	34864027	3531	-	GRCh37
4	6296498	ENST00000513395	WFS1-206	aberrant_processed_transcript	AMD	Brain._DLPFC_PEC	Brain: DLPFC (PEC) :: Homogenate :: All transcripts :: EpiXcan	-1.03031	0.302864	1	0.822497	1	ENSG00000109501	WFS1	ENST00000513395	WFS1-206	-0.201387	0.00511249	0.0141402	0.000773652	0.00332507	3	3	3	chr4	6296498	6302534	6037	+	GRCh37
16	68344877	ENST00000566657	PRMT7-220	mRNA	AMD	Brain._DLPFC_PEC	Brain: DLPFC (PEC) :: Homogenate :: All transcripts :: EpiXcan	1.03019	0.302921	1	0.822497	1	ENSG00000132600	PRMT7	ENST00000566657	PRMT7-220	0.0886289	0.0227159	0.0391628	1.95481e-08	1.38692e-07	13	15	15	chr16	68344877	68358693	13817	+	GRCh37
11	47587010	ENST00000534775	PTPMT1-205	mRNA	AMD	Brain._DLPFC_PEC	Brain: DLPFC (PEC) :: Homogenate :: All transcripts :: EpiXcan	1.03008	0.302972	1	0.822497	1	ENSG00000110536	PTPMT1	ENST00000534775	PTPMT1-205	0.135858	0.0104298	0.0268807	2.47565e-06	1.42831e-05	7	7	7	chr11	47587010	47593912	6903	+	GRCh37
11	125439354	ENST00000524723	EI24-202	mRNA	AMD	Brain._DLPFC_PEC	Brain: DLPFC (PEC) :: Homogenate :: All transcripts :: EpiXcan	-1.03002	0.303002	1	0.822497	1	ENSG00000149547	EI24	ENST00000524723	EI24-202	-0.0751108	0.0347137	0.0465594	7.85523e-10	6.23807e-09	20	20	20	chr11	125439354	125448925	9572	+	GRCh37
4	154073494	ENSG00000109654	TRIM2	gene	AMD	Brain._DLPFC_PEC	Brain: DLPFC (PEC) :: Homogenate :: All transcripts :: EpiXcan	-1.03001	0.303003	1	0.822497	1	ENSG00000109654	TRIM2			-0.0446093	0.125184	0.153403	5.43484e-36	4.77284e-35	81	82	82	chr4	154073494	154260472	186979	+	GRCh37
12	62860597	ENST00000393630	MON2-202	mRNA	AMD	Brain._DLPFC_PEC	Brain: DLPFC (PEC) :: Homogenate :: All transcripts :: EpiXcan	1.02978	0.303112	1	0.822497	1	ENSG00000061987	MON2	ENST00000393630	MON2-202	0.0791515	0.0387312	0.0798237	2.45538e-16	3.00192e-15	2	2	2	chr12	62860597	62991363	130767	+	GRCh37
10	38383275	ENST00000361085	ZNF37A-202	mRNA	AMD	Brain._DLPFC_PEC	Brain: DLPFC (PEC) :: Homogenate :: All transcripts :: EpiXcan	1.02963	0.303181	1	0.822497	1	ENSG00000075407	ZNF37A	ENST00000361085	ZNF37A-202	0.0406629	0.0802477	0.110584	2.5488e-22	4.18196e-21	21	26	26	chr10	38383275	38414472	31198	+	GRCh37
22	18900295	ENST00000429300	PRODH-206	aberrant_processed_transcript	AMD	Brain._DLPFC_PEC	Brain: DLPFC (PEC) :: Homogenate :: All transcripts :: EpiXcan	-1.02963	0.303182	1	0.822497	1	ENSG00000100033	PRODH	ENST00000429300	PRODH-206	-0.053626	0.089942	0.122016	1.41559e-24	2.55913e-23	48	48	48	chr22	18900295	18911515	11221	-	GRCh37
2	231137	ENST00000488044	SH3YL1-224	processed_transcript	AMD	Brain._DLPFC_PEC	Brain: DLPFC (PEC) :: Homogenate :: All transcripts :: EpiXcan	-1.02962	0.303187	1	0.822497	1	ENSG00000035115	SH3YL1	ENST00000488044	SH3YL1-224	-0.0414421	0.106291	0.160006	1.75984e-32	4.33723e-31	18	19	19	chr2	231137	264866	33730	-	GRCh37
18	48918412	ENST00000435144	LINC01630-201	lincRNA	AMD	Brain._DLPFC_PEC	Brain: DLPFC (PEC) :: Homogenate :: All transcripts :: EpiXcan	-1.02961	0.303194	1	0.822497	1	ENSG00000227115	RP11-267C16.1	ENST00000435144	LINC01630-201	-0.128661	0.0124895	0.0163817	0.000297964	0.00134976	12	12	12	chr18	48918412	49088839	170428	+	GRCh37
16	19535201	ENST00000569190	CCP110-210	aberrant_processed_transcript	AMD	Brain._DLPFC_PEC	Brain: DLPFC (PEC) :: Homogenate :: All transcripts :: EpiXcan	1.02952	0.303236	1	0.822497	1	ENSG00000103540	CCP110	ENST00000569190	CCP110-210	0.0814419	0.0335855	0.0561284	1.33385e-11	1.20951e-10	8	8	8	chr16	19535201	19538491	3291	+	GRCh37
19	45457848	ENST00000541297	CLPTM1-202	mRNA	AMD	Brain._DLPFC_PEC	Brain: DLPFC (PEC) :: Homogenate :: All transcripts :: EpiXcan	1.02948	0.303252	1	0.822497	1	ENSG00000104853	CLPTM1	ENST00000541297	CLPTM1-202	0.128102	0.0174859	0.0197292	7.01891e-05	0.000343848	21	21	21	chr19	45457848	45496454	38607	+	GRCh37
18	11882621	ENST00000588072	MPPE1-211	mRNA	AMD	Brain._DLPFC_PEC	Brain: DLPFC (PEC) :: Homogenate :: All transcripts :: EpiXcan	-1.02945	0.303267	1	0.822497	1	ENSG00000154889	MPPE1	ENST00000588072	MPPE1-211	-0.0874228	0.0524766	0.0267663	3.80729e-06	2.15678e-05	74	78	78	chr18	11882621	11909222	26602	-	GRCh37
19	10381511	ENST00000264832	ICAM1-201	mRNA	AMD	Brain._DLPFC_PEC	Brain: DLPFC (PEC) :: Homogenate :: All transcripts :: EpiXcan	1.02943	0.303276	1	0.822497	1	ENSG00000090339	ICAM1	ENST00000264832	ICAM1-201	0.236693	0.0036247	0.0114193	0.00253796	0.0102021	5	5	5	chr19	10381511	10397291	15781	+	GRCh37
1	91248543	ENST00000435649	AL590094.1-203	lincRNA	AMD	Brain._DLPFC_PEC	Brain: DLPFC (PEC) :: Homogenate :: All transcripts :: EpiXcan	-1.0294	0.30329	1	0.822497	1	ENSG00000233593	RP4-665J23.1	ENST00000435649	AL590094.1-203	-0.0898188	0.023452	0.0535101	3.74837e-11	3.29998e-10	16	16	16	chr1	91248543	91317072	68530	-	GRCh37
8	18661870	ENST00000519633	PSD3-209	aberrant_processed_transcript	AMD	Brain._DLPFC_PEC	Brain: DLPFC (PEC) :: Homogenate :: All transcripts :: EpiXcan	1.02936	0.303311	1	0.822497	1	ENSG00000156011	PSD3	ENST00000519633	PSD3-209	0.0743946	0.0373805	0.0522385	6.48728e-11	5.61144e-10	25	25	25	chr8	18661870	18666405	4536	-	GRCh37
15	90234028	ENSG00000140527	WDR93	gene	AMD	Brain._DLPFC_PEC	Brain: DLPFC (PEC) :: Homogenate :: All transcripts :: EpiXcan	-1.02934	0.303319	1	0.822497	1	ENSG00000140527	WDR93			-0.104485	0.0172198	0.010666	0.00167937	0.00347364	22	22	22	chr15	90234028	90286869	52842	+	GRCh37
7	130794899	ENST00000416992	MKLN1-202	mRNA	AMD	Brain._DLPFC_PEC	Brain: DLPFC (PEC) :: Homogenate :: All transcripts :: EpiXcan	1.02928	0.303349	1	0.822497	1	ENSG00000128585	MKLN1	ENST00000416992	MKLN1-202	0.0253423	0.301479	0.364126	1.82105e-85	1.95572e-83	34	34	34	chr7	130794899	131084143	289245	+	GRCh37
2	74652963	ENSG00000114993	RTKN	gene	AMD	Brain._DLPFC_PEC	Brain: DLPFC (PEC) :: Homogenate :: All transcripts :: EpiXcan	1.02927	0.303351	1	0.822497	1	ENSG00000114993	RTKN			0.163987	0.0106312	0.0158113	0.000129394	0.000289886	9	9	9	chr2	74652963	74669549	16587	-	GRCh37
2	11273179	ENST00000381585	C2orf50-201	mRNA	AMD	Brain._DLPFC_PEC	Brain: DLPFC (PEC) :: Homogenate :: All transcripts :: EpiXcan	1.02927	0.303353	1	0.822497	1	ENSG00000150873	C2orf50	ENST00000381585	C2orf50-201	0.0314076	0.237854	0.239242	9.60996e-51	4.31552e-49	97	98	98	chr2	11273179	11286150	12972	+	GRCh37
2	108994367	ENST00000494122	SULT1C4-203	aberrant_processed_transcript	AMD	Brain._DLPFC_PEC	Brain: DLPFC (PEC) :: Homogenate :: All transcripts :: EpiXcan	1.02927	0.303355	1	0.822497	1	ENSG00000198075	SULT1C4	ENST00000494122	SULT1C4-203	0.0676565	0.0451089	0.0505188	1.40967e-10	1.18714e-09	26	27	27	chr2	108994367	108999378	5012	+	GRCh37
2	240831867	ENSG00000130414	NDUFA10	gene	AMD	Brain._DLPFC_PEC	Brain: DLPFC (PEC) :: Homogenate :: All transcripts :: EpiXcan	-1.02908	0.303441	1	0.822497	1	ENSG00000130414	NDUFA10			-0.0261884	0.268454	0.355171	1.754e-95	5.74131e-94	37	37	37	chr2	240831867	240964819	132953	-	GRCh37
5	140044261	ENSG00000120314	WDR55	gene	AMD	Brain._DLPFC_PEC	Brain: DLPFC (PEC) :: Homogenate :: All transcripts :: EpiXcan	1.02882	0.303562	1	0.822497	1	ENSG00000120314	WDR55			0.0726051	0.0345591	0.0694035	2.63679e-16	1.1678e-15	5	5	5	chr5	140044261	140053709	9449	+	GRCh37
17	33733967	ENST00000590539	AC060766.5-201	processed_pseudogene	AMD	Brain._DLPFC_PEC	Brain: DLPFC (PEC) :: Homogenate :: All transcripts :: EpiXcan	1.02879	0.303578	1	0.822497	1	ENSG00000267648	RP11-686D22.3	ENST00000590539	AC060766.5-201	0.126507	0.0140602	0.0209495	3.83546e-05	0.000193942	11	11	11	chr17	33733967	33734837	871	-	GRCh37
10	5031981	ENST00000460124	AKR1C2-204	aberrant_processed_transcript	AMD	Brain._DLPFC_PEC	Brain: DLPFC (PEC) :: Homogenate :: All transcripts :: EpiXcan	-1.02869	0.303623	1	0.822497	1	ENSG00000151632	AKR1C2	ENST00000460124	AKR1C2-204	-0.055015	0.0756628	0.115886	1.80925e-23	3.11688e-22	36	37	37	chr10	5031981	5046215	14235	-	GRCh37
14	74523553	ENST00000553458	ALDH6A1-202	mRNA	AMD	Brain._DLPFC_PEC	Brain: DLPFC (PEC) :: Homogenate :: All transcripts :: EpiXcan	-1.02864	0.303651	1	0.822497	1	ENSG00000119711	ALDH6A1	ENST00000553458	ALDH6A1-202	-0.0816749	0.0295034	0.0612798	9.84017e-13	9.64755e-12	12	12	12	chr14	74523553	74551196	27644	-	GRCh37
21	45209394	ENST00000497547	RRP1-207	mRNA	AMD	Brain._DLPFC_PEC	Brain: DLPFC (PEC) :: Homogenate :: All transcripts :: EpiXcan	1.02863	0.303652	1	0.822497	1	ENSG00000160214	RRP1	ENST00000497547	RRP1-207	0.0584138	0.0633351	0.0685033	5.13293e-14	5.47601e-13	102	105	105	chr21	45209394	45225174	15781	+	GRCh37
17	25783670	ENSG00000141068	KSR1	gene	AMD	Brain._DLPFC_PEC	Brain: DLPFC (PEC) :: Homogenate :: All transcripts :: EpiXcan	1.02858	0.303678	1	0.822497	1	ENSG00000141068	KSR1			0.0589142	0.043432	0.0413383	4.64478e-10	1.49262e-09	27	30	30	chr17	25783670	25953461	169792	+	GRCh37
3	67410884	ENSG00000172340	SUCLG2	gene	AMD	Brain._DLPFC_PEC	Brain: DLPFC (PEC) :: Homogenate :: All transcripts :: EpiXcan	1.02858	0.303679	1	0.822497	1	ENSG00000172340	SUCLG2			0.0336217	0.199645	0.238872	8.15244e-59	1.2487e-57	99	101	101	chr3	67410884	67705038	294155	-	GRCh37
1	247353153	ENST00000421406	AL390728.4-201	pseudogenic_transcript	AMD	Brain._DLPFC_PEC	Brain: DLPFC (PEC) :: Homogenate :: All transcripts :: EpiXcan	-1.02854	0.303697	1	0.822497	1	ENSG00000227671	MIR3916	ENST00000421406	AL390728.4-201	-0.0513007	0.0788869	0.124869	2.00623e-25	3.77799e-24	20	20	20	chr1	247353153	247372795	19643	-	GRCh37
20	19193290	ENST00000328041	SLC24A3-201	mRNA	AMD	Brain._DLPFC_PEC	Brain: DLPFC (PEC) :: Homogenate :: All transcripts :: EpiXcan	-1.02851	0.303712	1	0.822497	1	ENSG00000185052	SLC24A3	ENST00000328041	SLC24A3-201	-0.124926	0.0157905	0.0195835	7.6521e-05	0.000373319	30	30	30	chr20	19193290	19703581	510292	+	GRCh37
17	21117644	ENSG00000235530	AC087294.1	gene	AMD	Brain._DLPFC_PEC	Brain: DLPFC (PEC) :: Homogenate :: All transcripts :: EpiXcan	-1.02844	0.303743	1	0.822497	1	ENSG00000235530	AC087294.1			-0.150317	0.00847823	0.0130634	0.000499949	0.0010734	9	9	9	chr17	21117644	21133348	15705	+	GRCh37
1	149874870	ENSG00000159164	SV2A	gene	AMD	Brain._DLPFC_PEC	Brain: DLPFC (PEC) :: Homogenate :: All transcripts :: EpiXcan	1.02829	0.303812	1	0.822497	1	ENSG00000159164	SV2A			0.128359	0.0189336	0.0416744	3.8607e-10	1.24579e-09	6	10	10	chr1	149874870	149889434	14565	-	GRCh37
22	42454358	ENSG00000198951	NAGA	gene	AMD	Brain._DLPFC_PEC	Brain: DLPFC (PEC) :: Homogenate :: All transcripts :: EpiXcan	1.02827	0.303823	1	0.822497	1	ENSG00000198951	NAGA			0.0312759	0.207621	0.249948	5.15678e-62	8.39987e-61	34	36	36	chr22	42454358	42466846	12489	-	GRCh37
5	114506799	ENST00000379618	TRIM36-203	mRNA	AMD	Brain._DLPFC_PEC	Brain: DLPFC (PEC) :: Homogenate :: All transcripts :: EpiXcan	-1.02824	0.303838	1	0.822497	1	ENSG00000152503	TRIM36	ENST00000379618	TRIM36-203	-0.175867	0.00584186	0.0167508	0.000268668	0.00122437	3	3	3	chr5	114506799	114516243	9445	-	GRCh37
19	49496819	ENST00000601968	RUVBL2-211	mRNA	AMD	Brain._DLPFC_PEC	Brain: DLPFC (PEC) :: Homogenate :: All transcripts :: EpiXcan	1.02822	0.303845	1	0.822497	1	ENSG00000183207	RUVBL2	ENST00000601968	RUVBL2-211	0.0357883	0.189744	0.236712	1.13566e-50	5.09212e-49	34	35	35	chr19	49496819	49519149	22331	+	GRCh37
12	40148823	ENST00000280871	SLC2A13-201	mRNA	AMD	Brain._DLPFC_PEC	Brain: DLPFC (PEC) :: Homogenate :: All transcripts :: EpiXcan	-1.02819	0.303859	1	0.822497	1	ENSG00000151229	SLC2A13	ENST00000280871	SLC2A13-201	-0.0799947	0.0311409	0.0416175	5.5609e-09	4.13208e-08	24	25	25	chr12	40148823	40499661	350839	-	GRCh37
6	99872798	ENST00000418945	AL513550.1-201	transcript	AMD	Brain._DLPFC_PEC	Brain: DLPFC (PEC) :: Homogenate :: All transcripts :: EpiXcan	1.02819	0.303859	1	0.822497	1	ENSG00000228506	RP11-98I9.4	ENST00000418945	AL513550.1-201	0.0286864	0.238381	0.26362	1.08212e-57	5.88922e-56	47	47	47	chr6	99872798	99879249	6452	+	GRCh37
6	110299514	ENSG00000146360	GPR6	gene	AMD	Brain._DLPFC_PEC	Brain: DLPFC (PEC) :: Homogenate :: All transcripts :: EpiXcan	1.02814	0.303884	1	0.822497	1	ENSG00000146360	GPR6			0.0847387	0.0320445	0.049984	5.70231e-12	2.04706e-11	24	25	25	chr6	110299514	110301921	2408	+	GRCh37
11	67375697	ENST00000528314	NDUFV1-211	mRNA	AMD	Brain._DLPFC_PEC	Brain: DLPFC (PEC) :: Homogenate :: All transcripts :: EpiXcan	-1.02805	0.303927	1	0.822497	1	ENSG00000167792	NDUFV1	ENST00000528314	NDUFV1-211	-0.071271	0.0376899	0.0606373	1.6426e-12	1.58622e-11	13	13	13	chr11	67375697	67377057	1361	+	GRCh37
12	27127029	ENST00000544179	TM7SF3-216	aberrant_processed_transcript	AMD	Brain._DLPFC_PEC	Brain: DLPFC (PEC) :: Homogenate :: All transcripts :: EpiXcan	1.02802	0.303941	1	0.822497	1	ENSG00000064115	TM7SF3	ENST00000544179	TM7SF3-216	0.0551053	0.063936	0.118082	4.62797e-24	8.19103e-23	10	10	10	chr12	27127029	27128708	1680	-	GRCh37
2	74699119	ENST00000467349	MRPL53-203	aberrant_processed_transcript	AMD	Brain._DLPFC_PEC	Brain: DLPFC (PEC) :: Homogenate :: All transcripts :: EpiXcan	1.02795	0.303975	1	0.822497	1	ENSG00000204822	MRPL53	ENST00000467349	MRPL53-203	0.110854	0.0209463	0.0198226	5.89554e-05	0.000291263	23	23	23	chr2	74699119	74699674	556	-	GRCh37
20	36531499	ENSG00000132821	VSTM2L	gene	AMD	Brain._DLPFC_PEC	Brain: DLPFC (PEC) :: Homogenate :: All transcripts :: EpiXcan	1.0279	0.303996	1	0.822497	1	ENSG00000132821	VSTM2L			0.0381706	0.107038	0.10212	1.50463e-23	8.81871e-23	89	93	93	chr20	36531499	36573752	42254	+	GRCh37
11	60145955	ENST00000300184	MS4A7-201	mRNA	AMD	Brain._DLPFC_PEC	Brain: DLPFC (PEC) :: Homogenate :: All transcripts :: EpiXcan	1.02789	0.304	1	0.822497	1	ENSG00000166927	MS4A7	ENST00000300184	MS4A7-201	0.0284679	0.235741	0.292789	7.16255e-65	4.75007e-63	62	62	62	chr11	60145955	60162284	16330	+	GRCh37
10	95326422	ENSG00000186188	FFAR4	gene	AMD	Brain._DLPFC_PEC	Brain: DLPFC (PEC) :: Homogenate :: All transcripts :: EpiXcan	1.02786	0.304014	1	0.822497	1	ENSG00000186188	FFAR4			0.0593626	0.0619279	0.0807057	1.24389e-18	6.07687e-18	39	40	40	chr10	95326422	95364237	37816	+	GRCh37
16	29911696	ENSG00000174939	ASPHD1	gene	AMD	Brain._DLPFC_PEC	Brain: DLPFC (PEC) :: Homogenate :: All transcripts :: EpiXcan	-1.02778	0.304053	1	0.822497	1	ENSG00000174939	ASPHD1			-0.098488	0.0217152	0.0175505	5.52165e-05	0.000127346	25	25	25	chr16	29911696	29931185	19490	+	GRCh37
12	48128455	ENSG00000079337	RAPGEF3	gene	AMD	Brain._DLPFC_PEC	Brain: DLPFC (PEC) :: Homogenate :: All transcripts :: EpiXcan	-1.02777	0.304058	1	0.822497	1	ENSG00000079337	RAPGEF3			-0.0326063	0.200668	0.226152	2.21618e-55	3.15789e-54	48	48	48	chr12	48128455	48164823	36369	-	GRCh37
15	66785806	ENST00000568875	SNAPC5-208	NMD_transcript_variant	AMD	Brain._DLPFC_PEC	Brain: DLPFC (PEC) :: Homogenate :: All transcripts :: EpiXcan	-1.02776	0.304062	1	0.822497	1	ENSG00000174446	SNAPC5	ENST00000568875	SNAPC5-208	-0.139092	0.0170453	0.0292871	1.31893e-06	7.84074e-06	24	24	24	chr15	66785806	66790118	4313	-	GRCh37
13	50656307	ENSG00000176124	DLEU1	gene	AMD	Brain._DLPFC_PEC	Brain: DLPFC (PEC) :: Homogenate :: All transcripts :: EpiXcan	1.02771	0.304088	1	0.822497	1	ENSG00000176124	DLEU1			0.0845271	0.0265596	0.0241577	2.26747e-06	5.80254e-06	40	41	41	chr13	50656307	51297372	641066	+	GRCh37
4	3514660	ENST00000296325	LRPAP1-201	processed_transcript	AMD	Brain._DLPFC_PEC	Brain: DLPFC (PEC) :: Homogenate :: All transcripts :: EpiXcan	-1.02759	0.304144	1	0.822497	1	ENSG00000163956	LRPAP1	ENST00000296325	LRPAP1-201	-0.0310972	0.236048	0.315164	3.93861e-71	3.05039e-69	26	26	26	chr4	3514660	3533876	19217	-	GRCh37
11	494516	ENST00000525522	RNH1-209	aberrant_processed_transcript	AMD	Brain._DLPFC_PEC	Brain: DLPFC (PEC) :: Homogenate :: All transcripts :: EpiXcan	1.0275	0.304184	1	0.822497	1	ENSG00000023191	RNH1	ENST00000525522	RNH1-209	0.0338689	0.201836	0.279251	3.43289e-61	2.05512e-59	23	23	23	chr11	494516	505881	11366	-	GRCh37
14	56955072	ENSG00000070269	TMEM260	gene	AMD	Brain._DLPFC_PEC	Brain: DLPFC (PEC) :: Homogenate :: All transcripts :: EpiXcan	1.02736	0.304253	1	0.822497	1	ENSG00000070269	TMEM260			0.0510955	0.0743191	0.128138	1.15202e-29	8.26876e-29	15	15	15	chr14	56955072	57117324	162253	+	GRCh37
1	236704573	ENST00000526652	LGALS8-221	aberrant_processed_transcript	AMD	Brain._DLPFC_PEC	Brain: DLPFC (PEC) :: Homogenate :: All transcripts :: EpiXcan	1.0272	0.304327	1	0.822497	1	ENSG00000116977	LGALS8	ENST00000526652	LGALS8-221	0.0697932	0.043412	0.0621912	5.83884e-13	5.80418e-12	59	61	61	chr1	236704573	236706156	1584	+	GRCh37
19	18747775	ENSG00000167487	KLHL26	gene	AMD	Brain._DLPFC_PEC	Brain: DLPFC (PEC) :: Homogenate :: All transcripts :: EpiXcan	1.02717	0.304343	1	0.822497	1	ENSG00000167487	KLHL26			0.0904933	0.0245729	0.0252755	1.27716e-06	3.32185e-06	36	38	38	chr19	18747775	18781309	33535	+	GRCh37
11	47638867	ENSG00000109919	MTCH2	gene	AMD	Brain._DLPFC_PEC	Brain: DLPFC (PEC) :: Homogenate :: All transcripts :: EpiXcan	1.02713	0.304359	1	0.822497	1	ENSG00000109919	MTCH2			0.0802304	0.0326275	0.0476218	1.53066e-11	5.36632e-11	53	54	54	chr11	47638867	47664175	25309	-	GRCh37
1	109756540	ENSG00000031698	SARS	gene	AMD	Brain._DLPFC_PEC	Brain: DLPFC (PEC) :: Homogenate :: All transcripts :: EpiXcan	1.02711	0.304367	1	0.822497	1	ENSG00000031698	SARS			0.10354	0.0180359	0.0409812	5.09781e-10	1.63537e-09	11	11	11	chr1	109756540	109780791	24252	+	GRCh37
1	235323465	ENST00000486751	RBM34-209	aberrant_processed_transcript	AMD	Brain._DLPFC_PEC	Brain: DLPFC (PEC) :: Homogenate :: All transcripts :: EpiXcan	-1.0271	0.304372	1	0.822497	1	ENSG00000188739	RBM34	ENST00000486751	RBM34-209	-0.105207	0.0207463	0.0169944	0.000243899	0.00111741	33	33	33	chr1	235323465	235324598	1134	-	GRCh37
17	31254928	ENSG00000006042	TMEM98	gene	AMD	Brain._DLPFC_PEC	Brain: DLPFC (PEC) :: Homogenate :: All transcripts :: EpiXcan	-1.02709	0.304378	1	0.822497	1	ENSG00000006042	TMEM98			-0.0459904	0.0892146	0.113563	1.17562e-26	7.67957e-26	34	36	36	chr17	31254928	31272124	17197	+	GRCh37
5	68485375	ENST00000283006	CENPH-201	mRNA	AMD	Brain._DLPFC_PEC	Brain: DLPFC (PEC) :: Homogenate :: All transcripts :: EpiXcan	-1.02706	0.30439	1	0.822497	1	ENSG00000153044	CENPH	ENST00000283006	CENPH-201	-0.0852486	0.0262223	0.0471531	6.09543e-10	4.8892e-09	19	19	19	chr5	68485375	68506184	20810	+	GRCh37
11	8413418	ENST00000358872	STK33-202	mRNA	AMD	Brain._DLPFC_PEC	Brain: DLPFC (PEC) :: Homogenate :: All transcripts :: EpiXcan	1.02703	0.304405	1	0.822497	1	ENSG00000130413	STK33	ENST00000358872	STK33-202	0.136042	0.0132593	0.0181107	0.000112656	0.00053852	12	12	12	chr11	8413418	8615775	202358	-	GRCh37
21	40547384	ENST00000481921	PSMG1-205	aberrant_processed_transcript	AMD	Brain._DLPFC_PEC	Brain: DLPFC (PEC) :: Homogenate :: All transcripts :: EpiXcan	-1.02702	0.304412	1	0.822497	1	ENSG00000183527	PSMG1	ENST00000481921	PSMG1-205	-0.132325	0.0114248	0.0244573	8.69611e-06	4.73561e-05	10	10	10	chr21	40547384	40550746	3363	-	GRCh37
15	93855786	ENSG00000257060	AC091078.1	lincRNA_gene	AMD	Brain._DLPFC_PEC	Brain: DLPFC (PEC) :: Homogenate :: All transcripts :: EpiXcan	-1.027	0.30442	1	0.822497	1	ENSG00000257060	AC091078.1			-0.0527913	0.0616017	0.0769581	7.97866e-18	3.77037e-17	64	66	66	chr15	93855786	94112712	256927	+	GRCh37
10	45950035	ENST00000453424	MARCH8-204	mRNA	AMD	Brain._DLPFC_PEC	Brain: DLPFC (PEC) :: Homogenate :: All transcripts :: EpiXcan	-1.02692	0.30446	1	0.822497	1	ENSG00000165406	MARCH8	ENST00000453424	MARCH8-204	-0.061792	0.0458789	0.0881778	7.73924e-18	1.0242e-16	16	18	18	chr10	45950035	46030842	80808	-	GRCh37
22	24666790	ENST00000421374	SPECC1L-203	mRNA	AMD	Brain._DLPFC_PEC	Brain: DLPFC (PEC) :: Homogenate :: All transcripts :: EpiXcan	-1.02686	0.304487	1	0.822497	1	ENSG00000100014	SPECC1L	ENST00000421374	SPECC1L-203	-0.13976	0.0145351	0.0281171	1.94761e-06	1.13676e-05	23	27	27	chr22	24666790	24726369	59580	+	GRCh37
7	150725537	ENST00000466956	ABCB8-206	processed_transcript	AMD	Brain._DLPFC_PEC	Brain: DLPFC (PEC) :: Homogenate :: All transcripts :: EpiXcan	-1.02679	0.304519	1	0.822497	1	ENSG00000197150	ABCB8	ENST00000466956	ABCB8-206	-0.115604	0.0169828	0.0368741	4.99414e-08	3.40898e-07	16	16	16	chr7	150725537	150731686	6150	+	GRCh37
12	69864163	ENST00000547414	FRS2-203	mRNA	AMD	Brain._DLPFC_PEC	Brain: DLPFC (PEC) :: Homogenate :: All transcripts :: EpiXcan	-1.02673	0.304547	1	0.822497	1	ENSG00000166225	FRS2	ENST00000547414	FRS2-203	-0.0892956	0.023703	0.0177865	0.000168633	0.00078861	31	32	32	chr12	69864163	69964249	100087	+	GRCh37
12	119632655	ENSG00000213144	AC084880.1	pseudogene	AMD	Brain._DLPFC_PEC	Brain: DLPFC (PEC) :: Homogenate :: All transcripts :: EpiXcan	-1.02672	0.304551	1	0.822497	1	ENSG00000213144	AC084880.1			-0.0763122	0.0287107	0.0228772	4.16818e-06	1.04765e-05	33	34	34	chr12	119632655	119633199	545	+	GRCh37
4	128838960	ENSG00000164073	MFSD8	gene	AMD	Brain._DLPFC_PEC	Brain: DLPFC (PEC) :: Homogenate :: All transcripts :: EpiXcan	1.02672	0.304553	1	0.822497	1	ENSG00000164073	MFSD8			0.117809	0.0149831	0.0333294	2.20311e-08	6.43825e-08	5	5	5	chr4	128838960	128887150	48191	-	GRCh37
6	34385231	ENST00000326199	RPS10-201	mRNA	AMD	Brain._DLPFC_PEC	Brain: DLPFC (PEC) :: Homogenate :: All transcripts :: EpiXcan	1.02661	0.304604	1	0.822497	1	ENSG00000124614	RPS10	ENST00000326199	RPS10-201	0.083092	0.0355306	0.0226542	1.89645e-05	9.93952e-05	37	38	38	chr6	34385231	34393902	8672	-	GRCh37
1	45249257	ENSG00000142959	BEST4	gene	AMD	Brain._DLPFC_PEC	Brain: DLPFC (PEC) :: Homogenate :: All transcripts :: EpiXcan	-1.02655	0.304633	1	0.822497	1	ENSG00000142959	BEST4			-0.102561	0.0178656	0.0372732	2.33148e-09	7.22473e-09	17	17	17	chr1	45249257	45253377	4121	-	GRCh37
7	99815864	ENSG00000213413	PVRIG	gene	AMD	Brain._DLPFC_PEC	Brain: DLPFC (PEC) :: Homogenate :: All transcripts :: EpiXcan	-1.02642	0.304692	1	0.822497	1	ENSG00000213413	PVRIG			-0.0801561	0.0314721	0.0535091	1.13847e-12	4.24554e-12	9	9	9	chr7	99815864	99819113	3250	+	GRCh37
1	87595457	ENST00000490006	LINC01140-207	lincRNA	AMD	Brain._DLPFC_PEC	Brain: DLPFC (PEC) :: Homogenate :: All transcripts :: EpiXcan	-1.0264	0.304704	1	0.822497	1	ENSG00000267272	LINC01140	ENST00000490006	LINC01140-207	-0.070209	0.0438258	0.0749815	3.59894e-15	4.11551e-14	31	31	31	chr1	87595457	87634881	39425	+	GRCh37
14	94547628	ENSG00000165948	IFI27L1	gene	AMD	Brain._DLPFC_PEC	Brain: DLPFC (PEC) :: Homogenate :: All transcripts :: EpiXcan	-1.02637	0.30472	1	0.822497	1	ENSG00000165948	IFI27L1			-0.0602028	0.0577263	0.0992445	6.43116e-23	3.6773e-22	31	31	31	chr14	94547628	94570192	22565	+	GRCh37
1	200938520	ENSG00000116852	KIF21B	gene	AMD	Brain._DLPFC_PEC	Brain: DLPFC (PEC) :: Homogenate :: All transcripts :: EpiXcan	-1.02627	0.304763	1	0.822497	1	ENSG00000116852	KIF21B			-0.0332416	0.176423	0.258229	4.37006e-64	7.48746e-63	20	20	20	chr1	200938520	200992828	54309	-	GRCh37
2	219120042	ENSG00000261338	AC021016.2	gene	AMD	Brain._DLPFC_PEC	Brain: DLPFC (PEC) :: Homogenate :: All transcripts :: EpiXcan	-1.02618	0.304809	1	0.822497	1	ENSG00000261338	AC021016.2			-0.0209262	0.470776	0.682269	6.61806e-279	4.31497e-276	15	16	16	chr2	219120042	219122087	2046	+	GRCh37
14	103800339	ENST00000216554	EIF5-201	mRNA	AMD	Brain._DLPFC_PEC	Brain: DLPFC (PEC) :: Homogenate :: All transcripts :: EpiXcan	-1.02615	0.304821	1	0.822497	1	ENSG00000100664	EIF5	ENST00000216554	EIF5-201	-0.0767958	0.0553661	0.0844308	5.63939e-17	7.141e-16	24	24	24	chr14	103800339	103811362	11024	+	GRCh37
1	192981380	ENSG00000116750	UCHL5	gene	AMD	Brain._DLPFC_PEC	Brain: DLPFC (PEC) :: Homogenate :: All transcripts :: EpiXcan	1.02614	0.304824	1	0.822497	1	ENSG00000116750	UCHL5			0.137539	0.0113155	0.0262866	6.42979e-07	1.71281e-06	2	2	2	chr1	192981380	193029237	47858	-	GRCh37
16	15035677	ENST00000534720	NPIPA1-204	aberrant_processed_transcript	AMD	Brain._DLPFC_PEC	Brain: DLPFC (PEC) :: Homogenate :: All transcripts :: EpiXcan	-1.02614	0.304827	1	0.822497	1	ENSG00000183426	NPIPA1	ENST00000534720	NPIPA1-204	-0.127261	0.018697	0.0206911	4.88152e-05	0.000243666	16	17	17	chr16	15035677	15044557	8881	+	GRCh37
22	32601102	ENSG00000242082	SLC5A4-AS1	gene	AMD	Brain._DLPFC_PEC	Brain: DLPFC (PEC) :: Homogenate :: All transcripts :: EpiXcan	-1.02612	0.304833	1	0.822497	1	ENSG00000242082	SLC5A4-AS1			-0.0680794	0.0371768	0.0201884	1.58312e-05	3.80959e-05	59	62	62	chr22	32601102	32665653	64552	+	GRCh37
9	34634719	ENSG00000147955	SIGMAR1	gene	AMD	Brain._DLPFC_PEC	Brain: DLPFC (PEC) :: Homogenate :: All transcripts :: EpiXcan	-1.02611	0.304842	1	0.822497	1	ENSG00000147955	SIGMAR1			-0.133278	0.0112911	0.0139098	0.000336433	0.000731246	13	13	13	chr9	34634719	34637806	3088	-	GRCh37
3	112640056	ENSG00000163606	CD200R1	gene	AMD	Brain._DLPFC_PEC	Brain: DLPFC (PEC) :: Homogenate :: All transcripts :: EpiXcan	1.0261	0.304846	1	0.822497	1	ENSG00000163606	CD200R1			0.0885256	0.0255229	0.0228301	3.66293e-06	9.24606e-06	46	46	46	chr3	112640056	112693969	53914	-	GRCh37
11	129733531	ENSG00000170322	NFRKB	gene	AMD	Brain._DLPFC_PEC	Brain: DLPFC (PEC) :: Homogenate :: All transcripts :: EpiXcan	1.02606	0.304865	1	0.822497	1	ENSG00000170322	NFRKB			0.045925	0.0953586	0.132293	7.09806e-31	5.31781e-30	29	31	31	chr11	129733531	129765485	31955	-	GRCh37
11	726627	ENST00000534449	EPS8L2-227	processed_transcript	AMD	Brain._DLPFC_PEC	Brain: DLPFC (PEC) :: Homogenate :: All transcripts :: EpiXcan	1.02601	0.304888	1	0.822497	1	ENSG00000177106	EPS8L2	ENST00000534449	EPS8L2-227	0.141186	0.0113643	0.013441	0.00108061	0.00456006	18	18	18	chr11	726627	727722	1096	+	GRCh37
19	17448364	ENST00000358792	GTPBP3-202	mRNA	AMD	Brain._DLPFC_PEC	Brain: DLPFC (PEC) :: Homogenate :: All transcripts :: EpiXcan	-1.02597	0.304907	1	0.822497	1	ENSG00000130299	GTPBP3	ENST00000358792	GTPBP3-202	-0.12446	0.0158503	0.0140495	0.000799908	0.00343225	21	21	21	chr19	17448364	17452831	4468	+	GRCh37
16	28616940	ENST00000569554	SULT1A1-211	mRNA	AMD	Brain._DLPFC_PEC	Brain: DLPFC (PEC) :: Homogenate :: All transcripts :: EpiXcan	1.02596	0.304912	1	0.822497	1	ENSG00000196502	SULT1A1	ENST00000569554	SULT1A1-211	0.165154	0.00709183	0.0175576	0.00017585	0.00082011	6	6	6	chr16	28616940	28620241	3302	-	GRCh37
2	88856259	ENST00000419748	EIF2AK3-203	mRNA	AMD	Brain._DLPFC_PEC	Brain: DLPFC (PEC) :: Homogenate :: All transcripts :: EpiXcan	1.02595	0.304914	1	0.822497	1	ENSG00000172071	EIF2AK3	ENST00000419748	EIF2AK3-203	0.120306	0.013979	0.0280424	2.25492e-06	1.30632e-05	8	8	8	chr2	88856259	88924447	68189	-	GRCh37
1	145586804	ENST00000498192	NUDT17-205	aberrant_processed_transcript	AMD	Brain._DLPFC_PEC	Brain: DLPFC (PEC) :: Homogenate :: All transcripts :: EpiXcan	1.02593	0.304925	1	0.822497	1	ENSG00000186364	NUDT17	ENST00000498192	NUDT17-205	0.200771	0.00573151	0.0107085	0.0036575	0.0143726	3	4	4	chr1	145586804	145589097	2294	-	GRCh37
19	58464526	ENST00000462726	AC010326.1-201	processed_pseudogene	AMD	Brain._DLPFC_PEC	Brain: DLPFC (PEC) :: Homogenate :: All transcripts :: EpiXcan	-1.02589	0.304944	1	0.822497	1	ENSG00000243234	CTD-2583A14.1	ENST00000462726	AC010326.1-201	-0.125715	0.0148045	0.0122145	0.00185412	0.00758821	15	15	15	chr19	58464526	58465127	602	-	GRCh37
1	177893091	ENST00000441371	SEC16B-203	processed_transcript	AMD	Brain._DLPFC_PEC	Brain: DLPFC (PEC) :: Homogenate :: All transcripts :: EpiXcan	-1.02581	0.304981	1	0.822497	1	ENSG00000120341	SEC16B	ENST00000441371	SEC16B-203	-0.0467321	0.0791493	0.110422	3.97035e-22	6.45226e-21	36	36	36	chr1	177893091	177897620	4530	-	GRCh37
12	6484211	ENSG00000111321	LTBR	gene	AMD	Brain._DLPFC_PEC	Brain: DLPFC (PEC) :: Homogenate :: All transcripts :: EpiXcan	-1.0258	0.304984	1	0.822497	1	ENSG00000111321	LTBR			-0.0458978	0.0808888	0.0699437	1.93088e-16	8.60848e-16	46	47	47	chr12	6484211	6500733	16523	+	GRCh37
17	78055242	ENST00000572253	CCDC40-207	aberrant_processed_transcript	AMD	Brain._DLPFC_PEC	Brain: DLPFC (PEC) :: Homogenate :: All transcripts :: EpiXcan	-1.02573	0.305018	1	0.822497	1	ENSG00000141519	CCDC40	ENST00000572253	CCDC40-207	-0.0975766	0.0226067	0.0157043	0.000416098	0.00185325	36	36	36	chr17	78055242	78071733	16492	+	GRCh37
11	70049269	ENST00000301838	FADD-201	mRNA	AMD	Brain._DLPFC_PEC	Brain: DLPFC (PEC) :: Homogenate :: All transcripts :: EpiXcan	1.02573	0.305018	1	0.822497	1	ENSG00000168040	FADD	ENST00000301838	FADD-201	0.0714486	0.0400654	0.0582406	5.48551e-12	5.10205e-11	27	27	27	chr11	70049269	70053496	4228	+	GRCh37
1	168025139	ENSG00000224837	GCSHP5	pseudogene	AMD	Brain._DLPFC_PEC	Brain: DLPFC (PEC) :: Homogenate :: All transcripts :: EpiXcan	1.02572	0.305025	1	0.822497	1	ENSG00000224837	GCSHP5			0.0907828	0.0255764	0.0442388	7.77245e-11	2.61328e-10	21	22	22	chr1	168025139	168025660	522	-	GRCh37
1	186280784	ENSG00000047410	TPR	gene	AMD	Brain._DLPFC_PEC	Brain: DLPFC (PEC) :: Homogenate :: All transcripts :: EpiXcan	1.02566	0.305054	1	0.822497	1	ENSG00000047410	TPR			0.11914	0.0148184	0.01773	5.19509e-05	0.000120077	20	20	20	chr1	186280784	186344825	64042	-	GRCh37
17	80400465	ENSG00000178927	C17orf62	gene	AMD	Brain._DLPFC_PEC	Brain: DLPFC (PEC) :: Homogenate :: All transcripts :: EpiXcan	1.0256	0.305081	1	0.822497	1	ENSG00000178927	C17orf62			0.0357945	0.162272	0.228559	1.18155e-55	1.69161e-54	7	7	7	chr17	80400465	80408705	8241	-	GRCh37
2	58654934	ENSG00000233723	LINC01122	lincRNA_gene	AMD	Brain._DLPFC_PEC	Brain: DLPFC (PEC) :: Homogenate :: All transcripts :: EpiXcan	-1.02559	0.305086	1	0.822497	1	ENSG00000233723	LINC01122			-0.105462	0.018089	0.0234042	3.02745e-06	7.68943e-06	20	20	20	chr2	58654934	59290901	635968	+	GRCh37
12	10365057	ENST00000539408	GABARAPL1-207	NMD_transcript_variant	AMD	Brain._DLPFC_PEC	Brain: DLPFC (PEC) :: Homogenate :: All transcripts :: EpiXcan	-1.02556	0.3051	1	0.822497	1	ENSG00000139112	GABARAPL1	ENST00000539408	GABARAPL1-207	-0.147997	0.0115269	0.0170941	0.00022646	0.00104275	10	10	10	chr12	10365057	10366722	1666	+	GRCh37
8	116426150	ENST00000520276	TRPS1-211	mRNA	AMD	Brain._DLPFC_PEC	Brain: DLPFC (PEC) :: Homogenate :: All transcripts :: EpiXcan	1.02551	0.305122	1	0.822497	1	ENSG00000104447	TRPS1	ENST00000520276	TRPS1-211	0.184727	0.00540624	0.0243739	1.00012e-05	5.41272e-05	3	3	3	chr8	116426150	116680234	254085	-	GRCh37
5	69321361	ENST00000515588	SERF1B-208	mRNA	AMD	Brain._DLPFC_PEC	Brain: DLPFC (PEC) :: Homogenate :: All transcripts :: EpiXcan	-1.02538	0.305182	1	0.822497	1	ENSG00000205572	SERF1B	ENST00000515588	SERF1B-208	-0.0580166	0.0756487	0.0360783	6.8334e-08	4.60591e-07	51	55	55	chr5	69321361	69337835	16475	+	GRCh37
6	88180341	ENSG00000164414	SLC35A1	gene	AMD	Brain._DLPFC_PEC	Brain: DLPFC (PEC) :: Homogenate :: All transcripts :: EpiXcan	1.02537	0.305191	1	0.822497	1	ENSG00000164414	SLC35A1			0.0329017	0.192974	0.239687	9.74786e-59	1.48928e-57	49	50	50	chr6	88180341	88222054	41714	+	GRCh37
1	17197440	ENSG00000228549	BX284668.2	lincRNA_gene	AMD	Brain._DLPFC_PEC	Brain: DLPFC (PEC) :: Homogenate :: All transcripts :: EpiXcan	1.02534	0.305202	1	0.822497	1	ENSG00000228549	BX284668.2			0.097242	0.0339233	0.0428535	2.14947e-10	7.06552e-10	30	34	34	chr1	17197440	17200587	3148	+	GRCh37
2	132287237	ENST00000467992	CCDC74A-206	mRNA	AMD	Brain._DLPFC_PEC	Brain: DLPFC (PEC) :: Homogenate :: All transcripts :: EpiXcan	1.02526	0.305241	1	0.822497	1	ENSG00000163040	CCDC74A	ENST00000467992	CCDC74A-206	0.154081	0.00959028	0.0143054	0.000757092	0.00325643	18	18	18	chr2	132287237	132291237	4001	+	GRCh37
19	36545839	ENST00000401500	WDR62-203	mRNA	AMD	Brain._DLPFC_PEC	Brain: DLPFC (PEC) :: Homogenate :: All transcripts :: EpiXcan	-1.02515	0.305293	1	0.822497	1	ENSG00000075702	WDR62	ENST00000401500	WDR62-203	-0.331796	0.00309319	0.0132067	0.00122352	0.00512723	4	4	4	chr19	36545839	36596005	50167	+	GRCh37
19	57321459	ENST00000599565	PEG3-208	processed_transcript	AMD	Brain._DLPFC_PEC	Brain: DLPFC (PEC) :: Homogenate :: All transcripts :: EpiXcan	1.02508	0.305324	1	0.822497	1	ENSG00000198300	PEG3	ENST00000599565	PEG3-208	0.124319	0.0151747	0.0215643	3.28156e-05	0.000167165	20	20	20	chr19	57321459	57322651	1193	-	GRCh37
6	28402668	ENST00000486481	ZSCAN23-203	processed_transcript	AMD	Brain._DLPFC_PEC	Brain: DLPFC (PEC) :: Homogenate :: All transcripts :: EpiXcan	1.02499	0.305366	1	0.822497	1	ENSG00000187987	ZSCAN23	ENST00000486481	ZSCAN23-203	0.0269701	0.215368	0.290778	2.17921e-64	1.4281e-62	19	21	21	chr6	28402668	28411279	8612	-	GRCh37
17	56634041	ENST00000349033	TEX14-202	mRNA	AMD	Brain._DLPFC_PEC	Brain: DLPFC (PEC) :: Homogenate :: All transcripts :: EpiXcan	-1.02494	0.305394	1	0.822497	1	ENSG00000121101	TEX14	ENST00000349033	TEX14-202	-0.107815	0.0205466	0.0431563	2.77787e-09	2.11263e-08	11	11	11	chr17	56634041	56769384	135344	-	GRCh37
3	16216156	ENST00000339732	GALNT15-201	mRNA	AMD	Brain._DLPFC_PEC	Brain: DLPFC (PEC) :: Homogenate :: All transcripts :: EpiXcan	-1.02491	0.305404	1	0.822497	1	ENSG00000131386	GALNT15	ENST00000339732	GALNT15-201	-0.0608981	0.0535293	0.0915326	1.72496e-18	2.36255e-17	23	23	23	chr3	16216156	16271253	55098	+	GRCh37
7	17919050	ENST00000409604	SNX13-202	mRNA	AMD	Brain._DLPFC_PEC	Brain: DLPFC (PEC) :: Homogenate :: All transcripts :: EpiXcan	1.02486	0.305428	1	0.822497	1	ENSG00000071189	SNX13	ENST00000409604	SNX13-202	0.0669895	0.0457881	0.0826753	7.94802e-17	9.98869e-16	4	4	4	chr7	17919050	17980107	61058	-	GRCh37
17	43678235	ENST00000580257	MAPK8IP1P2-201	processed_pseudogene	AMD	Brain._DLPFC_PEC	Brain: DLPFC (PEC) :: Homogenate :: All transcripts :: EpiXcan	1.02476	0.305478	1	0.822497	1	ENSG00000263503	RP11-707O23.5	ENST00000580257	MAPK8IP1P2-201	0.303906	0.00224599	0.517818	2.81419e-142	9.55327e-140	8	14	14	chr17	43678235	43679706	1472	-	GRCh37
19	49118585	ENST00000552347	RPL18-213	aberrant_processed_transcript	AMD	Brain._DLPFC_PEC	Brain: DLPFC (PEC) :: Homogenate :: All transcripts :: EpiXcan	1.02475	0.305483	1	0.822497	1	ENSG00000063177	RPL18	ENST00000552347	RPL18-213	0.19842	0.0053674	0.0129351	0.00132843	0.00553883	5	5	5	chr19	49118585	49122420	3836	-	GRCh37
4	83814162	ENST00000504520	THAP9-AS1-202	transcript	AMD	Brain._DLPFC_PEC	Brain: DLPFC (PEC) :: Homogenate :: All transcripts :: EpiXcan	1.02471	0.3055	1	0.822497	1	ENSG00000251022	THAP9-AS1	ENST00000504520	THAP9-AS1-202	0.0177178	0.578832	0.620354	9.1695e-199	1.21258e-195	46	48	48	chr4	83814162	83822113	7952	-	GRCh37
9	136271186	ENST00000371942	REXO4-202	mRNA	AMD	Brain._DLPFC_PEC	Brain: DLPFC (PEC) :: Homogenate :: All transcripts :: EpiXcan	-1.02467	0.305519	1	0.822497	1	ENSG00000148300	REXO4	ENST00000371942	REXO4-202	-0.0337691	0.168384	0.255131	1.50756e-55	7.72088e-54	20	21	21	chr9	136271186	136283164	11979	-	GRCh37
14	96747595	ENSG00000066739	ATG2B	gene	AMD	Brain._DLPFC_PEC	Brain: DLPFC (PEC) :: Homogenate :: All transcripts :: EpiXcan	1.02463	0.305538	1	0.822497	1	ENSG00000066739	ATG2B			0.0820599	0.0238421	0.026177	8.31747e-07	2.19506e-06	39	39	39	chr14	96747595	96830207	82613	-	GRCh37
19	36260046	ENST00000589397	AC002398.1-201	transcript	AMD	Brain._DLPFC_PEC	Brain: DLPFC (PEC) :: Homogenate :: All transcripts :: EpiXcan	-1.02459	0.305557	1	0.822497	1	ENSG00000267049	AC002398.13	ENST00000589397	AC002398.1-201	-0.0862353	0.0265472	0.0413147	7.24176e-09	5.32515e-08	16	16	16	chr19	36260046	36261930	1885	-	GRCh37
17	80005778	ENST00000583784	RFNG-209	aberrant_processed_transcript	AMD	Brain._DLPFC_PEC	Brain: DLPFC (PEC) :: Homogenate :: All transcripts :: EpiXcan	-1.0245	0.305598	1	0.822497	1	ENSG00000169733	RFNG	ENST00000583784	RFNG-209	-0.0552378	0.0744538	0.113521	5.10948e-23	8.63447e-22	16	16	16	chr17	80005778	80008663	2886	-	GRCh37
12	48596081	ENST00000310248	OR10AD1-201	mRNA	AMD	Brain._DLPFC_PEC	Brain: DLPFC (PEC) :: Homogenate :: All transcripts :: EpiXcan	-1.02448	0.305607	1	0.822497	1	ENSG00000172640	OR10AD1	ENST00000310248	OR10AD1-201	-0.0905118	0.0238773	0.0210806	4.17083e-05	0.000209894	24	25	25	chr12	48596081	48597170	1090	-	GRCh37
20	2276647	ENST00000381458	TGM3-201	mRNA	AMD	Brain._DLPFC_PEC	Brain: DLPFC (PEC) :: Homogenate :: All transcripts :: EpiXcan	-1.02445	0.305621	1	0.822497	1	ENSG00000125780	TGM3	ENST00000381458	TGM3-201	-0.0682826	0.0402012	0.0704921	2.57383e-14	2.7926e-13	14	14	14	chr20	2276647	2321724	45078	+	GRCh37
10	104474297	ENST00000369893	SFXN2-201	mRNA	AMD	Brain._DLPFC_PEC	Brain: DLPFC (PEC) :: Homogenate :: All transcripts :: EpiXcan	-1.02442	0.305637	1	0.822497	1	ENSG00000156398	SFXN2	ENST00000369893	SFXN2-201	-0.0756328	0.0353467	0.0297416	1.0561e-06	6.33355e-06	26	27	27	chr10	104474297	104503249	28953	+	GRCh37
21	27838528	ENSG00000166265	CYYR1	gene	AMD	Brain._DLPFC_PEC	Brain: DLPFC (PEC) :: Homogenate :: All transcripts :: EpiXcan	1.0243	0.305693	1	0.822497	1	ENSG00000166265	CYYR1			0.174128	0.00726757	0.0129614	0.000548597	0.00117419	14	15	15	chr21	27838528	27945603	107076	-	GRCh37
12	120565007	ENSG00000089154	GCN1	gene	AMD	Brain._DLPFC_PEC	Brain: DLPFC (PEC) :: Homogenate :: All transcripts :: EpiXcan	-1.02417	0.305757	1	0.822497	1	ENSG00000089154	GCN1			-0.0833157	0.0311092	0.0633521	6.70813e-15	2.78676e-14	12	12	12	chr12	120565007	120632513	67507	-	GRCh37
17	65987217	ENST00000449250	C17orf58-202	mRNA	AMD	Brain._DLPFC_PEC	Brain: DLPFC (PEC) :: Homogenate :: All transcripts :: EpiXcan	-1.02415	0.305763	1	0.822497	1	ENSG00000186665	C17orf58	ENST00000449250	C17orf58-202	-0.0864088	0.0257481	0.052684	4.73884e-11	4.14233e-10	5	5	5	chr17	65987217	65989640	2424	-	GRCh37
5	10279389	ENST00000296658	CMBL-201	mRNA	AMD	Brain._DLPFC_PEC	Brain: DLPFC (PEC) :: Homogenate :: All transcripts :: EpiXcan	1.02409	0.305791	1	0.822497	1	ENSG00000164237	CMBL	ENST00000296658	CMBL-201	0.115547	0.0210693	0.0297912	8.91402e-07	5.39291e-06	15	15	15	chr5	10279389	10308138	28750	-	GRCh37
7	1474002	ENST00000471899	MICALL2-207	processed_transcript	AMD	Brain._DLPFC_PEC	Brain: DLPFC (PEC) :: Homogenate :: All transcripts :: EpiXcan	1.02406	0.305808	1	0.822497	1	ENSG00000164877	MICALL2	ENST00000471899	MICALL2-207	0.110769	0.0189071	0.0236271	1.3609e-05	7.25623e-05	21	21	21	chr7	1474002	1478598	4597	-	GRCh37
1	153579838	ENST00000368705	S100A16-203	mRNA	AMD	Brain._DLPFC_PEC	Brain: DLPFC (PEC) :: Homogenate :: All transcripts :: EpiXcan	-1.02405	0.305814	1	0.822497	1	ENSG00000188643	S100A16	ENST00000368705	S100A16-203	-0.177041	0.0100988	0.0147271	0.000611714	0.00266162	15	15	15	chr1	153579838	153581820	1983	-	GRCh37
1	156374053	ENST00000310027	C1orf61-201	mRNA	AMD	Brain._DLPFC_PEC	Brain: DLPFC (PEC) :: Homogenate :: All transcripts :: EpiXcan	-1.02404	0.305815	1	0.822497	1	ENSG00000125462	C1orf61	ENST00000310027	C1orf61-201	-0.125746	0.0201804	0.0454731	1.22154e-09	9.55672e-09	9	9	9	chr1	156374053	156399205	25153	-	GRCh37
1	112016414	ENSG00000143110	C1orf162	gene	AMD	Brain._DLPFC_PEC	Brain: DLPFC (PEC) :: Homogenate :: All transcripts :: EpiXcan	1.02402	0.305825	1	0.822497	1	ENSG00000143110	C1orf162			0.164299	0.00687569	0.0181032	3.82477e-05	8.93817e-05	8	8	8	chr1	112016414	112021134	4721	+	GRCh37
13	76123909	ENST00000563635	AL137782.1-201	processed_transcript	AMD	Brain._DLPFC_PEC	Brain: DLPFC (PEC) :: Homogenate :: All transcripts :: EpiXcan	1.02401	0.305828	1	0.822497	1	ENSG00000261553	RP11-29G8.3	ENST00000563635	AL137782.1-201	0.0490958	0.0815986	0.108108	7.81496e-22	1.25642e-20	32	32	32	chr13	76123909	76381256	257348	+	GRCh37
19	43979255	ENST00000292140	PHLDB3-201	mRNA	AMD	Brain._DLPFC_PEC	Brain: DLPFC (PEC) :: Homogenate :: All transcripts :: EpiXcan	-1.02391	0.305877	1	0.822497	1	ENSG00000176531	PHLDB3	ENST00000292140	PHLDB3-201	-0.0454089	0.100955	0.123917	3.94271e-25	7.30506e-24	33	35	35	chr19	43979255	44009087	29833	-	GRCh37
12	127008794	ENST00000542110	NDUFA5P6-201	processed_pseudogene	AMD	Brain._DLPFC_PEC	Brain: DLPFC (PEC) :: Homogenate :: All transcripts :: EpiXcan	1.02384	0.305912	1	0.822497	1	ENSG00000256310	NDUFA5P6	ENST00000542110	NDUFA5P6-201	0.0534384	0.0749491	0.108705	8.07999e-22	1.29809e-20	47	47	47	chr12	127008794	127009172	379	+	GRCh37
17	7482785	ENSG00000129226	CD68	gene	AMD	Brain._DLPFC_PEC	Brain: DLPFC (PEC) :: Homogenate :: All transcripts :: EpiXcan	-1.02382	0.305922	1	0.822497	1	ENSG00000129226	CD68			-0.1821	0.00604893	0.0117958	0.000978376	0.00205713	7	7	7	chr17	7482785	7485429	2645	+	GRCh37
7	8109705	ENST00000482540	GLCCI1-208	aberrant_processed_transcript	AMD	Brain._DLPFC_PEC	Brain: DLPFC (PEC) :: Homogenate :: All transcripts :: EpiXcan	-1.02381	0.305926	1	0.822497	1	ENSG00000106415	GLCCI1	ENST00000482540	GLCCI1-208	-0.131219	0.0108838	0.0313673	4.96208e-07	3.0809e-06	6	6	6	chr7	8109705	8128707	19003	+	GRCh37
2	223725744	ENST00000535678	ACSL3-209	mRNA	AMD	Brain._DLPFC_PEC	Brain: DLPFC (PEC) :: Homogenate :: All transcripts :: EpiXcan	-1.02373	0.305964	1	0.822497	1	ENSG00000123983	ACSL3	ENST00000535678	ACSL3-209	-0.0631383	0.0616577	0.0743065	3.46626e-15	3.96788e-14	30	30	30	chr2	223725744	223773777	48034	+	GRCh37
6	46620678	ENST00000371347	SLC25A27-201	mRNA	AMD	Brain._DLPFC_PEC	Brain: DLPFC (PEC) :: Homogenate :: All transcripts :: EpiXcan	1.02372	0.305968	1	0.822497	1	ENSG00000153291	SLC25A27	ENST00000371347	SLC25A27-201	0.0215789	0.400589	0.503708	9.77363e-137	3.03843e-134	19	19	19	chr6	46620678	46645930	25253	+	GRCh37
5	177209198	ENSG00000249109	AC140125.2	gene	AMD	Brain._DLPFC_PEC	Brain: DLPFC (PEC) :: Homogenate :: All transcripts :: EpiXcan	-1.02371	0.305974	1	0.822497	1	ENSG00000249109	AC140125.2			-0.0309153	0.264021	0.350128	4.31008e-94	1.37535e-92	23	24	24	chr5	177209198	177221397	12200	+	GRCh37
3	9413138	ENST00000461636	THUMPD3-207	aberrant_processed_transcript	AMD	Brain._DLPFC_PEC	Brain: DLPFC (PEC) :: Homogenate :: All transcripts :: EpiXcan	-1.02368	0.305988	1	0.822497	1	ENSG00000134077	THUMPD3	ENST00000461636	THUMPD3-207	-0.0996085	0.0210475	0.0133883	0.0011247	0.00473528	32	32	32	chr3	9413138	9422572	9435	+	GRCh37
8	12051976	ENSG00000255495	AC145124.1	gene	AMD	Brain._DLPFC_PEC	Brain: DLPFC (PEC) :: Homogenate :: All transcripts :: EpiXcan	1.02367	0.305992	1	0.822497	1	ENSG00000255495	AC145124.1			0.028832	0.118799	0.100591	3.61055e-23	2.08475e-22	72	75	75	chr8	12051976	12053789	1814	+	GRCh37
10	135267432	ENSG00000214279	SCART1	pseudogene	AMD	Brain._DLPFC_PEC	Brain: DLPFC (PEC) :: Homogenate :: All transcripts :: EpiXcan	-1.02364	0.306006	1	0.822497	1	ENSG00000214279	SCART1			-0.0256245	0.331659	0.379503	7.51234e-105	2.98563e-103	39	40	40	chr10	135267432	135337062	69631	+	GRCh37
13	60971468	ENST00000377881	TDRD3-202	mRNA	AMD	Brain._DLPFC_PEC	Brain: DLPFC (PEC) :: Homogenate :: All transcripts :: EpiXcan	-1.02362	0.306017	1	0.822497	1	ENSG00000083544	TDRD3	ENST00000377881	TDRD3-202	-0.136323	0.010383	0.0162787	0.000291063	0.00132072	7	7	7	chr13	60971468	61148006	176539	+	GRCh37
10	105148807	ENST00000369811	USMG5-203	mRNA	AMD	Brain._DLPFC_PEC	Brain: DLPFC (PEC) :: Homogenate :: All transcripts :: EpiXcan	1.02351	0.306065	1	0.822497	1	ENSG00000173915	USMG5	ENST00000369811	USMG5-203	0.0909589	0.0241103	0.0476168	3.63061e-10	2.96421e-09	6	6	6	chr10	105148807	105155831	7025	-	GRCh37
19	37569382	ENST00000337995	ZNF420-202	mRNA	AMD	Brain._DLPFC_PEC	Brain: DLPFC (PEC) :: Homogenate :: All transcripts :: EpiXcan	-1.02341	0.306115	1	0.822497	1	ENSG00000197050	ZNF420	ENST00000337995	ZNF420-202	-0.0656898	0.0418998	0.0549293	2.09562e-11	1.87664e-10	22	22	22	chr19	37569382	37621213	51832	+	GRCh37
15	101715928	ENSG00000131873	CHSY1	gene	AMD	Brain._DLPFC_PEC	Brain: DLPFC (PEC) :: Homogenate :: All transcripts :: EpiXcan	-1.0234	0.30612	1	0.822497	1	ENSG00000131873	CHSY1			-0.128623	0.0120351	0.0160022	0.000122382	0.000274994	8	8	8	chr15	101715928	101792137	76210	-	GRCh37
2	50147487	ENST00000484192	NRXN1-217	processed_transcript	AMD	Brain._DLPFC_PEC	Brain: DLPFC (PEC) :: Homogenate :: All transcripts :: EpiXcan	1.02331	0.306161	1	0.822497	1	ENSG00000179915	NRXN1	ENST00000484192	NRXN1-217	0.179392	0.00663935	0.0224341	2.3155e-05	0.00012008	6	6	6	chr2	50147487	50201304	53818	-	GRCh37
8	57212569	ENSG00000170786	SDR16C5	gene	AMD	Brain._DLPFC_PEC	Brain: DLPFC (PEC) :: Homogenate :: All transcripts :: EpiXcan	1.0233	0.306165	1	0.822497	1	ENSG00000170786	SDR16C5			0.0496953	0.0762872	0.102596	7.60521e-24	4.50671e-23	79	79	79	chr8	57212569	57233335	20767	-	GRCh37
1	242252271	ENST00000427495	PLD5-203	mRNA	AMD	Brain._DLPFC_PEC	Brain: DLPFC (PEC) :: Homogenate :: All transcripts :: EpiXcan	1.02329	0.30617	1	0.822497	1	ENSG00000180287	PLD5	ENST00000427495	PLD5-203	0.0940018	0.0244384	0.0181381	0.000140666	0.000664312	43	44	44	chr1	242252271	242612784	360514	-	GRCh37
7	32956427	ENST00000381639	RP9P-201	processed_transcript	AMD	Brain._DLPFC_PEC	Brain: DLPFC (PEC) :: Homogenate :: All transcripts :: EpiXcan	-1.02329	0.306173	1	0.822497	1	ENSG00000205763	RP9P	ENST00000381639	RP9P-201	-0.0546793	0.0730053	0.0820115	8.25129e-17	1.03581e-15	24	25	25	chr7	32956427	32982788	26362	-	GRCh37
8	74332604	ENST00000522695	STAU2-220	mRNA	AMD	Brain._DLPFC_PEC	Brain: DLPFC (PEC) :: Homogenate :: All transcripts :: EpiXcan	-1.02316	0.306231	1	0.822588	1	ENSG00000040341	STAU2	ENST00000522695	STAU2-220	-0.128347	0.0110898	0.0176194	0.000185631	0.00086341	14	14	14	chr8	74332604	74650562	317959	-	GRCh37
6	52442283	ENST00000453216	TRAM2-AS1-201	lincRNA	AMD	Brain._DLPFC_PEC	Brain: DLPFC (PEC) :: Homogenate :: All transcripts :: EpiXcan	1.0229	0.306356	1	0.822798	1	ENSG00000225791	TRAM2-AS1	ENST00000453216	TRAM2-AS1-201	0.111347	0.0179519	0.0318209	4.38011e-07	2.73317e-06	16	16	16	chr6	52442283	52444325	2043	+	GRCh37
4	16162128	ENST00000405303	TAPT1-201	mRNA	AMD	Brain._DLPFC_PEC	Brain: DLPFC (PEC) :: Homogenate :: All transcripts :: EpiXcan	-1.0229	0.306357	1	0.822798	1	ENSG00000169762	TAPT1	ENST00000405303	TAPT1-201	-0.0321806	0.162938	0.21396	1.06712e-44	4.00286e-43	30	32	32	chr4	16162128	16228164	66037	-	GRCh37
11	33880122	ENSG00000135363	LMO2	gene	AMD	Brain._DLPFC_PEC	Brain: DLPFC (PEC) :: Homogenate :: All transcripts :: EpiXcan	1.02284	0.306381	1	0.8228	1	ENSG00000135363	LMO2			0.0815581	0.0287362	0.0186201	2.89004e-05	6.81319e-05	33	33	33	chr11	33880122	33913836	33715	-	GRCh37
3	141594966	ENSG00000069849	ATP1B3	gene	AMD	Brain._DLPFC_PEC	Brain: DLPFC (PEC) :: Homogenate :: All transcripts :: EpiXcan	1.02272	0.30644	1	0.822857	1	ENSG00000069849	ATP1B3			0.0718394	0.051928	0.0569849	1.79854e-13	6.98343e-13	39	39	39	chr3	141594966	141645356	50391	+	GRCh37
8	110253148	ENST00000239690	NUDCD1-201	mRNA	AMD	Brain._DLPFC_PEC	Brain: DLPFC (PEC) :: Homogenate :: All transcripts :: EpiXcan	-1.0227	0.306451	1	0.822857	1	ENSG00000120526	NUDCD1	ENST00000239690	NUDCD1-201	-0.0417633	0.101677	0.137981	2.71256e-28	5.68035e-27	95	95	95	chr8	110253148	110346614	93467	-	GRCh37
4	157997555	ENST00000509282	GLRB-203	mRNA	AMD	Brain._DLPFC_PEC	Brain: DLPFC (PEC) :: Homogenate :: All transcripts :: EpiXcan	-1.02262	0.306488	1	0.822861	1	ENSG00000109738	GLRB	ENST00000509282	GLRB-203	-0.243017	0.00350865	0.0131595	0.00123185	0.00516091	4	4	4	chr4	157997555	158091958	94404	+	GRCh37
11	770550	ENST00000532320	GATD1-213	aberrant_processed_transcript	AMD	Brain._DLPFC_PEC	Brain: DLPFC (PEC) :: Homogenate :: All transcripts :: EpiXcan	1.02259	0.3065	1	0.822861	1	ENSG00000177225	PDDC1	ENST00000532320	GATD1-213	0.0779367	0.0344214	0.046215	1.00103e-09	7.88517e-09	30	30	30	chr11	770550	777485	6936	-	GRCh37
21	22114913	ENST00000437238	LINC00320-204	lincRNA	AMD	Brain._DLPFC_PEC	Brain: DLPFC (PEC) :: Homogenate :: All transcripts :: EpiXcan	1.02249	0.306551	1	0.822929	1	ENSG00000224924	LINC00320	ENST00000437238	LINC00320-204	0.0403871	0.11391	0.14611	1.36697e-29	3.01432e-28	20	21	21	chr21	22114913	22175416	60504	-	GRCh37
14	74399213	ENST00000286544	FAM161B-201	mRNA	AMD	Brain._DLPFC_PEC	Brain: DLPFC (PEC) :: Homogenate :: All transcripts :: EpiXcan	1.02241	0.306586	1	0.822929	1	ENSG00000156050	FAM161B	ENST00000286544	FAM161B-201	0.0736998	0.045228	0.08362	4.43323e-17	5.65407e-16	12	12	12	chr14	74399213	74417117	17905	-	GRCh37
17	56414576	ENST00000578025	TSPOAP1-AS1-201	transcript	AMD	Brain._DLPFC_PEC	Brain: DLPFC (PEC) :: Homogenate :: All transcripts :: EpiXcan	1.02234	0.306618	1	0.822929	1	ENSG00000265148	BZRAP1-AS1	ENST00000578025	TSPOAP1-AS1-201	0.156249	0.00838373	0.0293956	9.93585e-07	5.97642e-06	3	3	3	chr17	56414576	56431080	16505	+	GRCh37
5	157158205	ENSG00000113272	THG1L	gene	AMD	Brain._DLPFC_PEC	Brain: DLPFC (PEC) :: Homogenate :: All transcripts :: EpiXcan	-1.02229	0.306642	1	0.822929	1	ENSG00000113272	THG1L			-0.0345133	0.156188	0.219125	1.78299e-53	2.42874e-52	24	24	24	chr5	157158205	157168456	10252	+	GRCh37
16	27458990	ENST00000563191	IL21R-AS1-201	transcript	AMD	Brain._DLPFC_PEC	Brain: DLPFC (PEC) :: Homogenate :: All transcripts :: EpiXcan	1.02229	0.306645	1	0.822929	1	ENSG00000259954	IL21R-AS1	ENST00000563191	IL21R-AS1-201	0.0246629	0.333737	0.383659	2.84571e-91	3.49214e-89	30	30	30	chr16	27458990	27464714	5725	-	GRCh37
15	84322838	ENST00000286744	ADAMTSL3-201	mRNA	AMD	Brain._DLPFC_PEC	Brain: DLPFC (PEC) :: Homogenate :: All transcripts :: EpiXcan	-1.02211	0.30673	1	0.823095	1	ENSG00000156218	ADAMTSL3	ENST00000286744	ADAMTSL3-201	-0.0978043	0.0246887	0.0140158	0.000858975	0.00367041	38	38	38	chr15	84322838	84708594	385757	+	GRCh37
2	30670123	ENST00000309052	LCLAT1-201	mRNA	AMD	Brain._DLPFC_PEC	Brain: DLPFC (PEC) :: Homogenate :: All transcripts :: EpiXcan	1.022	0.306781	1	0.823167	1	ENSG00000172954	LCLAT1	ENST00000309052	LCLAT1-201	0.0694052	0.0401607	0.0886391	8.09446e-18	1.07009e-16	10	10	10	chr2	30670123	30867091	196969	+	GRCh37
8	23286665	ENST00000358689	ENTPD4-202	mRNA	AMD	Brain._DLPFC_PEC	Brain: DLPFC (PEC) :: Homogenate :: All transcripts :: EpiXcan	-1.02175	0.3069	1	0.823375	1	ENSG00000197217	ENTPD4	ENST00000358689	ENTPD4-202	-0.0817553	0.0324004	0.0500331	1.53856e-10	1.29211e-09	21	21	21	chr8	23286665	23315208	28544	-	GRCh37
6	26285341	ENST00000377727	HIST1H4H-201	mRNA	AMD	Brain._DLPFC_PEC	Brain: DLPFC (PEC) :: Homogenate :: All transcripts :: EpiXcan	1.02173	0.306907	1	0.823375	1	ENSG00000158406	HIST1H4H	ENST00000377727	HIST1H4H-201	0.0509323	0.0691662	0.0959984	2.16879e-19	3.10131e-18	18	18	18	chr6	26285341	26285737	397	-	GRCh37
10	101462315	ENSG00000119929	CUTC	gene	AMD	Brain._DLPFC_PEC	Brain: DLPFC (PEC) :: Homogenate :: All transcripts :: EpiXcan	1.02168	0.306934	1	0.823383	1	ENSG00000119929	CUTC			0.117336	0.0176149	0.0335853	2.22072e-08	6.48736e-08	12	12	12	chr10	101462315	101515891	53577	+	GRCh37
7	35119601	ENSG00000189212	DPY19L2P1	pseudogene	AMD	Brain._DLPFC_PEC	Brain: DLPFC (PEC) :: Homogenate :: All transcripts :: EpiXcan	-1.02157	0.306985	1	0.823458	1	ENSG00000189212	DPY19L2P1			-0.0780227	0.0405081	0.0705089	1.91198e-16	8.5274e-16	19	19	19	chr7	35119601	35225934	106334	-	GRCh37
5	138855611	ENST00000509573	TMEM173-207	aberrant_processed_transcript	AMD	Brain._DLPFC_PEC	Brain: DLPFC (PEC) :: Homogenate :: All transcripts :: EpiXcan	-1.02132	0.307101	1	0.823612	1	ENSG00000184584	TMEM173	ENST00000509573	TMEM173-207	-0.0721502	0.0365757	0.0533755	4.59769e-11	4.0233e-10	15	15	15	chr5	138855611	138860953	5343	-	GRCh37
19	7793843	ENSG00000182566	CLEC4G	gene	AMD	Brain._DLPFC_PEC	Brain: DLPFC (PEC) :: Homogenate :: All transcripts :: EpiXcan	-1.02132	0.307104	1	0.823612	1	ENSG00000182566	CLEC4G			-0.0591277	0.0611142	0.0690456	4.77463e-16	2.09234e-15	66	69	69	chr19	7793843	7798792	4950	-	GRCh37
11	494548	ENST00000438658	RNH1-206	mRNA	AMD	Brain._DLPFC_PEC	Brain: DLPFC (PEC) :: Homogenate :: All transcripts :: EpiXcan	1.02128	0.30712	1	0.823612	1	ENSG00000023191	RNH1	ENST00000438658	RNH1-206	0.0346292	0.180331	0.24587	2.35301e-52	1.10599e-50	22	22	22	chr11	494548	506785	12238	-	GRCh37
16	83837062	ENST00000565064	AC009119.1-203	transcript	AMD	Brain._DLPFC_PEC	Brain: DLPFC (PEC) :: Homogenate :: All transcripts :: EpiXcan	-1.02124	0.307138	1	0.823612	1	ENSG00000260228	RP11-483P21.2	ENST00000565064	AC009119.1-203	-0.0956174	0.0275557	0.0378689	3.1371e-08	2.18514e-07	40	40	40	chr16	83837062	83839732	2671	-	GRCh37
5	177149148	ENST00000393518	FAM153A-202	mRNA	AMD	Brain._DLPFC_PEC	Brain: DLPFC (PEC) :: Homogenate :: All transcripts :: EpiXcan	1.02113	0.307195	1	0.823699	1	ENSG00000170074	FAM153A	ENST00000393518	FAM153A-202	0.0392247	0.188538	0.267696	2.98758e-59	1.70117e-57	38	38	38	chr5	177149148	177209832	60685	-	GRCh37
9	26840683	ENSG00000120159	CAAP1	gene	AMD	Brain._DLPFC_PEC	Brain: DLPFC (PEC) :: Homogenate :: All transcripts :: EpiXcan	1.02084	0.307328	1	0.823949	1	ENSG00000120159	CAAP1			0.141245	0.010348	0.0251985	1.32422e-06	3.44166e-06	8	8	8	chr9	26840683	26892802	52120	-	GRCh37
8	10335001	ENST00000520494	AC104964.1-201	lincRNA	AMD	Brain._DLPFC_PEC	Brain: DLPFC (PEC) :: Homogenate :: All transcripts :: EpiXcan	1.02082	0.307342	1	0.823949	1	ENSG00000253678	RP11-981G7.3	ENST00000520494	AC104964.1-201	0.108497	0.0157752	0.0506755	1.34621e-10	1.13553e-09	4	4	4	chr8	10335001	10336885	1885	-	GRCh37
3	187086120	ENST00000259030	RTP4-201	mRNA	AMD	Brain._DLPFC_PEC	Brain: DLPFC (PEC) :: Homogenate :: All transcripts :: EpiXcan	1.02075	0.307373	1	0.823949	1	ENSG00000136514	RTP4	ENST00000259030	RTP4-201	0.0621057	0.0470659	0.0830156	5.75186e-17	7.27821e-16	33	34	34	chr3	187086120	187089864	3745	+	GRCh37
16	57917503	ENST00000564448	CNGB1-204	mRNA	AMD	Brain._DLPFC_PEC	Brain: DLPFC (PEC) :: Homogenate :: All transcripts :: EpiXcan	1.02067	0.307412	1	0.823949	1	ENSG00000070729	CNGB1	ENST00000564448	CNGB1-204	0.0481705	0.0773649	0.0324783	3.40694e-07	2.14876e-06	117	118	118	chr16	57917503	58005016	87514	-	GRCh37
19	19871847	ENSG00000267581	AC011477.4	lincRNA_gene	AMD	Brain._DLPFC_PEC	Brain: DLPFC (PEC) :: Homogenate :: All transcripts :: EpiXcan	1.02066	0.307418	1	0.823949	1	ENSG00000267581	AC011477.4			0.112595	0.0217565	0.0161093	0.000113745	0.000256207	34	36	36	chr19	19871847	19932525	60679	-	GRCh37
3	45754688	ENST00000463659	SACM1L-210	aberrant_processed_transcript	AMD	Brain._DLPFC_PEC	Brain: DLPFC (PEC) :: Homogenate :: All transcripts :: EpiXcan	1.02062	0.307436	1	0.823949	1	ENSG00000211456	SACM1L	ENST00000463659	SACM1L-210	0.232066	0.00365713	0.0105932	0.00371635	0.0145934	6	6	6	chr3	45754688	45761057	6370	+	GRCh37
1	22054344	ENST00000421625	USP48-205	mRNA	AMD	Brain._DLPFC_PEC	Brain: DLPFC (PEC) :: Homogenate :: All transcripts :: EpiXcan	1.02058	0.307456	1	0.823949	1	ENSG00000090686	USP48	ENST00000421625	USP48-205	0.172154	0.00751141	0.0183575	0.000135298	0.000640324	10	10	10	chr1	22054344	22110099	55756	-	GRCh37
17	36283971	ENSG00000185128	TBC1D3F	gene	AMD	Brain._DLPFC_PEC	Brain: DLPFC (PEC) :: Homogenate :: All transcripts :: EpiXcan	1.02041	0.307533	1	0.823957	1	ENSG00000185128	TBC1D3F			0.0950835	0.0334683	0.0292452	1.60131e-07	4.43871e-07	14	15	15	chr17	36283971	36294915	10945	+	GRCh37
1	211499957	ENSG00000082512	TRAF5	gene	AMD	Brain._DLPFC_PEC	Brain: DLPFC (PEC) :: Homogenate :: All transcripts :: EpiXcan	1.02029	0.307592	1	0.823957	1	ENSG00000082512	TRAF5			0.065217	0.0518073	0.0742832	2.6915e-17	1.24482e-16	21	21	21	chr1	211499957	211548288	48332	+	GRCh37
10	97423158	ENST00000371217	TCTN3-203	mRNA	AMD	Brain._DLPFC_PEC	Brain: DLPFC (PEC) :: Homogenate :: All transcripts :: EpiXcan	-1.02028	0.307597	1	0.823957	1	ENSG00000119977	TCTN3	ENST00000371217	TCTN3-203	-0.0682387	0.0385984	0.0572804	5.87657e-12	5.45776e-11	24	24	24	chr10	97423158	97453680	30523	-	GRCh37
11	62104942	ENST00000529226	ASRGL1-207	NMD_transcript_variant	AMD	Brain._DLPFC_PEC	Brain: DLPFC (PEC) :: Homogenate :: All transcripts :: EpiXcan	-1.02027	0.307599	1	0.823957	1	ENSG00000162174	ASRGL1	ENST00000529226	ASRGL1-207	-0.165494	0.0072299	0.0128823	0.00138464	0.00576047	12	12	12	chr11	62104942	62156637	51696	+	GRCh37
3	150126122	ENST00000361875	TSC22D2-201	mRNA	AMD	Brain._DLPFC_PEC	Brain: DLPFC (PEC) :: Homogenate :: All transcripts :: EpiXcan	1.02026	0.307604	1	0.823957	1	ENSG00000196428	TSC22D2	ENST00000361875	TSC22D2-201	0.116261	0.0136296	0.0103399	0.00424439	0.0165236	27	27	27	chr3	150126122	150184218	58097	+	GRCh37
9	139098179	ENSG00000165661	QSOX2	gene	AMD	Brain._DLPFC_PEC	Brain: DLPFC (PEC) :: Homogenate :: All transcripts :: EpiXcan	1.02009	0.307688	1	0.823957	1	ENSG00000165661	QSOX2			0.0351794	0.158444	0.205567	1.23063e-49	1.53267e-48	27	27	27	chr9	139098179	139137687	39509	-	GRCh37
20	48120411	ENST00000244043	PTGIS-201	mRNA	AMD	Brain._DLPFC_PEC	Brain: DLPFC (PEC) :: Homogenate :: All transcripts :: EpiXcan	-1.02007	0.307694	1	0.823957	1	ENSG00000124212	PTGIS	ENST00000244043	PTGIS-201	-0.0594806	0.06661	0.115951	2.87019e-23	4.89324e-22	26	26	26	chr20	48120411	48184683	64273	-	GRCh37
8	130853730	ENST00000517654	FAM49B-202	mRNA	AMD	Brain._DLPFC_PEC	Brain: DLPFC (PEC) :: Homogenate :: All transcripts :: EpiXcan	1.02005	0.307703	1	0.823957	1	ENSG00000153310	FAM49B	ENST00000517654	FAM49B-202	0.073851	0.0402289	0.0749109	2.72901e-15	3.13976e-14	12	13	13	chr8	130853730	131028697	174968	-	GRCh37
17	79899745	ENST00000415556	AC145207.1-201	transcript	AMD	Brain._DLPFC_PEC	Brain: DLPFC (PEC) :: Homogenate :: All transcripts :: EpiXcan	1.02004	0.30771	1	0.823957	1	ENSG00000235296	AC137723.5	ENST00000415556	AC145207.1-201	0.039634	0.132956	0.176342	2.42337e-36	6.89288e-35	24	24	24	chr17	79899745	79905477	5733	+	GRCh37
1	151336778	ENST00000368868	SELENBP1-201	mRNA	AMD	Brain._DLPFC_PEC	Brain: DLPFC (PEC) :: Homogenate :: All transcripts :: EpiXcan	1.02001	0.307724	1	0.823957	1	ENSG00000143416	SELENBP1	ENST00000368868	SELENBP1-201	0.0517009	0.093674	0.10347	5.7781e-21	8.9096e-20	35	35	35	chr1	151336778	151345209	8432	-	GRCh37
19	58859117	ENST00000594950	A1BG-AS1-203	transcript	AMD	Brain._DLPFC_PEC	Brain: DLPFC (PEC) :: Homogenate :: All transcripts :: EpiXcan	1.01998	0.307738	1	0.823957	1	ENSG00000268895	A1BG-AS1	ENST00000594950	A1BG-AS1-203	0.0493245	0.0869691	0.10966	1.89998e-22	3.13599e-21	27	30	30	chr19	58859117	58866549	7433	+	GRCh37
14	74181825	ENSG00000156030	ELMSAN1	gene	AMD	Brain._DLPFC_PEC	Brain: DLPFC (PEC) :: Homogenate :: All transcripts :: EpiXcan	1.01996	0.307746	1	0.823957	1	ENSG00000156030	ELMSAN1			0.062463	0.0477278	0.0781441	3.30085e-18	1.58435e-17	19	19	19	chr14	74181825	74256988	75164	-	GRCh37
17	18177281	ENST00000321105	TOP3A-201	mRNA	AMD	Brain._DLPFC_PEC	Brain: DLPFC (PEC) :: Homogenate :: All transcripts :: EpiXcan	-1.01989	0.307781	1	0.823988	1	ENSG00000177302	TOP3A	ENST00000321105	TOP3A-201	-0.096667	0.0208943	0.0321969	2.99045e-07	1.89702e-06	12	12	12	chr17	18177281	18218307	41027	-	GRCh37
6	41040684	ENSG00000001167	NFYA	gene	AMD	Brain._DLPFC_PEC	Brain: DLPFC (PEC) :: Homogenate :: All transcripts :: EpiXcan	1.01982	0.307814	1	0.824011	1	ENSG00000001167	NFYA			0.115995	0.0153737	0.0219712	6.10234e-06	1.51734e-05	19	19	19	chr6	41040684	41067715	27032	+	GRCh37
2	30670102	ENST00000379509	LCLAT1-203	mRNA	AMD	Brain._DLPFC_PEC	Brain: DLPFC (PEC) :: Homogenate :: All transcripts :: EpiXcan	-1.01974	0.307852	1	0.824044	1	ENSG00000172954	LCLAT1	ENST00000379509	LCLAT1-203	-0.0610679	0.0564162	0.102469	1.22267e-20	1.85306e-19	6	6	6	chr2	30670102	30867090	196989	+	GRCh37
2	85581926	ENST00000315658	ELMOD3-201	mRNA	AMD	Brain._DLPFC_PEC	Brain: DLPFC (PEC) :: Homogenate :: All transcripts :: EpiXcan	-1.01969	0.307874	1	0.824044	1	ENSG00000115459	ELMOD3	ENST00000315658	ELMOD3-201	-0.0634128	0.0479985	0.054165	2.849e-11	2.52905e-10	33	33	33	chr2	85581926	85618871	36946	+	GRCh37
11	33424762	ENST00000532231	AL137161.1-201	processed_pseudogene	AMD	Brain._DLPFC_PEC	Brain: DLPFC (PEC) :: Homogenate :: All transcripts :: EpiXcan	-1.01959	0.307925	1	0.824116	1	ENSG00000254537	RP1-130L23.1	ENST00000532231	AL137161.1-201	-0.0816725	0.0295491	0.060479	1.36961e-12	1.32971e-11	6	6	6	chr11	33424762	33425151	390	+	GRCh37
18	47087069	ENSG00000101670	LIPG	gene	AMD	Brain._DLPFC_PEC	Brain: DLPFC (PEC) :: Homogenate :: All transcripts :: EpiXcan	1.01937	0.308027	1	0.824163	1	ENSG00000101670	LIPG			0.0464639	0.0765808	0.10841	5.76179e-25	3.54405e-24	34	34	34	chr18	47087069	47119272	32204	+	GRCh37
10	97709725	ENST00000472454	CC2D2B-205	mRNA	AMD	Brain._DLPFC_PEC	Brain: DLPFC (PEC) :: Homogenate :: All transcripts :: EpiXcan	-1.01936	0.30803	1	0.824163	1	ENSG00000269948	RP11-248J23.6	ENST00000472454	CC2D2B-205	-0.123842	0.0134652	0.0127652	0.00148491	0.00614904	22	23	23	chr10	97709725	97744452	34728	+	GRCh37
2	114384806	ENSG00000144134	RABL2A	gene	AMD	Brain._DLPFC_PEC	Brain: DLPFC (PEC) :: Homogenate :: All transcripts :: EpiXcan	-1.01936	0.308031	1	0.824163	1	ENSG00000144134	RABL2A			-0.0427323	0.135811	0.142583	3.33094e-33	2.69108e-32	57	57	57	chr2	114384806	114400973	16168	+	GRCh37
20	25176366	ENST00000433417	ENTPD6-210	mRNA	AMD	Brain._DLPFC_PEC	Brain: DLPFC (PEC) :: Homogenate :: All transcripts :: EpiXcan	-1.01934	0.30804	1	0.824163	1	ENSG00000197586	ENTPD6	ENST00000433417	ENTPD6-210	-0.0930855	0.0353558	0.0703857	2.35914e-14	2.56595e-13	26	28	28	chr20	25176366	25203606	27241	+	GRCh37
5	163723702	ENSG00000241956	AC109466.1	gene	AMD	Brain._DLPFC_PEC	Brain: DLPFC (PEC) :: Homogenate :: All transcripts :: EpiXcan	1.0193	0.308062	1	0.824163	1	ENSG00000241956	AC109466.1			0.0528023	0.0714151	0.122913	1.97385e-28	1.36517e-27	35	35	35	chr5	163723702	164598649	874948	+	GRCh37
22	31367052	ENST00000519077	TUG1-201	transcript	AMD	Brain._DLPFC_PEC	Brain: DLPFC (PEC) :: Homogenate :: All transcripts :: EpiXcan	-1.01912	0.308145	1	0.824238	1	ENSG00000253352	TUG1	ENST00000519077	TUG1-201	-0.217947	0.00416704	0.0149787	0.000570797	0.00249203	7	7	7	chr22	31367052	31375381	8330	+	GRCh37
11	65601430	ENST00000526972	SNX32-203	aberrant_processed_transcript	AMD	Brain._DLPFC_PEC	Brain: DLPFC (PEC) :: Homogenate :: All transcripts :: EpiXcan	1.01907	0.30817	1	0.824238	1	ENSG00000172803	SNX32	ENST00000526972	SNX32-203	0.122302	0.0126722	0.0141735	0.000802939	0.00344393	10	10	10	chr11	65601430	65618925	17496	+	GRCh37
5	151031836	ENST00000564471	AC011374.1-201	transcript	AMD	Brain._DLPFC_PEC	Brain: DLPFC (PEC) :: Homogenate :: All transcripts :: EpiXcan	-1.01905	0.308181	1	0.824238	1	ENSG00000260581	CTB-113P19.4	ENST00000564471	AC011374.1-201	-0.0237044	0.359331	0.398015	2.49341e-97	3.45185e-95	67	68	68	chr5	151031836	151035010	3175	+	GRCh37
13	111293759	ENSG00000134905	CARS2	gene	AMD	Brain._DLPFC_PEC	Brain: DLPFC (PEC) :: Homogenate :: All transcripts :: EpiXcan	1.01892	0.308241	1	0.824238	1	ENSG00000134905	CARS2			0.0506771	0.0744622	0.101564	1.81214e-23	1.05876e-22	41	41	41	chr13	111293759	111365950	72192	-	GRCh37
7	148991180	ENST00000480864	AC004890.2-206	processed_transcript	AMD	Brain._DLPFC_PEC	Brain: DLPFC (PEC) :: Homogenate :: All transcripts :: EpiXcan	-1.01891	0.308244	1	0.824238	1	ENSG00000244560	RP4-800G7.2	ENST00000480864	AC004890.2-206	-0.0641571	0.044193	0.079077	4.54306e-16	5.47646e-15	3	3	3	chr7	148991180	148994393	3214	+	GRCh37
14	38723308	ENSG00000176435	CLEC14A	gene	AMD	Brain._DLPFC_PEC	Brain: DLPFC (PEC) :: Homogenate :: All transcripts :: EpiXcan	1.01891	0.308247	1	0.824238	1	ENSG00000176435	CLEC14A			0.109415	0.0147714	0.0127635	0.000590621	0.00126123	19	19	19	chr14	38723308	38725574	2267	-	GRCh37
20	25176356	ENST00000376652	ENTPD6-203	mRNA	AMD	Brain._DLPFC_PEC	Brain: DLPFC (PEC) :: Homogenate :: All transcripts :: EpiXcan	-1.01889	0.308257	1	0.824238	1	ENSG00000197586	ENTPD6	ENST00000376652	ENTPD6-203	-0.0879525	0.0271863	0.0315133	4.2021e-07	2.62708e-06	24	27	27	chr20	25176356	25207365	31010	+	GRCh37
11	73583712	ENSG00000181924	COA4	gene	AMD	Brain._DLPFC_PEC	Brain: DLPFC (PEC) :: Homogenate :: All transcripts :: EpiXcan	-1.01877	0.308311	1	0.824275	1	ENSG00000181924	COA4			-0.0968321	0.0207938	0.0391975	1.05974e-09	3.33575e-09	9	9	9	chr11	73583712	73588033	4322	-	GRCh37
2	70523107	ENSG00000035141	FAM136A	gene	AMD	Brain._DLPFC_PEC	Brain: DLPFC (PEC) :: Homogenate :: All transcripts :: EpiXcan	1.01876	0.308319	1	0.824275	1	ENSG00000035141	FAM136A			0.0449386	0.10752	0.154706	1.75545e-36	1.57137e-35	31	31	31	chr2	70523107	70529222	6116	-	GRCh37
11	124971099	ENST00000533273	TMEM218-217	mRNA	AMD	Brain._DLPFC_PEC	Brain: DLPFC (PEC) :: Homogenate :: All transcripts :: EpiXcan	-1.01854	0.308419	1	0.824343	1	ENSG00000150433	TMEM218	ENST00000533273	TMEM218-217	-0.213572	0.00397408	0.0160863	0.00031697	0.00143117	3	3	3	chr11	124971099	124981528	10430	-	GRCh37
17	3511556	ENSG00000197417	SHPK	gene	AMD	Brain._DLPFC_PEC	Brain: DLPFC (PEC) :: Homogenate :: All transcripts :: EpiXcan	1.01854	0.30842	1	0.824343	1	ENSG00000197417	SHPK			0.0210403	0.464076	0.545541	1.53363e-181	2.06689e-179	26	27	27	chr17	3511556	3539616	28061	-	GRCh37
7	32907784	ENST00000304056	KBTBD2-201	mRNA	AMD	Brain._DLPFC_PEC	Brain: DLPFC (PEC) :: Homogenate :: All transcripts :: EpiXcan	1.01853	0.308428	1	0.824343	1	ENSG00000170852	KBTBD2	ENST00000304056	KBTBD2-201	0.121381	0.0173293	0.0265962	3.94447e-06	2.2307e-05	15	15	15	chr7	32907784	32931509	23726	-	GRCh37
18	34362948	ENST00000587129	TPGS2-204	mRNA	AMD	Brain._DLPFC_PEC	Brain: DLPFC (PEC) :: Homogenate :: All transcripts :: EpiXcan	1.0185	0.30844	1	0.824343	1	ENSG00000134779	TPGS2	ENST00000587129	TPGS2-204	0.105026	0.0208092	0.0242955	1.03452e-05	5.58625e-05	21	21	21	chr18	34362948	34408767	45820	-	GRCh37
9	126777676	ENST00000488674	LHX2-203	mRNA	AMD	Brain._DLPFC_PEC	Brain: DLPFC (PEC) :: Homogenate :: All transcripts :: EpiXcan	-1.01826	0.308553	1	0.82458	1	ENSG00000106689	LHX2	ENST00000488674	LHX2-203	-0.13083	0.0166003	0.0220874	2.66931e-05	0.000137486	15	15	15	chr9	126777676	126795580	17905	+	GRCh37
11	73723763	ENSG00000168014	C2CD3	gene	AMD	Brain._DLPFC_PEC	Brain: DLPFC (PEC) :: Homogenate :: All transcripts :: EpiXcan	1.01815	0.308607	1	0.82466	1	ENSG00000168014	C2CD3			0.106768	0.0198507	0.0210174	9.69802e-06	2.37614e-05	16	16	16	chr11	73723763	73882255	158493	-	GRCh37
6	160103171	ENST00000444946	SOD2-205	mRNA	AMD	Brain._DLPFC_PEC	Brain: DLPFC (PEC) :: Homogenate :: All transcripts :: EpiXcan	-1.01797	0.30869	1	0.824819	1	ENSG00000112096	SOD2	ENST00000444946	SOD2-205	-0.0986707	0.0200839	0.0466549	7.88339e-10	6.25931e-09	8	8	8	chr6	160103171	160114273	11103	-	GRCh37
11	66099533	ENST00000311320	RIN1-201	mRNA	AMD	Brain._DLPFC_PEC	Brain: DLPFC (PEC) :: Homogenate :: All transcripts :: EpiXcan	1.01787	0.308742	1	0.824876	1	ENSG00000174791	RIN1	ENST00000311320	RIN1-201	0.140598	0.00933983	0.0244446	9.85358e-06	5.33641e-05	7	7	7	chr11	66099533	66104000	4468	-	GRCh37
18	48326406	ENST00000592966	MRO-210	mRNA	AMD	Brain._DLPFC_PEC	Brain: DLPFC (PEC) :: Homogenate :: All transcripts :: EpiXcan	-1.01778	0.308782	1	0.824876	1	ENSG00000134042	MRO	ENST00000592966	MRO-210	-0.0824909	0.019956	0.0339672	1.63786e-07	1.06742e-06	19	19	19	chr18	48326406	48346206	19801	-	GRCh37
12	13197218	ENST00000197268	FAM234B-201	mRNA	AMD	Brain._DLPFC_PEC	Brain: DLPFC (PEC) :: Homogenate :: All transcripts :: EpiXcan	1.01761	0.308865	1	0.824876	1	ENSG00000084444	KIAA1467	ENST00000197268	FAM234B-201	0.0382061	0.149918	0.192801	1.10576e-39	3.494e-38	39	40	40	chr12	13197218	13236383	39166	+	GRCh37
9	114794835	ENST00000563434	AL138756.1-201	transcript	AMD	Brain._DLPFC_PEC	Brain: DLPFC (PEC) :: Homogenate :: All transcripts :: EpiXcan	1.01742	0.308956	1	0.824876	1	ENSG00000259953	RP11-4O1.2	ENST00000563434	AL138756.1-201	0.0342475	0.145213	0.199629	1.35942e-41	4.55545e-40	46	47	47	chr9	114794835	114800010	5176	-	GRCh37
21	46494515	ENST00000437626	ADARB1-205	mRNA	AMD	Brain._DLPFC_PEC	Brain: DLPFC (PEC) :: Homogenate :: All transcripts :: EpiXcan	-1.01741	0.30896	1	0.824876	1	ENSG00000197381	ADARB1	ENST00000437626	ADARB1-205	-0.152803	0.00966834	0.0222542	2.58625e-05	0.000133448	15	16	16	chr21	46494515	46646474	151960	+	GRCh37
5	140235595	ENST00000506939	PCDHA10-202	mRNA	AMD	Brain._DLPFC_PEC	Brain: DLPFC (PEC) :: Homogenate :: All transcripts :: EpiXcan	-1.01739	0.308967	1	0.824876	1	ENSG00000250120	PCDHA10	ENST00000506939	PCDHA10-202	-0.0363918	0.15072	0.228752	3.5165e-48	1.47592e-46	17	18	18	chr5	140235595	140391213	155619	+	GRCh37
2	131095816	ENST00000442217	CCDC115-203	NMD_transcript_variant	AMD	Brain._DLPFC_PEC	Brain: DLPFC (PEC) :: Homogenate :: All transcripts :: EpiXcan	-1.01734	0.308992	1	0.824876	1	ENSG00000136710	CCDC115	ENST00000442217	CCDC115-203	-0.0617977	0.0395744	0.0433499	3.28478e-09	2.48281e-08	18	21	21	chr2	131095816	131099922	4107	-	GRCh37
13	50106082	ENSG00000136144	RCBTB1	gene	AMD	Brain._DLPFC_PEC	Brain: DLPFC (PEC) :: Homogenate :: All transcripts :: EpiXcan	-1.01732	0.309	1	0.824876	1	ENSG00000136144	RCBTB1			-0.0244197	0.345851	0.433077	2.07861e-125	1.19392e-123	41	41	41	chr13	50106082	50159719	53638	-	GRCh37
16	2615554	ENST00000464702	PDPK1-208	processed_transcript	AMD	Brain._DLPFC_PEC	Brain: DLPFC (PEC) :: Homogenate :: All transcripts :: EpiXcan	1.01732	0.309003	1	0.824876	1	ENSG00000140992	PDPK1	ENST00000464702	PDPK1-208	0.0636283	0.0520564	0.0820923	7.36038e-17	9.26858e-16	24	27	27	chr16	2615554	2621342	5789	+	GRCh37
10	105642503	ENST00000472951	STN1-204	processed_transcript	AMD	Brain._DLPFC_PEC	Brain: DLPFC (PEC) :: Homogenate :: All transcripts :: EpiXcan	-1.01731	0.309008	1	0.824876	1	ENSG00000107960	OBFC1	ENST00000472951	STN1-204	-0.129573	0.0126109	0.0106772	0.00352813	0.0138999	18	19	19	chr10	105642503	105659911	17409	-	GRCh37
2	173420101	ENSG00000152256	PDK1	gene	AMD	Brain._DLPFC_PEC	Brain: DLPFC (PEC) :: Homogenate :: All transcripts :: EpiXcan	-1.01726	0.309029	1	0.824876	1	ENSG00000152256	PDK1			-0.09101	0.0203914	0.0450842	7.77492e-11	2.61374e-10	10	10	10	chr2	173420101	173489823	69723	+	GRCh37
16	3179778	ENST00000573771	ZNF213-204	mRNA	AMD	Brain._DLPFC_PEC	Brain: DLPFC (PEC) :: Homogenate :: All transcripts :: EpiXcan	1.01726	0.30903	1	0.824876	1	ENSG00000085644	ZNF213	ENST00000573771	ZNF213-204	0.290434	0.00289666	0.0170644	0.000201237	0.000932327	1	1	1	chr16	3179778	3187435	7658	+	GRCh37
6	75950161	ENST00000481061	COX7A2-207	aberrant_processed_transcript	AMD	Brain._DLPFC_PEC	Brain: DLPFC (PEC) :: Homogenate :: All transcripts :: EpiXcan	1.01718	0.309067	1	0.824876	1	ENSG00000112695	COX7A2	ENST00000481061	COX7A2-207	0.0656248	0.0467148	0.0782434	3.16258e-16	3.84268e-15	8	8	8	chr6	75950161	75953525	3365	-	GRCh37
10	93666346	ENSG00000174721	FGFBP3	gene	AMD	Brain._DLPFC_PEC	Brain: DLPFC (PEC) :: Homogenate :: All transcripts :: EpiXcan	1.01711	0.309101	1	0.824876	1	ENSG00000174721	FGFBP3			0.108601	0.01732	0.019069	2.63827e-05	6.24098e-05	29	29	29	chr10	93666346	93669240	2895	-	GRCh37
16	2255770	ENST00000565250	MLST8-219	mRNA	AMD	Brain._DLPFC_PEC	Brain: DLPFC (PEC) :: Homogenate :: All transcripts :: EpiXcan	-1.01711	0.309103	1	0.824876	1	ENSG00000167965	MLST8	ENST00000565250	MLST8-219	-0.276375	0.00313827	0.0127772	0.00136834	0.00569745	5	5	5	chr16	2255770	2259353	3584	+	GRCh37
7	43648832	ENST00000446564	COA1-211	NMD_transcript_variant	AMD	Brain._DLPFC_PEC	Brain: DLPFC (PEC) :: Homogenate :: All transcripts :: EpiXcan	1.01708	0.309115	1	0.824876	1	ENSG00000106603	COA1	ENST00000446564	COA1-211	0.175104	0.00627855	0.0196206	7.81746e-05	0.000380861	10	10	10	chr7	43648832	43769082	120251	-	GRCh37
4	125585207	ENST00000504087	ANKRD50-201	mRNA	AMD	Brain._DLPFC_PEC	Brain: DLPFC (PEC) :: Homogenate :: All transcripts :: EpiXcan	-1.01705	0.309128	1	0.824876	1	ENSG00000151458	ANKRD50	ENST00000504087	ANKRD50-201	-0.0884898	0.025359	0.0298431	8.96482e-07	5.42216e-06	24	24	24	chr4	125585207	125633887	48681	-	GRCh37
12	107349500	ENST00000280756	TMEM263-201	mRNA	AMD	Brain._DLPFC_PEC	Brain: DLPFC (PEC) :: Homogenate :: All transcripts :: EpiXcan	1.01695	0.309179	1	0.824876	1	ENSG00000151135	C12orf23	ENST00000280756	TMEM263-201	0.0389583	0.135016	0.161762	2.81089e-33	7.16065e-32	31	31	31	chr12	107349500	107367762	18263	+	GRCh37
10	42827314	ENSG00000215146	BX322639.1	pseudogene	AMD	Brain._DLPFC_PEC	Brain: DLPFC (PEC) :: Homogenate :: All transcripts :: EpiXcan	1.01681	0.309246	1	0.824876	1	ENSG00000215146	BX322639.1			0.0244984	0.354215	0.625734	5.90686e-231	1.78121e-228	15	24	24	chr10	42827314	42863422	36109	-	GRCh37
6	132411673	ENST00000440246	AL021408.1-202	lincRNA	AMD	Brain._DLPFC_PEC	Brain: DLPFC (PEC) :: Homogenate :: All transcripts :: EpiXcan	-1.01674	0.309277	1	0.824876	1	ENSG00000236166	RP3-523C21.2	ENST00000440246	AL021408.1-202	-0.0567999	0.0555047	0.0890342	5.98353e-18	7.96494e-17	28	28	28	chr6	132411673	132420366	8694	+	GRCh37
19	45417504	ENSG00000130208	APOC1	gene	AMD	Brain._DLPFC_PEC	Brain: DLPFC (PEC) :: Homogenate :: All transcripts :: EpiXcan	1.01668	0.309307	1	0.824876	1	ENSG00000130208	APOC1			0.0783244	0.0377914	0.0143267	0.000278794	0.000609315	59	59	59	chr19	45417504	45422606	5103	+	GRCh37
9	38543101	ENST00000504791	AL390726.2-201	processed_pseudogene	AMD	Brain._DLPFC_PEC	Brain: DLPFC (PEC) :: Homogenate :: All transcripts :: EpiXcan	1.01662	0.309333	1	0.824876	1	ENSG00000250989	RP11-392E22.5	ENST00000504791	AL390726.2-201	0.142929	0.0133933	0.012697	0.00153499	0.0063472	31	31	31	chr9	38543101	38543443	343	-	GRCh37
8	12579403	ENST00000398246	LONRF1-201	mRNA	AMD	Brain._DLPFC_PEC	Brain: DLPFC (PEC) :: Homogenate :: All transcripts :: EpiXcan	1.01653	0.309377	1	0.824876	1	ENSG00000154359	LONRF1	ENST00000398246	LONRF1-201	0.106694	0.0163402	0.0158351	0.000363726	0.00163189	22	23	23	chr8	12579403	12612999	33597	-	GRCh37
4	26483022	ENST00000295589	CCKAR-201	mRNA	AMD	Brain._DLPFC_PEC	Brain: DLPFC (PEC) :: Homogenate :: All transcripts :: EpiXcan	-1.01652	0.309384	1	0.824876	1	ENSG00000163394	CCKAR	ENST00000295589	CCKAR-201	-0.0751167	0.054683	0.044126	2.3738e-09	1.81499e-08	46	48	48	chr4	26483022	26492084	9063	-	GRCh37
10	135093135	ENSG00000130640	TUBGCP2	gene	AMD	Brain._DLPFC_PEC	Brain: DLPFC (PEC) :: Homogenate :: All transcripts :: EpiXcan	-1.01637	0.309452	1	0.824876	1	ENSG00000130640	TUBGCP2			-0.118481	0.0189194	0.0175063	5.71319e-05	0.0001316	27	27	27	chr10	135093135	135125841	32707	-	GRCh37
13	99853028	ENSG00000134882	UBAC2	gene	AMD	Brain._DLPFC_PEC	Brain: DLPFC (PEC) :: Homogenate :: All transcripts :: EpiXcan	1.01632	0.309476	1	0.824876	1	ENSG00000134882	UBAC2			0.0578495	0.0548829	0.0728158	5.24076e-17	2.39402e-16	34	34	34	chr13	99853028	100038688	185661	+	GRCh37
10	78629359	ENSG00000156113	KCNMA1	gene	AMD	Brain._DLPFC_PEC	Brain: DLPFC (PEC) :: Homogenate :: All transcripts :: EpiXcan	1.0163	0.309484	1	0.824876	1	ENSG00000156113	KCNMA1			0.0777368	0.035765	0.0375351	3.20738e-09	9.85791e-09	44	44	44	chr10	78629359	79398353	768995	-	GRCh37
4	1192816	ENST00000400762	SPON2-202	processed_transcript	AMD	Brain._DLPFC_PEC	Brain: DLPFC (PEC) :: Homogenate :: All transcripts :: EpiXcan	1.01623	0.309522	1	0.824876	1	ENSG00000159674	SPON2	ENST00000400762	SPON2-202	0.0386397	0.138419	0.15853	1.45063e-32	3.59518e-31	31	31	31	chr4	1192816	1202750	9935	-	GRCh37
12	12764826	ENST00000228865	CREBL2-201	mRNA	AMD	Brain._DLPFC_PEC	Brain: DLPFC (PEC) :: Homogenate :: All transcripts :: EpiXcan	-1.01621	0.309531	1	0.824876	1	ENSG00000111269	CREBL2	ENST00000228865	CREBL2-201	-0.0997828	0.0194033	0.0536332	2.9932e-11	2.65413e-10	8	8	8	chr12	12764826	12798042	33217	+	GRCh37
9	13105711	ENST00000381022	MPDZ-204	mRNA	AMD	Brain._DLPFC_PEC	Brain: DLPFC (PEC) :: Homogenate :: All transcripts :: EpiXcan	-1.0162	0.309533	1	0.824876	1	ENSG00000107186	MPDZ	ENST00000381022	MPDZ-204	-0.0743163	0.0388679	0.0471169	5.84312e-10	4.6966e-09	32	35	35	chr9	13105711	13250365	144655	-	GRCh37
10	99496878	ENST00000357540	ZFYVE27-202	mRNA	AMD	Brain._DLPFC_PEC	Brain: DLPFC (PEC) :: Homogenate :: All transcripts :: EpiXcan	-1.01616	0.309555	1	0.824876	1	ENSG00000155256	ZFYVE27	ENST00000357540	ZFYVE27-202	-0.0304415	0.198995	0.248952	3.59537e-53	1.73033e-51	18	18	18	chr10	99496878	99520663	23786	+	GRCh37
11	88026760	ENST00000227266	CTSC-201	mRNA	AMD	Brain._DLPFC_PEC	Brain: DLPFC (PEC) :: Homogenate :: All transcripts :: EpiXcan	1.01614	0.309562	1	0.824876	1	ENSG00000109861	CTSC	ENST00000227266	CTSC-201	0.0434914	0.101788	0.113948	7.03938e-23	1.18124e-21	78	78	78	chr11	88026760	88070955	44196	-	GRCh37
10	1034338	ENSG00000107937	GTPBP4	gene	AMD	Brain._DLPFC_PEC	Brain: DLPFC (PEC) :: Homogenate :: All transcripts :: EpiXcan	-1.01613	0.309567	1	0.824876	1	ENSG00000107937	GTPBP4			-0.15566	0.010115	0.0132727	0.000452391	0.000974156	16	17	17	chr10	1034338	1065876	31539	+	GRCh37
2	106739427	ENST00000457835	UXS1-208	mRNA	AMD	Brain._DLPFC_PEC	Brain: DLPFC (PEC) :: Homogenate :: All transcripts :: EpiXcan	1.01612	0.309572	1	0.824876	1	ENSG00000115652	UXS1	ENST00000457835	UXS1-208	0.121344	0.0142155	0.0224504	2.23081e-05	0.000115911	8	8	8	chr2	106739427	106810755	71329	-	GRCh37
4	101944566	ENSG00000138814	PPP3CA	gene	AMD	Brain._DLPFC_PEC	Brain: DLPFC (PEC) :: Homogenate :: All transcripts :: EpiXcan	1.0161	0.30958	1	0.824876	1	ENSG00000138814	PPP3CA			0.102563	0.0167348	0.0276563	3.68845e-07	9.9944e-07	20	20	20	chr4	101944566	102269435	324870	-	GRCh37
20	43538703	ENSG00000101104	PABPC1L	gene	AMD	Brain._DLPFC_PEC	Brain: DLPFC (PEC) :: Homogenate :: All transcripts :: EpiXcan	-1.01606	0.3096	1	0.824876	1	ENSG00000101104	PABPC1L			-0.0357549	0.149135	0.187446	1.54803e-44	1.7162e-43	28	28	28	chr20	43538703	43587676	48974	+	GRCh37
19	50310126	ENST00000525130	FUZ-203	NMD_transcript_variant	AMD	Brain._DLPFC_PEC	Brain: DLPFC (PEC) :: Homogenate :: All transcripts :: EpiXcan	-1.01606	0.309601	1	0.824876	1	ENSG00000010361	FUZ	ENST00000525130	FUZ-203	-0.12066	0.0137086	0.0403538	9.05439e-09	6.60092e-08	6	6	6	chr19	50310126	50316447	6322	-	GRCh37
7	30692200	ENSG00000106113	CRHR2	gene	AMD	Brain._DLPFC_PEC	Brain: DLPFC (PEC) :: Homogenate :: All transcripts :: EpiXcan	-1.01602	0.309622	1	0.824876	1	ENSG00000106113	CRHR2			-0.0594333	0.0548017	0.0821536	4.49477e-19	2.22835e-18	27	28	28	chr7	30692200	30739745	47546	-	GRCh37
2	221655798	ENSG00000224819	AC093843.1	lincRNA_gene	AMD	Brain._DLPFC_PEC	Brain: DLPFC (PEC) :: Homogenate :: All transcripts :: EpiXcan	-1.01593	0.309661	1	0.824888	1	ENSG00000224819	AC093843.1			-0.149756	0.00750487	0.0105972	0.00171372	0.00354287	15	15	15	chr2	221655798	221662613	6816	+	GRCh37
1	212965226	ENST00000366973	TATDN3-201	mRNA	AMD	Brain._DLPFC_PEC	Brain: DLPFC (PEC) :: Homogenate :: All transcripts :: EpiXcan	-1.01591	0.309674	1	0.824888	1	ENSG00000203705	TATDN3	ENST00000366973	TATDN3-201	-0.0261516	0.221097	0.266262	1.39049e-58	7.78756e-57	56	56	56	chr1	212965226	212989959	24734	+	GRCh37
6	108362613	ENST00000193322	OSTM1-201	mRNA	AMD	Brain._DLPFC_PEC	Brain: DLPFC (PEC) :: Homogenate :: All transcripts :: EpiXcan	1.01581	0.309718	1	0.82494	1	ENSG00000081087	OSTM1	ENST00000193322	OSTM1-201	0.0652727	0.0477635	0.0758642	2.06105e-15	2.38863e-14	22	22	22	chr6	108362613	108395941	33329	-	GRCh37
15	66585555	ENSG00000166938	DIS3L	gene	AMD	Brain._DLPFC_PEC	Brain: DLPFC (PEC) :: Homogenate :: All transcripts :: EpiXcan	-1.01572	0.309764	1	0.824999	1	ENSG00000166938	DIS3L			-0.0238991	0.428355	0.377044	8.01902e-104	3.11014e-102	198	203	203	chr15	66585555	66626236	40682	+	GRCh37
6	74072400	ENST00000370367	KHDC3L-201	mRNA	AMD	Brain._DLPFC_PEC	Brain: DLPFC (PEC) :: Homogenate :: All transcripts :: EpiXcan	1.01562	0.309812	1	0.825064	1	ENSG00000203908	KHDC3L	ENST00000370367	KHDC3L-201	0.0832732	0.0261318	0.0397652	1.39078e-08	9.99553e-08	17	17	17	chr6	74072400	74073894	1495	+	GRCh37
22	50941378	ENST00000474879	LMF2-202	mRNA	AMD	Brain._DLPFC_PEC	Brain: DLPFC (PEC) :: Homogenate :: All transcripts :: EpiXcan	-1.01549	0.309871	1	0.825099	1	ENSG00000100258	LMF2	ENST00000474879	LMF2-202	-0.120607	0.0187833	0.0173214	0.000207495	0.000959563	21	21	21	chr22	50941378	50946120	4743	-	GRCh37
6	42152139	ENST00000230361	GUCA1B-201	mRNA	AMD	Brain._DLPFC_PEC	Brain: DLPFC (PEC) :: Homogenate :: All transcripts :: EpiXcan	1.01544	0.309897	1	0.825099	1	ENSG00000112599	GUCA1B	ENST00000230361	GUCA1B-201	0.0225803	0.385432	0.437894	5.81331e-110	1.05763e-107	46	47	47	chr6	42152139	42162654	10516	-	GRCh37
9	97094758	ENSG00000232063	AL691447.2	lincRNA_gene	AMD	Brain._DLPFC_PEC	Brain: DLPFC (PEC) :: Homogenate :: All transcripts :: EpiXcan	1.01544	0.309897	1	0.825099	1	ENSG00000232063	AL691447.2			0.0360274	0.158539	0.201953	1.1834e-48	1.44402e-47	61	62	62	chr9	97094758	97123230	28473	+	GRCh37
11	111797868	ENST00000529225	DIXDC1-205	mRNA	AMD	Brain._DLPFC_PEC	Brain: DLPFC (PEC) :: Homogenate :: All transcripts :: EpiXcan	1.01531	0.309957	1	0.825195	1	ENSG00000150764	DIXDC1	ENST00000529225	DIXDC1-205	0.0627877	0.0431103	0.066977	1.25745e-13	1.30718e-12	21	21	21	chr11	111797868	111846719	48852	+	GRCh37
3	159974774	ENSG00000068885	IFT80	gene	AMD	Brain._DLPFC_PEC	Brain: DLPFC (PEC) :: Homogenate :: All transcripts :: EpiXcan	-1.01522	0.309999	1	0.825243	1	ENSG00000068885	IFT80			-0.0486507	0.079153	0.119295	1.3598e-27	9.14263e-27	26	26	26	chr3	159974774	160117668	142895	-	GRCh37
1	12290124	ENSG00000048707	VPS13D	gene	AMD	Brain._DLPFC_PEC	Brain: DLPFC (PEC) :: Homogenate :: All transcripts :: EpiXcan	-1.01503	0.310091	1	0.825294	1	ENSG00000048707	VPS13D			-0.0643819	0.0452442	0.0611517	2.46248e-14	9.96059e-14	26	32	32	chr1	12290124	12572099	281976	+	GRCh37
11	45261852	ENSG00000019505	SYT13	gene	AMD	Brain._DLPFC_PEC	Brain: DLPFC (PEC) :: Homogenate :: All transcripts :: EpiXcan	-1.01502	0.310098	1	0.825294	1	ENSG00000019505	SYT13			-0.0527278	0.0585761	0.0577632	1.35394e-13	5.28517e-13	44	44	44	chr11	45261852	45307870	46019	-	GRCh37
2	153532913	ENST00000493468	PRPF40A-211	mRNA	AMD	Brain._DLPFC_PEC	Brain: DLPFC (PEC) :: Homogenate :: All transcripts :: EpiXcan	1.015	0.310107	1	0.825294	1	ENSG00000196504	PRPF40A	ENST00000493468	PRPF40A-211	0.0836595	0.0298314	0.0498956	1.93807e-10	1.61492e-09	13	13	13	chr2	153532913	153573887	40975	-	GRCh37
7	102207931	ENST00000443430	POLR2J3-202	processed_transcript	AMD	Brain._DLPFC_PEC	Brain: DLPFC (PEC) :: Homogenate :: All transcripts :: EpiXcan	-1.01498	0.310114	1	0.825294	1	ENSG00000168255	POLR2J3	ENST00000443430	POLR2J3-202	-0.100539	0.0395676	0.0609374	1.77307e-12	1.70905e-11	30	33	33	chr7	102207931	102213030	5100	-	GRCh37
17	64298754	ENST00000578063	PRKCA-203	NMD_transcript_variant	AMD	Brain._DLPFC_PEC	Brain: DLPFC (PEC) :: Homogenate :: All transcripts :: EpiXcan	-1.01483	0.310186	1	0.825378	1	ENSG00000154229	PRKCA	ENST00000578063	PRKCA-203	-0.10822	0.0136217	0.0259211	5.43326e-06	3.02419e-05	13	15	15	chr17	64298754	64699982	401229	+	GRCh37
17	68163102	ENSG00000267365	KCNJ2-AS1	gene	AMD	Brain._DLPFC_PEC	Brain: DLPFC (PEC) :: Homogenate :: All transcripts :: EpiXcan	1.01481	0.310195	1	0.825378	1	ENSG00000267365	KCNJ2-AS1			0.0718939	0.0369388	0.0132008	0.000487778	0.00104802	68	70	70	chr17	68163102	68165543	2442	-	GRCh37
16	68573116	ENST00000570495	ZFP90-209	mRNA	AMD	Brain._DLPFC_PEC	Brain: DLPFC (PEC) :: Homogenate :: All transcripts :: EpiXcan	-1.01476	0.310218	1	0.825378	1	ENSG00000184939	ZFP90	ENST00000570495	ZFP90-209	-0.0915362	0.0327677	0.0272906	3.01802e-06	1.72516e-05	25	26	26	chr16	68573116	68601034	27919	+	GRCh37
8	92114949	ENST00000522144	LRRC69-207	processed_transcript	AMD	Brain._DLPFC_PEC	Brain: DLPFC (PEC) :: Homogenate :: All transcripts :: EpiXcan	1.0146	0.310295	1	0.82552	1	ENSG00000214954	LRRC69	ENST00000522144	LRRC69-207	0.171819	0.00640713	0.0207934	4.49527e-05	0.000225325	5	5	5	chr8	92114949	92137011	22063	+	GRCh37
8	144648357	ENST00000398882	MROH6-201	mRNA	AMD	Brain._DLPFC_PEC	Brain: DLPFC (PEC) :: Homogenate :: All transcripts :: EpiXcan	1.01447	0.310359	1	0.825538	1	ENSG00000204839	MROH6	ENST00000398882	MROH6-201	0.181752	0.00673468	0.0157769	0.000397115	0.0017736	6	6	6	chr8	144648357	144655141	6785	-	GRCh37
5	139712428	ENSG00000113070	HBEGF	gene	AMD	Brain._DLPFC_PEC	Brain: DLPFC (PEC) :: Homogenate :: All transcripts :: EpiXcan	-1.01446	0.310363	1	0.825538	1	ENSG00000113070	HBEGF			-0.0865262	0.0249631	0.0612205	2.22034e-14	9.00831e-14	2	2	2	chr5	139712428	139726216	13789	-	GRCh37
8	144661899	ENST00000529007	EEF1D-224	NMD_transcript_variant	AMD	Brain._DLPFC_PEC	Brain: DLPFC (PEC) :: Homogenate :: All transcripts :: EpiXcan	-1.01436	0.31041	1	0.825538	1	ENSG00000104529	EEF1D	ENST00000529007	EEF1D-224	-0.18336	0.00456466	0.0139903	0.000864896	0.00369429	4	4	4	chr8	144661899	144679557	17659	-	GRCh37
4	25378835	ENSG00000053900	ANAPC4	gene	AMD	Brain._DLPFC_PEC	Brain: DLPFC (PEC) :: Homogenate :: All transcripts :: EpiXcan	1.01435	0.310414	1	0.825538	1	ENSG00000053900	ANAPC4			0.0339118	0.175005	0.226388	2.22141e-55	3.16348e-54	49	49	49	chr4	25378835	25420120	41286	+	GRCh37
20	62002105	ENST00000475033	CHRNA4-204	processed_transcript	AMD	Brain._DLPFC_PEC	Brain: DLPFC (PEC) :: Homogenate :: All transcripts :: EpiXcan	1.01434	0.310422	1	0.825538	1	ENSG00000101204	CHRNA4	ENST00000475033	CHRNA4-204	0.0969449	0.0282061	0.0654964	1.66478e-13	1.71653e-12	10	10	10	chr20	62002105	62009489	7385	-	GRCh37
3	197241137	ENST00000432819	BDH1-205	mRNA	AMD	Brain._DLPFC_PEC	Brain: DLPFC (PEC) :: Homogenate :: All transcripts :: EpiXcan	-1.01423	0.310473	1	0.825611	1	ENSG00000161267	BDH1	ENST00000432819	BDH1-205	-0.0772611	0.0350408	0.0645446	2.83262e-13	2.87384e-12	14	17	17	chr3	197241137	197282851	41715	-	GRCh37
1	32138031	ENST00000458715	COL16A1-205	mRNA	AMD	Brain._DLPFC_PEC	Brain: DLPFC (PEC) :: Homogenate :: All transcripts :: EpiXcan	-1.01409	0.310542	1	0.825674	1	ENSG00000084636	COL16A1	ENST00000458715	COL16A1-205	-0.0827198	0.0300768	0.059776	1.64424e-12	1.58763e-11	7	7	7	chr1	32138031	32149349	11319	-	GRCh37
14	100612756	ENSG00000168350	DEGS2	gene	AMD	Brain._DLPFC_PEC	Brain: DLPFC (PEC) :: Homogenate :: All transcripts :: EpiXcan	1.01408	0.310545	1	0.825674	1	ENSG00000168350	DEGS2			0.104121	0.0191187	0.044621	9.79748e-11	3.27542e-10	6	6	6	chr14	100612756	100626500	13745	-	GRCh37
19	18723682	ENST00000262817	TMEM59L-201	mRNA	AMD	Brain._DLPFC_PEC	Brain: DLPFC (PEC) :: Homogenate :: All transcripts :: EpiXcan	1.014	0.310584	1	0.825713	1	ENSG00000105696	TMEM59L	ENST00000262817	TMEM59L-201	0.108847	0.0169383	0.0231285	1.41703e-05	7.53736e-05	17	18	18	chr19	18723682	18731841	8160	+	GRCh37
10	95326422	ENST00000371481	FFAR4-201	mRNA	AMD	Brain._DLPFC_PEC	Brain: DLPFC (PEC) :: Homogenate :: All transcripts :: EpiXcan	1.01385	0.310652	1	0.82573	1	ENSG00000186188	FFAR4	ENST00000371481	FFAR4-201	0.0661279	0.045866	0.0597496	2.28485e-12	2.18783e-11	27	28	28	chr10	95326422	95349829	23408	+	GRCh37
1	248712057	ENSG00000224521	AC098483.1	gene	AMD	Brain._DLPFC_PEC	Brain: DLPFC (PEC) :: Homogenate :: All transcripts :: EpiXcan	-1.01384	0.31066	1	0.82573	1	ENSG00000224521	AC098483.1			-0.0472087	0.116996	0.111131	1.19428e-25	7.53422e-25	86	96	96	chr1	248712057	248727140	15084	+	GRCh37
3	9834242	ENST00000397261	ARPC4-201	mRNA	AMD	Brain._DLPFC_PEC	Brain: DLPFC (PEC) :: Homogenate :: All transcripts :: EpiXcan	1.01383	0.310662	1	0.82573	1	ENSG00000241553	ARPC4	ENST00000397261	ARPC4-201	0.0765469	0.0335928	0.0301646	8.21119e-07	4.98472e-06	44	45	45	chr3	9834242	9849410	15169	+	GRCh37
22	38516766	ENST00000491986	PLA2G6-225	aberrant_processed_transcript	AMD	Brain._DLPFC_PEC	Brain: DLPFC (PEC) :: Homogenate :: All transcripts :: EpiXcan	-1.01366	0.310744	1	0.825886	1	ENSG00000184381	PLA2G6	ENST00000491986	PLA2G6-225	-0.141399	0.00924079	0.0281909	1.98487e-06	1.15721e-05	9	10	10	chr22	38516766	38522762	5997	-	GRCh37
5	179125907	ENST00000452673	CANX-202	mRNA	AMD	Brain._DLPFC_PEC	Brain: DLPFC (PEC) :: Homogenate :: All transcripts :: EpiXcan	-1.0136	0.310775	1	0.825904	1	ENSG00000127022	CANX	ENST00000452673	CANX-202	-0.145526	0.00936218	0.232458	1.02929e-49	4.50128e-48	15	16	16	chr5	179125907	179157926	32020	+	GRCh37
8	124084920	ENST00000287380	TBC1D31-201	mRNA	AMD	Brain._DLPFC_PEC	Brain: DLPFC (PEC) :: Homogenate :: All transcripts :: EpiXcan	1.01329	0.310922	1	0.82623	1	ENSG00000156787	TBC1D31	ENST00000287380	TBC1D31-201	0.0239431	0.345778	0.415262	1.79141e-102	2.84445e-100	11	11	11	chr8	124084920	124164390	79471	+	GRCh37
2	219120042	ENST00000562328	AC021016.2-201	transcript	AMD	Brain._DLPFC_PEC	Brain: DLPFC (PEC) :: Homogenate :: All transcripts :: EpiXcan	-1.01321	0.310959	1	0.826266	1	ENSG00000261338	RP11-378A13.1	ENST00000562328	AC021016.2-201	-0.020567	0.473284	0.638481	5.3873e-208	9.17924e-205	27	28	28	chr2	219120042	219122087	2046	+	GRCh37
19	2269508	ENST00000590943	OAZ1-207	NMD_transcript_variant	AMD	Brain._DLPFC_PEC	Brain: DLPFC (PEC) :: Homogenate :: All transcripts :: EpiXcan	-1.01315	0.310989	1	0.82628	1	ENSG00000104904	OAZ1	ENST00000590943	OAZ1-207	-0.0600496	0.0522639	0.087413	7.9709e-18	1.05423e-16	9	9	9	chr19	2269508	2273487	3980	+	GRCh37
20	5931577	ENST00000265187	MCM8-201	mRNA	AMD	Brain._DLPFC_PEC	Brain: DLPFC (PEC) :: Homogenate :: All transcripts :: EpiXcan	1.01305	0.311036	1	0.826342	1	ENSG00000125885	MCM8	ENST00000265187	MCM8-201	0.146033	0.0087098	0.0191805	8.80465e-05	0.000426331	12	12	12	chr20	5931577	5975852	44276	+	GRCh37
5	139624710	ENST00000510217	PFDN1-203	mRNA	AMD	Brain._DLPFC_PEC	Brain: DLPFC (PEC) :: Homogenate :: All transcripts :: EpiXcan	-1.01288	0.311116	1	0.826491	1	ENSG00000113068	PFDN1	ENST00000510217	PFDN1-203	-0.160063	0.00761714	0.0146292	0.000655633	0.00284307	8	8	8	chr5	139624710	139682698	57989	-	GRCh37
1	55107459	ENSG00000271723	MROH7-TTC4	gene	AMD	Brain._DLPFC_PEC	Brain: DLPFC (PEC) :: Homogenate :: All transcripts :: EpiXcan	-1.0127	0.311206	1	0.826664	1	ENSG00000271723	MROH7-TTC4			-0.0686846	0.0423871	0.0425144	2.47546e-10	8.09845e-10	34	35	35	chr1	55107459	55207981	100523	+	GRCh37
4	3317795	ENST00000382788	RGS12-204	mRNA	AMD	Brain._DLPFC_PEC	Brain: DLPFC (PEC) :: Homogenate :: All transcripts :: EpiXcan	-1.01265	0.311229	1	0.826664	1	ENSG00000159788	RGS12	ENST00000382788	RGS12-204	-0.0349279	0.179126	0.197591	5.2653e-41	1.73038e-39	59	59	59	chr4	3317795	3433977	116183	+	GRCh37
19	37742824	ENST00000591116	LINC01535-204	lincRNA	AMD	Brain._DLPFC_PEC	Brain: DLPFC (PEC) :: Homogenate :: All transcripts :: EpiXcan	1.01255	0.311277	1	0.826727	1	ENSG00000226686	AC012309.5	ENST00000591116	LINC01535-204	0.0461743	0.103372	0.14387	3.29155e-29	7.17604e-28	24	25	25	chr19	37742824	37756375	13552	+	GRCh37
19	44037588	ENST00000600154	ZNF575-204	aberrant_processed_transcript	AMD	Brain._DLPFC_PEC	Brain: DLPFC (PEC) :: Homogenate :: All transcripts :: EpiXcan	-1.01244	0.311329	1	0.826801	1	ENSG00000176472	ZNF575	ENST00000600154	ZNF575-204	-0.122834	0.0164013	0.0132728	0.00117783	0.00494768	24	24	24	chr19	44037588	44038418	831	+	GRCh37
4	175205056	ENST00000396791	CEP44-202	NMD_transcript_variant	AMD	Brain._DLPFC_PEC	Brain: DLPFC (PEC) :: Homogenate :: All transcripts :: EpiXcan	-1.01234	0.311376	1	0.826862	1	ENSG00000164118	CEP44	ENST00000396791	CEP44-202	-0.0297618	0.219395	0.291333	4.16873e-65	2.77918e-63	11	11	11	chr4	175205056	175253444	48389	+	GRCh37
1	22148738	ENSG00000142798	HSPG2	gene	AMD	Brain._DLPFC_PEC	Brain: DLPFC (PEC) :: Homogenate :: All transcripts :: EpiXcan	-1.01221	0.311437	1	0.826961	1	ENSG00000142798	HSPG2			-0.0855148	0.0250451	0.0654123	2.38868e-15	1.01505e-14	19	19	19	chr1	22148738	22263790	115053	-	GRCh37
20	31219428	ENST00000360785	C20orf203-201	lincRNA	AMD	Brain._DLPFC_PEC	Brain: DLPFC (PEC) :: Homogenate :: All transcripts :: EpiXcan	-1.01207	0.311504	1	0.827042	1	ENSG00000198547	C20orf203	ENST00000360785	C20orf203-201	-0.0622744	0.0508231	0.0931012	9.34714e-19	1.29786e-17	10	10	10	chr20	31219428	31239783	20356	-	GRCh37
12	127226211	ENST00000535544	LINC00943-203	lincRNA	AMD	Brain._DLPFC_PEC	Brain: DLPFC (PEC) :: Homogenate :: All transcripts :: EpiXcan	1.01205	0.311516	1	0.827042	1	ENSG00000189238	LINC00943	ENST00000535544	LINC00943-203	0.143384	0.00988164	0.0126343	0.00155673	0.00643081	22	22	22	chr12	127226211	127230798	4588	+	GRCh37
1	91380859	ENSG00000122482	ZNF644	gene	AMD	Brain._DLPFC_PEC	Brain: DLPFC (PEC) :: Homogenate :: All transcripts :: EpiXcan	-1.01186	0.311607	1	0.827154	1	ENSG00000122482	ZNF644			-0.184598	0.00463621	0.0176553	5.53021e-05	0.000127531	3	3	3	chr1	91380859	91487829	106971	-	GRCh37
17	19799903	ENSG00000270091	AC015726.1	lincRNA_gene	AMD	Brain._DLPFC_PEC	Brain: DLPFC (PEC) :: Homogenate :: All transcripts :: EpiXcan	1.01183	0.311619	1	0.827154	1	ENSG00000270091	AC015726.1			0.111467	0.0145251	0.01889	2.93143e-05	6.90794e-05	15	17	17	chr17	19799903	19800600	698	-	GRCh37
22	47158518	ENSG00000054611	TBC1D22A	gene	AMD	Brain._DLPFC_PEC	Brain: DLPFC (PEC) :: Homogenate :: All transcripts :: EpiXcan	1.01175	0.311659	1	0.827154	1	ENSG00000054611	TBC1D22A			0.0827704	0.034598	0.0447689	7.4355e-11	2.50453e-10	36	36	36	chr22	47158518	47571336	412819	+	GRCh37
10	50362773	ENSG00000204161	C10orf128	gene	AMD	Brain._DLPFC_PEC	Brain: DLPFC (PEC) :: Homogenate :: All transcripts :: EpiXcan	1.01167	0.311694	1	0.827154	1	ENSG00000204161	C10orf128			0.0717	0.0334773	0.0620456	1.26787e-14	5.20085e-14	5	5	5	chr10	50362773	50396630	33858	-	GRCh37
10	81466084	ENST00000342531	NUTM2B-201	mRNA	AMD	Brain._DLPFC_PEC	Brain: DLPFC (PEC) :: Homogenate :: All transcripts :: EpiXcan	-1.01163	0.311717	1	0.827154	1	ENSG00000188199	NUTM2B	ENST00000342531	NUTM2B-201	-0.0677006	0.0814885	0.116808	1.81167e-23	3.12044e-22	27	27	27	chr10	81466084	81472511	6428	+	GRCh37
3	13857755	ENST00000285018	WNT7A-201	mRNA	AMD	Brain._DLPFC_PEC	Brain: DLPFC (PEC) :: Homogenate :: All transcripts :: EpiXcan	1.01161	0.311725	1	0.827154	1	ENSG00000154764	WNT7A	ENST00000285018	WNT7A-201	0.0458851	0.0838647	0.10082	2.95402e-20	4.40769e-19	51	53	53	chr3	13857755	13921618	63864	-	GRCh37
1	241753404	ENSG00000054277	OPN3	gene	AMD	Brain._DLPFC_PEC	Brain: DLPFC (PEC) :: Homogenate :: All transcripts :: EpiXcan	-1.01146	0.311798	1	0.827154	1	ENSG00000054277	OPN3			-0.094168	0.0265817	0.0500352	6.80071e-12	2.4316e-11	15	16	16	chr1	241753404	241840678	87275	-	GRCh37
6	135623511	ENST00000533029	AHI1-216	aberrant_processed_transcript	AMD	Brain._DLPFC_PEC	Brain: DLPFC (PEC) :: Homogenate :: All transcripts :: EpiXcan	1.01145	0.311802	1	0.827154	1	ENSG00000135541	AHI1	ENST00000533029	AHI1-216	0.0309912	0.277327	0.339634	1.08079e-77	9.90267e-76	50	53	53	chr6	135623511	135644517	21007	-	GRCh37
19	49661049	ENST00000599628	TRPM4-213	aberrant_processed_transcript	AMD	Brain._DLPFC_PEC	Brain: DLPFC (PEC) :: Homogenate :: All transcripts :: EpiXcan	-1.01142	0.311817	1	0.827154	1	ENSG00000130529	TRPM4	ENST00000599628	TRPM4-213	-0.0680076	0.0420099	0.0940075	6.26468e-19	8.78394e-18	3	3	3	chr19	49661049	49663178	2130	+	GRCh37
3	33191537	ENST00000309558	SUSD5-201	mRNA	AMD	Brain._DLPFC_PEC	Brain: DLPFC (PEC) :: Homogenate :: All transcripts :: EpiXcan	1.01139	0.311828	1	0.827154	1	ENSG00000173705	SUSD5	ENST00000309558	SUSD5-201	0.0309594	0.180949	0.251541	4.0863e-54	2.00693e-52	64	65	65	chr3	33191537	33260707	69171	-	GRCh37
16	2735615	ENST00000569689	KCTD5-204	processed_transcript	AMD	Brain._DLPFC_PEC	Brain: DLPFC (PEC) :: Homogenate :: All transcripts :: EpiXcan	1.01138	0.311834	1	0.827154	1	ENSG00000167977	KCTD5	ENST00000569689	KCTD5-204	0.103993	0.0185777	0.0157321	0.000414187	0.0018452	17	17	17	chr16	2735615	2746033	10419	+	GRCh37
11	71505409	ENSG00000248671	ALG1L9P	processed_transcript	AMD	Brain._DLPFC_PEC	Brain: DLPFC (PEC) :: Homogenate :: All transcripts :: EpiXcan	-1.01134	0.311853	1	0.827154	1	ENSG00000248671	ALG1L9P			-0.0422375	0.161022	0.236555	7.07363e-58	1.06188e-56	19	22	22	chr11	71505409	71529284	23876	-	GRCh37
1	246939315	ENST00000421003	LINC01341-202	transcript	AMD	Brain._DLPFC_PEC	Brain: DLPFC (PEC) :: Homogenate :: All transcripts :: EpiXcan	1.0113	0.311871	1	0.827154	1	ENSG00000227953	RP11-439E19.3	ENST00000421003	LINC01341-202	0.0462194	0.0847783	0.132636	1.07154e-26	2.11259e-25	28	28	28	chr1	246939315	246955687	16373	+	GRCh37
11	8737191	ENST00000533425	ST5-252	processed_transcript	AMD	Brain._DLPFC_PEC	Brain: DLPFC (PEC) :: Homogenate :: All transcripts :: EpiXcan	1.01117	0.311936	1	0.827154	1	ENSG00000166444	ST5	ENST00000533425	ST5-252	0.14099	0.00945763	0.0245847	8.89599e-06	4.83911e-05	5	5	5	chr11	8737191	8832232	95042	-	GRCh37
8	63961112	ENSG00000137561	TTPA	gene	AMD	Brain._DLPFC_PEC	Brain: DLPFC (PEC) :: Homogenate :: All transcripts :: EpiXcan	1.01114	0.311952	1	0.827154	1	ENSG00000137561	TTPA			0.115095	0.0163667	0.0245899	1.52021e-06	3.93409e-06	11	11	11	chr8	63961112	63998612	37501	-	GRCh37
14	45431442	ENST00000361462	TOGARAM1-201	mRNA	AMD	Brain._DLPFC_PEC	Brain: DLPFC (PEC) :: Homogenate :: All transcripts :: EpiXcan	1.01112	0.311961	1	0.827154	1	ENSG00000198718	FAM179B	ENST00000361462	TOGARAM1-201	0.142777	0.0100238	0.0165947	0.000280304	0.00127452	12	12	12	chr14	45431442	45543634	112193	+	GRCh37
10	15144583	ENSG00000152465	NMT2	gene	AMD	Brain._DLPFC_PEC	Brain: DLPFC (PEC) :: Homogenate :: All transcripts :: EpiXcan	1.0111	0.311966	1	0.827154	1	ENSG00000152465	NMT2			0.0695043	0.039997	0.058218	1.04305e-13	4.09479e-13	33	33	33	chr10	15144583	15210692	66110	-	GRCh37
9	33041762	ENST00000397149	SMU1-201	mRNA	AMD	Brain._DLPFC_PEC	Brain: DLPFC (PEC) :: Homogenate :: All transcripts :: EpiXcan	1.01092	0.312054	1	0.827188	1	ENSG00000122692	SMU1	ENST00000397149	SMU1-201	0.039198	0.128471	0.185691	4.58938e-38	1.37792e-36	14	14	14	chr9	33041762	33076657	34896	-	GRCh37
19	15233809	ENST00000533747	ILVBL-208	mRNA	AMD	Brain._DLPFC_PEC	Brain: DLPFC (PEC) :: Homogenate :: All transcripts :: EpiXcan	1.01083	0.312097	1	0.827188	1	ENSG00000105135	ILVBL	ENST00000533747	ILVBL-208	0.0325779	0.17399	0.233474	1.67252e-49	7.26764e-48	22	22	22	chr19	15233809	15236470	2662	-	GRCh37
3	48507661	ENST00000456089	TREX1-203	mRNA	AMD	Brain._DLPFC_PEC	Brain: DLPFC (PEC) :: Homogenate :: All transcripts :: EpiXcan	-1.01082	0.312101	1	0.827188	1	ENSG00000213689	TREX1	ENST00000456089	TREX1-203	-0.0329499	0.188911	0.237317	1.50936e-50	6.74726e-49	14	14	14	chr3	48507661	48509044	1384	+	GRCh37
4	14472089	ENST00000505089	LINC00504-201	lincRNA	AMD	Brain._DLPFC_PEC	Brain: DLPFC (PEC) :: Homogenate :: All transcripts :: EpiXcan	-1.01079	0.312119	1	0.827188	1	ENSG00000248360	LINC00504	ENST00000505089	LINC00504-201	-0.0630802	0.054196	0.0842325	5.034e-17	6.39635e-16	61	62	62	chr4	14472089	14889793	417705	-	GRCh37
19	13882932	ENSG00000267633	AC008686.1	gene	AMD	Brain._DLPFC_PEC	Brain: DLPFC (PEC) :: Homogenate :: All transcripts :: EpiXcan	1.01076	0.312131	1	0.827188	1	ENSG00000267633	AC008686.1			0.189688	0.00537649	0.0246628	1.65882e-06	4.28407e-06	2	2	2	chr19	13882932	13884932	2001	-	GRCh37
3	27674467	ENSG00000213846	AC098614.1	pseudogene	AMD	Brain._DLPFC_PEC	Brain: DLPFC (PEC) :: Homogenate :: All transcripts :: EpiXcan	1.01069	0.312163	1	0.827188	1	ENSG00000213846	AC098614.1			0.0784301	0.0318465	0.0578444	1.28568e-13	5.02278e-13	11	11	11	chr3	27674467	27675211	745	+	GRCh37
3	58703092	ENSG00000163689	C3orf67	gene	AMD	Brain._DLPFC_PEC	Brain: DLPFC (PEC) :: Homogenate :: All transcripts :: EpiXcan	-1.01067	0.312176	1	0.827188	1	ENSG00000163689	C3orf67			-0.0728208	0.0280573	0.0565951	2.423e-13	9.34789e-13	32	32	32	chr3	58703092	59035810	332719	-	GRCh37
4	181985242	ENSG00000248197	LINC00290	lincRNA_gene	AMD	Brain._DLPFC_PEC	Brain: DLPFC (PEC) :: Homogenate :: All transcripts :: EpiXcan	1.01064	0.312188	1	0.827188	1	ENSG00000248197	LINC00290			0.0720503	0.0368338	0.0768452	5.59968e-18	2.65919e-17	12	12	12	chr4	181985242	182080302	95061	-	GRCh37
7	156431057	ENST00000333319	LINC01006-201	mRNA	AMD	Brain._DLPFC_PEC	Brain: DLPFC (PEC) :: Homogenate :: All transcripts :: EpiXcan	1.01063	0.312195	1	0.827188	1	ENSG00000244291	C7orf13	ENST00000333319	LINC01006-201	0.0252892	0.344363	0.380685	6.39329e-91	7.77025e-89	77	78	78	chr7	156431057	156433348	2292	-	GRCh37
1	180897283	ENST00000367587	KIAA1614-201	mRNA	AMD	Brain._DLPFC_PEC	Brain: DLPFC (PEC) :: Homogenate :: All transcripts :: EpiXcan	1.01057	0.312223	1	0.827199	1	ENSG00000135835	KIAA1614	ENST00000367587	KIAA1614-201	0.0785397	0.0307034	0.0658284	2.027e-13	2.07527e-12	16	16	16	chr1	180897283	180915238	17956	+	GRCh37
17	45331212	ENST00000559488	ITGB3-201	mRNA	AMD	Brain._DLPFC_PEC	Brain: DLPFC (PEC) :: Homogenate :: All transcripts :: EpiXcan	1.01026	0.31237	1	0.827443	1	ENSG00000259207	ITGB3	ENST00000559488	ITGB3-201	0.0693883	0.039544	0.0778949	7.52681e-16	8.96107e-15	4	4	4	chr17	45331212	45389182	57971	+	GRCh37
4	157997277	ENST00000541722	GLRB-207	mRNA	AMD	Brain._DLPFC_PEC	Brain: DLPFC (PEC) :: Homogenate :: All transcripts :: EpiXcan	-1.01025	0.312377	1	0.827443	1	ENSG00000109738	GLRB	ENST00000541722	GLRB-207	-0.041377	0.136409	0.187639	4.10579e-39	1.27731e-37	25	25	25	chr4	157997277	158093242	95966	+	GRCh37
8	63972342	ENST00000260116	TTPA-201	mRNA	AMD	Brain._DLPFC_PEC	Brain: DLPFC (PEC) :: Homogenate :: All transcripts :: EpiXcan	1.01022	0.312388	1	0.827443	1	ENSG00000137561	TTPA	ENST00000260116	TTPA-201	0.130157	0.0116461	0.0274845	2.7566e-06	1.58205e-05	16	17	17	chr8	63972342	63998612	26271	-	GRCh37
7	38765155	ENST00000395969	VPS41-203	mRNA	AMD	Brain._DLPFC_PEC	Brain: DLPFC (PEC) :: Homogenate :: All transcripts :: EpiXcan	1.01008	0.312458	1	0.827542	1	ENSG00000006715	VPS41	ENST00000395969	VPS41-203	0.0779973	0.0327794	0.0489049	2.94251e-10	2.41801e-09	21	21	21	chr7	38765155	38948774	183620	-	GRCh37
19	58258164	ENSG00000152443	ZNF776	gene	AMD	Brain._DLPFC_PEC	Brain: DLPFC (PEC) :: Homogenate :: All transcripts :: EpiXcan	1.01004	0.312474	1	0.827542	1	ENSG00000152443	ZNF776			0.0779529	0.0289998	0.0118922	0.000863831	0.00182415	49	50	50	chr19	58258164	58269527	11364	+	GRCh37
11	82817622	ENSG00000255010	AP001767.2	pseudogene	AMD	Brain._DLPFC_PEC	Brain: DLPFC (PEC) :: Homogenate :: All transcripts :: EpiXcan	-1.01	0.312497	1	0.827542	1	ENSG00000255010	AP001767.2			-0.173663	0.00693772	0.0183841	3.71238e-05	8.68393e-05	17	18	18	chr11	82817622	82818003	382	-	GRCh37
5	49958693	ENSG00000271752	AC112187.3	lincRNA_gene	AMD	Brain._DLPFC_PEC	Brain: DLPFC (PEC) :: Homogenate :: All transcripts :: EpiXcan	-1.00988	0.312554	1	0.827594	1	ENSG00000271752	AC112187.3			-0.188493	0.00717724	0.017426	6.06538e-05	0.000139486	7	7	7	chr5	49958693	49959100	408	-	GRCh37
6	88182695	ENST00000369552	SLC35A1-201	mRNA	AMD	Brain._DLPFC_PEC	Brain: DLPFC (PEC) :: Homogenate :: All transcripts :: EpiXcan	1.00985	0.312565	1	0.827594	1	ENSG00000164414	SLC35A1	ENST00000369552	SLC35A1-201	0.0459295	0.0849184	0.108128	1.21615e-21	1.93903e-20	66	67	67	chr6	88182695	88222054	39360	+	GRCh37
17	52978195	ENST00000572405	TOM1L1-213	mRNA	AMD	Brain._DLPFC_PEC	Brain: DLPFC (PEC) :: Homogenate :: All transcripts :: EpiXcan	1.00977	0.312608	1	0.827635	1	ENSG00000141198	TOM1L1	ENST00000572405	TOM1L1-213	0.0856963	0.0264581	0.0514025	8.47809e-11	7.27593e-10	14	14	14	chr17	52978195	52994813	16619	+	GRCh37
12	102149993	ENST00000550718	GNPTAB-208	mRNA	AMD	Brain._DLPFC_PEC	Brain: DLPFC (PEC) :: Homogenate :: All transcripts :: EpiXcan	1.00972	0.312628	1	0.827635	1	ENSG00000111670	GNPTAB	ENST00000550718	GNPTAB-208	0.0993165	0.018422	0.0309999	5.779e-07	3.56713e-06	12	12	12	chr12	102149993	102153868	3876	-	GRCh37
14	64932217	ENST00000394718	AKAP5-202	mRNA	AMD	Brain._DLPFC_PEC	Brain: DLPFC (PEC) :: Homogenate :: All transcripts :: EpiXcan	-1.0095	0.312733	1	0.827847	1	ENSG00000179841	AKAP5	ENST00000394718	AKAP5-202	-0.196968	0.00487086	0.0187701	0.000110567	0.000529045	5	5	5	chr14	64932217	64941221	9005	+	GRCh37
7	92760076	ENST00000411955	SAMD9L-202	mRNA	AMD	Brain._DLPFC_PEC	Brain: DLPFC (PEC) :: Homogenate :: All transcripts :: EpiXcan	1.00938	0.312791	1	0.827847	1	ENSG00000177409	SAMD9L	ENST00000411955	SAMD9L-202	0.0619862	0.0504848	0.105952	3.46347e-21	5.41021e-20	13	14	14	chr7	92760076	92777667	17592	-	GRCh37
22	25914002	ENST00000609513	CRYBB2P1-206	aberrant_processed_transcript	AMD	Brain._DLPFC_PEC	Brain: DLPFC (PEC) :: Homogenate :: All transcripts :: EpiXcan	-1.00934	0.312811	1	0.827847	1	ENSG00000100058	CRYBB2P1	ENST00000609513	CRYBB2P1-206	-0.0293726	0.17662	0.253242	8.31323e-55	4.17788e-53	25	26	26	chr22	25914002	25916820	2819	+	GRCh37
3	171318195	ENSG00000075651	PLD1	gene	AMD	Brain._DLPFC_PEC	Brain: DLPFC (PEC) :: Homogenate :: All transcripts :: EpiXcan	1.00933	0.312816	1	0.827847	1	ENSG00000075651	PLD1			0.0371883	0.110814	0.145765	1.58787e-34	1.33715e-33	36	36	36	chr3	171318195	171528740	210546	-	GRCh37
18	5392383	ENSG00000082397	EPB41L3	gene	AMD	Brain._DLPFC_PEC	Brain: DLPFC (PEC) :: Homogenate :: All transcripts :: EpiXcan	-1.0093	0.312829	1	0.827847	1	ENSG00000082397	EPB41L3			-0.124166	0.0119014	0.0235618	2.85873e-06	7.27393e-06	16	16	16	chr18	5392383	5630699	238317	-	GRCh37
17	44624591	ENST00000572638	LRRC37A2-202	aberrant_processed_transcript	AMD	Brain._DLPFC_PEC	Brain: DLPFC (PEC) :: Homogenate :: All transcripts :: EpiXcan	1.00923	0.312865	1	0.827878	1	ENSG00000238083	LRRC37A2	ENST00000572638	LRRC37A2-202	0.0708792	0.0596706	0.331803	9.11566e-77	8.1335e-75	69	88	88	chr17	44624591	44633009	8419	+	GRCh37
14	100485719	ENST00000544450	EVL-203	mRNA	AMD	Brain._DLPFC_PEC	Brain: DLPFC (PEC) :: Homogenate :: All transcripts :: EpiXcan	-1.00903	0.312959	1	0.828063	1	ENSG00000196405	EVL	ENST00000544450	EVL-203	-0.0887479	0.0272319	0.0424124	4.29317e-09	3.21484e-08	22	22	22	chr14	100485719	100606454	120736	+	GRCh37
2	172173919	ENST00000375258	METTL8-201	mRNA	AMD	Brain._DLPFC_PEC	Brain: DLPFC (PEC) :: Homogenate :: All transcripts :: EpiXcan	-1.00897	0.31299	1	0.828083	1	ENSG00000123600	METTL8	ENST00000375258	METTL8-201	-0.0731191	0.0336781	0.0674245	6.64909e-14	7.03339e-13	7	7	7	chr2	172173919	172290596	116678	-	GRCh37
4	86396267	ENSG00000138639	ARHGAP24	gene	AMD	Brain._DLPFC_PEC	Brain: DLPFC (PEC) :: Homogenate :: All transcripts :: EpiXcan	1.00889	0.313029	1	0.828122	1	ENSG00000138639	ARHGAP24			0.146189	0.00958544	0.0130918	0.000520801	0.00111708	26	27	27	chr4	86396267	86923823	527557	+	GRCh37
20	57264187	ENST00000525967	NPEPL1-204	mRNA	AMD	Brain._DLPFC_PEC	Brain: DLPFC (PEC) :: Homogenate :: All transcripts :: EpiXcan	-1.00878	0.313081	1	0.828196	1	ENSG00000215440	NPEPL1	ENST00000525967	NPEPL1-204	-0.167806	0.00665664	0.0290229	1.15754e-06	6.91612e-06	4	4	4	chr20	57264187	57290689	26503	+	GRCh37
17	3511556	ENST00000225519	SHPK-201	mRNA	AMD	Brain._DLPFC_PEC	Brain: DLPFC (PEC) :: Homogenate :: All transcripts :: EpiXcan	1.0086	0.313164	1	0.828353	1	ENSG00000197417	SHPK	ENST00000225519	SHPK-201	0.0206745	0.475904	0.562157	1.55455e-165	9.6318e-163	20	21	21	chr17	3511556	3539616	28061	-	GRCh37
21	35281118	ENST00000495005	ATP5O-209	aberrant_processed_transcript	AMD	Brain._DLPFC_PEC	Brain: DLPFC (PEC) :: Homogenate :: All transcripts :: EpiXcan	-1.00837	0.313278	1	0.828537	1	ENSG00000241837	ATP5O	ENST00000495005	ATP5O-209	-0.0256841	0.277067	0.372666	7.84474e-89	9.12142e-87	19	19	19	chr21	35281118	35288057	6940	-	GRCh37
19	6426048	ENSG00000181240	SLC25A41	gene	AMD	Brain._DLPFC_PEC	Brain: DLPFC (PEC) :: Homogenate :: All transcripts :: EpiXcan	1.00836	0.313282	1	0.828537	1	ENSG00000181240	SLC25A41			0.0233903	0.362229	0.442661	2.24767e-130	1.38323e-128	12	12	12	chr19	6426048	6433790	7743	-	GRCh37
5	34837654	ENSG00000272323	AC026801.3	gene	AMD	Brain._DLPFC_PEC	Brain: DLPFC (PEC) :: Homogenate :: All transcripts :: EpiXcan	1.00825	0.313336	1	0.828617	1	ENSG00000272323	AC026801.3			0.0941753	0.020642	0.057502	1.44679e-13	5.64124e-13	7	7	7	chr5	34837654	34839383	1730	-	GRCh37
9	34398182	ENST00000379089	FAM219A-207	mRNA	AMD	Brain._DLPFC_PEC	Brain: DLPFC (PEC) :: Homogenate :: All transcripts :: EpiXcan	1.00817	0.313374	1	0.828653	1	ENSG00000164970	FAM219A	ENST00000379089	FAM219A-207	0.131794	0.012429	0.0165696	0.000280716	0.00127626	12	12	12	chr9	34398182	34458550	60369	-	GRCh37
9	135766735	ENSG00000165699	TSC1	gene	AMD	Brain._DLPFC_PEC	Brain: DLPFC (PEC) :: Homogenate :: All transcripts :: EpiXcan	-1.00798	0.313463	1	0.828793	1	ENSG00000165699	TSC1			-0.0644236	0.0502424	0.045062	7.27514e-11	2.45154e-10	51	53	53	chr9	135766735	135820020	53286	-	GRCh37
3	131173970	ENSG00000261167	AC107027.3	gene	AMD	Brain._DLPFC_PEC	Brain: DLPFC (PEC) :: Homogenate :: All transcripts :: EpiXcan	1.00796	0.313475	1	0.828793	1	ENSG00000261167	AC107027.3			0.156969	0.0069946	0.0191292	2.36055e-05	5.59996e-05	16	16	16	chr3	131173970	131177442	3473	-	GRCh37
18	3593730	ENSG00000177337	DLGAP1-AS1	gene	AMD	Brain._DLPFC_PEC	Brain: DLPFC (PEC) :: Homogenate :: All transcripts :: EpiXcan	-1.0078	0.313549	1	0.828882	1	ENSG00000177337	DLGAP1-AS1			-0.0845749	0.0302028	0.0380202	1.44131e-09	4.51092e-09	41	41	41	chr18	3593730	3598350	4621	+	GRCh37
6	155411423	ENST00000318981	TIAM2-202	mRNA	AMD	Brain._DLPFC_PEC	Brain: DLPFC (PEC) :: Homogenate :: All transcripts :: EpiXcan	-1.00776	0.313569	1	0.828882	1	ENSG00000146426	TIAM2	ENST00000318981	TIAM2-202	-0.0605533	0.055563	0.0779434	9.05235e-16	1.07226e-14	27	27	27	chr6	155411423	155578857	167435	+	GRCh37
19	13317308	ENST00000587525	CACNA1A-209	mRNA	AMD	Brain._DLPFC_PEC	Brain: DLPFC (PEC) :: Homogenate :: All transcripts :: EpiXcan	1.0077	0.313598	1	0.828882	1	ENSG00000141837	CACNA1A	ENST00000587525	CACNA1A-209	0.145309	0.0206544	0.033326	2.26661e-07	1.45556e-06	24	24	24	chr19	13317308	13368214	50907	-	GRCh37
11	88026760	ENSG00000109861	CTSC	gene	AMD	Brain._DLPFC_PEC	Brain: DLPFC (PEC) :: Homogenate :: All transcripts :: EpiXcan	1.00769	0.313605	1	0.828882	1	ENSG00000109861	CTSC			0.0386108	0.109272	0.110671	8.65955e-26	5.4859e-25	73	73	73	chr11	88026760	88070955	44196	-	GRCh37
7	23792422	ENST00000478321	STK31-210	processed_transcript	AMD	Brain._DLPFC_PEC	Brain: DLPFC (PEC) :: Homogenate :: All transcripts :: EpiXcan	1.00748	0.313703	1	0.829031	1	ENSG00000196335	STK31	ENST00000478321	STK31-210	0.0834196	0.0311944	0.0140788	0.000800586	0.00343467	51	51	51	chr7	23792422	23811893	19472	+	GRCh37
19	13250431	ENSG00000267512	AC011446.1	gene	AMD	Brain._DLPFC_PEC	Brain: DLPFC (PEC) :: Homogenate :: All transcripts :: EpiXcan	-1.00747	0.313709	1	0.829031	1	ENSG00000267512	AC011446.1			-0.157147	0.00866984	0.0156897	0.000134447	0.000300871	10	10	10	chr19	13250431	13251961	1531	-	GRCh37
17	16342641	ENST00000483588	LRRC75A-AS1-212	lincRNA	AMD	Brain._DLPFC_PEC	Brain: DLPFC (PEC) :: Homogenate :: All transcripts :: EpiXcan	1.00717	0.313852	1	0.829181	1	ENSG00000175061	FAM211A-AS1	ENST00000483588	LRRC75A-AS1-212	0.0755539	0.0343227	0.0671127	9.85911e-14	1.03242e-12	9	9	9	chr17	16342641	16367300	24660	+	GRCh37
9	21329670	ENST00000359039	KLHL9-201	mRNA	AMD	Brain._DLPFC_PEC	Brain: DLPFC (PEC) :: Homogenate :: All transcripts :: EpiXcan	-1.00715	0.313863	1	0.829181	1	ENSG00000198642	KLHL9	ENST00000359039	KLHL9-201	-0.0908261	0.0296103	0.0746253	2.68354e-15	3.08945e-14	4	4	4	chr9	21329670	21335379	5710	-	GRCh37
17	45969220	ENST00000580459	AC018521.5-203	aberrant_processed_transcript	AMD	Brain._DLPFC_PEC	Brain: DLPFC (PEC) :: Homogenate :: All transcripts :: EpiXcan	-1.00712	0.313876	1	0.829181	1	ENSG00000264920	RP11-6N17.4	ENST00000580459	AC018521.5-203	-0.0691147	0.0395676	0.0816992	1.6064e-16	1.98147e-15	9	9	9	chr17	45969220	45973158	3939	-	GRCh37
7	128116783	ENSG00000165055	METTL2B	gene	AMD	Brain._DLPFC_PEC	Brain: DLPFC (PEC) :: Homogenate :: All transcripts :: EpiXcan	1.0071	0.313887	1	0.829181	1	ENSG00000165055	METTL2B			0.0210039	0.444994	0.53082	9.02111e-174	1.09912e-171	41	41	41	chr7	128116783	128146656	29874	+	GRCh37
17	10752858	ENSG00000263508	AC015908.2	lincRNA_gene	AMD	Brain._DLPFC_PEC	Brain: DLPFC (PEC) :: Homogenate :: All transcripts :: EpiXcan	-1.00707	0.3139	1	0.829181	1	ENSG00000263508	AC015908.2			-0.0728019	0.0351448	0.0796439	1.52861e-18	7.43919e-18	14	14	14	chr17	10752858	10784212	31355	+	GRCh37
11	32605344	ENSG00000149100	EIF3M	gene	AMD	Brain._DLPFC_PEC	Brain: DLPFC (PEC) :: Homogenate :: All transcripts :: EpiXcan	-1.00705	0.313911	1	0.829181	1	ENSG00000149100	EIF3M			-0.061562	0.0470804	0.0816662	6.95485e-19	3.42825e-18	8	8	8	chr11	32605344	32627808	22465	+	GRCh37
19	49497147	ENST00000594017	RUVBL2-203	aberrant_processed_transcript	AMD	Brain._DLPFC_PEC	Brain: DLPFC (PEC) :: Homogenate :: All transcripts :: EpiXcan	-1.00694	0.313962	1	0.829253	1	ENSG00000183207	RUVBL2	ENST00000594017	RUVBL2-203	-0.0709238	0.0440314	0.0157579	0.000416013	0.00185297	67	68	68	chr19	49497147	49513597	16451	+	GRCh37
2	64068086	ENST00000466642	UGP2-205	NMD_transcript_variant	AMD	Brain._DLPFC_PEC	Brain: DLPFC (PEC) :: Homogenate :: All transcripts :: EpiXcan	-1.00688	0.313994	1	0.829274	1	ENSG00000169764	UGP2	ENST00000466642	UGP2-205	-0.091174	0.0264079	0.0156809	0.000407138	0.00181581	39	40	40	chr2	64068086	64111244	43159	+	GRCh37
10	81697496	ENSG00000133661	SFTPD	gene	AMD	Brain._DLPFC_PEC	Brain: DLPFC (PEC) :: Homogenate :: All transcripts :: EpiXcan	-1.00677	0.314045	1	0.829293	1	ENSG00000133661	SFTPD			-0.0306864	0.193093	0.258934	1.72701e-64	2.9887e-63	25	25	25	chr10	81697496	81742370	44875	-	GRCh37
6	151725989	ENST00000367303	RMND1-202	mRNA	AMD	Brain._DLPFC_PEC	Brain: DLPFC (PEC) :: Homogenate :: All transcripts :: EpiXcan	1.00673	0.314066	1	0.829293	1	ENSG00000155906	RMND1	ENST00000367303	RMND1-202	0.0506224	0.0821097	0.0494883	1.98453e-10	1.65178e-09	85	89	89	chr6	151725989	151773259	47271	-	GRCh37
18	59475296	ENSG00000176641	RNF152	gene	AMD	Brain._DLPFC_PEC	Brain: DLPFC (PEC) :: Homogenate :: All transcripts :: EpiXcan	1.00671	0.314074	1	0.829293	1	ENSG00000176641	RNF152			0.0786944	0.0327167	0.0266604	5.56123e-07	1.48768e-06	44	45	45	chr18	59475296	59561480	86185	-	GRCh37
5	82767493	ENST00000343200	VCAN-203	mRNA	AMD	Brain._DLPFC_PEC	Brain: DLPFC (PEC) :: Homogenate :: All transcripts :: EpiXcan	1.00659	0.314133	1	0.829386	1	ENSG00000038427	VCAN	ENST00000343200	VCAN-203	0.148977	0.0106002	0.0112708	0.00282133	0.0112743	16	17	17	chr5	82767493	82878122	110630	+	GRCh37
1	14031350	ENST00000235372	PRDM2-201	mRNA	AMD	Brain._DLPFC_PEC	Brain: DLPFC (PEC) :: Homogenate :: All transcripts :: EpiXcan	1.00648	0.314186	1	0.829399	1	ENSG00000116731	PRDM2	ENST00000235372	PRDM2-201	0.108517	0.0178602	0.0337906	1.6566e-07	1.07892e-06	13	13	13	chr1	14031350	14151574	120225	+	GRCh37
9	89563614	ENST00000415801	GAS1RR-201	lincRNA	AMD	Brain._DLPFC_PEC	Brain: DLPFC (PEC) :: Homogenate :: All transcripts :: EpiXcan	-1.00647	0.314191	1	0.829399	1	ENSG00000226237	RP11-276H19.1	ENST00000415801	GAS1RR-201	-0.0423887	0.10554	0.141401	1.71457e-28	3.62474e-27	89	89	89	chr9	89563614	89616948	53335	+	GRCh37
15	50647525	ENSG00000244879	GABPB1-AS1	processed_transcript	AMD	Brain._DLPFC_PEC	Brain: DLPFC (PEC) :: Homogenate :: All transcripts :: EpiXcan	-1.00639	0.314227	1	0.829399	1	ENSG00000244879	GABPB1-AS1			-0.0199583	0.475186	0.551811	2.56517e-184	3.64013e-182	24	24	24	chr15	50647525	50659636	12112	+	GRCh37
16	1362186	ENST00000562470	UBE2I-209	processed_transcript	AMD	Brain._DLPFC_PEC	Brain: DLPFC (PEC) :: Homogenate :: All transcripts :: EpiXcan	-1.00638	0.314234	1	0.829399	1	ENSG00000103275	UBE2I	ENST00000562470	UBE2I-209	-0.108912	0.0311585	0.0119286	0.0020898	0.00848999	45	45	45	chr16	1362186	1364033	1848	+	GRCh37
19	48558147	ENST00000596353	PLA2G4C-210	aberrant_processed_transcript	AMD	Brain._DLPFC_PEC	Brain: DLPFC (PEC) :: Homogenate :: All transcripts :: EpiXcan	1.00625	0.314295	1	0.829497	1	ENSG00000105499	PLA2G4C	ENST00000596353	PLA2G4C-210	0.201593	0.0048309	0.0145869	0.000574247	0.00250598	6	6	6	chr19	48558147	48571188	13042	-	GRCh37
11	57001067	ENST00000606794	APLNR-202	mRNA	AMD	Brain._DLPFC_PEC	Brain: DLPFC (PEC) :: Homogenate :: All transcripts :: EpiXcan	1.00605	0.314389	1	0.829578	1	ENSG00000134817	APLNR	ENST00000606794	APLNR-202	0.0535444	0.0631525	0.0678684	7.67652e-14	8.08928e-13	46	47	47	chr11	57001067	57004675	3609	-	GRCh37
13	79980483	ENST00000606049	RBM26-AS1-202	transcript	AMD	Brain._DLPFC_PEC	Brain: DLPFC (PEC) :: Homogenate :: All transcripts :: EpiXcan	1.00605	0.314394	1	0.829578	1	ENSG00000227354	RBM26-AS1	ENST00000606049	RBM26-AS1-202	0.0248548	0.309951	0.37598	8.10648e-90	9.66679e-88	37	37	37	chr13	79980483	79998463	17981	+	GRCh37
17	27952956	ENSG00000141298	SSH2	gene	AMD	Brain._DLPFC_PEC	Brain: DLPFC (PEC) :: Homogenate :: All transcripts :: EpiXcan	-1.00604	0.314398	1	0.829578	1	ENSG00000141298	SSH2			-0.0513882	0.0726154	0.11019	2.1068e-25	1.31533e-24	10	10	10	chr17	27952956	28257294	304339	-	GRCh37
12	101673887	ENST00000261637	UTP20-201	mRNA	AMD	Brain._DLPFC_PEC	Brain: DLPFC (PEC) :: Homogenate :: All transcripts :: EpiXcan	1.00586	0.314485	1	0.829615	1	ENSG00000120800	UTP20	ENST00000261637	UTP20-201	0.139554	0.00961837	0.0195179	6.97273e-05	0.000341774	7	7	7	chr12	101673887	101780394	106508	+	GRCh37
15	91498100	ENST00000394258	RCCD1-201	mRNA	AMD	Brain._DLPFC_PEC	Brain: DLPFC (PEC) :: Homogenate :: All transcripts :: EpiXcan	1.00574	0.314543	1	0.829615	1	ENSG00000166965	RCCD1	ENST00000394258	RCCD1-201	0.0240167	0.305075	0.365521	2.29337e-86	2.53044e-84	24	24	24	chr15	91498100	91506349	8250	+	GRCh37
3	48784012	ENST00000265563	PRKAR2A-201	mRNA	AMD	Brain._DLPFC_PEC	Brain: DLPFC (PEC) :: Homogenate :: All transcripts :: EpiXcan	-1.00566	0.314577	1	0.829615	1	ENSG00000114302	PRKAR2A	ENST00000265563	PRKAR2A-201	-0.0583491	0.0596481	0.0848174	3.99852e-17	5.1129e-16	24	24	24	chr3	48784012	48885279	101268	-	GRCh37
1	43855640	ENST00000562955	SZT2-209	mRNA	AMD	Brain._DLPFC_PEC	Brain: DLPFC (PEC) :: Homogenate :: All transcripts :: EpiXcan	1.00565	0.314584	1	0.829615	1	ENSG00000198198	SZT2	ENST00000562955	SZT2-209	0.0925402	0.027763	0.0126311	0.00154624	0.00639015	33	34	34	chr1	43855640	43918304	62665	+	GRCh37
6	36839646	ENSG00000198663	C6orf89	gene	AMD	Brain._DLPFC_PEC	Brain: DLPFC (PEC) :: Homogenate :: All transcripts :: EpiXcan	1.00556	0.314626	1	0.829615	1	ENSG00000198663	C6orf89			0.0500658	0.0755006	0.0771905	5.67121e-18	2.69209e-17	58	58	58	chr6	36839646	36896740	57095	+	GRCh37
1	43282795	ENSG00000164010	ERMAP	gene	AMD	Brain._DLPFC_PEC	Brain: DLPFC (PEC) :: Homogenate :: All transcripts :: EpiXcan	1.00552	0.314648	1	0.829615	1	ENSG00000164010	ERMAP			0.10247	0.0192051	0.042391	2.59719e-10	8.48634e-10	6	6	6	chr1	43282795	43310660	27866	+	GRCh37
1	179851447	ENST00000606911	TOR1AIP1-212	mRNA	AMD	Brain._DLPFC_PEC	Brain: DLPFC (PEC) :: Homogenate :: All transcripts :: EpiXcan	-1.00549	0.314659	1	0.829615	1	ENSG00000143337	TOR1AIP1	ENST00000606911	TOR1AIP1-212	-0.0936149	0.0205085	0.0358695	7.67545e-08	5.14801e-07	5	5	5	chr1	179851447	179894135	42689	+	GRCh37
21	33944548	ENST00000334165	LINC00846-201	lincRNA	AMD	Brain._DLPFC_PEC	Brain: DLPFC (PEC) :: Homogenate :: All transcripts :: EpiXcan	1.00547	0.314673	1	0.829615	1	ENSG00000186842	LINC00846	ENST00000334165	LINC00846-201	0.110086	0.0155586	0.0180583	0.000135574	0.000641462	17	19	19	chr21	33944548	33948191	3644	-	GRCh37
17	73975341	ENST00000569284	TEN1-CDK3-202	aberrant_processed_transcript	AMD	Brain._DLPFC_PEC	Brain: DLPFC (PEC) :: Homogenate :: All transcripts :: EpiXcan	-1.00544	0.314684	1	0.829615	1	ENSG00000261408	TEN1-CDK3	ENST00000569284	TEN1-CDK3-202	-0.107183	0.0180554	0.0361446	6.14527e-08	4.16235e-07	7	7	7	chr17	73975341	74002080	26740	+	GRCh37
4	5822511	ENST00000513911	CRMP1-206	processed_transcript	AMD	Brain._DLPFC_PEC	Brain: DLPFC (PEC) :: Homogenate :: All transcripts :: EpiXcan	1.00543	0.314691	1	0.829615	1	ENSG00000072832	CRMP1	ENST00000513911	CRMP1-206	0.107403	0.0171081	0.0402838	1.00493e-08	7.30235e-08	8	8	8	chr4	5822511	5828588	6078	-	GRCh37
7	102234161	ENST00000520577	RASA4-017	aberrant_processed_transcript	AMD	Brain._DLPFC_PEC	Brain: DLPFC (PEC) :: Homogenate :: All transcripts :: EpiXcan	-1.00528	0.314764	1	0.829615	1	ENSG00000105808	RASA4	ENST00000520577	RASA4-017	-0.0834835	0.0306076	0.038637	2.47693e-08	1.74161e-07	29	30	30	chr7	102234161	102234907	747	-	GRCh37
14	31760994	ENSG00000129493	HEATR5A	gene	AMD	Brain._DLPFC_PEC	Brain: DLPFC (PEC) :: Homogenate :: All transcripts :: EpiXcan	-1.00524	0.314783	1	0.829615	1	ENSG00000129493	HEATR5A			-0.0573325	0.0462819	0.0610203	2.49387e-14	1.00859e-13	48	54	54	chr14	31760994	31889788	128795	-	GRCh37
11	113558419	ENST00000545579	TMPRSS5-212	mRNA	AMD	Brain._DLPFC_PEC	Brain: DLPFC (PEC) :: Homogenate :: All transcripts :: EpiXcan	-1.0052	0.3148	1	0.829615	1	ENSG00000166682	TMPRSS5	ENST00000545579	TMPRSS5-212	-0.0545263	0.0675194	0.115763	3.33713e-23	5.67729e-22	5	6	6	chr11	113558419	113577068	18650	-	GRCh37
2	216225177	ENST00000357867	FN1-205	mRNA	AMD	Brain._DLPFC_PEC	Brain: DLPFC (PEC) :: Homogenate :: All transcripts :: EpiXcan	1.00511	0.314846	1	0.829615	1	ENSG00000115414	FN1	ENST00000357867	FN1-205	0.112058	0.0164037	0.024005	1.23928e-05	6.63915e-05	19	19	19	chr2	216225177	216300791	75615	-	GRCh37
12	4719105	ENST00000541024	DYRK4-212	aberrant_processed_transcript	AMD	Brain._DLPFC_PEC	Brain: DLPFC (PEC) :: Homogenate :: All transcripts :: EpiXcan	1.00501	0.314893	1	0.829615	1	ENSG00000010219	DYRK4	ENST00000541024	DYRK4-212	0.10288	0.0154309	0.0241148	1.00742e-05	5.44988e-05	18	18	18	chr12	4719105	4722742	3638	+	GRCh37
12	57316938	ENSG00000170426	SDR9C7	gene	AMD	Brain._DLPFC_PEC	Brain: DLPFC (PEC) :: Homogenate :: All transcripts :: EpiXcan	-1.00499	0.314901	1	0.829615	1	ENSG00000170426	SDR9C7			-0.105346	0.0221895	0.0425725	2.50804e-10	8.20061e-10	30	33	33	chr12	57316938	57328189	11252	-	GRCh37
3	140977260	ENSG00000241400	AC022215.1	pseudogene	AMD	Brain._DLPFC_PEC	Brain: DLPFC (PEC) :: Homogenate :: All transcripts :: EpiXcan	-1.00497	0.314911	1	0.829615	1	ENSG00000241400	AC022215.1			-0.0971533	0.0191089	0.0359228	6.16474e-09	1.86014e-08	2	2	2	chr3	140977260	140977621	362	+	GRCh37
13	76205407	ENSG00000228444	AL137244.1	gene	AMD	Brain._DLPFC_PEC	Brain: DLPFC (PEC) :: Homogenate :: All transcripts :: EpiXcan	-1.00483	0.314981	1	0.829615	1	ENSG00000228444	AL137244.1			-0.190253	0.0054521	0.021804	6.68717e-06	1.65969e-05	6	6	6	chr13	76205407	76206271	865	+	GRCh37
17	42266738	ENST00000587630	TMUB2-207	mRNA	AMD	Brain._DLPFC_PEC	Brain: DLPFC (PEC) :: Homogenate :: All transcripts :: EpiXcan	-1.00472	0.315031	1	0.829615	1	ENSG00000168591	TMUB2	ENST00000587630	TMUB2-207	-0.109739	0.0203422	0.0149546	0.000572408	0.00249881	33	35	35	chr17	42266738	42269059	2322	+	GRCh37
5	44826178	ENSG00000272335	AC093297.3	lincRNA_gene	AMD	Brain._DLPFC_PEC	Brain: DLPFC (PEC) :: Homogenate :: All transcripts :: EpiXcan	1.0047	0.315041	1	0.829615	1	ENSG00000272335	AC093297.3			0.0411149	0.110966	0.142466	4.18357e-33	3.36415e-32	17	19	19	chr5	44826178	44828694	2517	+	GRCh37
1	144851427	ENST00000524974	PDE4DIP-219	processed_transcript	AMD	Brain._DLPFC_PEC	Brain: DLPFC (PEC) :: Homogenate :: All transcripts :: EpiXcan	1.00465	0.315065	1	0.829615	1	ENSG00000178104	PDE4DIP	ENST00000524974	PDE4DIP-219	0.174331	0.00736815	0.0161302	0.000336589	0.00151535	4	4	4	chr1	144851427	144909905	58479	-	GRCh37
17	73870242	ENSG00000132481	TRIM47	gene	AMD	Brain._DLPFC_PEC	Brain: DLPFC (PEC) :: Homogenate :: All transcripts :: EpiXcan	-1.00465	0.315065	1	0.829615	1	ENSG00000132481	TRIM47			-0.0278732	0.238586	0.324667	5.22431e-85	1.36693e-83	10	10	10	chr17	73870242	73874656	4415	-	GRCh37
4	15683484	ENST00000502856	FAM200B-203	processed_transcript	AMD	Brain._DLPFC_PEC	Brain: DLPFC (PEC) :: Homogenate :: All transcripts :: EpiXcan	1.00459	0.315093	1	0.829615	1	ENSG00000237765	FAM200B	ENST00000502856	FAM200B-203	0.0802507	0.0256169	0.0194238	8.31474e-05	0.000403845	39	39	39	chr4	15683484	15690595	7112	+	GRCh37
5	158584417	ENST00000424310	RNF145-202	mRNA	AMD	Brain._DLPFC_PEC	Brain: DLPFC (PEC) :: Homogenate :: All transcripts :: EpiXcan	1.00448	0.315146	1	0.829615	1	ENSG00000145860	RNF145	ENST00000424310	RNF145-202	0.0885655	0.027487	0.0469499	6.46533e-10	5.17419e-09	13	14	14	chr5	158584417	158636559	52143	-	GRCh37
4	186990306	ENST00000296795	TLR3-201	mRNA	AMD	Brain._DLPFC_PEC	Brain: DLPFC (PEC) :: Homogenate :: All transcripts :: EpiXcan	1.00447	0.315153	1	0.829615	1	ENSG00000164342	TLR3	ENST00000296795	TLR3-201	0.124939	0.0222164	0.0107012	0.00358824	0.014123	36	36	36	chr4	186990306	187009223	18918	+	GRCh37
20	54944445	ENSG00000087586	AURKA	gene	AMD	Brain._DLPFC_PEC	Brain: DLPFC (PEC) :: Homogenate :: All transcripts :: EpiXcan	-1.00446	0.315156	1	0.829615	1	ENSG00000087586	AURKA			-0.158666	0.0156488	0.0184841	3.29373e-05	7.73013e-05	21	21	21	chr20	54944445	54967393	22949	-	GRCh37
4	86937631	ENST00000359221	MAPK10-202	mRNA	AMD	Brain._DLPFC_PEC	Brain: DLPFC (PEC) :: Homogenate :: All transcripts :: EpiXcan	-1.00441	0.315179	1	0.829615	1	ENSG00000109339	MAPK10	ENST00000359221	MAPK10-202	-0.059906	0.0545442	0.0899152	4.58199e-18	6.13154e-17	28	31	31	chr4	86937631	87281216	343586	-	GRCh37
14	24867992	ENSG00000205978	NYNRIN	gene	AMD	Brain._DLPFC_PEC	Brain: DLPFC (PEC) :: Homogenate :: All transcripts :: EpiXcan	1.00437	0.315199	1	0.829615	1	ENSG00000205978	NYNRIN			0.044464	0.102297	0.157368	6.37193e-37	5.76797e-36	5	5	5	chr14	24867992	24888494	20503	+	GRCh37
2	171627623	ENSG00000239467	AC007405.3	lincRNA_gene	AMD	Brain._DLPFC_PEC	Brain: DLPFC (PEC) :: Homogenate :: All transcripts :: EpiXcan	-1.00434	0.315216	1	0.829615	1	ENSG00000239467	AC007405.3			-0.0591213	0.0560945	0.0884365	1.71155e-20	8.91393e-20	23	23	23	chr2	171627623	171634658	7036	+	GRCh37
16	57206221	ENST00000565760	FAM192A-210	mRNA	AMD	Brain._DLPFC_PEC	Brain: DLPFC (PEC) :: Homogenate :: All transcripts :: EpiXcan	1.00433	0.315219	1	0.829615	1	ENSG00000172775	FAM192A	ENST00000565760	FAM192A-210	0.210843	0.00397821	0.0178976	0.000165935	0.000776692	10	10	10	chr16	57206221	57219967	13747	-	GRCh37
12	21427837	ENST00000463718	SLCO1A2-213	aberrant_processed_transcript	AMD	Brain._DLPFC_PEC	Brain: DLPFC (PEC) :: Homogenate :: All transcripts :: EpiXcan	1.00433	0.315222	1	0.829615	1	ENSG00000084453	SLCO1A2	ENST00000463718	SLCO1A2-213	0.0427919	0.101822	0.132097	1.22395e-26	2.40878e-25	20	21	21	chr12	21427837	21477670	49834	-	GRCh37
16	49371078	ENST00000564048	AC007614.4-201	lincRNA	AMD	Brain._DLPFC_PEC	Brain: DLPFC (PEC) :: Homogenate :: All transcripts :: EpiXcan	1.0043	0.315234	1	0.829615	1	ENSG00000260769	RP11-491F9.5	ENST00000564048	AC007614.4-201	0.0680638	0.045048	0.0458366	1.0519e-09	8.26675e-09	36	36	36	chr16	49371078	49372904	1827	+	GRCh37
8	124113193	ENST00000518805	TBC1D31-206	mRNA	AMD	Brain._DLPFC_PEC	Brain: DLPFC (PEC) :: Homogenate :: All transcripts :: EpiXcan	1.00418	0.315293	1	0.829615	1	ENSG00000156787	TBC1D31	ENST00000518805	TBC1D31-206	0.0456643	0.0868246	0.106924	1.44907e-21	2.30088e-20	36	36	36	chr8	124113193	124164393	51201	+	GRCh37
16	89160217	ENST00000317447	ACSF3-201	mRNA	AMD	Brain._DLPFC_PEC	Brain: DLPFC (PEC) :: Homogenate :: All transcripts :: EpiXcan	-1.00416	0.315299	1	0.829615	1	ENSG00000176715	ACSF3	ENST00000317447	ACSF3-201	-0.052831	0.0659141	0.0868631	1.59826e-17	2.07849e-16	31	32	32	chr16	89160217	89222171	61955	+	GRCh37
1	219858769	ENSG00000196660	SLC30A10	gene	AMD	Brain._DLPFC_PEC	Brain: DLPFC (PEC) :: Homogenate :: All transcripts :: EpiXcan	-1.00416	0.315302	1	0.829615	1	ENSG00000196660	SLC30A10			-0.0414255	0.0991149	0.139517	1.31e-32	1.03581e-31	18	18	18	chr1	219858769	220131989	273221	-	GRCh37
13	88237113	ENST00000441617	MIR4500HG-202	lincRNA	AMD	Brain._DLPFC_PEC	Brain: DLPFC (PEC) :: Homogenate :: All transcripts :: EpiXcan	-1.00415	0.315307	1	0.829615	1	ENSG00000228824	MIR4500HG	ENST00000441617	MIR4500HG-202	-0.0590336	0.0573396	0.0883531	8.41292e-18	1.11103e-16	29	29	29	chr13	88237113	88323514	86402	-	GRCh37
2	238933980	ENST00000482096	UBE2F-222	aberrant_processed_transcript	AMD	Brain._DLPFC_PEC	Brain: DLPFC (PEC) :: Homogenate :: All transcripts :: EpiXcan	1.00412	0.315323	1	0.829615	1	ENSG00000184182	UBE2F	ENST00000482096	UBE2F-222	0.0917995	0.0189132	0.019421	8.45699e-05	0.000410394	28	28	28	chr2	238933980	238941310	7331	+	GRCh37
8	42010464	ENSG00000070718	AP3M2	gene	AMD	Brain._DLPFC_PEC	Brain: DLPFC (PEC) :: Homogenate :: All transcripts :: EpiXcan	-1.00408	0.31534	1	0.829615	1	ENSG00000070718	AP3M2			-0.074482	0.042177	0.0235787	2.88232e-06	7.33316e-06	67	71	71	chr8	42010464	42029191	18728	+	GRCh37
10	85899196	ENST00000372134	GHITM-201	mRNA	AMD	Brain._DLPFC_PEC	Brain: DLPFC (PEC) :: Homogenate :: All transcripts :: EpiXcan	1.00406	0.315352	1	0.829615	1	ENSG00000165678	GHITM	ENST00000372134	GHITM-201	0.0397091	0.10964	0.117573	9.09403e-24	1.58673e-22	62	64	64	chr10	85899196	85913001	13806	+	GRCh37
1	84944950	ENST00000370654	RPF1-201	mRNA	AMD	Brain._DLPFC_PEC	Brain: DLPFC (PEC) :: Homogenate :: All transcripts :: EpiXcan	1.004	0.315378	1	0.82962	1	ENSG00000117133	RPF1	ENST00000370654	RPF1-201	0.0983946	0.0232384	0.0431844	2.0787e-09	1.59888e-08	8	8	8	chr1	84944950	84963473	18524	+	GRCh37
5	87564864	ENST00000506584	TMEM161B-AS1-207	transcript	AMD	Brain._DLPFC_PEC	Brain: DLPFC (PEC) :: Homogenate :: All transcripts :: EpiXcan	1.00382	0.315467	1	0.829791	1	ENSG00000247828	TMEM161B-AS1	ENST00000506584	TMEM161B-AS1-207	0.0322893	0.147965	0.205334	1.31126e-42	4.56139e-41	13	13	13	chr5	87564864	87583473	18610	+	GRCh37
11	839721	ENST00000322028	POLR2L-201	mRNA	AMD	Brain._DLPFC_PEC	Brain: DLPFC (PEC) :: Homogenate :: All transcripts :: EpiXcan	-1.00372	0.315516	1	0.829823	1	ENSG00000177700	POLR2L	ENST00000322028	POLR2L-201	-0.0716072	0.042477	0.0646025	2.37472e-13	2.42232e-12	14	14	14	chr11	839721	842545	2825	-	GRCh37
12	109535923	ENST00000336865	UNG-202	mRNA	AMD	Brain._DLPFC_PEC	Brain: DLPFC (PEC) :: Homogenate :: All transcripts :: EpiXcan	-1.00369	0.315527	1	0.829823	1	ENSG00000076248	UNG	ENST00000336865	UNG-202	-0.0733225	0.0322025	0.0355012	9.30821e-08	6.19529e-07	19	19	19	chr12	109535923	109548780	12858	+	GRCh37
3	158500336	ENST00000606839	AC080013.3-201	transcript	AMD	Brain._DLPFC_PEC	Brain: DLPFC (PEC) :: Homogenate :: All transcripts :: EpiXcan	-1.00362	0.315561	1	0.829847	1	ENSG00000271778	RP11-379F4.8	ENST00000606839	AC080013.3-201	-0.0670607	0.0422744	0.0602408	1.92034e-12	1.84698e-11	16	16	16	chr3	158500336	158500913	578	+	GRCh37
18	28709199	ENST00000257198	DSC1-202	mRNA	AMD	Brain._DLPFC_PEC	Brain: DLPFC (PEC) :: Homogenate :: All transcripts :: EpiXcan	1.00355	0.315598	1	0.829855	1	ENSG00000134765	DSC1	ENST00000257198	DSC1-202	0.0499543	0.0694548	0.127281	1.4163e-25	2.68189e-24	12	12	12	chr18	28709199	28742819	33621	-	GRCh37
10	103901512	ENST00000489648	PPRC1-205	processed_transcript	AMD	Brain._DLPFC_PEC	Brain: DLPFC (PEC) :: Homogenate :: All transcripts :: EpiXcan	-1.00349	0.315624	1	0.829855	1	ENSG00000148840	PPRC1	ENST00000489648	PPRC1-205	-0.103568	0.0210323	0.010811	0.00336264	0.0132869	35	35	35	chr10	103901512	103908977	7466	+	GRCh37
1	113243728	ENST00000339083	RHOC-202	mRNA	AMD	Brain._DLPFC_PEC	Brain: DLPFC (PEC) :: Homogenate :: All transcripts :: EpiXcan	1.00344	0.315647	1	0.829855	1	ENSG00000155366	RHOC	ENST00000339083	RHOC-202	0.0430067	0.0878771	0.134405	1.74235e-27	3.5472e-26	14	14	14	chr1	113243728	113250025	6298	-	GRCh37
6	46655866	ENST00000316081	TDRD6-201	mRNA	AMD	Brain._DLPFC_PEC	Brain: DLPFC (PEC) :: Homogenate :: All transcripts :: EpiXcan	-1.00341	0.315663	1	0.829855	1	ENSG00000180113	TDRD6	ENST00000316081	TDRD6-201	-0.0248776	0.286177	0.364116	2.7167e-86	2.98638e-84	27	27	27	chr6	46655866	46670150	14285	+	GRCh37
6	100956070	ENST00000369162	ASCC3-204	mRNA	AMD	Brain._DLPFC_PEC	Brain: DLPFC (PEC) :: Homogenate :: All transcripts :: EpiXcan	-1.00337	0.315684	1	0.829855	1	ENSG00000112249	ASCC3	ENST00000369162	ASCC3-204	-0.0474946	0.0824681	0.121791	1.49403e-24	2.69873e-23	19	19	19	chr6	100956070	101329240	373171	-	GRCh37
17	33254938	ENST00000314144	CCT6B-201	mRNA	AMD	Brain._DLPFC_PEC	Brain: DLPFC (PEC) :: Homogenate :: All transcripts :: EpiXcan	-1.00327	0.315729	1	0.82991	1	ENSG00000132141	CCT6B	ENST00000314144	CCT6B-201	-0.0555754	0.0618401	0.089443	3.66559e-18	4.93205e-17	26	26	26	chr17	33254938	33288528	33591	-	GRCh37
17	4840425	ENST00000225665	SLC25A11-201	mRNA	AMD	Brain._DLPFC_PEC	Brain: DLPFC (PEC) :: Homogenate :: All transcripts :: EpiXcan	1.00319	0.315768	1	0.82995	1	ENSG00000108528	SLC25A11	ENST00000225665	SLC25A11-201	0.0422691	0.10105	0.150655	7.26775e-31	1.6848e-29	14	15	15	chr17	4840425	4843546	3122	-	GRCh37
11	93527137	ENST00000533367	MED17-211	processed_transcript	AMD	Brain._DLPFC_PEC	Brain: DLPFC (PEC) :: Homogenate :: All transcripts :: EpiXcan	-1.00298	0.315869	1	0.83015	1	ENSG00000042429	MED17	ENST00000533367	MED17-211	-0.0920233	0.0207073	0.0446205	1.82069e-09	1.40592e-08	13	14	14	chr11	93527137	93543042	15906	+	GRCh37
7	100484181	ENST00000487311	SRRT-212	aberrant_processed_transcript	AMD	Brain._DLPFC_PEC	Brain: DLPFC (PEC) :: Homogenate :: All transcripts :: EpiXcan	1.0029	0.31591	1	0.830169	1	ENSG00000087087	SRRT	ENST00000487311	SRRT-212	0.192639	0.00649101	0.0168102	0.000216384	0.000998532	6	7	7	chr7	100484181	100484821	641	+	GRCh37
7	45022625	ENST00000585030	SNHG15-210	lincRNA	AMD	Brain._DLPFC_PEC	Brain: DLPFC (PEC) :: Homogenate :: All transcripts :: EpiXcan	1.00287	0.315925	1	0.830169	1	ENSG00000232956	SNHG15	ENST00000585030	SNHG15-210	0.112224	0.017239	0.0269753	3.30631e-06	1.88339e-05	21	21	21	chr7	45022625	45026268	3644	-	GRCh37
18	12991361	ENSG00000101639	CEP192	gene	AMD	Brain._DLPFC_PEC	Brain: DLPFC (PEC) :: Homogenate :: All transcripts :: EpiXcan	-1.00277	0.315972	1	0.830169	1	ENSG00000101639	CEP192			-0.0241192	0.314507	0.375661	3.91534e-103	1.50165e-101	44	44	44	chr18	12991361	13125051	133691	+	GRCh37
6	100367786	ENSG00000152034	MCHR2	gene	AMD	Brain._DLPFC_PEC	Brain: DLPFC (PEC) :: Homogenate :: All transcripts :: EpiXcan	-1.00273	0.315992	1	0.830169	1	ENSG00000152034	MCHR2			-0.0297694	0.221132	0.310859	1.7615e-80	4.16205e-79	39	39	39	chr6	100367786	100442123	74338	-	GRCh37
15	100255908	ENST00000378904	LYSMD4-203	mRNA	AMD	Brain._DLPFC_PEC	Brain: DLPFC (PEC) :: Homogenate :: All transcripts :: EpiXcan	1.00263	0.31604	1	0.830169	1	ENSG00000214397	DKFZP779J2370	ENST00000378904	LYSMD4-203	0.0397151	0.128182	0.177136	2.53853e-36	7.21348e-35	29	30	30	chr15	100255908	100258029	2122	-	GRCh37
1	113243753	ENST00000369642	RHOC-208	mRNA	AMD	Brain._DLPFC_PEC	Brain: DLPFC (PEC) :: Homogenate :: All transcripts :: EpiXcan	-1.00261	0.316047	1	0.830169	1	ENSG00000155366	RHOC	ENST00000369642	RHOC-208	-0.0606117	0.0510237	0.0813102	2.23735e-16	2.74065e-15	14	14	14	chr1	113243753	113250056	6304	-	GRCh37
1	32118189	ENST00000488897	COL16A1-215	aberrant_processed_transcript	AMD	Brain._DLPFC_PEC	Brain: DLPFC (PEC) :: Homogenate :: All transcripts :: EpiXcan	-1.00259	0.316057	1	0.830169	1	ENSG00000084636	COL16A1	ENST00000488897	COL16A1-215	-0.098938	0.0274543	0.0456598	1.2194e-09	9.54077e-09	26	29	29	chr1	32118189	32129057	10869	-	GRCh37
4	433777	ENST00000338977	ZNF721-201	mRNA	AMD	Brain._DLPFC_PEC	Brain: DLPFC (PEC) :: Homogenate :: All transcripts :: EpiXcan	-1.00257	0.316069	1	0.830169	1	ENSG00000182903	ZNF721	ENST00000338977	ZNF721-201	-0.045607	0.0901936	0.126404	2.1009e-25	3.95206e-24	11	11	11	chr4	433777	492891	59115	-	GRCh37
11	62529016	ENST00000301788	POLR2G-201	mRNA	AMD	Brain._DLPFC_PEC	Brain: DLPFC (PEC) :: Homogenate :: All transcripts :: EpiXcan	-1.00251	0.316097	1	0.83018	1	ENSG00000168002	POLR2G	ENST00000301788	POLR2G-201	-0.0930722	0.022417	0.0457691	1.19889e-09	9.38534e-09	20	22	22	chr11	62529016	62534182	5167	+	GRCh37
1	44440620	ENST00000236067	ATP6V0B-201	mRNA	AMD	Brain._DLPFC_PEC	Brain: DLPFC (PEC) :: Homogenate :: All transcripts :: EpiXcan	1.00238	0.316159	1	0.830273	1	ENSG00000117410	ATP6V0B	ENST00000236067	ATP6V0B-201	0.138169	0.0103268	0.0245766	9.38236e-06	5.09305e-05	3	3	3	chr1	44440620	44443961	3342	+	GRCh37
5	177046060	ENST00000499314	AC139795.1-201	processed_transcript	AMD	Brain._DLPFC_PEC	Brain: DLPFC (PEC) :: Homogenate :: All transcripts :: EpiXcan	1.00227	0.316211	1	0.830273	1	ENSG00000246596	RP11-1277A3.2	ENST00000499314	AC139795.1-201	0.0669115	0.0380238	0.0552028	1.9241e-11	1.72653e-10	28	28	28	chr5	177046060	177058536	12477	-	GRCh37
12	50505762	ENSG00000178449	COX14	gene	AMD	Brain._DLPFC_PEC	Brain: DLPFC (PEC) :: Homogenate :: All transcripts :: EpiXcan	1.00224	0.316228	1	0.830273	1	ENSG00000178449	COX14			3.27496	1.94059e-05	0.0915521	2.59278e-21	1.39036e-20	1	15	15	chr12	50505762	50514240	8479	+	GRCh37
2	11273179	ENSG00000150873	C2orf50	gene	AMD	Brain._DLPFC_PEC	Brain: DLPFC (PEC) :: Homogenate :: All transcripts :: EpiXcan	1.00224	0.316229	1	0.830273	1	ENSG00000150873	C2orf50			0.0283804	0.24148	0.294003	3.27548e-75	7.08678e-74	92	93	93	chr2	11273179	11286916	13738	+	GRCh37
11	77300680	ENST00000313578	AQP11-201	mRNA	AMD	Brain._DLPFC_PEC	Brain: DLPFC (PEC) :: Homogenate :: All transcripts :: EpiXcan	-1.00209	0.3163	1	0.830278	1	ENSG00000178301	AQP11	ENST00000313578	AQP11-201	-0.0446221	0.0961634	0.0977913	7.45412e-20	1.0911e-18	29	29	29	chr11	77300680	77321400	20721	+	GRCh37
5	150816607	ENSG00000123643	SLC36A1	gene	AMD	Brain._DLPFC_PEC	Brain: DLPFC (PEC) :: Homogenate :: All transcripts :: EpiXcan	-1.00198	0.316354	1	0.830278	1	ENSG00000123643	SLC36A1			-0.0578161	0.0622297	0.1122	4.6819e-26	2.99275e-25	21	21	21	chr5	150816607	150871942	55336	+	GRCh37
4	164450923	ENST00000609356	AC093788.1-201	lincRNA	AMD	Brain._DLPFC_PEC	Brain: DLPFC (PEC) :: Homogenate :: All transcripts :: EpiXcan	-1.00189	0.316395	1	0.830278	1	ENSG00000273449	RP11-218F10.3	ENST00000609356	AC093788.1-201	-0.0612895	0.0499475	0.07812	8.4833e-16	1.00647e-14	12	13	13	chr4	164450923	164451849	927	+	GRCh37
15	50999506	ENSG00000138600	SPPL2A	gene	AMD	Brain._DLPFC_PEC	Brain: DLPFC (PEC) :: Homogenate :: All transcripts :: EpiXcan	-1.00179	0.316443	1	0.830278	1	ENSG00000138600	SPPL2A			-0.0435939	0.115296	0.137193	4.07529e-32	3.17239e-31	46	46	46	chr15	50999506	51058005	58500	-	GRCh37
2	3705785	ENSG00000151360	ALLC	gene	AMD	Brain._DLPFC_PEC	Brain: DLPFC (PEC) :: Homogenate :: All transcripts :: EpiXcan	-1.00164	0.316516	1	0.830278	1	ENSG00000151360	ALLC			-0.0246563	0.31924	0.370559	4.28428e-101	1.56835e-99	51	52	52	chr2	3705785	3750261	44477	+	GRCh37
16	28603264	ENST00000335715	SULT1A2-201	mRNA	AMD	Brain._DLPFC_PEC	Brain: DLPFC (PEC) :: Homogenate :: All transcripts :: EpiXcan	-1.00163	0.31652	1	0.830278	1	ENSG00000197165	SULT1A2	ENST00000335715	SULT1A2-201	-0.0347992	0.133281	0.156277	1.16913e-31	2.78832e-30	31	31	31	chr16	28603264	28608430	5167	-	GRCh37
11	105948216	ENST00000278618	AASDHPPT-201	mRNA	AMD	Brain._DLPFC_PEC	Brain: DLPFC (PEC) :: Homogenate :: All transcripts :: EpiXcan	-1.00162	0.316526	1	0.830278	1	ENSG00000149313	AASDHPPT	ENST00000278618	AASDHPPT-201	-0.0862943	0.0250718	0.0538638	2.07774e-11	1.86081e-10	4	4	4	chr11	105948216	105969437	21222	+	GRCh37
7	6061881	ENSG00000086232	EIF2AK1	gene	AMD	Brain._DLPFC_PEC	Brain: DLPFC (PEC) :: Homogenate :: All transcripts :: EpiXcan	1.0016	0.316536	1	0.830278	1	ENSG00000086232	EIF2AK1			0.0316851	0.186156	0.280847	4.13869e-71	8.2719e-70	44	45	45	chr7	6061881	6098861	36981	-	GRCh37
13	73356292	ENST00000489797	PIBF1-204	processed_transcript	AMD	Brain._DLPFC_PEC	Brain: DLPFC (PEC) :: Homogenate :: All transcripts :: EpiXcan	1.00156	0.316554	1	0.830278	1	ENSG00000083535	PIBF1	ENST00000489797	PIBF1-204	0.0530969	0.0613086	0.0998898	4.94017e-20	7.28657e-19	12	12	12	chr13	73356292	73372164	15873	+	GRCh37
10	17361873	ENST00000377602	ST8SIA6-201	mRNA	AMD	Brain._DLPFC_PEC	Brain: DLPFC (PEC) :: Homogenate :: All transcripts :: EpiXcan	1.00153	0.31657	1	0.830278	1	ENSG00000148488	ST8SIA6	ENST00000377602	ST8SIA6-201	0.141695	0.00796242	0.0254387	5.85647e-06	3.24854e-05	5	5	5	chr10	17361873	17496329	134457	-	GRCh37
14	67707826	ENSG00000072415	MPP5	gene	AMD	Brain._DLPFC_PEC	Brain: DLPFC (PEC) :: Homogenate :: All transcripts :: EpiXcan	-1.00151	0.316578	1	0.830278	1	ENSG00000072415	MPP5			-0.0854802	0.0240686	0.0288645	1.95286e-07	5.38903e-07	20	20	20	chr14	67707826	67802536	94711	+	GRCh37
6	86215217	ENST00000314673	SNX14-201	mRNA	AMD	Brain._DLPFC_PEC	Brain: DLPFC (PEC) :: Homogenate :: All transcripts :: EpiXcan	1.00149	0.316589	1	0.830278	1	ENSG00000135317	SNX14	ENST00000314673	SNX14-201	0.119384	0.0163215	0.014843	0.000578522	0.00252364	17	17	17	chr6	86215217	86303613	88397	-	GRCh37
2	131113580	ENST00000175756	PTPN18-201	mRNA	AMD	Brain._DLPFC_PEC	Brain: DLPFC (PEC) :: Homogenate :: All transcripts :: EpiXcan	-1.00138	0.316642	1	0.830278	1	ENSG00000072135	PTPN18	ENST00000175756	PTPN18-201	-0.0827779	0.0217076	0.0116913	0.00230338	0.00930989	23	25	25	chr2	131113580	131132982	19403	+	GRCh37
15	45543884	ENSG00000259520	AC051619.5	gene	AMD	Brain._DLPFC_PEC	Brain: DLPFC (PEC) :: Homogenate :: All transcripts :: EpiXcan	-1.00133	0.316665	1	0.830278	1	ENSG00000259520	AC051619.5			-0.0220977	0.419627	0.48048	3.68895e-147	2.93704e-145	24	26	26	chr15	45543884	45571449	27566	-	GRCh37
7	128032904	ENST00000480861	IMPDH1-210	mRNA	AMD	Brain._DLPFC_PEC	Brain: DLPFC (PEC) :: Homogenate :: All transcripts :: EpiXcan	1.00132	0.31667	1	0.830278	1	ENSG00000106348	IMPDH1	ENST00000480861	IMPDH1-210	0.0903442	0.0349608	0.0112113	0.00290153	0.011578	65	65	65	chr7	128032904	128045996	13093	-	GRCh37
1	208195587	ENST00000367033	PLXNA2-201	mRNA	AMD	Brain._DLPFC_PEC	Brain: DLPFC (PEC) :: Homogenate :: All transcripts :: EpiXcan	1.00121	0.316724	1	0.830278	1	ENSG00000076356	PLXNA2	ENST00000367033	PLXNA2-201	0.0779721	0.0295535	0.0629344	5.18745e-13	5.17408e-12	11	11	11	chr1	208195587	208417665	222079	-	GRCh37
1	243581319	ENST00000463042	SDCCAG8-204	processed_transcript	AMD	Brain._DLPFC_PEC	Brain: DLPFC (PEC) :: Homogenate :: All transcripts :: EpiXcan	-1.00116	0.316749	1	0.830278	1	ENSG00000054282	SDCCAG8	ENST00000463042	SDCCAG8-204	-0.0424879	0.10201	0.129894	4.0025e-26	7.74291e-25	36	36	36	chr1	243581319	243639666	58348	+	GRCh37
22	29454660	ENSG00000100249	C22orf31	gene	AMD	Brain._DLPFC_PEC	Brain: DLPFC (PEC) :: Homogenate :: All transcripts :: EpiXcan	1.00115	0.316752	1	0.830278	1	ENSG00000100249	C22orf31			0.143389	0.00889275	0.0159891	0.000119013	0.000267524	8	9	9	chr22	29454660	29457832	3173	-	GRCh37
2	101008327	ENSG00000115526	CHST10	gene	AMD	Brain._DLPFC_PEC	Brain: DLPFC (PEC) :: Homogenate :: All transcripts :: EpiXcan	1.00113	0.316764	1	0.830278	1	ENSG00000115526	CHST10			0.0543927	0.0600341	0.0844256	1.23998e-19	6.28865e-19	25	26	26	chr2	101008327	101034118	25792	-	GRCh37
12	57623494	ENST00000554467	SHMT2-212	aberrant_processed_transcript	AMD	Brain._DLPFC_PEC	Brain: DLPFC (PEC) :: Homogenate :: All transcripts :: EpiXcan	1.00108	0.316787	1	0.830278	1	ENSG00000182199	SHMT2	ENST00000554467	SHMT2-212	0.0764622	0.0459072	0.0522308	5.70275e-11	4.95052e-10	41	42	42	chr12	57623494	57628509	5016	+	GRCh37
1	19923477	ENST00000486890	MINOS1-207	processed_transcript	AMD	Brain._DLPFC_PEC	Brain: DLPFC (PEC) :: Homogenate :: All transcripts :: EpiXcan	-1.00104	0.316806	1	0.830278	1	ENSG00000173436	MINOS1	ENST00000486890	MINOS1-207	-0.0438044	0.0904026	0.144846	2.57975e-29	5.64923e-28	25	26	26	chr1	19923477	19950284	26808	+	GRCh37
19	55684464	ENST00000537500	SYT5-202	mRNA	AMD	Brain._DLPFC_PEC	Brain: DLPFC (PEC) :: Homogenate :: All transcripts :: EpiXcan	-1.001	0.316827	1	0.830278	1	ENSG00000129990	SYT5	ENST00000537500	SYT5-202	-0.0960587	0.0197608	0.060328	1.07485e-12	1.05067e-11	9	10	10	chr19	55684464	55691472	7009	-	GRCh37
6	144261437	ENSG00000118495	PLAGL1	gene	AMD	Brain._DLPFC_PEC	Brain: DLPFC (PEC) :: Homogenate :: All transcripts :: EpiXcan	-1.00098	0.316835	1	0.830278	1	ENSG00000118495	PLAGL1			-0.102629	0.0352732	0.0248868	1.30561e-06	3.39476e-06	58	58	58	chr6	144261437	144385735	124299	-	GRCh37
4	6202460	ENSG00000249896	LINC02495	lincRNA_gene	AMD	Brain._DLPFC_PEC	Brain: DLPFC (PEC) :: Homogenate :: All transcripts :: EpiXcan	-1.00096	0.316845	1	0.830278	1	ENSG00000249896	LINC02495			-0.089518	0.0182496	0.035712	7.39826e-09	2.22317e-08	38	40	40	chr4	6202460	6240044	37585	+	GRCh37
9	139751457	ENST00000479475	MAMDC4-203	NMD_transcript_variant	AMD	Brain._DLPFC_PEC	Brain: DLPFC (PEC) :: Homogenate :: All transcripts :: EpiXcan	1.00094	0.316856	1	0.830278	1	ENSG00000177943	MAMDC4	ENST00000479475	MAMDC4-203	0.117208	0.0113715	0.0197837	6.88685e-05	0.000337696	16	16	16	chr9	139751457	139755249	3793	+	GRCh37
7	76610419	ENST00000579700	DTX2P1-UPK3BP1-PMS2P11-201	processed_transcript	AMD	Brain._DLPFC_PEC	Brain: DLPFC (PEC) :: Homogenate :: All transcripts :: EpiXcan	-1.00094	0.316858	1	0.830278	1	ENSG00000265479	DTX2P1-UPK3BP1-PMS2P11	ENST00000579700	DTX2P1-UPK3BP1-PMS2P11-201	-0.0313108	0.238643	0.23581	2.77955e-50	1.23444e-48	75	75	75	chr7	76610419	76673092	62674	+	GRCh37
10	98102973	ENST00000419479	OPALIN-204	mRNA	AMD	Brain._DLPFC_PEC	Brain: DLPFC (PEC) :: Homogenate :: All transcripts :: EpiXcan	1.00075	0.316946	1	0.830446	1	ENSG00000197430	OPALIN	ENST00000419479	OPALIN-204	0.167061	0.00787138	0.0118283	0.00213793	0.008676	8	8	8	chr10	98102973	98119092	16120	-	GRCh37
11	119494120	ENSG00000110400	NECTIN1	gene	AMD	Brain._DLPFC_PEC	Brain: DLPFC (PEC) :: Homogenate :: All transcripts :: EpiXcan	-1.00063	0.317008	1	0.830525	1	ENSG00000110400	NECTIN1			-0.154449	0.00709852	0.0159693	0.000122137	0.000274471	10	10	10	chr11	119494120	119599794	105675	-	GRCh37
17	66263167	ENST00000327268	SLC16A6-201	mRNA	AMD	Brain._DLPFC_PEC	Brain: DLPFC (PEC) :: Homogenate :: All transcripts :: EpiXcan	1.00057	0.317034	1	0.830525	1	ENSG00000108932	SLC16A6	ENST00000327268	SLC16A6-201	0.089368	0.0257959	0.0413052	7.86308e-09	5.76337e-08	9	9	9	chr17	66263167	66287257	24091	-	GRCh37
4	119809996	ENSG00000172403	SYNPO2	gene	AMD	Brain._DLPFC_PEC	Brain: DLPFC (PEC) :: Homogenate :: All transcripts :: EpiXcan	1.00054	0.317049	1	0.830525	1	ENSG00000172403	SYNPO2			0.0690111	0.0387081	0.0102692	0.00206542	0.00424812	72	74	74	chr4	119809996	119982402	172407	+	GRCh37
3	179291022	ENST00000486471	ACTL6A-210	aberrant_processed_transcript	AMD	Brain._DLPFC_PEC	Brain: DLPFC (PEC) :: Homogenate :: All transcripts :: EpiXcan	1.00037	0.317131	1	0.83062	1	ENSG00000136518	ACTL6A	ENST00000486471	ACTL6A-210	0.0879182	0.0250924	0.0147579	0.000629196	0.00273365	46	47	47	chr3	179291022	179292998	1977	+	GRCh37
18	12443295	ENST00000589795	AP001029.2-203	transcript	AMD	Brain._DLPFC_PEC	Brain: DLPFC (PEC) :: Homogenate :: All transcripts :: EpiXcan	-1.00035	0.31714	1	0.83062	1	ENSG00000267199	RP11-861E21.2	ENST00000589795	AP001029.2-203	-0.0268471	0.255496	0.345183	3.30537e-80	3.20415e-78	20	20	20	chr18	12443295	12448204	4910	+	GRCh37
9	125372194	ENST00000431442	AL162254.1-201	transcript	AMD	Brain._DLPFC_PEC	Brain: DLPFC (PEC) :: Homogenate :: All transcripts :: EpiXcan	1.00032	0.317157	1	0.83062	1	ENSG00000234156	RP11-64P14.7	ENST00000431442	AL162254.1-201	0.116949	0.0130777	0.0323103	3.66683e-07	2.30578e-06	3	3	3	chr9	125372194	125401957	29764	+	GRCh37
18	12947994	ENST00000262124	SEH1L-201	mRNA	AMD	Brain._DLPFC_PEC	Brain: DLPFC (PEC) :: Homogenate :: All transcripts :: EpiXcan	-1.00003	0.317297	1	0.830622	1	ENSG00000085415	SEH1L	ENST00000262124	SEH1L-201	-0.0642291	0.0450301	0.0661278	1.11945e-13	1.1677e-12	15	15	15	chr18	12947994	12987535	39542	+	GRCh37
1	71528974	ENST00000370920	ZRANB2-202	mRNA	AMD	Brain._DLPFC_PEC	Brain: DLPFC (PEC) :: Homogenate :: All transcripts :: EpiXcan	0.999945	0.317337	1	0.830622	1	ENSG00000132485	ZRANB2	ENST00000370920	ZRANB2-202	0.114613	0.0136369	0.0182586	0.000133975	0.000634369	8	8	8	chr1	71528974	71546980	18007	-	GRCh37
6	90352218	ENSG00000112159	MDN1	gene	AMD	Brain._DLPFC_PEC	Brain: DLPFC (PEC) :: Homogenate :: All transcripts :: EpiXcan	-0.999733	0.31744	1	0.830622	1	ENSG00000112159	MDN1			-0.0729818	0.0349891	0.048315	1.32137e-11	4.65491e-11	31	31	31	chr6	90352218	90529442	177225	-	GRCh37
2	74399803	ENST00000488006	MOB1A-203	processed_transcript	AMD	Brain._DLPFC_PEC	Brain: DLPFC (PEC) :: Homogenate :: All transcripts :: EpiXcan	0.999694	0.317458	1	0.830622	1	ENSG00000114978	MOB1A	ENST00000488006	MOB1A-203	0.336743	0.00268058	0.0145138	0.000691262	0.00298778	4	4	4	chr2	74399803	74406025	6223	-	GRCh37
5	150534446	ENST00000519610	ANXA6-207	processed_transcript	AMD	Brain._DLPFC_PEC	Brain: DLPFC (PEC) :: Homogenate :: All transcripts :: EpiXcan	-0.999634	0.317487	1	0.830622	1	ENSG00000197043	ANXA6	ENST00000519610	ANXA6-207	-0.0482108	0.0784636	0.119841	3.38483e-24	6.01121e-23	20	20	20	chr5	150534446	150537322	2877	-	GRCh37
22	17518129	ENST00000609932	CECR7-204	lincRNA	AMD	Brain._DLPFC_PEC	Brain: DLPFC (PEC) :: Homogenate :: All transcripts :: EpiXcan	0.999607	0.317501	1	0.830622	1	ENSG00000237438	CECR7	ENST00000609932	CECR7-204	0.0788491	0.0329744	0.0616575	1.02926e-12	1.00711e-11	10	11	11	chr22	17518129	17541715	23587	+	GRCh37
20	1306049	ENSG00000234684	SDCBP2-AS1	gene	AMD	Brain._DLPFC_PEC	Brain: DLPFC (PEC) :: Homogenate :: All transcripts :: EpiXcan	0.99956	0.317524	1	0.830622	1	ENSG00000234684	SDCBP2-AS1			0.0562981	0.0517861	0.0729875	6.067e-17	2.76621e-16	19	19	19	chr20	1306049	1359378	53330	+	GRCh37
9	17134980	ENSG00000044459	CNTLN	gene	AMD	Brain._DLPFC_PEC	Brain: DLPFC (PEC) :: Homogenate :: All transcripts :: EpiXcan	0.999557	0.317525	1	0.830622	1	ENSG00000044459	CNTLN			0.0359777	0.150515	0.196077	6.96021e-48	8.34533e-47	21	21	21	chr9	17134980	17503921	368942	+	GRCh37
4	154622652	ENSG00000137462	TLR2	gene	AMD	Brain._DLPFC_PEC	Brain: DLPFC (PEC) :: Homogenate :: All transcripts :: EpiXcan	-0.999512	0.317547	1	0.830622	1	ENSG00000137462	TLR2			-0.109278	0.0185607	0.0144616	0.000267577	0.000585597	41	41	41	chr4	154622652	154626851	4200	+	GRCh37
8	104311059	ENST00000358755	FZD6-201	mRNA	AMD	Brain._DLPFC_PEC	Brain: DLPFC (PEC) :: Homogenate :: All transcripts :: EpiXcan	0.999508	0.317549	1	0.830622	1	ENSG00000164930	FZD6	ENST00000358755	FZD6-201	0.0437479	0.101041	0.108184	1.08654e-21	1.73675e-20	62	65	65	chr8	104311059	104345087	34029	+	GRCh37
17	27277531	ENST00000580241	PIPOX-208	processed_transcript	AMD	Brain._DLPFC_PEC	Brain: DLPFC (PEC) :: Homogenate :: All transcripts :: EpiXcan	-0.999497	0.317554	1	0.830622	1	ENSG00000179761	PIPOX	ENST00000580241	PIPOX-208	-0.243899	0.00400658	0.0104838	0.00397608	0.0155472	4	4	4	chr17	27277531	27383701	106171	+	GRCh37
7	5085452	ENSG00000146587	RBAK	gene	AMD	Brain._DLPFC_PEC	Brain: DLPFC (PEC) :: Homogenate :: All transcripts :: EpiXcan	-0.999469	0.317568	1	0.830622	1	ENSG00000146587	RBAK			-0.0296062	0.21007	0.259394	4.87447e-65	8.53351e-64	28	28	28	chr7	5085452	5109119	23668	+	GRCh37
15	66585885	ENST00000319212	DIS3L-202	mRNA	AMD	Brain._DLPFC_PEC	Brain: DLPFC (PEC) :: Homogenate :: All transcripts :: EpiXcan	-0.999447	0.317578	1	0.830622	1	ENSG00000166938	DIS3L	ENST00000319212	DIS3L-202	-0.0423594	0.152423	0.211103	3.85557e-45	1.47371e-43	40	43	43	chr15	66585885	66626082	40198	+	GRCh37
5	180274615	ENST00000512132	ZFP62-207	mRNA	AMD	Brain._DLPFC_PEC	Brain: DLPFC (PEC) :: Homogenate :: All transcripts :: EpiXcan	-0.999388	0.317607	1	0.830622	1	ENSG00000196670	ZFP62	ENST00000512132	ZFP62-207	-0.129491	0.0129333	0.0197679	6.70501e-05	0.000329143	15	16	16	chr5	180274615	180288276	13662	-	GRCh37
12	122992914	ENST00000344591	RSRC2-202	mRNA	AMD	Brain._DLPFC_PEC	Brain: DLPFC (PEC) :: Homogenate :: All transcripts :: EpiXcan	0.999369	0.317616	1	0.830622	1	ENSG00000111011	RSRC2	ENST00000344591	RSRC2-202	0.0623054	0.0416995	0.0571273	8.02949e-12	7.39907e-11	22	22	22	chr12	122992914	123011507	18594	-	GRCh37
19	46292653	ENST00000602469	DMWD-207	aberrant_processed_transcript	AMD	Brain._DLPFC_PEC	Brain: DLPFC (PEC) :: Homogenate :: All transcripts :: EpiXcan	0.999267	0.317666	1	0.830622	1	ENSG00000185800	DMWD	ENST00000602469	DMWD-207	0.0838161	0.0339826	0.0503916	1.50433e-10	1.26409e-09	41	42	42	chr19	46292653	46293434	782	-	GRCh37
15	54305101	ENST00000260323	UNC13C-201	mRNA	AMD	Brain._DLPFC_PEC	Brain: DLPFC (PEC) :: Homogenate :: All transcripts :: EpiXcan	-0.999251	0.317673	1	0.830622	1	ENSG00000137766	UNC13C	ENST00000260323	UNC13C-201	-0.0733578	0.0325332	0.0580126	4.72031e-12	4.41351e-11	36	36	36	chr15	54305101	54920797	615697	+	GRCh37
19	1088147	ENST00000215587	POLR2E-201	mRNA	AMD	Brain._DLPFC_PEC	Brain: DLPFC (PEC) :: Homogenate :: All transcripts :: EpiXcan	-0.999167	0.317714	1	0.830622	1	ENSG00000099817	POLR2E	ENST00000215587	POLR2E-201	-0.0684006	0.0403532	0.0538743	2.41328e-11	2.1524e-10	24	24	24	chr19	1088147	1095598	7452	-	GRCh37
19	55663137	ENSG00000129991	TNNI3	gene	AMD	Brain._DLPFC_PEC	Brain: DLPFC (PEC) :: Homogenate :: All transcripts :: EpiXcan	-0.999066	0.317763	1	0.830622	1	ENSG00000129991	TNNI3			-0.0472184	0.0980474	0.115181	1.35525e-26	8.83626e-26	69	70	70	chr19	55663137	55669141	6005	-	GRCh37
10	115348475	ENSG00000197893	NRAP	gene	AMD	Brain._DLPFC_PEC	Brain: DLPFC (PEC) :: Homogenate :: All transcripts :: EpiXcan	0.999032	0.317779	1	0.830622	1	ENSG00000197893	NRAP			0.0641642	0.044903	0.0497399	7.54964e-12	2.6922e-11	66	66	66	chr10	115348475	115423886	75412	-	GRCh37
12	56704217	ENST00000273308	CNPY2-201	mRNA	AMD	Brain._DLPFC_PEC	Brain: DLPFC (PEC) :: Homogenate :: All transcripts :: EpiXcan	0.999006	0.317792	1	0.830622	1	ENSG00000257727	CNPY2	ENST00000273308	CNPY2-201	0.113949	0.0110521	0.0327582	2.39169e-07	1.53277e-06	3	3	3	chr12	56704217	56710120	5904	-	GRCh37
2	144695635	ENST00000392869	GTDC1-204	mRNA	AMD	Brain._DLPFC_PEC	Brain: DLPFC (PEC) :: Homogenate :: All transcripts :: EpiXcan	0.998975	0.317807	1	0.830622	1	ENSG00000121964	GTDC1	ENST00000392869	GTDC1-204	0.0830533	0.031976	0.0400199	1.07219e-08	7.77263e-08	29	30	30	chr2	144695635	144993307	297673	-	GRCh37
11	18344114	ENST00000534641	GTF2H1-214	mRNA	AMD	Brain._DLPFC_PEC	Brain: DLPFC (PEC) :: Homogenate :: All transcripts :: EpiXcan	-0.998965	0.317812	1	0.830622	1	ENSG00000110768	GTF2H1	ENST00000534641	GTF2H1-214	-0.146136	0.0115333	0.014334	0.000720176	0.00310648	24	24	24	chr11	18344114	18388360	44247	+	GRCh37
2	105950484	ENSG00000272994	AC012360.3	lincRNA_gene	AMD	Brain._DLPFC_PEC	Brain: DLPFC (PEC) :: Homogenate :: All transcripts :: EpiXcan	-0.998925	0.317831	1	0.830622	1	ENSG00000272994	AC012360.3			-0.0880356	0.0246539	0.0338881	1.80136e-08	5.29307e-08	26	26	26	chr2	105950484	105953932	3449	-	GRCh37
16	1560428	ENSG00000187535	IFT140	gene	AMD	Brain._DLPFC_PEC	Brain: DLPFC (PEC) :: Homogenate :: All transcripts :: EpiXcan	-0.998861	0.317862	1	0.830622	1	ENSG00000187535	IFT140			-0.0833818	0.0276874	0.0291186	1.78654e-07	4.93908e-07	30	30	30	chr16	1560428	1662111	101684	-	GRCh37
10	76871393	ENST00000542569	SAMD8-204	mRNA	AMD	Brain._DLPFC_PEC	Brain: DLPFC (PEC) :: Homogenate :: All transcripts :: EpiXcan	-0.998785	0.317899	1	0.830622	1	ENSG00000156671	SAMD8	ENST00000542569	SAMD8-204	-0.0832463	0.0261306	0.0503582	1.5484e-10	1.30001e-09	12	12	12	chr10	76871393	76941881	70489	+	GRCh37
6	26234440	ENST00000244534	HIST1H1D-201	mRNA	AMD	Brain._DLPFC_PEC	Brain: DLPFC (PEC) :: Homogenate :: All transcripts :: EpiXcan	-0.998759	0.317912	1	0.830622	1	ENSG00000124575	HIST1H1D	ENST00000244534	HIST1H1D-201	-0.0729524	0.0337525	0.0672143	8.5244e-14	8.95507e-13	6	6	6	chr6	26234440	26235216	777	-	GRCh37
10	111624524	ENST00000488118	XPNPEP1-213	aberrant_processed_transcript	AMD	Brain._DLPFC_PEC	Brain: DLPFC (PEC) :: Homogenate :: All transcripts :: EpiXcan	-0.998757	0.317912	1	0.830622	1	ENSG00000108039	XPNPEP1	ENST00000488118	XPNPEP1-213	-0.0807553	0.025961	0.0372571	4.25453e-08	2.92622e-07	10	11	11	chr10	111624524	111674833	50310	-	GRCh37
11	57480072	ENSG00000213593	TMX2	gene	AMD	Brain._DLPFC_PEC	Brain: DLPFC (PEC) :: Homogenate :: All transcripts :: EpiXcan	0.998732	0.317924	1	0.830622	1	ENSG00000213593	TMX2			0.10027	0.0146306	0.0133897	0.000426818	0.00092164	18	18	18	chr11	57480072	57508445	28374	+	GRCh37
1	203149126	ENST00000472064	CHI3L1-203	aberrant_processed_transcript	AMD	Brain._DLPFC_PEC	Brain: DLPFC (PEC) :: Homogenate :: All transcripts :: EpiXcan	-0.998624	0.317977	1	0.830622	1	ENSG00000133048	CHI3L1	ENST00000472064	CHI3L1-203	-0.165776	0.00798558	0.0169638	0.000227946	0.00104899	7	7	7	chr1	203149126	203151969	2844	-	GRCh37
19	35225480	ENST00000459757	ZNF181-203	mRNA	AMD	Brain._DLPFC_PEC	Brain: DLPFC (PEC) :: Homogenate :: All transcripts :: EpiXcan	0.998562	0.318007	1	0.830622	1	ENSG00000197841	ZNF181	ENST00000459757	ZNF181-203	0.0764399	0.030945	0.0721996	1.0165e-14	1.13102e-13	7	7	7	chr19	35225480	35233091	7612	+	GRCh37
1	197478774	ENST00000294737	DENND1B-202	NMD_transcript_variant	AMD	Brain._DLPFC_PEC	Brain: DLPFC (PEC) :: Homogenate :: All transcripts :: EpiXcan	-0.998541	0.318017	1	0.830622	1	ENSG00000213047	DENND1B	ENST00000294737	DENND1B-202	-0.148408	0.0280573	0.0298019	1.0151e-06	6.10085e-06	44	44	44	chr1	197478774	197744437	265664	-	GRCh37
6	5002010	ENST00000483546	RPP40-206	aberrant_processed_transcript	AMD	Brain._DLPFC_PEC	Brain: DLPFC (PEC) :: Homogenate :: All transcripts :: EpiXcan	0.998458	0.318057	1	0.830622	1	ENSG00000124787	RPP40	ENST00000483546	RPP40-206	0.0754493	0.0325598	0.0463342	9.36363e-10	7.39023e-09	18	18	18	chr6	5002010	5004297	2288	-	GRCh37
22	31089769	ENSG00000184792	OSBP2	gene	AMD	Brain._DLPFC_PEC	Brain: DLPFC (PEC) :: Homogenate :: All transcripts :: EpiXcan	-0.998369	0.3181	1	0.830622	1	ENSG00000184792	OSBP2			-0.0622424	0.0576929	0.0682308	4.88872e-16	2.14156e-15	47	48	48	chr22	31089769	31303811	214043	+	GRCh37
16	16434185	ENST00000524823	AC138969.1-209	mRNA	AMD	Brain._DLPFC_PEC	Brain: DLPFC (PEC) :: Homogenate :: All transcripts :: EpiXcan	-0.998364	0.318103	1	0.830622	1	ENSG00000183889	NPIPA7	ENST00000524823	AC138969.1-209	-0.0584393	0.0505652	0.0514498	9.03185e-11	7.7302e-10	62	65	65	chr16	16434185	16443173	8989	+	GRCh37
21	33032022	ENST00000470944	SOD1-203	processed_transcript	AMD	Brain._DLPFC_PEC	Brain: DLPFC (PEC) :: Homogenate :: All transcripts :: EpiXcan	-0.998364	0.318103	1	0.830622	1	ENSG00000142168	SOD1	ENST00000470944	SOD1-203	-0.0913892	0.0211128	0.0453219	1.18212e-09	9.26053e-09	8	9	9	chr21	33032022	33041244	9223	+	GRCh37
3	87276421	ENSG00000083937	CHMP2B	gene	AMD	Brain._DLPFC_PEC	Brain: DLPFC (PEC) :: Homogenate :: All transcripts :: EpiXcan	-0.998308	0.31813	1	0.830622	1	ENSG00000083937	CHMP2B			-0.0664276	0.0448364	0.0643713	5.2224e-15	2.1861e-14	28	29	29	chr3	87276421	87304698	28278	+	GRCh37
10	105726959	ENSG00000065613	SLK	gene	AMD	Brain._DLPFC_PEC	Brain: DLPFC (PEC) :: Homogenate :: All transcripts :: EpiXcan	-0.998305	0.318132	1	0.830622	1	ENSG00000065613	SLK			-0.104983	0.0164909	0.038811	1.38708e-09	4.34403e-09	12	12	12	chr10	105726959	105788991	62033	+	GRCh37
14	24895738	ENSG00000139899	CBLN3	gene	AMD	Brain._DLPFC_PEC	Brain: DLPFC (PEC) :: Homogenate :: All transcripts :: EpiXcan	0.998273	0.318147	1	0.830622	1	ENSG00000139899	CBLN3			0.0381189	0.139507	0.195919	4.16131e-47	4.89218e-46	36	37	37	chr14	24895738	24900160	4423	-	GRCh37
3	52744800	ENSG00000114904	NEK4	gene	AMD	Brain._DLPFC_PEC	Brain: DLPFC (PEC) :: Homogenate :: All transcripts :: EpiXcan	0.998244	0.318161	1	0.830622	1	ENSG00000114904	NEK4			0.0305813	0.202278	0.257903	4.93175e-64	8.42588e-63	31	31	31	chr3	52744800	52804965	60166	-	GRCh37
17	42283963	ENST00000533177	UBTF-213	mRNA	AMD	Brain._DLPFC_PEC	Brain: DLPFC (PEC) :: Homogenate :: All transcripts :: EpiXcan	-0.998193	0.318186	1	0.830622	1	ENSG00000108312	UBTF	ENST00000533177	UBTF-213	-0.078204	0.0307737	0.0519212	7.40165e-11	6.37807e-10	9	9	9	chr17	42283963	42296489	12527	-	GRCh37
5	78671731	ENST00000460741	HOMER1-203	aberrant_processed_transcript	AMD	Brain._DLPFC_PEC	Brain: DLPFC (PEC) :: Homogenate :: All transcripts :: EpiXcan	-0.998192	0.318186	1	0.830622	1	ENSG00000152413	HOMER1	ENST00000460741	HOMER1-203	-0.0817161	0.0200289	0.0185219	0.000125399	0.000596058	31	31	31	chr5	78671731	78693733	22003	-	GRCh37
18	21178890	ENST00000592179	ANKRD29-208	mRNA	AMD	Brain._DLPFC_PEC	Brain: DLPFC (PEC) :: Homogenate :: All transcripts :: EpiXcan	-0.998173	0.318195	1	0.830622	1	ENSG00000154065	ANKRD29	ENST00000592179	ANKRD29-208	-0.0647866	0.0427611	0.0613751	1.41084e-12	1.36808e-11	23	24	24	chr18	21178890	21242849	63960	-	GRCh37
14	65541842	ENST00000358402	MAX-204	mRNA	AMD	Brain._DLPFC_PEC	Brain: DLPFC (PEC) :: Homogenate :: All transcripts :: EpiXcan	0.998093	0.318234	1	0.830661	1	ENSG00000125952	MAX	ENST00000358402	MAX-204	0.0967491	0.0186492	0.0295615	9.11926e-07	5.51293e-06	18	20	20	chr14	65541842	65569222	27381	-	GRCh37
11	4619902	ENST00000300747	TRIM68-201	mRNA	AMD	Brain._DLPFC_PEC	Brain: DLPFC (PEC) :: Homogenate :: All transcripts :: EpiXcan	0.997881	0.318337	1	0.830672	1	ENSG00000167333	TRIM68	ENST00000300747	TRIM68-201	0.05664	0.046063	0.069089	3.68955e-14	3.96336e-13	21	21	21	chr11	4619902	4629489	9588	-	GRCh37
5	59783540	ENSG00000152931	PART1	lincRNA_gene	AMD	Brain._DLPFC_PEC	Brain: DLPFC (PEC) :: Homogenate :: All transcripts :: EpiXcan	-0.99783	0.318362	1	0.830672	1	ENSG00000152931	PART1			-0.0337557	0.174278	0.242141	3.03935e-61	4.89462e-60	33	36	36	chr5	59783540	59843484	59945	+	GRCh37
16	10868871	ENST00000570692	TVP23A-203	processed_transcript	AMD	Brain._DLPFC_PEC	Brain: DLPFC (PEC) :: Homogenate :: All transcripts :: EpiXcan	0.997813	0.31837	1	0.830672	1	ENSG00000166676	TVP23A	ENST00000570692	TVP23A-203	0.0990544	0.0195885	0.0467708	7.10875e-10	5.67119e-09	9	9	9	chr16	10868871	10912651	43781	-	GRCh37
14	38723308	ENST00000342213	CLEC14A-201	mRNA	AMD	Brain._DLPFC_PEC	Brain: DLPFC (PEC) :: Homogenate :: All transcripts :: EpiXcan	0.99779	0.318381	1	0.830672	1	ENSG00000176435	CLEC14A	ENST00000342213	CLEC14A-201	0.0965551	0.0200542	0.0189654	9.48107e-05	0.00045721	24	25	25	chr14	38723308	38725574	2267	-	GRCh37
12	40590546	ENSG00000188906	LRRK2	gene	AMD	Brain._DLPFC_PEC	Brain: DLPFC (PEC) :: Homogenate :: All transcripts :: EpiXcan	0.997771	0.318391	1	0.830672	1	ENSG00000188906	LRRK2			0.0260784	0.297551	0.327532	4.7412e-86	1.2751e-84	89	93	93	chr12	40590546	40763087	172542	+	GRCh37
12	118573663	ENST00000261313	PEBP1-201	mRNA	AMD	Brain._DLPFC_PEC	Brain: DLPFC (PEC) :: Homogenate :: All transcripts :: EpiXcan	-0.997749	0.318401	1	0.830672	1	ENSG00000089220	PEBP1	ENST00000261313	PEBP1-201	-0.0325354	0.162325	0.174707	8.42394e-36	2.35151e-34	41	41	41	chr12	118573663	118583389	9727	+	GRCh37
7	30634457	ENST00000454308	GARS-203	NMD_transcript_variant	AMD	Brain._DLPFC_PEC	Brain: DLPFC (PEC) :: Homogenate :: All transcripts :: EpiXcan	-0.997727	0.318412	1	0.830672	1	ENSG00000106105	GARS	ENST00000454308	GARS-203	-0.105601	0.016982	0.0374517	3.82941e-08	2.64471e-07	9	9	9	chr7	30634457	30642703	8247	+	GRCh37
12	49315301	ENSG00000134285	FKBP11	gene	AMD	Brain._DLPFC_PEC	Brain: DLPFC (PEC) :: Homogenate :: All transcripts :: EpiXcan	-0.997492	0.318526	1	0.830672	1	ENSG00000134285	FKBP11			-0.0212095	0.385407	0.432661	9.49814e-127	5.60227e-125	44	50	50	chr12	49315301	49320257	4957	-	GRCh37
7	32956427	ENSG00000205763	RP9P	pseudogene	AMD	Brain._DLPFC_PEC	Brain: DLPFC (PEC) :: Homogenate :: All transcripts :: EpiXcan	-0.997479	0.318532	1	0.830672	1	ENSG00000205763	RP9P			-0.0345049	0.161846	0.190246	7.24862e-46	8.29927e-45	22	22	22	chr7	32956427	32982788	26362	-	GRCh37
22	29138019	ENSG00000100209	HSCB	gene	AMD	Brain._DLPFC_PEC	Brain: DLPFC (PEC) :: Homogenate :: All transcripts :: EpiXcan	0.997465	0.318539	1	0.830672	1	ENSG00000100209	HSCB			0.214666	0.00527662	0.0144738	0.000265195	0.000580752	4	5	5	chr22	29138019	29153503	15485	+	GRCh37
17	33762115	ENSG00000154760	SLFN13	gene	AMD	Brain._DLPFC_PEC	Brain: DLPFC (PEC) :: Homogenate :: All transcripts :: EpiXcan	-0.997462	0.31854	1	0.830672	1	ENSG00000154760	SLFN13			-0.133388	0.0105726	0.0262786	7.76775e-07	2.05471e-06	10	10	10	chr17	33762115	33775856	13742	-	GRCh37
8	2792875	ENST00000335551	CSMD1-201	mRNA	AMD	Brain._DLPFC_PEC	Brain: DLPFC (PEC) :: Homogenate :: All transcripts :: EpiXcan	0.997441	0.31855	1	0.830672	1	ENSG00000183117	CSMD1	ENST00000335551	CSMD1-201	0.0700177	0.0417118	0.0633305	5.24154e-13	5.22568e-12	39	40	40	chr8	2792875	3267129	474255	-	GRCh37
15	98462784	ENSG00000140450	ARRDC4	gene	AMD	Brain._DLPFC_PEC	Brain: DLPFC (PEC) :: Homogenate :: All transcripts :: EpiXcan	0.997437	0.318552	1	0.830672	1	ENSG00000140450	ARRDC4			0.0772571	0.0326372	0.0476392	2.01453e-11	7.0138e-11	9	9	9	chr15	98462784	98517068	54285	+	GRCh37
15	42140345	ENSG00000137877	SPTBN5	gene	AMD	Brain._DLPFC_PEC	Brain: DLPFC (PEC) :: Homogenate :: All transcripts :: EpiXcan	-0.997374	0.318583	1	0.830689	1	ENSG00000137877	SPTBN5			-0.0379578	0.146488	0.177786	5.5361e-42	5.76902e-41	48	49	49	chr15	42140345	42186275	45931	-	GRCh37
1	230457392	ENSG00000177614	PGBD5	gene	AMD	Brain._DLPFC_PEC	Brain: DLPFC (PEC) :: Homogenate :: All transcripts :: EpiXcan	0.997137	0.318698	1	0.830872	1	ENSG00000177614	PGBD5			0.0379561	0.10246	0.0235154	3.12002e-06	7.91705e-06	146	154	154	chr1	230457392	230561475	104084	-	GRCh37
11	82905440	ENST00000531895	ANKRD42-208	mRNA	AMD	Brain._DLPFC_PEC	Brain: DLPFC (PEC) :: Homogenate :: All transcripts :: EpiXcan	-0.997131	0.318701	1	0.830872	1	ENSG00000137494	ANKRD42	ENST00000531895	ANKRD42-208	-0.0684673	0.0356336	0.0506923	1.22364e-10	1.03589e-09	17	17	17	chr11	82905440	82967037	61598	+	GRCh37
18	74962505	ENSG00000166573	GALR1	gene	AMD	Brain._DLPFC_PEC	Brain: DLPFC (PEC) :: Homogenate :: All transcripts :: EpiXcan	-0.997073	0.318729	1	0.830882	1	ENSG00000166573	GALR1			-0.0677415	0.0428914	0.049854	7.12833e-12	2.54761e-11	43	43	43	chr18	74962505	74980858	18354	+	GRCh37
9	37120602	ENST00000322831	ZCCHC7-201	mRNA	AMD	Brain._DLPFC_PEC	Brain: DLPFC (PEC) :: Homogenate :: All transcripts :: EpiXcan	0.996916	0.318805	1	0.831017	1	ENSG00000147905	ZCCHC7	ENST00000322831	ZCCHC7-201	0.127345	0.012524	0.0229769	1.88292e-05	9.87092e-05	7	7	7	chr9	37120602	37187051	66450	+	GRCh37
2	27548716	ENSG00000115207	GTF3C2	gene	AMD	Brain._DLPFC_PEC	Brain: DLPFC (PEC) :: Homogenate :: All transcripts :: EpiXcan	0.996847	0.318839	1	0.831018	1	ENSG00000115207	GTF3C2			0.0822547	0.0328374	0.0309863	6.77468e-08	1.92025e-07	22	22	22	chr2	27548716	27579868	31153	-	GRCh37
9	130267618	ENST00000373314	FAM129B-202	mRNA	AMD	Brain._DLPFC_PEC	Brain: DLPFC (PEC) :: Homogenate :: All transcripts :: EpiXcan	-0.996816	0.318854	1	0.831018	1	ENSG00000136830	FAM129B	ENST00000373314	FAM129B-202	-0.318854	0.00299073	0.0162199	0.000316266	0.00142843	3	3	3	chr9	130267618	130341268	73651	-	GRCh37
8	95878965	ENST00000519736	INTS8-205	aberrant_processed_transcript	AMD	Brain._DLPFC_PEC	Brain: DLPFC (PEC) :: Homogenate :: All transcripts :: EpiXcan	-0.996601	0.318958	1	0.831146	1	ENSG00000164941	INTS8	ENST00000519736	INTS8-205	-0.0326972	0.193909	0.258877	7.55235e-56	3.904e-54	23	23	23	chr8	95878965	95886813	7849	+	GRCh37
19	52873189	ENST00000600321	ZNF880-206	mRNA	AMD	Brain._DLPFC_PEC	Brain: DLPFC (PEC) :: Homogenate :: All transcripts :: EpiXcan	-0.996594	0.318962	1	0.831146	1	ENSG00000221923	ZNF880	ENST00000600321	ZNF880-206	-0.0211018	0.406224	0.500607	6.72932e-135	2.0349e-132	19	20	20	chr19	52873189	52883328	10140	+	GRCh37
10	91037681	ENST00000487618	LIPA-207	processed_transcript	AMD	Brain._DLPFC_PEC	Brain: DLPFC (PEC) :: Homogenate :: All transcripts :: EpiXcan	-0.996503	0.319006	1	0.831146	1	ENSG00000107798	LIPA	ENST00000487618	LIPA-207	-0.0577152	0.0628032	0.0864941	1.75542e-17	2.27953e-16	21	21	21	chr10	91037681	91102431	64751	-	GRCh37
19	1985447	ENST00000255608	BTBD2-201	mRNA	AMD	Brain._DLPFC_PEC	Brain: DLPFC (PEC) :: Homogenate :: All transcripts :: EpiXcan	0.996474	0.31902	1	0.831146	1	ENSG00000133243	BTBD2	ENST00000255608	BTBD2-201	0.0568697	0.0786211	0.0910797	2.74949e-18	3.72261e-17	50	50	50	chr19	1985447	2015719	30273	-	GRCh37
11	8413418	ENST00000447869	STK33-208	mRNA	AMD	Brain._DLPFC_PEC	Brain: DLPFC (PEC) :: Homogenate :: All transcripts :: EpiXcan	-0.99646	0.319027	1	0.831146	1	ENSG00000130413	STK33	ENST00000447869	STK33-208	-0.106221	0.018824	0.0303209	7.83192e-07	4.76427e-06	23	24	24	chr11	8413418	8497371	83954	-	GRCh37
1	16154727	ENST00000321418	AL450998.1-201	processed_pseudogene	AMD	Brain._DLPFC_PEC	Brain: DLPFC (PEC) :: Homogenate :: All transcripts :: EpiXcan	0.996411	0.319051	1	0.831146	1	ENSG00000178715	RP11-169K16.8	ENST00000321418	AL450998.1-201	0.0591258	0.0599207	0.0805867	2.31504e-16	2.83425e-15	13	13	13	chr1	16154727	16155164	438	+	GRCh37
1	150768684	ENST00000271651	CTSK-201	mRNA	AMD	Brain._DLPFC_PEC	Brain: DLPFC (PEC) :: Homogenate :: All transcripts :: EpiXcan	0.996308	0.3191	1	0.831146	1	ENSG00000143387	CTSK	ENST00000271651	CTSK-201	0.0483706	0.0720338	0.107171	1.62043e-21	2.56423e-20	30	30	30	chr1	150768684	150780799	12116	-	GRCh37
18	13059181	ENST00000589993	CEP192-215	NMD_transcript_variant	AMD	Brain._DLPFC_PEC	Brain: DLPFC (PEC) :: Homogenate :: All transcripts :: EpiXcan	-0.99627	0.319119	1	0.831146	1	ENSG00000101639	CEP192	ENST00000589993	CEP192-215	-0.154142	0.00760576	0.0221448	2.73672e-05	0.000140835	6	6	6	chr18	13059181	13125035	65855	+	GRCh37
3	183353411	ENST00000473045	KLHL24-209	mRNA	AMD	Brain._DLPFC_PEC	Brain: DLPFC (PEC) :: Homogenate :: All transcripts :: EpiXcan	0.996268	0.31912	1	0.831146	1	ENSG00000114796	KLHL24	ENST00000473045	KLHL24-209	0.0693998	0.0362388	0.0594609	2.89105e-12	2.74957e-11	18	18	18	chr3	183353411	183368363	14953	+	GRCh37
3	158364677	ENST00000478251	GFM1-206	aberrant_processed_transcript	AMD	Brain._DLPFC_PEC	Brain: DLPFC (PEC) :: Homogenate :: All transcripts :: EpiXcan	0.995994	0.319253	1	0.831348	1	ENSG00000168827	GFM1	ENST00000478251	GFM1-206	0.022015	0.381989	0.462423	3.95524e-119	8.69573e-117	42	42	42	chr3	158364677	158368809	4133	+	GRCh37
11	121899063	ENSG00000255248	MIR100HG	gene	AMD	Brain._DLPFC_PEC	Brain: DLPFC (PEC) :: Homogenate :: All transcripts :: EpiXcan	0.995981	0.319259	1	0.831348	1	ENSG00000255248	MIR100HG			0.0475927	0.0724042	0.11379	1.70124e-26	1.10681e-25	30	30	30	chr11	121899063	121987031	87969	-	GRCh37
9	100116899	ENST00000471314	CCDC180-202	processed_transcript	AMD	Brain._DLPFC_PEC	Brain: DLPFC (PEC) :: Homogenate :: All transcripts :: EpiXcan	-0.995919	0.31929	1	0.831348	1	ENSG00000197816	CCDC180	ENST00000471314	CCDC180-202	-0.185753	0.00538126	0.0140132	0.000831932	0.00356053	6	6	6	chr9	100116899	100120308	3410	+	GRCh37
1	203059782	ENSG00000163485	ADORA1	gene	AMD	Brain._DLPFC_PEC	Brain: DLPFC (PEC) :: Homogenate :: All transcripts :: EpiXcan	-0.995909	0.319294	1	0.831348	1	ENSG00000163485	ADORA1			-0.105651	0.0222862	0.0604465	3.09748e-14	1.24643e-13	12	13	13	chr1	203059782	203136533	76752	+	GRCh37
16	14014014	ENSG00000175595	ERCC4	gene	AMD	Brain._DLPFC_PEC	Brain: DLPFC (PEC) :: Homogenate :: All transcripts :: EpiXcan	0.995802	0.319346	1	0.831416	1	ENSG00000175595	ERCC4			0.0509081	0.0773084	0.146206	5.15055e-34	4.28012e-33	21	24	24	chr16	14014014	14046202	32189	+	GRCh37
22	36883237	ENST00000397224	FOXRED2-204	mRNA	AMD	Brain._DLPFC_PEC	Brain: DLPFC (PEC) :: Homogenate :: All transcripts :: EpiXcan	-0.995711	0.31939	1	0.831416	1	ENSG00000100350	FOXRED2	ENST00000397224	FOXRED2-204	-0.0497219	0.0982785	0.17977	2.30349e-37	6.72682e-36	18	18	18	chr22	36883237	36903148	19912	-	GRCh37
9	33576378	ENST00000454116	SNX18P7-201	processed_pseudogene	AMD	Brain._DLPFC_PEC	Brain: DLPFC (PEC) :: Homogenate :: All transcripts :: EpiXcan	-0.995664	0.319413	1	0.831416	1	ENSG00000234373	SNX18P7	ENST00000454116	SNX18P7-201	-0.054476	0.0683298	0.1066	1.20268e-21	1.91859e-20	26	26	26	chr9	33576378	33577012	635	+	GRCh37
18	71920531	ENST00000340533	CYB5A-202	mRNA	AMD	Brain._DLPFC_PEC	Brain: DLPFC (PEC) :: Homogenate :: All transcripts :: EpiXcan	0.995641	0.319424	1	0.831416	1	ENSG00000166347	CYB5A	ENST00000340533	CYB5A-202	0.0328304	0.145266	0.171829	5.79326e-36	1.62845e-34	33	34	34	chr18	71920531	71959251	38721	-	GRCh37
22	30773835	ENSG00000099999	RNF215	gene	AMD	Brain._DLPFC_PEC	Brain: DLPFC (PEC) :: Homogenate :: All transcripts :: EpiXcan	0.995598	0.319445	1	0.831416	1	ENSG00000099999	RNF215			0.0724151	0.0356697	0.051992	1.99023e-12	7.32676e-12	19	20	20	chr22	30773835	30817760	43926	-	GRCh37
14	65002623	ENST00000394709	HSPA2-202	mRNA	AMD	Brain._DLPFC_PEC	Brain: DLPFC (PEC) :: Homogenate :: All transcripts :: EpiXcan	-0.995544	0.319472	1	0.831416	1	ENSG00000126803	HSPA2	ENST00000394709	HSPA2-202	-0.124322	0.0133734	0.0165719	0.00028916	0.00131269	18	19	19	chr14	65002623	65009955	7333	+	GRCh37
3	53098299	ENST00000459980	SERBP1P3-201	processed_pseudogene	AMD	Brain._DLPFC_PEC	Brain: DLPFC (PEC) :: Homogenate :: All transcripts :: EpiXcan	-0.995484	0.319501	1	0.831416	1	ENSG00000242142	SERBP1P3	ENST00000459980	SERBP1P3-201	-0.036149	0.117221	0.153468	1.25801e-31	2.99305e-30	25	26	26	chr3	53098299	53099107	809	-	GRCh37
17	16318856	ENST00000338560	TRPV2-201	mRNA	AMD	Brain._DLPFC_PEC	Brain: DLPFC (PEC) :: Homogenate :: All transcripts :: EpiXcan	0.995397	0.319543	1	0.831416	1	ENSG00000187688	TRPV2	ENST00000338560	TRPV2-201	0.0203835	0.456567	0.525603	4.61018e-147	1.73079e-144	37	41	41	chr17	16318856	16340317	21462	+	GRCh37
17	655900	ENSG00000231784	DBIL5P	pseudogene	AMD	Brain._DLPFC_PEC	Brain: DLPFC (PEC) :: Homogenate :: All transcripts :: EpiXcan	-0.995349	0.319566	1	0.831416	1	ENSG00000231784	DBIL5P			-0.0306327	0.203015	0.26185	1.04095e-65	1.84782e-64	50	50	50	chr17	655900	658576	2677	+	GRCh37
13	28874489	ENST00000282397	FLT1-201	mRNA	AMD	Brain._DLPFC_PEC	Brain: DLPFC (PEC) :: Homogenate :: All transcripts :: EpiXcan	-0.995272	0.319604	1	0.831416	1	ENSG00000102755	FLT1	ENST00000282397	FLT1-201	-0.155578	0.00820827	0.0146574	0.000635865	0.00276195	10	10	10	chr13	28874489	29069232	194744	-	GRCh37
15	65134088	ENSG00000241839	PLEKHO2	gene	AMD	Brain._DLPFC_PEC	Brain: DLPFC (PEC) :: Homogenate :: All transcripts :: EpiXcan	-0.995271	0.319605	1	0.831416	1	ENSG00000241839	PLEKHO2			-0.169449	0.00688657	0.0204133	1.26848e-05	3.07453e-05	5	5	5	chr15	65134088	65160206	26119	+	GRCh37
11	20044384	ENST00000525322	NAV2-206	mRNA	AMD	Brain._DLPFC_PEC	Brain: DLPFC (PEC) :: Homogenate :: All transcripts :: EpiXcan	-0.995227	0.319626	1	0.831416	1	ENSG00000166833	NAV2	ENST00000525322	NAV2-206	-0.0752857	0.0331887	0.0636765	5.29296e-13	5.27457e-12	9	9	9	chr11	20044384	20101730	57347	+	GRCh37
3	10360890	ENST00000432213	SEC13-212	mRNA	AMD	Brain._DLPFC_PEC	Brain: DLPFC (PEC) :: Homogenate :: All transcripts :: EpiXcan	0.995105	0.319685	1	0.831416	1	ENSG00000157020	SEC13	ENST00000432213	SEC13-212	0.18618	0.00470176	0.0211649	3.88641e-05	0.000196351	5	5	5	chr3	10360890	10362777	1888	-	GRCh37
6	38136227	ENSG00000183826	BTBD9	gene	AMD	Brain._DLPFC_PEC	Brain: DLPFC (PEC) :: Homogenate :: All transcripts :: EpiXcan	-0.995089	0.319693	1	0.831416	1	ENSG00000183826	BTBD9			-0.0977238	0.0262588	0.0136299	0.000404514	0.000875122	37	37	37	chr6	38136227	38607924	471698	-	GRCh37
19	4090322	ENST00000601786	MAP2K2-210	aberrant_processed_transcript	AMD	Brain._DLPFC_PEC	Brain: DLPFC (PEC) :: Homogenate :: All transcripts :: EpiXcan	0.99505	0.319712	1	0.831416	1	ENSG00000126934	MAP2K2	ENST00000601786	MAP2K2-210	0.480396	0.000913802	0.0134972	0.00105352	0.00445125	2	2	2	chr19	4090322	4103202	12881	-	GRCh37
8	75146935	ENST00000342232	JPH1-201	mRNA	AMD	Brain._DLPFC_PEC	Brain: DLPFC (PEC) :: Homogenate :: All transcripts :: EpiXcan	-0.994918	0.319776	1	0.831416	1	ENSG00000104369	JPH1	ENST00000342232	JPH1-201	-0.117944	0.0117083	0.0223244	2.31861e-05	0.00012022	13	13	13	chr8	75146935	75233563	86629	-	GRCh37
6	28092338	ENST00000340487	ZSCAN16-201	mRNA	AMD	Brain._DLPFC_PEC	Brain: DLPFC (PEC) :: Homogenate :: All transcripts :: EpiXcan	0.994895	0.319787	1	0.831416	1	ENSG00000196812	ZSCAN16	ENST00000340487	ZSCAN16-201	0.0536282	0.0552083	0.0762233	1.47524e-15	1.72763e-14	13	15	15	chr6	28092338	28097860	5523	+	GRCh37
14	77924375	ENST00000535854	AHSA1-202	mRNA	AMD	Brain._DLPFC_PEC	Brain: DLPFC (PEC) :: Homogenate :: All transcripts :: EpiXcan	0.994812	0.319828	1	0.831416	1	ENSG00000100591	AHSA1	ENST00000535854	AHSA1-202	0.0837826	0.0255289	0.0576202	4.64562e-12	4.34643e-11	10	10	10	chr14	77924375	77935103	10729	+	GRCh37
2	106468238	ENST00000393349	NCK2-203	mRNA	AMD	Brain._DLPFC_PEC	Brain: DLPFC (PEC) :: Homogenate :: All transcripts :: EpiXcan	-0.994709	0.319878	1	0.831416	1	ENSG00000071051	NCK2	ENST00000393349	NCK2-203	-0.0692975	0.0354748	0.0464398	7.67321e-10	6.09844e-09	29	29	29	chr2	106468238	106510728	42491	+	GRCh37
1	151728017	ENST00000601684	AL589765.7-201	transcript	AMD	Brain._DLPFC_PEC	Brain: DLPFC (PEC) :: Homogenate :: All transcripts :: EpiXcan	0.994679	0.319892	1	0.831416	1	ENSG00000269621	RP11-98D18.15	ENST00000601684	AL589765.7-201	0.101012	0.0159859	0.0403113	1.22699e-08	8.85859e-08	4	4	4	chr1	151728017	151732387	4371	+	GRCh37
8	23193684	ENSG00000253837	AC090197.1	processed_transcript	AMD	Brain._DLPFC_PEC	Brain: DLPFC (PEC) :: Homogenate :: All transcripts :: EpiXcan	-0.994676	0.319894	1	0.831416	1	ENSG00000253837	AC090197.1			-0.0738177	0.0258185	0.0209131	1.10049e-05	2.6819e-05	42	42	42	chr8	23193684	23223638	29955	+	GRCh37
3	23933151	ENSG00000197885	NKIRAS1	gene	AMD	Brain._DLPFC_PEC	Brain: DLPFC (PEC) :: Homogenate :: All transcripts :: EpiXcan	0.994669	0.319897	1	0.831416	1	ENSG00000197885	NKIRAS1			0.0488254	0.0830487	0.133043	4.49973e-31	3.40287e-30	15	15	15	chr3	23933151	23988082	54932	-	GRCh37
17	78109013	ENSG00000141543	EIF4A3	gene	AMD	Brain._DLPFC_PEC	Brain: DLPFC (PEC) :: Homogenate :: All transcripts :: EpiXcan	-0.994641	0.319911	1	0.831416	1	ENSG00000141543	EIF4A3			-0.117062	0.0319602	0.0529801	9.73189e-13	3.64327e-12	25	25	25	chr17	78109013	78120982	11970	-	GRCh37
11	119076752	ENST00000264033	CBL-201	mRNA	AMD	Brain._DLPFC_PEC	Brain: DLPFC (PEC) :: Homogenate :: All transcripts :: EpiXcan	0.994567	0.319947	1	0.831416	1	ENSG00000110395	CBL	ENST00000264033	CBL-201	0.0649717	0.0452541	0.0656936	2.21627e-13	2.26408e-12	45	45	45	chr11	119076752	119178859	102108	+	GRCh37
7	6061881	ENST00000199389	EIF2AK1-201	mRNA	AMD	Brain._DLPFC_PEC	Brain: DLPFC (PEC) :: Homogenate :: All transcripts :: EpiXcan	0.994547	0.319957	1	0.831416	1	ENSG00000086232	EIF2AK1	ENST00000199389	EIF2AK1-201	0.0404555	0.111362	0.194434	3.79409e-40	1.21445e-38	34	36	36	chr7	6061881	6098861	36981	-	GRCh37
21	47744036	ENST00000359568	PCNT-201	mRNA	AMD	Brain._DLPFC_PEC	Brain: DLPFC (PEC) :: Homogenate :: All transcripts :: EpiXcan	0.99451	0.319975	1	0.831416	1	ENSG00000160299	PCNT	ENST00000359568	PCNT-201	0.0366659	0.127205	0.153641	2.72243e-31	6.40664e-30	36	36	36	chr21	47744036	47865682	121647	+	GRCh37
22	20103461	ENSG00000099901	RANBP1	gene	AMD	Brain._DLPFC_PEC	Brain: DLPFC (PEC) :: Homogenate :: All transcripts :: EpiXcan	-0.994502	0.319979	1	0.831416	1	ENSG00000099901	RANBP1			-0.285134	0.00288272	0.015353	0.00016222	0.000360781	8	8	8	chr22	20103461	20114878	11418	+	GRCh37
7	73248920	ENSG00000165171	METTL27	gene	AMD	Brain._DLPFC_PEC	Brain: DLPFC (PEC) :: Homogenate :: All transcripts :: EpiXcan	-0.994466	0.319996	1	0.831416	1	ENSG00000165171	METTL27			-0.0271693	0.257918	0.330483	8.64559e-88	2.41117e-86	11	12	12	chr7	73248920	73256865	7946	-	GRCh37
22	32870663	ENST00000420700	FBXO7-203	NMD_transcript_variant	AMD	Brain._DLPFC_PEC	Brain: DLPFC (PEC) :: Homogenate :: All transcripts :: EpiXcan	0.994357	0.320049	1	0.831491	1	ENSG00000100225	FBXO7	ENST00000420700	FBXO7-203	0.10513	0.0158624	0.0452093	1.15291e-09	9.03492e-09	13	13	13	chr22	32870663	32894816	24154	+	GRCh37
7	44143960	ENSG00000106624	AEBP1	gene	AMD	Brain._DLPFC_PEC	Brain: DLPFC (PEC) :: Homogenate :: All transcripts :: EpiXcan	-0.994162	0.320144	1	0.831601	1	ENSG00000106624	AEBP1			-0.0283316	0.254326	0.303415	6.13393e-78	1.39336e-76	50	50	50	chr7	44143960	44154161	10202	+	GRCh37
6	56911347	ENST00000370733	KIAA1586-201	mRNA	AMD	Brain._DLPFC_PEC	Brain: DLPFC (PEC) :: Homogenate :: All transcripts :: EpiXcan	-0.994151	0.32015	1	0.831601	1	ENSG00000168116	KIAA1586	ENST00000370733	KIAA1586-201	-0.13042	0.0112256	0.020278	5.52797e-05	0.000273944	4	4	4	chr6	56911347	56920023	8677	+	GRCh37
17	4801352	ENST00000572438	CHRNE-202	aberrant_processed_transcript	AMD	Brain._DLPFC_PEC	Brain: DLPFC (PEC) :: Homogenate :: All transcripts :: EpiXcan	-0.99412	0.320164	1	0.831601	1	ENSG00000108556	CHRNE	ENST00000572438	CHRNE-202	-0.0538201	0.0638361	0.0954224	2.56186e-19	3.65101e-18	17	17	17	chr17	4801352	4805106	3755	-	GRCh37
19	41286284	ENST00000596216	RAB4B-EGLN2-202	aberrant_processed_transcript	AMD	Brain._DLPFC_PEC	Brain: DLPFC (PEC) :: Homogenate :: All transcripts :: EpiXcan	-0.993996	0.320225	1	0.831671	1	ENSG00000171570	RAB4B-EGLN2	ENST00000596216	RAB4B-EGLN2-202	-0.199474	0.00427324	0.0189776	9.81527e-05	0.000472478	6	6	6	chr19	41286284	41306301	20018	+	GRCh37
5	80597442	ENST00000506458	ZCCHC9-207	processed_transcript	AMD	Brain._DLPFC_PEC	Brain: DLPFC (PEC) :: Homogenate :: All transcripts :: EpiXcan	0.993936	0.320254	1	0.831671	1	ENSG00000131732	ZCCHC9	ENST00000506458	ZCCHC9-207	0.177294	0.00711445	0.0128731	0.0014046	0.00583829	8	8	8	chr5	80597442	80608791	11350	+	GRCh37
4	183811213	ENST00000500813	DCTD-203	NMD_transcript_variant	AMD	Brain._DLPFC_PEC	Brain: DLPFC (PEC) :: Homogenate :: All transcripts :: EpiXcan	0.993916	0.320264	1	0.831671	1	ENSG00000129187	DCTD	ENST00000500813	DCTD-203	0.15023	0.0130861	0.0366469	4.54552e-08	3.11716e-07	8	8	8	chr4	183811213	183838522	27310	-	GRCh37
1	212965212	ENST00000526641	TATDN3-207	mRNA	AMD	Brain._DLPFC_PEC	Brain: DLPFC (PEC) :: Homogenate :: All transcripts :: EpiXcan	-0.993842	0.3203	1	0.831671	1	ENSG00000203705	TATDN3	ENST00000526641	TATDN3-207	-0.101128	0.0156908	0.0183489	0.000120435	0.000573691	13	14	14	chr1	212965212	212988757	23546	+	GRCh37
7	66147151	ENST00000607882	RABGEF1-209	NMD_transcript_variant	AMD	Brain._DLPFC_PEC	Brain: DLPFC (PEC) :: Homogenate :: All transcripts :: EpiXcan	0.993817	0.320312	1	0.831671	1	ENSG00000154710	RABGEF1	ENST00000607882	RABGEF1-209	0.0525148	0.0745055	0.0631293	5.35779e-13	5.33857e-12	56	58	58	chr7	66147151	66274649	127499	+	GRCh37
15	50647525	ENST00000560359	GABPB1-AS1-204	transcript	AMD	Brain._DLPFC_PEC	Brain: DLPFC (PEC) :: Homogenate :: All transcripts :: EpiXcan	-0.993756	0.320342	1	0.831686	1	ENSG00000244879	GABPB1-AS1	ENST00000560359	GABPB1-AS1-204	-0.185225	0.00551783	0.0178752	0.000156604	0.000735347	9	9	9	chr15	50647525	50648567	1043	+	GRCh37
21	15134659	ENSG00000229231	FEM1AP1	pseudogene	AMD	Brain._DLPFC_PEC	Brain: DLPFC (PEC) :: Homogenate :: All transcripts :: EpiXcan	0.993593	0.320421	1	0.831806	1	ENSG00000229231	FEM1AP1			0.029571	0.208923	0.132796	7.68635e-31	5.75319e-30	153	160	160	chr21	15134659	15136653	1995	+	GRCh37
17	43623170	ENSG00000267198	AC091132.5	lincRNA_gene	AMD	Brain._DLPFC_PEC	Brain: DLPFC (PEC) :: Homogenate :: All transcripts :: EpiXcan	0.993562	0.320436	1	0.831806	1	ENSG00000267198	AC091132.5			0.0986559	0.0190856	0.0262995	8.00357e-07	2.115e-06	30	36	36	chr17	43623170	43640596	17427	+	GRCh37
1	84944942	ENSG00000117133	RPF1	gene	AMD	Brain._DLPFC_PEC	Brain: DLPFC (PEC) :: Homogenate :: All transcripts :: EpiXcan	0.993299	0.320564	1	0.832075	1	ENSG00000117133	RPF1			0.0688106	0.0420167	0.0683528	4.5854e-16	2.01014e-15	25	25	25	chr1	84944942	84963473	18532	+	GRCh37
6	150920999	ENSG00000120278	PLEKHG1	gene	AMD	Brain._DLPFC_PEC	Brain: DLPFC (PEC) :: Homogenate :: All transcripts :: EpiXcan	-0.993178	0.320623	1	0.83215	1	ENSG00000120278	PLEKHG1			-0.0772277	0.0311297	0.0515424	2.48077e-12	9.08547e-12	28	28	28	chr6	150920999	151164799	243801	+	GRCh37
15	67493371	ENST00000261880	AAGAB-201	mRNA	AMD	Brain._DLPFC_PEC	Brain: DLPFC (PEC) :: Homogenate :: All transcripts :: EpiXcan	0.993141	0.320641	1	0.83215	1	ENSG00000103591	AAGAB	ENST00000261880	AAGAB-201	0.213288	0.00398436	0.0109575	0.0031922	0.0126564	12	12	12	chr15	67493371	67547074	53704	-	GRCh37
14	104200089	ENSG00000088808	PPP1R13B	gene	AMD	Brain._DLPFC_PEC	Brain: DLPFC (PEC) :: Homogenate :: All transcripts :: EpiXcan	0.99307	0.320676	1	0.832176	1	ENSG00000088808	PPP1R13B			0.158743	0.00823347	0.01259	0.000662792	0.00141048	13	13	13	chr14	104200089	104313927	113839	-	GRCh37
3	38006128	ENST00000447745	CTDSPL-207	mRNA	AMD	Brain._DLPFC_PEC	Brain: DLPFC (PEC) :: Homogenate :: All transcripts :: EpiXcan	0.99299	0.320715	1	0.832189	1	ENSG00000144677	CTDSPL	ENST00000447745	CTDSPL-207	0.192167	0.00500776	0.0180131	0.000154029	0.000723792	6	6	6	chr3	38006128	38025959	19832	+	GRCh37
19	46969748	ENST00000438932	PNMA8A-202	mRNA	AMD	Brain._DLPFC_PEC	Brain: DLPFC (PEC) :: Homogenate :: All transcripts :: EpiXcan	-0.99284	0.320788	1	0.832189	1	ENSG00000182013	PNMAL1	ENST00000438932	PNMA8A-202	-0.0577356	0.0534274	0.100798	3.4265e-20	5.09467e-19	15	15	15	chr19	46969748	46974664	4917	-	GRCh37
10	43689983	ENSG00000198915	RASGEF1A	gene	AMD	Brain._DLPFC_PEC	Brain: DLPFC (PEC) :: Homogenate :: All transcripts :: EpiXcan	-0.99283	0.320793	1	0.832189	1	ENSG00000198915	RASGEF1A			-0.151405	0.00959132	0.017897	4.1241e-05	9.61441e-05	7	7	7	chr10	43689983	43762367	72385	-	GRCh37
22	21827312	ENST00000462560	PI4KAP2-203	aberrant_processed_transcript	AMD	Brain._DLPFC_PEC	Brain: DLPFC (PEC) :: Homogenate :: All transcripts :: EpiXcan	0.99283	0.320793	1	0.832189	1	ENSG00000183506	PI4KAP2	ENST00000462560	PI4KAP2-203	0.0311613	0.145279	0.180265	5.82793e-37	1.68305e-35	58	62	62	chr22	21827312	21842671	15360	-	GRCh37
3	122135054	ENST00000608756	AC083798.2-201	transcript	AMD	Brain._DLPFC_PEC	Brain: DLPFC (PEC) :: Homogenate :: All transcripts :: EpiXcan	-0.992812	0.320801	1	0.832189	1	ENSG00000272758	RP11-299J3.8	ENST00000608756	AC083798.2-201	-0.0741184	0.0400881	0.0647957	1.87816e-13	1.9289e-12	34	34	34	chr3	122135054	122146087	11034	+	GRCh37
17	80693451	ENSG00000167363	FN3K	gene	AMD	Brain._DLPFC_PEC	Brain: DLPFC (PEC) :: Homogenate :: All transcripts :: EpiXcan	-0.992642	0.320884	1	0.832342	1	ENSG00000167363	FN3K			-0.109627	0.0198202	0.0207998	1.18823e-05	2.88719e-05	30	32	32	chr17	80693451	80709073	15623	+	GRCh37
14	95648277	ENST00000298912	CLMN-201	mRNA	AMD	Brain._DLPFC_PEC	Brain: DLPFC (PEC) :: Homogenate :: All transcripts :: EpiXcan	-0.992557	0.320926	1	0.832386	1	ENSG00000165959	CLMN	ENST00000298912	CLMN-201	-0.0709946	0.0411713	0.01436	0.000740757	0.00319035	90	91	91	chr14	95648277	95786243	137967	-	GRCh37
11	66333762	ENST00000533168	CTSF-209	processed_transcript	AMD	Brain._DLPFC_PEC	Brain: DLPFC (PEC) :: Homogenate :: All transcripts :: EpiXcan	-0.992416	0.320995	1	0.832415	1	ENSG00000174080	CTSF	ENST00000533168	CTSF-209	-0.0476502	0.0802486	0.137282	1.00188e-27	2.05433e-26	10	10	10	chr11	66333762	66335300	1539	-	GRCh37
11	47202027	ENST00000525725	PACSIN3-203	mRNA	AMD	Brain._DLPFC_PEC	Brain: DLPFC (PEC) :: Homogenate :: All transcripts :: EpiXcan	-0.992358	0.321023	1	0.832415	1	ENSG00000165912	PACSIN3	ENST00000525725	PACSIN3-203	-0.109852	0.0177631	0.0140617	0.000825505	0.00353422	21	23	23	chr11	47202027	47206970	4944	-	GRCh37
7	5938356	ENSG00000122674	CCZ1	gene	AMD	Brain._DLPFC_PEC	Brain: DLPFC (PEC) :: Homogenate :: All transcripts :: EpiXcan	-0.992303	0.32105	1	0.832415	1	ENSG00000122674	CCZ1			-0.0270211	0.454971	0.541328	8.19813e-178	1.0409e-175	75	76	76	chr7	5938356	5965605	27250	+	GRCh37
5	159518349	ENST00000307063	PWWP2A-201	mRNA	AMD	Brain._DLPFC_PEC	Brain: DLPFC (PEC) :: Homogenate :: All transcripts :: EpiXcan	-0.992298	0.321052	1	0.832415	1	ENSG00000170234	PWWP2A	ENST00000307063	PWWP2A-201	-0.168702	0.00695609	0.0187093	0.000106362	0.000510082	9	9	9	chr5	159518349	159546430	28082	-	GRCh37
1	151372010	ENSG00000159377	PSMB4	gene	AMD	Brain._DLPFC_PEC	Brain: DLPFC (PEC) :: Homogenate :: All transcripts :: EpiXcan	-0.992286	0.321058	1	0.832415	1	ENSG00000159377	PSMB4			-0.084344	0.0292224	0.0435707	1.44386e-10	4.78788e-10	14	14	14	chr1	151372010	151374420	2411	+	GRCh37
1	235824341	ENSG00000143669	LYST	gene	AMD	Brain._DLPFC_PEC	Brain: DLPFC (PEC) :: Homogenate :: All transcripts :: EpiXcan	-0.992152	0.321124	1	0.832523	1	ENSG00000143669	LYST			-0.0726417	0.0352614	0.020716	1.20311e-05	2.92136e-05	57	58	58	chr1	235824341	236046940	222600	-	GRCh37
15	91427642	ENST00000328850	FES-201	mRNA	AMD	Brain._DLPFC_PEC	Brain: DLPFC (PEC) :: Homogenate :: All transcripts :: EpiXcan	-0.99205	0.321173	1	0.832548	1	ENSG00000182511	FES	ENST00000328850	FES-201	-0.0551505	0.0548159	0.0435631	3.04665e-09	2.30991e-08	69	70	70	chr15	91427642	91439006	11365	+	GRCh37
19	41284171	ENST00000357052	RAB4B-201	mRNA	AMD	Brain._DLPFC_PEC	Brain: DLPFC (PEC) :: Homogenate :: All transcripts :: EpiXcan	-0.99201	0.321192	1	0.832548	1	ENSG00000167578	RAB4B	ENST00000357052	RAB4B-201	-0.0707594	0.0416025	0.0126984	0.00149442	0.00618695	65	68	68	chr19	41284171	41302847	18677	+	GRCh37
3	107879659	ENSG00000114446	IFT57	gene	AMD	Brain._DLPFC_PEC	Brain: DLPFC (PEC) :: Homogenate :: All transcripts :: EpiXcan	-0.991921	0.321236	1	0.832548	1	ENSG00000114446	IFT57			-0.0471325	0.0837917	0.122434	2.1276e-28	1.46941e-27	27	27	27	chr3	107879659	107941417	61759	-	GRCh37
17	80572438	ENSG00000141580	WDR45B	gene	AMD	Brain._DLPFC_PEC	Brain: DLPFC (PEC) :: Homogenate :: All transcripts :: EpiXcan	-0.991915	0.321239	1	0.832548	1	ENSG00000141580	WDR45B			-0.0585558	0.055941	0.0822936	3.56696e-19	1.77935e-18	22	22	22	chr17	80572438	80606429	33992	-	GRCh37
19	1925185	ENSG00000198683	AC012615.1	pseudogene	AMD	Brain._DLPFC_PEC	Brain: DLPFC (PEC) :: Homogenate :: All transcripts :: EpiXcan	0.991864	0.321264	1	0.832548	1	ENSG00000198683	AC012615.1			0.217508	0.00709452	0.0102649	0.00201304	0.00414322	30	31	31	chr19	1925185	1926009	825	+	GRCh37
1	100315640	ENST00000361915	AGL-203	mRNA	AMD	Brain._DLPFC_PEC	Brain: DLPFC (PEC) :: Homogenate :: All transcripts :: EpiXcan	-0.991779	0.321305	1	0.832548	1	ENSG00000162688	AGL	ENST00000361915	AGL-203	-0.147149	0.00978766	0.0323403	3.5279e-07	2.22189e-06	4	4	4	chr1	100315640	100389576	73937	+	GRCh37
14	32798550	ENST00000557354	AKAP6-213	mRNA	AMD	Brain._DLPFC_PEC	Brain: DLPFC (PEC) :: Homogenate :: All transcripts :: EpiXcan	-0.991751	0.321319	1	0.832548	1	ENSG00000151320	AKAP6	ENST00000557354	AKAP6-213	-0.0703916	0.0326462	0.0667612	1.00048e-13	1.04693e-12	9	10	10	chr14	32798550	33203819	405270	+	GRCh37
17	37223383	ENST00000394318	PLXDC1-202	aberrant_processed_transcript	AMD	Brain._DLPFC_PEC	Brain: DLPFC (PEC) :: Homogenate :: All transcripts :: EpiXcan	-0.991694	0.321347	1	0.832548	1	ENSG00000161381	PLXDC1	ENST00000394318	PLXDC1-202	-0.0844626	0.0259319	0.0444304	1.97791e-09	1.52414e-08	17	18	18	chr17	37223383	37307772	84390	-	GRCh37
6	28083406	ENSG00000219392	ZNF602P	pseudogene	AMD	Brain._DLPFC_PEC	Brain: DLPFC (PEC) :: Homogenate :: All transcripts :: EpiXcan	-0.991686	0.321351	1	0.832548	1	ENSG00000219392	ZNF602P			-0.0354317	0.126087	0.152287	1.37571e-35	1.18995e-34	28	29	29	chr6	28083406	28084329	924	+	GRCh37
1	201452658	ENSG00000159176	CSRP1	gene	AMD	Brain._DLPFC_PEC	Brain: DLPFC (PEC) :: Homogenate :: All transcripts :: EpiXcan	0.991554	0.321415	1	0.832588	1	ENSG00000159176	CSRP1			0.0884941	0.0119312	0.016832	7.94188e-05	0.000181018	25	25	25	chr1	201452658	201478584	25927	-	GRCh37
3	38048987	ENSG00000187091	PLCD1	gene	AMD	Brain._DLPFC_PEC	Brain: DLPFC (PEC) :: Homogenate :: All transcripts :: EpiXcan	0.991474	0.321454	1	0.832588	1	ENSG00000187091	PLCD1			0.106859	0.0222161	0.0230242	3.59052e-06	9.0718e-06	33	33	33	chr3	38048987	38071253	22267	-	GRCh37
7	6048947	ENST00000395236	AIMP2-202	mRNA	AMD	Brain._DLPFC_PEC	Brain: DLPFC (PEC) :: Homogenate :: All transcripts :: EpiXcan	0.991452	0.321465	1	0.832588	1	ENSG00000106305	AIMP2	ENST00000395236	AIMP2-202	0.0950231	0.0206512	0.0522896	7.31353e-11	6.3046e-10	8	8	8	chr7	6048947	6063378	14432	+	GRCh37
17	70067184	ENST00000434703	SOX9-AS1-204	lincRNA	AMD	Brain._DLPFC_PEC	Brain: DLPFC (PEC) :: Homogenate :: All transcripts :: EpiXcan	-0.991416	0.321483	1	0.832588	1	ENSG00000234899	SOX9-AS1	ENST00000434703	SOX9-AS1-204	-0.0669977	0.0397072	0.059241	2.92138e-12	2.77811e-11	30	30	30	chr17	70067184	70112157	44974	-	GRCh37
17	76106539	ENSG00000141524	TMC6	gene	AMD	Brain._DLPFC_PEC	Brain: DLPFC (PEC) :: Homogenate :: All transcripts :: EpiXcan	0.99137	0.321505	1	0.832588	1	ENSG00000141524	TMC6			0.0477344	0.0894508	0.145422	6.30405e-34	5.22608e-33	27	28	28	chr17	76106539	76128488	21950	-	GRCh37
1	25725203	ENSG00000238084	AL031284.1	pseudogene	AMD	Brain._DLPFC_PEC	Brain: DLPFC (PEC) :: Homogenate :: All transcripts :: EpiXcan	-0.991357	0.321511	1	0.832588	1	ENSG00000238084	AL031284.1			-0.0820764	0.0312807	0.0509288	4.03877e-12	1.46359e-11	11	12	12	chr1	25725203	25725771	569	+	GRCh37
1	20209006	ENSG00000169914	OTUD3	gene	AMD	Brain._DLPFC_PEC	Brain: DLPFC (PEC) :: Homogenate :: All transcripts :: EpiXcan	-0.991229	0.321574	1	0.832624	1	ENSG00000169914	OTUD3			-0.0233746	0.266172	0.345872	4.77482e-95	1.54407e-93	34	35	35	chr1	20209006	20239438	30433	+	GRCh37
18	32840607	ENST00000589178	ZSCAN30-205	mRNA	AMD	Brain._DLPFC_PEC	Brain: DLPFC (PEC) :: Homogenate :: All transcripts :: EpiXcan	-0.991212	0.321582	1	0.832624	1	ENSG00000186814	ZSCAN30	ENST00000589178	ZSCAN30-205	-0.0789443	0.0332645	0.0446625	1.68396e-09	1.30409e-08	30	30	30	chr18	32840607	32870161	29555	-	GRCh37
5	21751846	ENST00000517378	CDH12-203	aberrant_processed_transcript	AMD	Brain._DLPFC_PEC	Brain: DLPFC (PEC) :: Homogenate :: All transcripts :: EpiXcan	0.991092	0.321641	1	0.832624	1	ENSG00000154162	CDH12	ENST00000517378	CDH12-203	0.0395205	0.111367	0.158478	3.64154e-32	8.86142e-31	40	40	40	chr5	21751846	22212878	461033	-	GRCh37
11	494515	ENST00000397604	RNH1-203	mRNA	AMD	Brain._DLPFC_PEC	Brain: DLPFC (PEC) :: Homogenate :: All transcripts :: EpiXcan	0.991076	0.321649	1	0.832624	1	ENSG00000023191	RNH1	ENST00000397604	RNH1-203	0.0278866	0.259365	0.311301	4.23861e-70	3.17184e-68	34	34	34	chr11	494515	507253	12739	-	GRCh37
19	37672481	ENST00000532828	ZNF585B-205	mRNA	AMD	Brain._DLPFC_PEC	Brain: DLPFC (PEC) :: Homogenate :: All transcripts :: EpiXcan	-0.991039	0.321667	1	0.832624	1	ENSG00000245680	ZNF585B	ENST00000532828	ZNF585B-205	-0.0910022	0.0210169	0.0449229	1.62294e-09	1.2587e-08	13	13	13	chr19	37672481	37701451	28971	-	GRCh37
6	53362139	ENSG00000001084	GCLC	gene	AMD	Brain._DLPFC_PEC	Brain: DLPFC (PEC) :: Homogenate :: All transcripts :: EpiXcan	-0.991027	0.321672	1	0.832624	1	ENSG00000001084	GCLC			-0.0246235	0.318615	0.378326	5.4622e-104	2.12876e-102	49	49	49	chr6	53362139	53481768	119630	-	GRCh37
2	170648443	ENSG00000138385	SSB	gene	AMD	Brain._DLPFC_PEC	Brain: DLPFC (PEC) :: Homogenate :: All transcripts :: EpiXcan	-0.990982	0.321695	1	0.832624	1	ENSG00000138385	SSB			-0.185553	0.00562461	0.0161598	0.000113491	0.00025566	4	4	4	chr2	170648443	170668574	20132	+	GRCh37
17	55334104	ENST00000581523	MSI2-213	processed_transcript	AMD	Brain._DLPFC_PEC	Brain: DLPFC (PEC) :: Homogenate :: All transcripts :: EpiXcan	0.990925	0.321722	1	0.832633	1	ENSG00000153944	MSI2	ENST00000581523	MSI2-213	0.176647	0.0057514	0.0164085	0.000309569	0.00139925	13	13	13	chr17	55334104	55351850	17747	+	GRCh37
22	18893838	ENST00000483718	DGCR6-207	NMD_transcript_variant	AMD	Brain._DLPFC_PEC	Brain: DLPFC (PEC) :: Homogenate :: All transcripts :: EpiXcan	0.990862	0.321753	1	0.832651	1	ENSG00000183628	DGCR6	ENST00000483718	DGCR6-207	0.0337018	0.201835	0.287573	3.78912e-64	2.4631e-62	11	11	11	chr22	18893838	18901751	7914	+	GRCh37
1	248402231	ENSG00000171180	OR2M4	gene	AMD	Brain._DLPFC_PEC	Brain: DLPFC (PEC) :: Homogenate :: All transcripts :: EpiXcan	0.990613	0.321875	1	0.832902	1	ENSG00000171180	OR2M4			0.0505863	0.111878	0.136699	2.96482e-32	2.3252e-31	58	62	62	chr1	248402231	248403166	936	+	GRCh37
8	26605667	ENSG00000120907	ADRA1A	gene	AMD	Brain._DLPFC_PEC	Brain: DLPFC (PEC) :: Homogenate :: All transcripts :: EpiXcan	0.990506	0.321927	1	0.832936	1	ENSG00000120907	ADRA1A			0.049866	0.0770404	0.0963386	1.49925e-22	8.45241e-22	130	130	130	chr8	26605667	26724790	119124	-	GRCh37
5	63256183	ENSG00000178394	HTR1A	gene	AMD	Brain._DLPFC_PEC	Brain: DLPFC (PEC) :: Homogenate :: All transcripts :: EpiXcan	0.990487	0.321936	1	0.832936	1	ENSG00000178394	HTR1A			0.0701596	0.0249239	0.0351721	8.3584e-09	2.50606e-08	29	30	30	chr5	63256183	63258334	2152	-	GRCh37
19	6467218	ENSG00000205744	DENND1C	gene	AMD	Brain._DLPFC_PEC	Brain: DLPFC (PEC) :: Homogenate :: All transcripts :: EpiXcan	0.990305	0.322025	1	0.833104	1	ENSG00000205744	DENND1C			0.113584	0.024743	0.0313372	6.2412e-08	1.77216e-07	28	28	28	chr19	6467218	6482568	15351	-	GRCh37
1	154179196	ENST00000362076	C1orf43-202	mRNA	AMD	Brain._DLPFC_PEC	Brain: DLPFC (PEC) :: Homogenate :: All transcripts :: EpiXcan	0.990209	0.322072	1	0.833117	1	ENSG00000143612	C1orf43	ENST00000362076	C1orf43-202	0.0754155	0.041914	0.0242883	1.05096e-05	5.67053e-05	35	35	35	chr1	154179196	154193095	13900	-	GRCh37
19	46318668	ENSG00000125755	SYMPK	gene	AMD	Brain._DLPFC_PEC	Brain: DLPFC (PEC) :: Homogenate :: All transcripts :: EpiXcan	0.990195	0.322079	1	0.833117	1	ENSG00000125755	SYMPK			0.0463838	0.0976878	0.140455	1.19269e-32	9.4491e-32	26	26	26	chr19	46318668	46366548	47881	-	GRCh37
15	38545049	ENST00000561205	SPRED1-202	processed_transcript	AMD	Brain._DLPFC_PEC	Brain: DLPFC (PEC) :: Homogenate :: All transcripts :: EpiXcan	0.990007	0.322171	1	0.833219	1	ENSG00000166068	SPRED1	ENST00000561205	SPRED1-202	0.0634566	0.0340918	0.0337936	1.71044e-07	1.11244e-06	49	49	49	chr15	38545049	38618564	73516	+	GRCh37
22	26879843	ENST00000215917	SRRD-201	mRNA	AMD	Brain._DLPFC_PEC	Brain: DLPFC (PEC) :: Homogenate :: All transcripts :: EpiXcan	0.989989	0.32218	1	0.833219	1	ENSG00000100104	SRRD	ENST00000215917	SRRD-201	0.07013	0.0360979	0.0706297	2.50012e-14	2.71529e-13	17	17	17	chr22	26879843	26890624	10782	+	GRCh37
5	140723601	ENSG00000254245	PCDHGA3	gene	AMD	Brain._DLPFC_PEC	Brain: DLPFC (PEC) :: Homogenate :: All transcripts :: EpiXcan	0.989963	0.322192	1	0.833219	1	ENSG00000254245	PCDHGA3			0.0704772	0.0335107	0.044521	9.49212e-11	3.17774e-10	27	27	27	chr5	140723601	140892546	168946	+	GRCh37
11	6624961	ENST00000532063	ILK-212	NMD_transcript_variant	AMD	Brain._DLPFC_PEC	Brain: DLPFC (PEC) :: Homogenate :: All transcripts :: EpiXcan	0.989858	0.322244	1	0.833219	1	ENSG00000166333	ILK	ENST00000532063	ILK-212	0.118308	0.0126712	0.0179687	0.00015895	0.000745731	15	15	15	chr11	6624961	6632102	7142	+	GRCh37
1	16926098	ENST00000599908	NBPF1-207	processed_transcript	AMD	Brain._DLPFC_PEC	Brain: DLPFC (PEC) :: Homogenate :: All transcripts :: EpiXcan	-0.989829	0.322258	1	0.833219	1	ENSG00000219481	NBPF1	ENST00000599908	NBPF1-207	-0.0416178	0.15022	0.232807	2.10799e-49	9.14643e-48	46	52	52	chr1	16926098	16929544	3447	-	GRCh37
17	3469088	ENST00000399756	TRPV1-202	mRNA	AMD	Brain._DLPFC_PEC	Brain: DLPFC (PEC) :: Homogenate :: All transcripts :: EpiXcan	0.989676	0.322333	1	0.833219	1	ENSG00000196689	TRPV1	ENST00000399756	TRPV1-202	0.0935523	0.0214102	0.0460612	9.45034e-10	7.45601e-09	6	6	6	chr17	3469088	3496171	27084	-	GRCh37
6	39657754	ENST00000465719	KIF6-206	processed_transcript	AMD	Brain._DLPFC_PEC	Brain: DLPFC (PEC) :: Homogenate :: All transcripts :: EpiXcan	-0.98966	0.32234	1	0.833219	1	ENSG00000164627	KIF6	ENST00000465719	KIF6-206	-0.0658322	0.0501972	0.0799948	1.1449e-16	1.42311e-15	16	16	16	chr6	39657754	39682735	24982	-	GRCh37
18	3602998	ENST00000573177	DLGAP1-AS2-202	transcript	AMD	Brain._DLPFC_PEC	Brain: DLPFC (PEC) :: Homogenate :: All transcripts :: EpiXcan	-0.98963	0.322355	1	0.833219	1	ENSG00000262001	DLGAP1-AS2	ENST00000573177	DLGAP1-AS2-202	-0.133372	0.0112388	0.0145934	0.000622338	0.00270465	18	18	18	chr18	3602998	3604385	1388	+	GRCh37
16	53498203	ENST00000562850	RBL2-206	aberrant_processed_transcript	AMD	Brain._DLPFC_PEC	Brain: DLPFC (PEC) :: Homogenate :: All transcripts :: EpiXcan	-0.989603	0.322368	1	0.833219	1	ENSG00000103479	RBL2	ENST00000562850	RBL2-206	-0.0220058	0.377751	0.422286	4.91418e-105	8.15358e-103	51	51	51	chr16	53498203	53500021	1819	+	GRCh37
10	121485609	ENST00000361976	INPP5F-201	mRNA	AMD	Brain._DLPFC_PEC	Brain: DLPFC (PEC) :: Homogenate :: All transcripts :: EpiXcan	0.989516	0.322411	1	0.833219	1	ENSG00000198825	INPP5F	ENST00000361976	INPP5F-201	0.0409178	0.114644	0.162746	4.30924e-33	1.08776e-31	24	24	24	chr10	121485609	121588652	103044	+	GRCh37
17	74035184	ENSG00000167881	SRP68	gene	AMD	Brain._DLPFC_PEC	Brain: DLPFC (PEC) :: Homogenate :: All transcripts :: EpiXcan	0.989489	0.322424	1	0.833219	1	ENSG00000167881	SRP68			0.112803	0.0157462	0.0138778	0.000356504	0.000773827	22	22	22	chr17	74035184	74068734	33551	-	GRCh37
1	10057264	ENSG00000162444	RBP7	gene	AMD	Brain._DLPFC_PEC	Brain: DLPFC (PEC) :: Homogenate :: All transcripts :: EpiXcan	0.989469	0.322434	1	0.833219	1	ENSG00000162444	RBP7			0.0756488	0.0525687	0.0215367	8.00975e-06	1.97695e-05	65	66	66	chr1	10057264	10076078	18815	+	GRCh37
12	124118375	ENSG00000111358	GTF2H3	gene	AMD	Brain._DLPFC_PEC	Brain: DLPFC (PEC) :: Homogenate :: All transcripts :: EpiXcan	0.989446	0.322445	1	0.833219	1	ENSG00000111358	GTF2H3			0.103897	0.0102507	0.0181555	3.9124e-05	9.13587e-05	21	22	22	chr12	124118375	124147153	28779	+	GRCh37
4	567669	ENSG00000273238	AC116565.1	lincRNA_gene	AMD	Brain._DLPFC_PEC	Brain: DLPFC (PEC) :: Homogenate :: All transcripts :: EpiXcan	0.989422	0.322457	1	0.833219	1	ENSG00000273238	AC116565.1			0.138651	0.00993873	0.0251047	1.36799e-06	3.5516e-06	9	9	9	chr4	567669	568201	533	-	GRCh37
15	63032644	ENST00000489129	TLN2-204	aberrant_processed_transcript	AMD	Brain._DLPFC_PEC	Brain: DLPFC (PEC) :: Homogenate :: All transcripts :: EpiXcan	0.989335	0.322499	1	0.833267	1	ENSG00000171914	TLN2	ENST00000489129	TLN2-204	0.0773237	0.0316635	0.0706507	1.90809e-14	2.08689e-13	4	4	4	chr15	63032644	63133685	101042	+	GRCh37
17	44352150	ENSG00000228696	ARL17B	gene	AMD	Brain._DLPFC_PEC	Brain: DLPFC (PEC) :: Homogenate :: All transcripts :: EpiXcan	0.989242	0.322545	1	0.833296	1	ENSG00000228696	ARL17B			0.072732	0.0377859	0.313154	2.50792e-81	6.06831e-80	52	65	65	chr17	44352150	44439130	86981	-	GRCh37
8	104495651	ENST00000523422	AC012213.1-202	transcript	AMD	Brain._DLPFC_PEC	Brain: DLPFC (PEC) :: Homogenate :: All transcripts :: EpiXcan	-0.989212	0.322559	1	0.833296	1	ENSG00000253477	RP11-1C8.4	ENST00000523422	AC012213.1-202	-0.0775403	0.0303021	0.0436269	2.55172e-09	1.94582e-08	41	41	41	chr8	104495651	104513904	18254	-	GRCh37
4	176573069	ENST00000505561	GPM6A-208	mRNA	AMD	Brain._DLPFC_PEC	Brain: DLPFC (PEC) :: Homogenate :: All transcripts :: EpiXcan	-0.989037	0.322645	1	0.833455	1	ENSG00000150625	GPM6A	ENST00000505561	GPM6A-208	-0.0665276	0.0397076	0.0688207	4.14399e-14	4.44236e-13	16	17	17	chr4	176573069	176728768	155700	-	GRCh37
5	138855119	ENSG00000184584	TMEM173	gene	AMD	Brain._DLPFC_PEC	Brain: DLPFC (PEC) :: Homogenate :: All transcripts :: EpiXcan	0.988875	0.322724	1	0.83348	1	ENSG00000184584	TMEM173			0.104982	0.0171885	0.0312665	6.81404e-08	1.93027e-07	4	4	4	chr5	138855119	138862520	7402	-	GRCh37
13	101277707	ENST00000462211	TMTC4-206	processed_transcript	AMD	Brain._DLPFC_PEC	Brain: DLPFC (PEC) :: Homogenate :: All transcripts :: EpiXcan	0.988845	0.322739	1	0.83348	1	ENSG00000125247	TMTC4	ENST00000462211	TMTC4-206	0.145842	0.00806644	0.0199313	6.68414e-05	0.000328173	7	7	7	chr13	101277707	101294565	16859	-	GRCh37
12	56862301	ENST00000338146	SPRYD4-201	mRNA	AMD	Brain._DLPFC_PEC	Brain: DLPFC (PEC) :: Homogenate :: All transcripts :: EpiXcan	-0.988756	0.322782	1	0.83348	1	ENSG00000176422	SPRYD4	ENST00000338146	SPRYD4-201	-0.0645122	0.049902	0.023426	1.55161e-05	8.2182e-05	61	63	63	chr12	56862301	56864763	2463	+	GRCh37
12	108297047	ENSG00000258072	AC126177.7	pseudogene	AMD	Brain._DLPFC_PEC	Brain: DLPFC (PEC) :: Homogenate :: All transcripts :: EpiXcan	-0.988737	0.322792	1	0.83348	1	ENSG00000258072	AC126177.7			-0.0942396	0.0221249	0.031294	6.79865e-08	1.92614e-07	16	16	16	chr12	108297047	108297725	679	-	GRCh37
16	77224816	ENST00000248248	MON1B-201	mRNA	AMD	Brain._DLPFC_PEC	Brain: DLPFC (PEC) :: Homogenate :: All transcripts :: EpiXcan	0.98867	0.322825	1	0.83348	1	ENSG00000103111	MON1B	ENST00000248248	MON1B-201	0.0379786	0.132538	0.183386	1.16109e-37	3.42343e-36	34	34	34	chr16	77224816	77236302	11487	+	GRCh37
22	19939026	ENST00000406520	COMT-205	mRNA	AMD	Brain._DLPFC_PEC	Brain: DLPFC (PEC) :: Homogenate :: All transcripts :: EpiXcan	0.988628	0.322845	1	0.83348	1	ENSG00000093010	COMT	ENST00000406520	COMT-205	0.0447847	0.090083	0.15478	1.54972e-31	3.67524e-30	22	25	25	chr22	19939026	19956539	17514	+	GRCh37
13	113745283	ENST00000491028	MCF2L-230	aberrant_processed_transcript	AMD	Brain._DLPFC_PEC	Brain: DLPFC (PEC) :: Homogenate :: All transcripts :: EpiXcan	0.988628	0.322845	1	0.83348	1	ENSG00000126217	MCF2L	ENST00000491028	MCF2L-230	0.231716	0.00656889	0.0162869	0.00032368	0.00145991	11	11	11	chr13	113745283	113749173	3891	+	GRCh37
22	37576207	ENST00000470655	C1QTNF6-205	processed_transcript	AMD	Brain._DLPFC_PEC	Brain: DLPFC (PEC) :: Homogenate :: All transcripts :: EpiXcan	-0.988608	0.322855	1	0.83348	1	ENSG00000133466	C1QTNF6	ENST00000470655	C1QTNF6-205	-0.0665273	0.039886	0.0823971	1.3741e-16	1.70061e-15	16	17	17	chr22	37576207	37594341	18135	-	GRCh37
6	24544332	ENSG00000137261	KIAA0319	gene	AMD	Brain._DLPFC_PEC	Brain: DLPFC (PEC) :: Homogenate :: All transcripts :: EpiXcan	-0.988572	0.322872	1	0.83348	1	ENSG00000137261	KIAA0319			-0.0582239	0.0703557	0.0829035	3.71013e-19	1.84809e-18	48	48	48	chr6	24544332	24646383	102052	-	GRCh37
6	13266774	ENSG00000145979	TBC1D7	gene	AMD	Brain._DLPFC_PEC	Brain: DLPFC (PEC) :: Homogenate :: All transcripts :: EpiXcan	-0.988432	0.322941	1	0.83357	1	ENSG00000145979	TBC1D7			-0.0261485	0.275407	0.38727	6.23192e-108	2.61914e-106	38	38	38	chr6	13266774	13328815	62042	-	GRCh37
5	139929653	ENST00000602775	SRA1-205	aberrant_processed_transcript	AMD	Brain._DLPFC_PEC	Brain: DLPFC (PEC) :: Homogenate :: All transcripts :: EpiXcan	-0.988402	0.322956	1	0.83357	1	ENSG00000213523	SRA1	ENST00000602775	SRA1-205	-0.0428057	0.0939844	0.129274	4.63968e-26	8.95404e-25	25	27	27	chr5	139929653	139937041	7389	-	GRCh37
5	154209887	ENST00000517448	FAXDC2-203	aberrant_processed_transcript	AMD	Brain._DLPFC_PEC	Brain: DLPFC (PEC) :: Homogenate :: All transcripts :: EpiXcan	0.988242	0.323034	1	0.833648	1	ENSG00000170271	FAXDC2	ENST00000517448	FAXDC2-203	0.13624	0.00994114	0.0324817	3.41773e-07	2.1548e-06	6	6	6	chr5	154209887	154230150	20264	-	GRCh37
1	156005092	ENST00000368309	UBQLN4-201	mRNA	AMD	Brain._DLPFC_PEC	Brain: DLPFC (PEC) :: Homogenate :: All transcripts :: EpiXcan	0.988241	0.323035	1	0.833648	1	ENSG00000160803	UBQLN4	ENST00000368309	UBQLN4-201	0.112846	0.0164584	0.0306599	6.9461e-07	4.24699e-06	16	16	16	chr1	156005092	156023585	18494	-	GRCh37
3	129366635	ENST00000393238	TMCC1-201	mRNA	AMD	Brain._DLPFC_PEC	Brain: DLPFC (PEC) :: Homogenate :: All transcripts :: EpiXcan	0.988162	0.323073	1	0.833666	1	ENSG00000172765	TMCC1	ENST00000393238	TMCC1-201	0.191489	0.00521056	0.0115165	0.00232602	0.0093958	5	5	5	chr3	129366635	129599309	232675	-	GRCh37
5	86564750	ENST00000456692	RASA1-202	mRNA	AMD	Brain._DLPFC_PEC	Brain: DLPFC (PEC) :: Homogenate :: All transcripts :: EpiXcan	0.988118	0.323095	1	0.833666	1	ENSG00000145715	RASA1	ENST00000456692	RASA1-202	0.0695909	0.0383237	0.0661742	1.37707e-13	1.42835e-12	12	12	12	chr5	86564750	86687748	122999	+	GRCh37
3	130397779	ENSG00000196455	PIK3R4	gene	AMD	Brain._DLPFC_PEC	Brain: DLPFC (PEC) :: Homogenate :: All transcripts :: EpiXcan	0.987941	0.323182	1	0.833666	1	ENSG00000196455	PIK3R4			0.0596546	0.05147	0.0383824	2.04345e-09	6.3485e-09	62	64	64	chr3	130397779	130465673	67895	-	GRCh37
13	41396432	ENSG00000168852	TPTE2P5	pseudogene	AMD	Brain._DLPFC_PEC	Brain: DLPFC (PEC) :: Homogenate :: All transcripts :: EpiXcan	0.987936	0.323184	1	0.833666	1	ENSG00000168852	TPTE2P5			0.0535934	0.085969	0.0798944	1.52069e-18	7.40216e-18	70	70	70	chr13	41396432	41495890	99459	-	GRCh37
9	38540564	ENSG00000273036	AL390726.5	processed_transcript	AMD	Brain._DLPFC_PEC	Brain: DLPFC (PEC) :: Homogenate :: All transcripts :: EpiXcan	0.987928	0.323188	1	0.833666	1	ENSG00000273036	AL390726.5			0.0586501	0.0560556	0.0987646	8.53335e-23	4.85401e-22	15	15	15	chr9	38540564	38542762	2199	-	GRCh37
1	214454565	ENST00000460580	SMYD2-203	processed_transcript	AMD	Brain._DLPFC_PEC	Brain: DLPFC (PEC) :: Homogenate :: All transcripts :: EpiXcan	0.987902	0.3232	1	0.833666	1	ENSG00000143499	SMYD2	ENST00000460580	SMYD2-203	0.0659782	0.047661	0.0522153	6.64444e-11	5.74401e-10	26	26	26	chr1	214454565	214510474	55910	+	GRCh37
1	78177187	ENST00000477949	USP33-208	aberrant_processed_transcript	AMD	Brain._DLPFC_PEC	Brain: DLPFC (PEC) :: Homogenate :: All transcripts :: EpiXcan	-0.987832	0.323235	1	0.833666	1	ENSG00000077254	USP33	ENST00000477949	USP33-208	-0.169603	0.00664541	0.0252585	7.13015e-06	3.91484e-05	5	6	6	chr1	78177187	78179193	2007	-	GRCh37
14	21967169	ENST00000544248	METTL3-211	NMD_transcript_variant	AMD	Brain._DLPFC_PEC	Brain: DLPFC (PEC) :: Homogenate :: All transcripts :: EpiXcan	0.98782	0.323241	1	0.833666	1	ENSG00000165819	METTL3	ENST00000544248	METTL3-211	0.357068	0.00140414	0.0142245	0.00079342	0.00340557	4	4	4	chr14	21967169	21979480	12312	-	GRCh37
12	64798130	ENSG00000184575	XPOT	gene	AMD	Brain._DLPFC_PEC	Brain: DLPFC (PEC) :: Homogenate :: All transcripts :: EpiXcan	-0.987775	0.323263	1	0.833666	1	ENSG00000184575	XPOT			-0.2299	0.00362606	0.0195013	2.23064e-05	5.30271e-05	2	2	2	chr12	64798130	64844907	46778	+	GRCh37
4	9269345	ENSG00000248933	USP17L22	gene	AMD	Brain._DLPFC_PEC	Brain: DLPFC (PEC) :: Homogenate :: All transcripts :: EpiXcan	0.987713	0.323293	1	0.833666	1	ENSG00000248933	USP17L22			0.0343803	0.192479	0.243304	5.14125e-60	8.09579e-59	19	19	19	chr4	9269345	9270937	1593	+	GRCh37
5	122736616	ENSG00000250539	KRT8P33	pseudogene	AMD	Brain._DLPFC_PEC	Brain: DLPFC (PEC) :: Homogenate :: All transcripts :: EpiXcan	0.987683	0.323308	1	0.833666	1	ENSG00000250539	KRT8P33			0.123013	0.0122771	0.0350863	1.01896e-08	3.04e-08	3	3	3	chr5	122736616	122738038	1423	-	GRCh37
20	3190006	ENST00000380113	ITPA-201	mRNA	AMD	Brain._DLPFC_PEC	Brain: DLPFC (PEC) :: Homogenate :: All transcripts :: EpiXcan	-0.987547	0.323374	1	0.833712	1	ENSG00000125877	ITPA	ENST00000380113	ITPA-201	-0.0284964	0.230253	0.316479	1.22782e-71	9.61855e-70	41	41	41	chr20	3190006	3204516	14511	+	GRCh37
4	96470280	ENST00000605849	AC106881.1-201	transcript	AMD	Brain._DLPFC_PEC	Brain: DLPFC (PEC) :: Homogenate :: All transcripts :: EpiXcan	-0.987502	0.323397	1	0.833712	1	ENSG00000271474	RP11-710C12.1	ENST00000605849	AC106881.1-201	-0.127572	0.0135526	0.0192324	8.96774e-05	0.000433661	26	26	26	chr4	96470280	96473608	3329	+	GRCh37
9	37485932	ENSG00000137054	POLR1E	gene	AMD	Brain._DLPFC_PEC	Brain: DLPFC (PEC) :: Homogenate :: All transcripts :: EpiXcan	0.987499	0.323398	1	0.833712	1	ENSG00000137054	POLR1E			0.0372432	0.147975	0.164714	8.66369e-39	8.24469e-38	37	38	38	chr9	37485932	37503694	17763	+	GRCh37
1	48693560	ENSG00000272491	AL109659.2	gene	AMD	Brain._DLPFC_PEC	Brain: DLPFC (PEC) :: Homogenate :: All transcripts :: EpiXcan	-0.987442	0.323426	1	0.833721	1	ENSG00000272491	AL109659.2			-0.0643998	0.0466507	0.0607254	1.59529e-14	6.5118e-14	10	10	10	chr1	48693560	48695233	1674	-	GRCh37
1	161087876	ENSG00000158793	NIT1	gene	AMD	Brain._DLPFC_PEC	Brain: DLPFC (PEC) :: Homogenate :: All transcripts :: EpiXcan	0.987327	0.323482	1	0.833777	1	ENSG00000158793	NIT1			0.100476	0.0180968	0.0261557	7.59889e-07	2.01202e-06	16	16	16	chr1	161087876	161095235	7360	+	GRCh37
13	33006554	ENST00000380121	N4BP2L2-203	processed_transcript	AMD	Brain._DLPFC_PEC	Brain: DLPFC (PEC) :: Homogenate :: All transcripts :: EpiXcan	-0.987289	0.323501	1	0.833777	1	ENSG00000244754	N4BP2L2	ENST00000380121	N4BP2L2-203	-0.0952915	0.020878	0.0367871	5.0119e-08	3.4204e-07	7	7	7	chr13	33006554	33054775	48222	-	GRCh37
1	166958498	ENST00000367870	MAEL-201	mRNA	AMD	Brain._DLPFC_PEC	Brain: DLPFC (PEC) :: Homogenate :: All transcripts :: EpiXcan	-0.987236	0.323527	1	0.833777	1	ENSG00000143194	MAEL	ENST00000367870	MAEL-201	-0.0382268	0.12146	0.181491	3.30186e-37	9.62014e-36	17	17	17	chr1	166958498	166991414	32917	+	GRCh37
1	19923564	ENST00000485362	MINOS1-206	processed_transcript	AMD	Brain._DLPFC_PEC	Brain: DLPFC (PEC) :: Homogenate :: All transcripts :: EpiXcan	-0.987182	0.323553	1	0.833777	1	ENSG00000173436	MINOS1	ENST00000485362	MINOS1-206	-0.0819581	0.0298774	0.0293308	1.15817e-06	6.91944e-06	47	48	48	chr1	19923564	19953100	29537	+	GRCh37
12	121675500	ENST00000337174	CAMKK2-202	mRNA	AMD	Brain._DLPFC_PEC	Brain: DLPFC (PEC) :: Homogenate :: All transcripts :: EpiXcan	0.9871	0.323594	1	0.833777	1	ENSG00000110931	CAMKK2	ENST00000337174	CAMKK2-202	0.302518	0.00210973	0.0119921	0.00207561	0.00843814	1	1	1	chr12	121675500	121735860	60361	-	GRCh37
17	18148150	ENST00000327031	FLII-201	mRNA	AMD	Brain._DLPFC_PEC	Brain: DLPFC (PEC) :: Homogenate :: All transcripts :: EpiXcan	-0.9871	0.323594	1	0.833777	1	ENSG00000177731	FLII	ENST00000327031	FLII-201	-0.217902	0.00418514	0.0195025	7.71483e-05	0.000376254	1	1	1	chr17	18148150	18162230	14081	-	GRCh37
1	66999066	ENSG00000118473	SGIP1	gene	AMD	Brain._DLPFC_PEC	Brain: DLPFC (PEC) :: Homogenate :: All transcripts :: EpiXcan	0.987052	0.323617	1	0.833777	1	ENSG00000118473	SGIP1			0.0687106	0.0442248	0.0562456	2.89175e-13	1.11172e-12	47	48	48	chr1	66999066	67213982	214917	+	GRCh37
10	73079015	ENST00000373189	SLC29A3-201	mRNA	AMD	Brain._DLPFC_PEC	Brain: DLPFC (PEC) :: Homogenate :: All transcripts :: EpiXcan	0.986929	0.323678	1	0.833803	1	ENSG00000198246	SLC29A3	ENST00000373189	SLC29A3-201	0.0578552	0.0636678	0.105674	1.46705e-21	2.32818e-20	19	20	20	chr10	73079015	73123142	44128	+	GRCh37
20	42157347	ENST00000422861	L3MBTL1-205	mRNA	AMD	Brain._DLPFC_PEC	Brain: DLPFC (PEC) :: Homogenate :: All transcripts :: EpiXcan	0.986862	0.32371	1	0.833803	1	ENSG00000185513	L3MBTL1	ENST00000422861	L3MBTL1-205	0.0651583	0.0619891	0.0543585	2.31016e-11	2.06396e-10	43	45	45	chr20	42157347	42179590	22244	+	GRCh37
7	84624869	ENSG00000153993	SEMA3D	gene	AMD	Brain._DLPFC_PEC	Brain: DLPFC (PEC) :: Homogenate :: All transcripts :: EpiXcan	0.98679	0.323746	1	0.833803	1	ENSG00000153993	SEMA3D			0.0699838	0.0372072	0.0585145	8.17946e-14	3.23054e-13	38	38	38	chr7	84624869	84816171	191303	-	GRCh37
10	102782372	ENST00000476306	PDZD7-205	aberrant_processed_transcript	AMD	Brain._DLPFC_PEC	Brain: DLPFC (PEC) :: Homogenate :: All transcripts :: EpiXcan	-0.98675	0.323765	1	0.833803	1	ENSG00000186862	PDZD7	ENST00000476306	PDZD7-205	-0.154038	0.00956679	0.0268539	3.61247e-06	2.05172e-05	6	6	6	chr10	102782372	102789887	7516	-	GRCh37
17	4046462	ENSG00000167740	CYB5D2	gene	AMD	Brain._DLPFC_PEC	Brain: DLPFC (PEC) :: Homogenate :: All transcripts :: EpiXcan	-0.986695	0.323792	1	0.833803	1	ENSG00000167740	CYB5D2			-0.0593932	0.0366383	0.0550818	5.17329e-13	1.96536e-12	33	33	33	chr17	4046462	4090605	44144	+	GRCh37
8	21547915	ENSG00000168546	GFRA2	gene	AMD	Brain._DLPFC_PEC	Brain: DLPFC (PEC) :: Homogenate :: All transcripts :: EpiXcan	-0.986581	0.323848	1	0.833803	1	ENSG00000168546	GFRA2			-0.113276	0.0112622	0.0284576	2.52838e-07	6.92256e-07	17	17	17	chr8	21547915	21669869	121955	-	GRCh37
10	103295141	ENST00000493877	BTRC-207	processed_transcript	AMD	Brain._DLPFC_PEC	Brain: DLPFC (PEC) :: Homogenate :: All transcripts :: EpiXcan	-0.986578	0.32385	1	0.833803	1	ENSG00000166167	BTRC	ENST00000493877	BTRC-207	-0.198032	0.00463319	0.0239012	1.26468e-05	6.76765e-05	18	18	18	chr10	103295141	103310948	15808	+	GRCh37
22	42905974	ENST00000323013	RRP7A-201	mRNA	AMD	Brain._DLPFC_PEC	Brain: DLPFC (PEC) :: Homogenate :: All transcripts :: EpiXcan	-0.986537	0.323869	1	0.833803	1	ENSG00000189306	RRP7A	ENST00000323013	RRP7A-201	-0.0404023	0.126279	0.340446	1.15073e-78	1.07662e-76	98	110	110	chr22	42905974	42915808	9835	-	GRCh37
6	145954855	ENST00000496228	EPM2A-206	processed_transcript	AMD	Brain._DLPFC_PEC	Brain: DLPFC (PEC) :: Homogenate :: All transcripts :: EpiXcan	-0.986533	0.323872	1	0.833803	1	ENSG00000112425	EPM2A	ENST00000496228	EPM2A-206	-0.202696	0.004636	0.0114514	0.00253531	0.0101924	5	5	5	chr6	145954855	146008013	53159	-	GRCh37
7	92097694	ENST00000604270	ERVW-1-205	processed_transcript	AMD	Brain._DLPFC_PEC	Brain: DLPFC (PEC) :: Homogenate :: All transcripts :: EpiXcan	0.986518	0.323879	1	0.833803	1	ENSG00000242950	ERVW-1	ENST00000604270	ERVW-1-205	0.11368	0.0151002	0.0177254	0.000169274	0.000791528	12	12	12	chr7	92097694	92102503	4810	-	GRCh37
7	881453	ENST00000493681	SUN1-234	aberrant_processed_transcript	AMD	Brain._DLPFC_PEC	Brain: DLPFC (PEC) :: Homogenate :: All transcripts :: EpiXcan	-0.986488	0.323894	1	0.833803	1	ENSG00000164828	SUN1	ENST00000493681	SUN1-234	-0.111	0.0200373	0.0191244	9.53977e-05	0.000459991	22	22	22	chr7	881453	888058	6606	+	GRCh37
17	10633094	ENSG00000263400	TMEM220-AS1	gene	AMD	Brain._DLPFC_PEC	Brain: DLPFC (PEC) :: Homogenate :: All transcripts :: EpiXcan	-0.986343	0.323965	1	0.833894	1	ENSG00000263400	TMEM220-AS1			-0.224738	0.0058555	0.014661	0.000234577	0.000515761	10	12	12	chr17	10633094	10718481	85388	+	GRCh37
20	1455236	ENST00000359801	SIRPB2-201	mRNA	AMD	Brain._DLPFC_PEC	Brain: DLPFC (PEC) :: Homogenate :: All transcripts :: EpiXcan	-0.986299	0.323986	1	0.833894	1	ENSG00000196209	SIRPB2	ENST00000359801	SIRPB2-201	-0.0500009	0.0687002	0.0932668	6.69465e-19	9.37347e-18	32	33	33	chr20	1455236	1472042	16807	-	GRCh37
4	159631094	ENST00000507213	PPID-202	mRNA	AMD	Brain._DLPFC_PEC	Brain: DLPFC (PEC) :: Homogenate :: All transcripts :: EpiXcan	-0.98625	0.324011	1	0.833894	1	ENSG00000171497	PPID	ENST00000507213	PPID-202	-0.0573847	0.0548212	0.0764701	1.44488e-15	1.69336e-14	14	14	14	chr4	159631094	159631973	880	-	GRCh37
12	55343954	ENST00000316577	TESPA1-201	mRNA	AMD	Brain._DLPFC_PEC	Brain: DLPFC (PEC) :: Homogenate :: All transcripts :: EpiXcan	0.986219	0.324026	1	0.833894	1	ENSG00000135426	TESPA1	ENST00000316577	TESPA1-201	0.119514	0.0173284	0.0228257	2.01176e-05	0.000105059	36	46	46	chr12	55343954	55375622	31669	-	GRCh37
12	56710720	ENST00000440411	PAN2-203	mRNA	AMD	Brain._DLPFC_PEC	Brain: DLPFC (PEC) :: Homogenate :: All transcripts :: EpiXcan	0.986113	0.324078	1	0.833914	1	ENSG00000135473	PAN2	ENST00000440411	PAN2-203	0.124999	0.00842077	0.0192369	8.28342e-05	0.000402412	5	5	5	chr12	56710720	56727837	17118	-	GRCh37
18	14104541	ENST00000592926	AC006557.3-201	transcript	AMD	Brain._DLPFC_PEC	Brain: DLPFC (PEC) :: Homogenate :: All transcripts :: EpiXcan	0.986099	0.324085	1	0.833914	1	ENSG00000267356	RP11-411B10.3	ENST00000592926	AC006557.3-201	0.217802	0.00547216	0.0135694	0.00102527	0.00433937	11	12	12	chr18	14104541	14105225	685	+	GRCh37
12	79371565	ENST00000551304	SYT1-209	mRNA	AMD	Brain._DLPFC_PEC	Brain: DLPFC (PEC) :: Homogenate :: All transcripts :: EpiXcan	0.986023	0.324122	1	0.833914	1	ENSG00000067715	SYT1	ENST00000551304	SYT1-209	0.17821	0.00619169	0.0177106	0.000177872	0.000829235	10	12	12	chr12	79371565	79679618	308054	+	GRCh37
3	37786923	ENST00000449586	ITGA9-AS1-208	transcript	AMD	Brain._DLPFC_PEC	Brain: DLPFC (PEC) :: Homogenate :: All transcripts :: EpiXcan	0.985991	0.324137	1	0.833914	1	ENSG00000235257	AC093415.2	ENST00000449586	ITGA9-AS1-208	0.177867	0.00615908	0.0157245	0.00040246	0.00179585	12	12	12	chr3	37786923	37795488	8566	-	GRCh37
13	113344643	ENST00000375645	ATP11A-202	mRNA	AMD	Brain._DLPFC_PEC	Brain: DLPFC (PEC) :: Homogenate :: All transcripts :: EpiXcan	-0.985937	0.324164	1	0.833914	1	ENSG00000068650	ATP11A	ENST00000375645	ATP11A-202	-0.0596132	0.0498314	0.0785179	6.91092e-16	8.24444e-15	23	23	23	chr13	113344643	113541482	196840	+	GRCh37
1	24683495	ENST00000468303	STPG1-206	processed_transcript	AMD	Brain._DLPFC_PEC	Brain: DLPFC (PEC) :: Homogenate :: All transcripts :: EpiXcan	0.98574	0.324261	1	0.833914	1	ENSG00000001460	STPG1	ENST00000468303	STPG1-206	0.0353451	0.148516	0.1981	6.829e-41	2.23433e-39	24	24	24	chr1	24683495	24743424	59930	-	GRCh37
10	120789228	ENSG00000188613	NANOS1	gene	AMD	Brain._DLPFC_PEC	Brain: DLPFC (PEC) :: Homogenate :: All transcripts :: EpiXcan	0.985641	0.324309	1	0.833914	1	ENSG00000188613	NANOS1			0.0652287	0.0446331	0.0290814	1.9504e-07	5.38284e-07	58	58	58	chr10	120789228	120793854	4627	+	GRCh37
4	113434672	ENSG00000178403	NEUROG2	gene	AMD	Brain._DLPFC_PEC	Brain: DLPFC (PEC) :: Homogenate :: All transcripts :: EpiXcan	-0.985449	0.324404	1	0.833914	1	ENSG00000178403	NEUROG2			-0.133867	0.0111976	0.020299	1.34482e-05	3.25336e-05	9	9	9	chr4	113434672	113437328	2657	-	GRCh37
2	160314835	ENST00000483316	BAZ2B-213	processed_transcript	AMD	Brain._DLPFC_PEC	Brain: DLPFC (PEC) :: Homogenate :: All transcripts :: EpiXcan	0.985429	0.324413	1	0.833914	1	ENSG00000123636	BAZ2B	ENST00000483316	BAZ2B-213	0.0602594	0.0583463	0.0724269	7.21435e-15	8.09624e-14	39	39	39	chr2	160314835	160472961	158127	-	GRCh37
4	56269410	ENST00000502797	TMEM165-202	aberrant_processed_transcript	AMD	Brain._DLPFC_PEC	Brain: DLPFC (PEC) :: Homogenate :: All transcripts :: EpiXcan	-0.9854	0.324428	1	0.833914	1	ENSG00000134851	TMEM165	ENST00000502797	TMEM165-202	-0.0976079	0.0179502	0.0146445	0.000586893	0.00255826	23	23	23	chr4	56269410	56278323	8914	+	GRCh37
12	49315301	ENST00000553027	FKBP11-213	aberrant_processed_transcript	AMD	Brain._DLPFC_PEC	Brain: DLPFC (PEC) :: Homogenate :: All transcripts :: EpiXcan	-0.985397	0.324429	1	0.833914	1	ENSG00000134285	FKBP11	ENST00000553027	FKBP11-213	-0.0231836	0.310218	0.312769	2.44484e-70	1.84511e-68	58	66	66	chr12	49315301	49320257	4957	-	GRCh37
7	79083308	ENST00000422093	MAGI2-AS3-202	transcript	AMD	Brain._DLPFC_PEC	Brain: DLPFC (PEC) :: Homogenate :: All transcripts :: EpiXcan	-0.985396	0.32443	1	0.833914	1	ENSG00000234456	MAGI2-AS3	ENST00000422093	MAGI2-AS3-202	-0.0758075	0.0295835	0.0650131	1.94456e-13	1.99526e-12	9	9	9	chr7	79083308	79089085	5778	+	GRCh37
12	6857170	ENST00000435120	MLF2-202	mRNA	AMD	Brain._DLPFC_PEC	Brain: DLPFC (PEC) :: Homogenate :: All transcripts :: EpiXcan	0.985348	0.324453	1	0.833914	1	ENSG00000089693	MLF2	ENST00000435120	MLF2-202	0.10315	0.0201672	0.0408185	8.30696e-09	6.07415e-08	9	9	9	chr12	6857170	6862082	4913	-	GRCh37
7	102074017	ENST00000478730	ORAI2-205	mRNA	AMD	Brain._DLPFC_PEC	Brain: DLPFC (PEC) :: Homogenate :: All transcripts :: EpiXcan	-0.985287	0.324483	1	0.833914	1	ENSG00000160991	ORAI2	ENST00000478730	ORAI2-205	-0.324116	0.00201107	0.011656	0.00242726	0.00978379	3	3	3	chr7	102074017	102092056	18040	+	GRCh37
4	83274982	ENST00000353341	HNRNPD-203	mRNA	AMD	Brain._DLPFC_PEC	Brain: DLPFC (PEC) :: Homogenate :: All transcripts :: EpiXcan	-0.985252	0.3245	1	0.833914	1	ENSG00000138668	HNRNPD	ENST00000353341	HNRNPD-203	-0.180653	0.00733189	0.0171148	0.000222802	0.00102665	12	12	12	chr4	83274982	83295139	20158	-	GRCh37
19	53611132	ENST00000601493	ZNF415-224	mRNA	AMD	Brain._DLPFC_PEC	Brain: DLPFC (PEC) :: Homogenate :: All transcripts :: EpiXcan	-0.985117	0.324567	1	0.833914	1	ENSG00000170954	ZNF415	ENST00000601493	ZNF415-224	-0.0599703	0.0470436	0.0660712	9.96952e-14	1.04348e-12	35	37	37	chr19	53611132	53636128	24997	-	GRCh37
17	79213039	ENSG00000224877	NDUFAF8	gene	AMD	Brain._DLPFC_PEC	Brain: DLPFC (PEC) :: Homogenate :: All transcripts :: EpiXcan	0.985053	0.324598	1	0.833914	1	ENSG00000224877	NDUFAF8			0.0757373	0.0368044	0.050432	4.87736e-12	1.75772e-11	29	29	29	chr17	79213039	79215081	2043	+	GRCh37
11	9160372	ENST00000328194	DENND5A-201	mRNA	AMD	Brain._DLPFC_PEC	Brain: DLPFC (PEC) :: Homogenate :: All transcripts :: EpiXcan	-0.984953	0.324647	1	0.833914	1	ENSG00000184014	DENND5A	ENST00000328194	DENND5A-201	-0.0541443	0.055892	0.108512	1.01164e-21	1.61971e-20	14	14	14	chr11	9160372	9286937	126566	-	GRCh37
12	124066767	ENST00000498967	AC055713.1-201	lincRNA	AMD	Brain._DLPFC_PEC	Brain: DLPFC (PEC) :: Homogenate :: All transcripts :: EpiXcan	-0.984919	0.324664	1	0.833914	1	ENSG00000247373	RP11-486O12.2	ENST00000498967	AC055713.1-201	-0.0958721	0.0212626	0.0482861	3.75331e-10	3.05959e-09	10	10	10	chr12	124066767	124069662	2896	-	GRCh37
19	9473696	ENST00000343499	ZNF177-201	mRNA	AMD	Brain._DLPFC_PEC	Brain: DLPFC (PEC) :: Homogenate :: All transcripts :: EpiXcan	-0.984882	0.324682	1	0.833914	1	ENSG00000188629	ZNF177	ENST00000343499	ZNF177-201	-0.0535575	0.0670956	0.117812	4.26235e-24	7.55296e-23	26	27	27	chr19	9473696	9492866	19171	+	GRCh37
7	38423305	ENST00000356264	AMPH-202	mRNA	AMD	Brain._DLPFC_PEC	Brain: DLPFC (PEC) :: Homogenate :: All transcripts :: EpiXcan	0.984855	0.324695	1	0.833914	1	ENSG00000078053	AMPH	ENST00000356264	AMPH-202	0.124747	0.014123	0.0152423	0.000498854	0.00219611	22	22	22	chr7	38423305	38671167	247863	-	GRCh37
17	81037567	ENST00000320095	METRNL-201	mRNA	AMD	Brain._DLPFC_PEC	Brain: DLPFC (PEC) :: Homogenate :: All transcripts :: EpiXcan	0.984782	0.324731	1	0.833914	1	ENSG00000176845	METRNL	ENST00000320095	METRNL-201	0.147241	0.00900671	0.0224421	2.36627e-05	0.000122612	9	9	9	chr17	81037567	81052864	15298	+	GRCh37
22	23980674	ENST00000455485	GUSBP11-206	processed_transcript	AMD	Brain._DLPFC_PEC	Brain: DLPFC (PEC) :: Homogenate :: All transcripts :: EpiXcan	-0.984748	0.324748	1	0.833914	1	ENSG00000228315	GUSBP11	ENST00000455485	GUSBP11-206	-0.11064	0.017414	0.0332926	2.29767e-07	1.47486e-06	21	21	21	chr22	23980674	24035338	54665	-	GRCh37
1	2439972	ENSG00000157881	PANK4	gene	AMD	Brain._DLPFC_PEC	Brain: DLPFC (PEC) :: Homogenate :: All transcripts :: EpiXcan	-0.984705	0.324769	1	0.833914	1	ENSG00000157881	PANK4			-0.107227	0.0197964	0.0388348	1.64411e-09	5.13429e-09	11	11	11	chr1	2439972	2458039	18068	-	GRCh37
13	48575525	ENST00000423869	SUCLA2-AS1-201	transcript	AMD	Brain._DLPFC_PEC	Brain: DLPFC (PEC) :: Homogenate :: All transcripts :: EpiXcan	-0.984682	0.32478	1	0.833914	1	ENSG00000227848	SUCLA2-AS1	ENST00000423869	SUCLA2-AS1-201	-0.0724533	0.0361968	0.0426003	3.92571e-09	2.94839e-08	26	28	28	chr13	48575525	48576688	1164	+	GRCh37
15	83654959	ENSG00000169612	FAM103A1	gene	AMD	Brain._DLPFC_PEC	Brain: DLPFC (PEC) :: Homogenate :: All transcripts :: EpiXcan	0.984662	0.32479	1	0.833914	1	ENSG00000169612	FAM103A1			0.0463068	0.0833207	0.0911629	3.87784e-21	2.06647e-20	33	33	33	chr15	83654959	83659809	4851	+	GRCh37
7	107294421	ENST00000591896	SLC26A4-AS1-204	transcript	AMD	Brain._DLPFC_PEC	Brain: DLPFC (PEC) :: Homogenate :: All transcripts :: EpiXcan	0.984603	0.324819	1	0.833914	1	ENSG00000233705	SLC26A4-AS1	ENST00000591896	SLC26A4-AS1-204	0.0717059	0.0408136	0.0462483	9.04228e-10	7.14742e-09	54	54	54	chr7	107294421	107302510	8090	-	GRCh37
19	44047464	ENST00000543982	XRCC1-202	mRNA	AMD	Brain._DLPFC_PEC	Brain: DLPFC (PEC) :: Homogenate :: All transcripts :: EpiXcan	-0.984561	0.32484	1	0.833914	1	ENSG00000073050	XRCC1	ENST00000543982	XRCC1-202	-0.0653972	0.0429765	0.0927884	9.96699e-19	1.38112e-17	4	4	4	chr19	44047464	44079715	32252	-	GRCh37
20	3229951	ENSG00000088854	C20orf194	gene	AMD	Brain._DLPFC_PEC	Brain: DLPFC (PEC) :: Homogenate :: All transcripts :: EpiXcan	0.984452	0.324893	1	0.833914	1	ENSG00000088854	C20orf194			0.0245939	0.254594	0.28216	1.55036e-71	3.12717e-70	105	105	105	chr20	3229951	3388272	158322	-	GRCh37
1	12627939	ENSG00000162496	DHRS3	gene	AMD	Brain._DLPFC_PEC	Brain: DLPFC (PEC) :: Homogenate :: All transcripts :: EpiXcan	-0.984445	0.324897	1	0.833914	1	ENSG00000162496	DHRS3			-0.112737	0.0145296	0.010537	0.00180553	0.00372821	26	27	27	chr1	12627939	12677737	49799	-	GRCh37
19	11565218	ENST00000438662	ELAVL3-202	mRNA	AMD	Brain._DLPFC_PEC	Brain: DLPFC (PEC) :: Homogenate :: All transcripts :: EpiXcan	0.98441	0.324914	1	0.833914	1	ENSG00000196361	ELAVL3	ENST00000438662	ELAVL3-202	0.157918	0.00932192	0.015055	0.000540809	0.00236845	9	9	9	chr19	11565218	11591440	26223	-	GRCh37
4	39455759	ENST00000506581	RPL9-207	mRNA	AMD	Brain._DLPFC_PEC	Brain: DLPFC (PEC) :: Homogenate :: All transcripts :: EpiXcan	-0.984405	0.324916	1	0.833914	1	ENSG00000163682	RPL9	ENST00000506581	RPL9-207	-0.0669877	0.0498489	0.0718546	1.17964e-14	1.30728e-13	30	30	30	chr4	39455759	39459302	3544	-	GRCh37
6	37321748	ENST00000373479	RNF8-202	mRNA	AMD	Brain._DLPFC_PEC	Brain: DLPFC (PEC) :: Homogenate :: All transcripts :: EpiXcan	0.984335	0.324951	1	0.833914	1	ENSG00000112130	RNF8	ENST00000373479	RNF8-202	0.101503	0.0201888	0.0151109	0.000532473	0.00233402	36	37	37	chr6	37321748	37362514	40767	+	GRCh37
3	183165396	ENSG00000240024	LINC00888	pseudogene	AMD	Brain._DLPFC_PEC	Brain: DLPFC (PEC) :: Homogenate :: All transcripts :: EpiXcan	0.984248	0.324994	1	0.833914	1	ENSG00000240024	LINC00888			0.0253254	0.283593	0.346779	1.8495e-93	5.80954e-92	16	16	16	chr3	183165396	183173801	8406	+	GRCh37
3	238454	ENST00000481167	CHL1-213	processed_transcript	AMD	Brain._DLPFC_PEC	Brain: DLPFC (PEC) :: Homogenate :: All transcripts :: EpiXcan	-0.984171	0.325032	1	0.833914	1	ENSG00000134121	CHL1	ENST00000481167	CHL1-213	-0.0889675	0.0237165	0.0242681	1.07589e-05	5.79728e-05	25	25	25	chr3	238454	288539	50086	+	GRCh37
1	179559507	ENSG00000261060	AL160286.2	gene	AMD	Brain._DLPFC_PEC	Brain: DLPFC (PEC) :: Homogenate :: All transcripts :: EpiXcan	0.984112	0.325061	1	0.833914	1	ENSG00000261060	AL160286.2			0.141398	0.00940913	0.0235685	2.81542e-06	7.16675e-06	7	7	7	chr1	179559507	179560440	934	+	GRCh37
8	17924272	ENST00000518087	ASAH1-205	aberrant_processed_transcript	AMD	Brain._DLPFC_PEC	Brain: DLPFC (PEC) :: Homogenate :: All transcripts :: EpiXcan	0.984039	0.325096	1	0.833914	1	ENSG00000104763	ASAH1	ENST00000518087	ASAH1-205	0.0624798	0.0453818	0.0562104	9.89414e-12	9.05973e-11	18	19	19	chr8	17924272	17941615	17344	-	GRCh37
14	90422295	ENST00000335725	TDP1-201	mRNA	AMD	Brain._DLPFC_PEC	Brain: DLPFC (PEC) :: Homogenate :: All transcripts :: EpiXcan	0.984008	0.325111	1	0.833914	1	ENSG00000042088	TDP1	ENST00000335725	TDP1-201	0.133437	0.0094904	0.0204091	5.47683e-05	0.000271561	12	13	13	chr14	90422295	90511106	88812	+	GRCh37
1	110230436	ENSG00000134184	GSTM1	gene	AMD	Brain._DLPFC_PEC	Brain: DLPFC (PEC) :: Homogenate :: All transcripts :: EpiXcan	-0.983987	0.325122	1	0.833914	1	ENSG00000134184	GSTM1			-0.0341787	0.327052	0.417957	7.78491e-121	4.1827e-119	50	52	52	chr1	110230436	110251661	21226	+	GRCh37
7	2393721	ENSG00000106263	EIF3B	gene	AMD	Brain._DLPFC_PEC	Brain: DLPFC (PEC) :: Homogenate :: All transcripts :: EpiXcan	0.983964	0.325133	1	0.833914	1	ENSG00000106263	EIF3B			0.0476224	0.0827429	0.129074	3.67208e-30	2.6844e-29	9	9	9	chr7	2393721	2420380	26660	+	GRCh37
19	617223	ENSG00000099821	POLRMT	gene	AMD	Brain._DLPFC_PEC	Brain: DLPFC (PEC) :: Homogenate :: All transcripts :: EpiXcan	-0.983905	0.325162	1	0.833914	1	ENSG00000099821	POLRMT			-0.0841896	0.0570875	0.0577707	1.1067e-13	4.33831e-13	25	25	25	chr19	617223	633597	16375	-	GRCh37
2	131862875	ENST00000439822	PLEKHB2-208	mRNA	AMD	Brain._DLPFC_PEC	Brain: DLPFC (PEC) :: Homogenate :: All transcripts :: EpiXcan	-0.983897	0.325166	1	0.833914	1	ENSG00000115762	PLEKHB2	ENST00000439822	PLEKHB2-208	-0.179428	0.00657902	0.0107399	0.00351427	0.0138509	16	16	16	chr2	131862875	131905002	42128	+	GRCh37
17	72840171	ENST00000347612	GRIN2C-202	mRNA	AMD	Brain._DLPFC_PEC	Brain: DLPFC (PEC) :: Homogenate :: All transcripts :: EpiXcan	-0.983863	0.325183	1	0.833914	1	ENSG00000161509	GRIN2C	ENST00000347612	GRIN2C-202	-0.234401	0.00278162	0.0124142	0.00169963	0.00698723	8	8	8	chr17	72840171	72856658	16488	-	GRCh37
2	32390933	ENST00000379343	SLC30A6-203	mRNA	AMD	Brain._DLPFC_PEC	Brain: DLPFC (PEC) :: Homogenate :: All transcripts :: EpiXcan	-0.983848	0.32519	1	0.833914	1	ENSG00000152683	SLC30A6	ENST00000379343	SLC30A6-203	-0.0534392	0.0668604	0.0972981	1.19516e-19	1.73253e-18	8	9	9	chr2	32390933	32446593	55661	+	GRCh37
13	52594705	ENST00000519151	ALG11-201	processed_transcript	AMD	Brain._DLPFC_PEC	Brain: DLPFC (PEC) :: Homogenate :: All transcripts :: EpiXcan	-0.98382	0.325204	1	0.833914	1	ENSG00000253710	ALG11	ENST00000519151	ALG11-201	-0.079629	0.0201825	0.0210976	4.06694e-05	0.000204887	16	16	16	chr13	52594705	52602885	8181	+	GRCh37
1	20809680	ENST00000489020	CAMK2N1-202	processed_transcript	AMD	Brain._DLPFC_PEC	Brain: DLPFC (PEC) :: Homogenate :: All transcripts :: EpiXcan	-0.983727	0.32525	1	0.833914	1	ENSG00000162545	CAMK2N1	ENST00000489020	CAMK2N1-202	-0.0597514	0.0480755	0.0885525	7.08189e-18	9.39315e-17	5	5	5	chr1	20809680	20811138	1459	-	GRCh37
15	34517363	ENST00000558810	EMC4-207	aberrant_processed_transcript	AMD	Brain._DLPFC_PEC	Brain: DLPFC (PEC) :: Homogenate :: All transcripts :: EpiXcan	0.983712	0.325257	1	0.833914	1	ENSG00000128463	EMC4	ENST00000558810	EMC4-207	0.193888	0.00504723	0.0111507	0.00288966	0.0115343	6	6	6	chr15	34517363	34520391	3029	+	GRCh37
10	18943480	ENST00000449529	NSUN6-204	lincRNA	AMD	Brain._DLPFC_PEC	Brain: DLPFC (PEC) :: Homogenate :: All transcripts :: EpiXcan	-0.983693	0.325266	1	0.833914	1	ENSG00000152487	ARL5B-AS1	ENST00000449529	NSUN6-204	-0.0722946	0.0351403	0.0611714	8.75291e-13	8.60538e-12	9	9	9	chr10	18943480	18948185	4706	-	GRCh37
17	1421012	ENSG00000174238	PITPNA	gene	AMD	Brain._DLPFC_PEC	Brain: DLPFC (PEC) :: Homogenate :: All transcripts :: EpiXcan	0.983596	0.325314	1	0.833914	1	ENSG00000174238	PITPNA			0.0719356	0.0336952	0.0244354	1.83472e-06	4.72166e-06	37	37	37	chr17	1421012	1466110	45099	-	GRCh37
3	71803201	ENST00000304411	GPR27-201	mRNA	AMD	Brain._DLPFC_PEC	Brain: DLPFC (PEC) :: Homogenate :: All transcripts :: EpiXcan	-0.983566	0.325329	1	0.833914	1	ENSG00000170837	GPR27	ENST00000304411	GPR27-201	-0.0479263	0.0799025	0.119912	3.29988e-24	5.86388e-23	20	20	20	chr3	71803201	71805647	2447	+	GRCh37
5	175774497	ENST00000510164	KIAA1191-210	mRNA	AMD	Brain._DLPFC_PEC	Brain: DLPFC (PEC) :: Homogenate :: All transcripts :: EpiXcan	-0.983522	0.32535	1	0.833914	1	ENSG00000122203	KIAA1191	ENST00000510164	KIAA1191-210	-0.0668293	0.0308243	0.0397429	1.45321e-08	1.04247e-07	35	36	36	chr5	175774497	175788764	14268	-	GRCh37
2	74362542	ENST00000469676	BOLA3-203	aberrant_processed_transcript	AMD	Brain._DLPFC_PEC	Brain: DLPFC (PEC) :: Homogenate :: All transcripts :: EpiXcan	0.983436	0.325393	1	0.833914	1	ENSG00000163170	BOLA3	ENST00000469676	BOLA3-203	0.0561778	0.0581553	0.0669591	9.97795e-14	1.04424e-12	16	16	16	chr2	74362542	74375039	12498	-	GRCh37
22	42348169	ENSG00000205704	LINC00634	pseudogene	AMD	Brain._DLPFC_PEC	Brain: DLPFC (PEC) :: Homogenate :: All transcripts :: EpiXcan	0.983392	0.325415	1	0.833914	1	ENSG00000205704	LINC00634			0.024978	0.225148	0.336468	2.45772e-89	7.11764e-88	38	41	41	chr22	42348169	42354937	6769	+	GRCh37
10	42970991	ENST00000429940	LINC00839-202	lincRNA	AMD	Brain._DLPFC_PEC	Brain: DLPFC (PEC) :: Homogenate :: All transcripts :: EpiXcan	0.983269	0.325475	1	0.833914	1	ENSG00000185904	LINC00839	ENST00000429940	LINC00839-202	0.0289814	0.232046	0.364725	2.22506e-85	2.38671e-83	20	26	26	chr10	42970991	42990784	19794	+	GRCh37
17	26205340	ENST00000379103	LYRM9-202	mRNA	AMD	Brain._DLPFC_PEC	Brain: DLPFC (PEC) :: Homogenate :: All transcripts :: EpiXcan	-0.983261	0.325479	1	0.833914	1	ENSG00000232859	LYRM9	ENST00000379103	LYRM9-202	-0.0211019	0.396431	0.464706	1.13196e-122	2.6186e-120	24	24	24	chr17	26205340	26219347	14008	-	GRCh37
19	42829761	ENST00000334370	MEGF8-202	mRNA	AMD	Brain._DLPFC_PEC	Brain: DLPFC (PEC) :: Homogenate :: All transcripts :: EpiXcan	0.983238	0.32549	1	0.833914	1	ENSG00000105429	MEGF8	ENST00000334370	MEGF8-202	0.075066	0.0423187	0.056224	1.23961e-11	1.12693e-10	21	26	26	chr19	42829761	42882921	53161	+	GRCh37
12	21422272	ENST00000544020	SLCO1A2-216	NMD_transcript_variant	AMD	Brain._DLPFC_PEC	Brain: DLPFC (PEC) :: Homogenate :: All transcripts :: EpiXcan	-0.983181	0.325518	1	0.833914	1	ENSG00000084453	SLCO1A2	ENST00000544020	SLCO1A2-216	-0.0772036	0.0280548	0.0472359	4.86104e-10	3.9304e-09	13	13	13	chr12	21422272	21487605	65334	-	GRCh37
1	242310816	ENSG00000272865	AL591686.2	gene	AMD	Brain._DLPFC_PEC	Brain: DLPFC (PEC) :: Homogenate :: All transcripts :: EpiXcan	0.983106	0.325555	1	0.833914	1	ENSG00000272865	AL591686.2			0.0461919	0.0786205	0.111778	8.96101e-26	5.67538e-25	14	14	14	chr1	242310816	242372431	61616	+	GRCh37
15	86260383	ENST00000558644	AKAP13-208	aberrant_processed_transcript	AMD	Brain._DLPFC_PEC	Brain: DLPFC (PEC) :: Homogenate :: All transcripts :: EpiXcan	0.98307	0.325573	1	0.833914	1	ENSG00000170776	AKAP13	ENST00000558644	AKAP13-208	0.0899487	0.0203576	0.0281465	2.0795e-06	1.20968e-05	21	21	21	chr15	86260383	86270480	10098	+	GRCh37
6	135606034	ENST00000475846	AHI1-206	NMD_transcript_variant	AMD	Brain._DLPFC_PEC	Brain: DLPFC (PEC) :: Homogenate :: All transcripts :: EpiXcan	0.98303	0.325593	1	0.833914	1	ENSG00000135541	AHI1	ENST00000475846	AHI1-206	0.0368316	0.172474	0.22974	1.50005e-48	6.34698e-47	34	35	35	chr6	135606034	135763823	157790	-	GRCh37
5	159488808	ENSG00000170234	PWWP2A	gene	AMD	Brain._DLPFC_PEC	Brain: DLPFC (PEC) :: Homogenate :: All transcripts :: EpiXcan	-0.982978	0.325618	1	0.833914	1	ENSG00000170234	PWWP2A			-0.117355	0.0136114	0.0231779	3.6446e-06	9.20171e-06	8	8	8	chr5	159488808	159546430	57623	-	GRCh37
16	30016830	ENSG00000149927	DOC2A	gene	AMD	Brain._DLPFC_PEC	Brain: DLPFC (PEC) :: Homogenate :: All transcripts :: EpiXcan	0.982973	0.325621	1	0.833914	1	ENSG00000149927	DOC2A			0.0806036	0.0200006	0.0179076	4.65265e-05	0.000107976	17	17	17	chr16	30016830	30034591	17762	-	GRCh37
17	17115526	ENST00000285071	FLCN-201	mRNA	AMD	Brain._DLPFC_PEC	Brain: DLPFC (PEC) :: Homogenate :: All transcripts :: EpiXcan	0.982942	0.325636	1	0.833914	1	ENSG00000154803	FLCN	ENST00000285071	FLCN-201	0.0563666	0.0919464	0.0611707	1.50181e-12	1.45455e-11	73	80	80	chr17	17115526	17140453	24928	-	GRCh37
9	35829513	ENST00000377988	TMEM8B-201	mRNA	AMD	Brain._DLPFC_PEC	Brain: DLPFC (PEC) :: Homogenate :: All transcripts :: EpiXcan	0.982868	0.325672	1	0.833914	1	ENSG00000137103	TMEM8B	ENST00000377988	TMEM8B-201	0.0942258	0.0224827	0.0399597	1.14796e-08	8.30014e-08	5	5	5	chr9	35829513	35854843	25331	+	GRCh37
6	158530547	ENST00000367104	SERAC1-202	mRNA	AMD	Brain._DLPFC_PEC	Brain: DLPFC (PEC) :: Homogenate :: All transcripts :: EpiXcan	0.982827	0.325693	1	0.833914	1	ENSG00000122335	SERAC1	ENST00000367104	SERAC1-202	0.0306973	0.222783	0.239111	2.54506e-52	1.19373e-50	60	61	61	chr6	158530547	158589302	58756	-	GRCh37
7	154720227	ENST00000397551	PAXIP1-AS2-201	mRNA	AMD	Brain._DLPFC_PEC	Brain: DLPFC (PEC) :: Homogenate :: All transcripts :: EpiXcan	-0.982824	0.325694	1	0.833914	1	ENSG00000214106	PAXIP1-AS2	ENST00000397551	PAXIP1-AS2-201	-0.067542	0.0379768	0.0805947	2.9797e-16	3.62295e-15	5	5	5	chr7	154720227	154737108	16882	+	GRCh37
2	154728466	ENST00000434213	GALNT13-205	mRNA	AMD	Brain._DLPFC_PEC	Brain: DLPFC (PEC) :: Homogenate :: All transcripts :: EpiXcan	0.982693	0.325759	1	0.833914	1	ENSG00000144278	GALNT13	ENST00000434213	GALNT13-205	0.0780485	0.0304984	0.0558997	1.04548e-11	9.55448e-11	8	8	8	chr2	154728466	154801068	72603	+	GRCh37
7	142941186	ENSG00000197448	GSTK1	gene	AMD	Brain._DLPFC_PEC	Brain: DLPFC (PEC) :: Homogenate :: All transcripts :: EpiXcan	0.982634	0.325787	1	0.833914	1	ENSG00000197448	GSTK1			0.0825015	0.0265639	0.0317371	5.12891e-08	1.46409e-07	31	31	31	chr7	142941186	142967947	26762	+	GRCh37
22	32665368	ENST00000397477	CPSF1P1-201	processed_pseudogene	AMD	Brain._DLPFC_PEC	Brain: DLPFC (PEC) :: Homogenate :: All transcripts :: EpiXcan	-0.982576	0.325816	1	0.833914	1	ENSG00000214076	CPSF1P1	ENST00000397477	CPSF1P1-201	-0.0568475	0.0644825	0.0630405	6.16836e-13	6.11939e-12	75	77	77	chr22	32665368	32669097	3730	+	GRCh37
13	52482354	ENST00000454280	CTAGE3P-201	processed_pseudogene	AMD	Brain._DLPFC_PEC	Brain: DLPFC (PEC) :: Homogenate :: All transcripts :: EpiXcan	0.982527	0.32584	1	0.833914	1	ENSG00000232872	CTAGE3P	ENST00000454280	CTAGE3P-201	0.125311	0.0111695	0.0159182	0.000377072	0.00168834	8	8	8	chr13	52482354	52484757	2404	-	GRCh37
4	57215094	ENST00000502617	AASDH-203	mRNA	AMD	Brain._DLPFC_PEC	Brain: DLPFC (PEC) :: Homogenate :: All transcripts :: EpiXcan	0.982513	0.325847	1	0.833914	1	ENSG00000157426	AASDH	ENST00000502617	AASDH-203	0.0355605	0.141402	0.19806	2.95904e-41	9.8119e-40	28	28	28	chr4	57215094	57253666	38573	-	GRCh37
7	2394517	ENST00000397011	EIF3B-202	mRNA	AMD	Brain._DLPFC_PEC	Brain: DLPFC (PEC) :: Homogenate :: All transcripts :: EpiXcan	0.982505	0.325851	1	0.833914	1	ENSG00000106263	EIF3B	ENST00000397011	EIF3B-202	0.114529	0.0167662	0.0248414	8.42008e-06	4.59009e-05	15	15	15	chr7	2394517	2420380	25864	+	GRCh37
22	36649056	ENST00000397278	APOL1-202	mRNA	AMD	Brain._DLPFC_PEC	Brain: DLPFC (PEC) :: Homogenate :: All transcripts :: EpiXcan	-0.982459	0.325874	1	0.833914	1	ENSG00000100342	APOL1	ENST00000397278	APOL1-202	-0.209683	0.00534407	0.0130806	0.00130008	0.00543008	7	7	7	chr22	36649056	36663571	14516	+	GRCh37
22	42454358	ENST00000396398	NAGA-201	mRNA	AMD	Brain._DLPFC_PEC	Brain: DLPFC (PEC) :: Homogenate :: All transcripts :: EpiXcan	0.982446	0.32588	1	0.833914	1	ENSG00000198951	NAGA	ENST00000396398	NAGA-201	0.0309818	0.189372	0.218651	7.51493e-46	2.92801e-44	50	54	54	chr22	42454358	42466834	12477	-	GRCh37
8	132952148	ENST00000519656	EFR3A-202	mRNA	AMD	Brain._DLPFC_PEC	Brain: DLPFC (PEC) :: Homogenate :: All transcripts :: EpiXcan	-0.982444	0.325881	1	0.833914	1	ENSG00000132294	EFR3A	ENST00000519656	EFR3A-202	-0.0838307	0.025254	0.0524591	6.50277e-11	5.62374e-10	12	13	13	chr8	132952148	133025889	73742	+	GRCh37
4	113460585	ENST00000506675	ZGRF1-209	aberrant_processed_transcript	AMD	Brain._DLPFC_PEC	Brain: DLPFC (PEC) :: Homogenate :: All transcripts :: EpiXcan	-0.982414	0.325896	1	0.833914	1	ENSG00000138658	C4orf21	ENST00000506675	ZGRF1-209	-0.0601324	0.0824854	0.0770179	2.65912e-16	3.24251e-15	62	66	66	chr4	113460585	113482694	22110	-	GRCh37
19	16830791	ENST00000524140	NWD1-204	mRNA	AMD	Brain._DLPFC_PEC	Brain: DLPFC (PEC) :: Homogenate :: All transcripts :: EpiXcan	-0.982278	0.325963	1	0.833914	1	ENSG00000188039	NWD1	ENST00000524140	NWD1-204	-0.0344682	0.158442	0.233721	1.04054e-49	4.54599e-48	27	27	27	chr19	16830791	16928774	97984	+	GRCh37
6	112408802	ENST00000368656	FAM229B-201	mRNA	AMD	Brain._DLPFC_PEC	Brain: DLPFC (PEC) :: Homogenate :: All transcripts :: EpiXcan	-0.982252	0.325976	1	0.833914	1	ENSG00000203778	FAM229B	ENST00000368656	FAM229B-201	-0.0314969	0.179399	0.230666	1.04301e-48	4.42586e-47	19	19	19	chr6	112408802	112423993	15192	+	GRCh37
21	33765439	ENST00000534991	URB1-AS1-201	mRNA	AMD	Brain._DLPFC_PEC	Brain: DLPFC (PEC) :: Homogenate :: All transcripts :: EpiXcan	0.982218	0.325993	1	0.833914	1	ENSG00000256073	C21orf119	ENST00000534991	URB1-AS1-201	0.0913071	0.0200489	0.0358201	5.87416e-08	3.98726e-07	5	5	5	chr21	33765439	33766254	816	+	GRCh37
8	146024261	ENST00000533965	ZNF517-208	NMD_transcript_variant	AMD	Brain._DLPFC_PEC	Brain: DLPFC (PEC) :: Homogenate :: All transcripts :: EpiXcan	-0.982172	0.326015	1	0.833914	1	ENSG00000197363	ZNF517	ENST00000533965	ZNF517-208	-0.0723399	0.0387851	0.0623499	7.06699e-13	6.9804e-12	11	11	11	chr8	146024261	146035461	11201	+	GRCh37
21	29811667	ENSG00000232855	AF165147.1	lincRNA_gene	AMD	Brain._DLPFC_PEC	Brain: DLPFC (PEC) :: Homogenate :: All transcripts :: EpiXcan	-0.982157	0.326023	1	0.833914	1	ENSG00000232855	AF165147.1			-0.022686	0.308538	0.351137	2.49653e-95	8.14969e-94	70	79	79	chr21	29811667	30047170	235504	-	GRCh37
6	143382038	ENST00000275235	AIG1-201	mRNA	AMD	Brain._DLPFC_PEC	Brain: DLPFC (PEC) :: Homogenate :: All transcripts :: EpiXcan	-0.982129	0.326036	1	0.833914	1	ENSG00000146416	AIG1	ENST00000275235	AIG1-201	-0.0825548	0.0264575	0.0669692	1.118e-13	1.16633e-12	3	3	3	chr6	143382038	143656667	274630	+	GRCh37
15	72114632	ENST00000356056	MYO9A-201	mRNA	AMD	Brain._DLPFC_PEC	Brain: DLPFC (PEC) :: Homogenate :: All transcripts :: EpiXcan	-0.982077	0.326062	1	0.833914	1	ENSG00000066933	MYO9A	ENST00000356056	MYO9A-201	-0.0874798	0.0232987	0.0371008	4.62968e-08	3.17169e-07	17	17	17	chr15	72114632	72410422	295791	-	GRCh37
3	48332283	ENSG00000228638	FCF1P2	pseudogene	AMD	Brain._DLPFC_PEC	Brain: DLPFC (PEC) :: Homogenate :: All transcripts :: EpiXcan	-0.982065	0.326068	1	0.833914	1	ENSG00000228638	FCF1P2			-0.110309	0.014884	0.0243865	1.88957e-06	4.8566e-06	11	11	11	chr3	48332283	48332865	583	-	GRCh37
7	123670973	ENSG00000234224	TMEM229A	gene	AMD	Brain._DLPFC_PEC	Brain: DLPFC (PEC) :: Homogenate :: All transcripts :: EpiXcan	0.982003	0.326099	1	0.833931	1	ENSG00000234224	TMEM229A			0.0460475	0.091779	0.0889578	1.42316e-20	7.43284e-20	47	47	47	chr7	123670973	123673523	2551	-	GRCh37
16	18411799	ENST00000525596	NPIPA8-001	mRNA	AMD	Brain._DLPFC_PEC	Brain: DLPFC (PEC) :: Homogenate :: All transcripts :: EpiXcan	0.981871	0.326163	1	0.834035	1	ENSG00000214940	NPIPA8	ENST00000525596	NPIPA8-001	0.0769318	0.0209989	0.068951	4.63211e-14	4.95364e-13	36	39	39	chr16	18411799	18430593	18795	-	GRCh37
2	37571717	ENSG00000115828	QPCT	gene	AMD	Brain._DLPFC_PEC	Brain: DLPFC (PEC) :: Homogenate :: All transcripts :: EpiXcan	0.981634	0.32628	1	0.834174	1	ENSG00000115828	QPCT			0.038401	0.185337	0.231143	1.2308e-56	1.80388e-55	35	35	35	chr2	37571717	37600465	28749	+	GRCh37
13	24553949	ENSG00000228741	SPATA13	lincRNA_gene	AMD	Brain._DLPFC_PEC	Brain: DLPFC (PEC) :: Homogenate :: All transcripts :: EpiXcan	-0.981576	0.326309	1	0.834174	1	ENSG00000228741	SPATA13			-0.0466746	0.0878706	0.100526	1.24786e-23	7.33334e-23	75	76	76	chr13	24553949	24609166	55218	+	GRCh37
13	46616292	ENST00000428921	ZC3H13-203	mRNA	AMD	Brain._DLPFC_PEC	Brain: DLPFC (PEC) :: Homogenate :: All transcripts :: EpiXcan	0.981569	0.326312	1	0.834174	1	ENSG00000123200	ZC3H13	ENST00000428921	ZC3H13-203	0.0358027	0.127645	0.186116	9.41155e-39	2.88537e-37	13	14	14	chr13	46616292	46626820	10529	-	GRCh37
15	42120283	ENSG00000243708	PLA2G4B	gene	AMD	Brain._DLPFC_PEC	Brain: DLPFC (PEC) :: Homogenate :: All transcripts :: EpiXcan	-0.981564	0.326315	1	0.834174	1	ENSG00000243708	PLA2G4B			-0.0801197	0.029571	0.0538798	1.00916e-12	3.77384e-12	13	13	13	chr15	42120283	42140345	20063	+	GRCh37
9	120466667	ENST00000472304	TLR4-203	processed_transcript	AMD	Brain._DLPFC_PEC	Brain: DLPFC (PEC) :: Homogenate :: All transcripts :: EpiXcan	-0.981504	0.326344	1	0.834187	1	ENSG00000136869	TLR4	ENST00000472304	TLR4-203	-0.147474	0.00903762	0.0233874	1.58267e-05	8.37171e-05	22	22	22	chr9	120466667	120477230	10564	+	GRCh37
1	244816237	ENSG00000121644	DESI2	gene	AMD	Brain._DLPFC_PEC	Brain: DLPFC (PEC) :: Homogenate :: All transcripts :: EpiXcan	-0.981414	0.326389	1	0.834239	1	ENSG00000121644	DESI2			-0.213379	0.00412933	0.0179225	4.46175e-05	0.000103695	5	5	5	chr1	244816237	244872335	56099	+	GRCh37
10	104858149	ENST00000470228	NT5C2-210	aberrant_processed_transcript	AMD	Brain._DLPFC_PEC	Brain: DLPFC (PEC) :: Homogenate :: All transcripts :: EpiXcan	-0.981288	0.326451	1	0.834315	1	ENSG00000076685	NT5C2	ENST00000470228	NT5C2-210	-0.105729	0.0176779	0.0487729	3.03954e-10	2.49565e-09	10	10	10	chr10	104858149	104865516	7368	-	GRCh37
2	166095912	ENST00000375437	SCN2A-203	mRNA	AMD	Brain._DLPFC_PEC	Brain: DLPFC (PEC) :: Homogenate :: All transcripts :: EpiXcan	0.981255	0.326467	1	0.834315	1	ENSG00000136531	SCN2A	ENST00000375437	SCN2A-203	0.0843086	0.0282291	0.0240285	1.17385e-05	6.30292e-05	39	39	39	chr2	166095912	166248818	152907	+	GRCh37
19	36604612	ENST00000589591	POLR2I-206	aberrant_processed_transcript	AMD	Brain._DLPFC_PEC	Brain: DLPFC (PEC) :: Homogenate :: All transcripts :: EpiXcan	-0.981076	0.326556	1	0.834453	1	ENSG00000105258	POLR2I	ENST00000589591	POLR2I-206	-0.0227872	0.371788	0.440563	1.45674e-111	2.72872e-109	23	23	23	chr19	36604612	36605793	1182	-	GRCh37
22	45586219	ENSG00000100364	KIAA0930	gene	AMD	Brain._DLPFC_PEC	Brain: DLPFC (PEC) :: Homogenate :: All transcripts :: EpiXcan	0.981047	0.32657	1	0.834453	1	ENSG00000100364	KIAA0930			0.0322716	0.183681	0.240989	1.5375e-59	2.40224e-58	61	63	63	chr22	45586219	45636650	50432	-	GRCh37
11	130745331	ENSG00000120451	SNX19	gene	AMD	Brain._DLPFC_PEC	Brain: DLPFC (PEC) :: Homogenate :: All transcripts :: EpiXcan	0.980913	0.326636	1	0.834453	1	ENSG00000120451	SNX19			0.0194186	0.387873	0.467161	2.48605e-140	1.75361e-138	32	32	32	chr11	130745331	130786404	41074	-	GRCh37
2	133174147	ENSG00000183840	GPR39	gene	AMD	Brain._DLPFC_PEC	Brain: DLPFC (PEC) :: Homogenate :: All transcripts :: EpiXcan	-0.980822	0.32668	1	0.834453	1	ENSG00000183840	GPR39			-0.133003	0.0141668	0.0243038	2.02943e-06	5.20551e-06	6	6	6	chr2	133174147	133404132	229986	+	GRCh37
6	149539777	ENSG00000055208	TAB2	gene	AMD	Brain._DLPFC_PEC	Brain: DLPFC (PEC) :: Homogenate :: All transcripts :: EpiXcan	-0.980792	0.326695	1	0.834453	1	ENSG00000055208	TAB2			-0.0614753	0.0454229	0.0819099	4.49621e-19	2.22861e-18	10	10	10	chr6	149539777	149732749	192973	+	GRCh37
15	50534144	ENSG00000140287	HDC	gene	AMD	Brain._DLPFC_PEC	Brain: DLPFC (PEC) :: Homogenate :: All transcripts :: EpiXcan	-0.980781	0.326701	1	0.834453	1	ENSG00000140287	HDC			-0.11101	0.0146257	0.0270489	4.78989e-07	1.28676e-06	15	15	15	chr15	50534144	50558223	24080	-	GRCh37
7	97361396	ENST00000346867	TAC1-202	mRNA	AMD	Brain._DLPFC_PEC	Brain: DLPFC (PEC) :: Homogenate :: All transcripts :: EpiXcan	-0.98072	0.326731	1	0.834453	1	ENSG00000006128	TAC1	ENST00000346867	TAC1-202	-0.156184	0.00826953	0.0212409	3.55517e-05	0.000180501	6	6	6	chr7	97361396	97369777	8382	+	GRCh37
9	136519708	ENSG00000225756	DBH-AS1	gene	AMD	Brain._DLPFC_PEC	Brain: DLPFC (PEC) :: Homogenate :: All transcripts :: EpiXcan	0.980694	0.326744	1	0.834453	1	ENSG00000225756	DBH-AS1			0.122703	0.0143039	0.043049	2.10452e-10	6.92248e-10	5	5	5	chr9	136519708	136522435	2728	-	GRCh37
16	82660408	ENSG00000140945	CDH13	gene	AMD	Brain._DLPFC_PEC	Brain: DLPFC (PEC) :: Homogenate :: All transcripts :: EpiXcan	0.980674	0.326754	1	0.834453	1	ENSG00000140945	CDH13			0.0574602	0.0614929	0.0623117	1.31562e-14	5.39394e-14	97	100	100	chr16	82660408	83830204	1169797	+	GRCh37
2	228189885	ENST00000304593	MFF-201	mRNA	AMD	Brain._DLPFC_PEC	Brain: DLPFC (PEC) :: Homogenate :: All transcripts :: EpiXcan	0.980644	0.326768	1	0.834453	1	ENSG00000168958	MFF	ENST00000304593	MFF-201	0.025055	0.17127	0.21163	2.69847e-44	9.97859e-43	56	57	57	chr2	228189885	228222550	32666	+	GRCh37
1	146714291	ENST00000369259	CHD1L-203	mRNA	AMD	Brain._DLPFC_PEC	Brain: DLPFC (PEC) :: Homogenate :: All transcripts :: EpiXcan	0.980584	0.326798	1	0.834453	1	ENSG00000131778	CHD1L	ENST00000369259	CHD1L-203	0.0983543	0.0179966	0.0268358	3.53581e-06	2.00985e-05	15	15	15	chr1	146714291	146767441	53151	+	GRCh37
3	85008132	ENSG00000175161	CADM2	gene	AMD	Brain._DLPFC_PEC	Brain: DLPFC (PEC) :: Homogenate :: All transcripts :: EpiXcan	0.9805	0.326839	1	0.834453	1	ENSG00000175161	CADM2			0.0667755	0.0435058	0.0600191	3.11077e-14	1.25115e-13	55	56	56	chr3	85008132	86123579	1115448	+	GRCh37
2	183773843	ENST00000361354	NCKAP1-202	mRNA	AMD	Brain._DLPFC_PEC	Brain: DLPFC (PEC) :: Homogenate :: All transcripts :: EpiXcan	-0.980485	0.326847	1	0.834453	1	ENSG00000061676	NCKAP1	ENST00000361354	NCKAP1-202	-0.0268322	0.286637	0.352331	2.9814e-82	2.99836e-80	16	16	16	chr2	183773843	183903200	129358	-	GRCh37
5	118604387	ENSG00000145779	TNFAIP8	gene	AMD	Brain._DLPFC_PEC	Brain: DLPFC (PEC) :: Homogenate :: All transcripts :: EpiXcan	0.980427	0.326875	1	0.834453	1	ENSG00000145779	TNFAIP8			0.0874845	0.0239723	0.0404248	7.20029e-10	2.28914e-09	18	18	18	chr5	118604387	118735383	130997	+	GRCh37
2	178257372	ENSG00000018510	AGPS	gene	AMD	Brain._DLPFC_PEC	Brain: DLPFC (PEC) :: Homogenate :: All transcripts :: EpiXcan	-0.980402	0.326888	1	0.834453	1	ENSG00000018510	AGPS			-0.0541278	0.0659622	0.06882	1.34389e-16	6.02604e-16	54	55	55	chr2	178257372	178408564	151193	+	GRCh37
17	27900487	ENSG00000108262	GIT1	gene	AMD	Brain._DLPFC_PEC	Brain: DLPFC (PEC) :: Homogenate :: All transcripts :: EpiXcan	-0.980352	0.326912	1	0.834453	1	ENSG00000108262	GIT1			-0.0948866	0.0379658	0.0135738	0.000411653	0.000889595	47	52	52	chr17	27900487	27921072	20586	-	GRCh37
22	27727748	ENSG00000230051	AL020994.2	lincRNA_gene	AMD	Brain._DLPFC_PEC	Brain: DLPFC (PEC) :: Homogenate :: All transcripts :: EpiXcan	-0.980295	0.32694	1	0.834453	1	ENSG00000230051	AL020994.2			-0.0490556	0.0814188	0.121404	3.78188e-28	2.58527e-27	43	43	43	chr22	27727748	27775226	47479	+	GRCh37
14	24759804	ENSG00000157379	DHRS1	gene	AMD	Brain._DLPFC_PEC	Brain: DLPFC (PEC) :: Homogenate :: All transcripts :: EpiXcan	0.980261	0.326957	1	0.834453	1	ENSG00000157379	DHRS1			0.0230427	0.368241	0.432449	5.81437e-126	3.36369e-124	69	69	69	chr14	24759804	24769039	9236	-	GRCh37
1	144593363	ENSG00000225241	RP11-640M9.2	pseudogene	AMD	Brain._DLPFC_PEC	Brain: DLPFC (PEC) :: Homogenate :: All transcripts :: EpiXcan	0.980186	0.326994	1	0.834486	1	ENSG00000225241	RP11-640M9.2			0.145756	0.0130938	0.0116693	0.00105767	0.00221832	9	10	10	chr1	144593363	144621656	28294	+	GRCh37
3	195690206	ENST00000440850	SDHAP1-207	pseudogenic_transcript	AMD	Brain._DLPFC_PEC	Brain: DLPFC (PEC) :: Homogenate :: All transcripts :: EpiXcan	-0.98008	0.327047	1	0.834487	1	ENSG00000185485	SDHAP1	ENST00000440850	SDHAP1-207	-0.0312097	0.245659	0.356293	3.06197e-83	3.12191e-81	47	49	49	chr3	195690206	195717129	26924	-	GRCh37
5	126378250	ENST00000535381	C5orf63-205	mRNA	AMD	Brain._DLPFC_PEC	Brain: DLPFC (PEC) :: Homogenate :: All transcripts :: EpiXcan	-0.97998	0.327096	1	0.834487	1	ENSG00000164241	C5orf63	ENST00000535381	C5orf63-205	-0.0580171	0.0726971	0.0862613	2.37043e-17	3.06066e-16	37	38	38	chr5	126378250	126409184	30935	-	GRCh37
13	44947978	ENST00000379179	SERP2-201	mRNA	AMD	Brain._DLPFC_PEC	Brain: DLPFC (PEC) :: Homogenate :: All transcripts :: EpiXcan	0.979961	0.327105	1	0.834487	1	ENSG00000151778	SERP2	ENST00000379179	SERP2-201	0.0915481	0.0116507	0.0111243	0.00297411	0.0118468	15	16	16	chr13	44947978	44971850	23873	+	GRCh37
21	47744802	ENST00000480896	PCNT-205	processed_transcript	AMD	Brain._DLPFC_PEC	Brain: DLPFC (PEC) :: Homogenate :: All transcripts :: EpiXcan	0.979935	0.327118	1	0.834487	1	ENSG00000160299	PCNT	ENST00000480896	PCNT-205	0.051859	0.0627417	0.0943135	6.25647e-19	8.77381e-18	29	29	29	chr21	47744802	47865682	120881	+	GRCh37
18	21718942	ENST00000399496	CABYR-203	mRNA	AMD	Brain._DLPFC_PEC	Brain: DLPFC (PEC) :: Homogenate :: All transcripts :: EpiXcan	0.979896	0.327137	1	0.834487	1	ENSG00000154040	CABYR	ENST00000399496	CABYR-203	0.115956	0.0164162	0.02085	4.22351e-05	0.000212376	27	27	27	chr18	21718942	21741564	22623	+	GRCh37
22	19429300	ENST00000399562	C22orf39-202	mRNA	AMD	Brain._DLPFC_PEC	Brain: DLPFC (PEC) :: Homogenate :: All transcripts :: EpiXcan	-0.979838	0.327166	1	0.834487	1	ENSG00000242259	C22orf39	ENST00000399562	C22orf39-202	-0.135408	0.0123612	0.0314255	4.48726e-07	2.79727e-06	14	14	14	chr22	19429300	19435755	6456	-	GRCh37
8	11856596	ENSG00000255174	AC107918.3	pseudogene	AMD	Brain._DLPFC_PEC	Brain: DLPFC (PEC) :: Homogenate :: All transcripts :: EpiXcan	0.979799	0.327185	1	0.834487	1	ENSG00000255174	AC107918.3			0.0783931	0.0273761	0.0176784	4.90324e-05	0.000113583	48	54	54	chr8	11856596	11856977	382	+	GRCh37
12	102091632	ENST00000546490	CHPT1-202	aberrant_processed_transcript	AMD	Brain._DLPFC_PEC	Brain: DLPFC (PEC) :: Homogenate :: All transcripts :: EpiXcan	-0.979792	0.327189	1	0.834487	1	ENSG00000111666	CHPT1	ENST00000546490	CHPT1-202	-0.104776	0.0168147	0.0267275	3.16434e-06	1.80623e-05	17	18	18	chr12	102091632	102108062	16431	+	GRCh37
10	120873617	ENST00000489988	FAM45A-207	processed_transcript	AMD	Brain._DLPFC_PEC	Brain: DLPFC (PEC) :: Homogenate :: All transcripts :: EpiXcan	-0.97963	0.327269	1	0.83463	1	ENSG00000119979	FAM45A	ENST00000489988	FAM45A-207	-0.0415214	0.0989392	0.142825	5.9482e-29	1.2829e-27	26	26	26	chr10	120873617	120897496	23880	+	GRCh37
17	16318856	ENSG00000187688	TRPV2	gene	AMD	Brain._DLPFC_PEC	Brain: DLPFC (PEC) :: Homogenate :: All transcripts :: EpiXcan	0.979459	0.327353	1	0.834783	1	ENSG00000187688	TRPV2			0.018812	0.522825	0.618978	5.73394e-226	1.57188e-223	24	27	27	chr17	16318856	16340317	21462	+	GRCh37
2	946554	ENST00000308624	SNTG2-201	mRNA	AMD	Brain._DLPFC_PEC	Brain: DLPFC (PEC) :: Homogenate :: All transcripts :: EpiXcan	-0.979366	0.327399	1	0.834839	1	ENSG00000172554	SNTG2	ENST00000308624	SNTG2-201	-0.0478107	0.0892404	0.122209	9.51756e-25	1.73262e-23	52	53	53	chr2	946554	1371385	424832	+	GRCh37
8	48102395	ENST00000528139	AC120036.5-201	lincRNA	AMD	Brain._DLPFC_PEC	Brain: DLPFC (PEC) :: Homogenate :: All transcripts :: EpiXcan	0.979154	0.327504	1	0.835044	1	ENSG00000255366	RP11-1134I14.8	ENST00000528139	AC120036.5-201	0.227949	0.00385953	0.0104938	0.00394832	0.0154469	4	5	5	chr8	48102395	48104885	2491	+	GRCh37
6	149539137	ENST00000443992	AL031056.1-203	lincRNA	AMD	Brain._DLPFC_PEC	Brain: DLPFC (PEC) :: Homogenate :: All transcripts :: EpiXcan	-0.97909	0.327535	1	0.835062	1	ENSG00000228408	RP1-111D6.3	ENST00000443992	AL031056.1-203	-0.039546	0.109947	0.157473	3.8898e-32	9.45775e-31	11	11	11	chr6	149539137	149551295	12159	+	GRCh37
19	647526	ENSG00000070423	RNF126	gene	AMD	Brain._DLPFC_PEC	Brain: DLPFC (PEC) :: Homogenate :: All transcripts :: EpiXcan	0.978912	0.327623	1	0.835225	1	ENSG00000070423	RNF126			0.108764	0.0125328	0.0109467	0.00145582	0.00302473	14	14	14	chr19	647526	663277	15752	-	GRCh37
6	46655612	ENSG00000180113	TDRD6	gene	AMD	Brain._DLPFC_PEC	Brain: DLPFC (PEC) :: Homogenate :: All transcripts :: EpiXcan	-0.978831	0.327663	1	0.835265	1	ENSG00000180113	TDRD6			-0.0368204	0.126318	0.190099	1.87386e-45	2.1223e-44	25	27	27	chr6	46655612	46672056	16445	+	GRCh37
18	77826911	ENST00000564686	RBFADN-202	lincRNA	AMD	Brain._DLPFC_PEC	Brain: DLPFC (PEC) :: Homogenate :: All transcripts :: EpiXcan	0.978728	0.327714	1	0.835333	1	ENSG00000261126	RBFADN	ENST00000564686	RBFADN-202	0.246972	0.00297942	0.0234172	1.55471e-05	8.23313e-05	5	5	5	chr18	77826911	77853362	26452	+	GRCh37
1	241756904	ENST00000490673	OPN3-206	processed_transcript	AMD	Brain._DLPFC_PEC	Brain: DLPFC (PEC) :: Homogenate :: All transcripts :: EpiXcan	-0.978512	0.327821	1	0.835494	1	ENSG00000054277	OPN3	ENST00000490673	OPN3-206	-0.120769	0.0143616	0.0328435	2.89579e-07	1.83934e-06	2	2	2	chr1	241756904	241803657	46754	-	GRCh37
3	35721119	ENST00000432682	ARPP21-215	mRNA	AMD	Brain._DLPFC_PEC	Brain: DLPFC (PEC) :: Homogenate :: All transcripts :: EpiXcan	-0.978502	0.327826	1	0.835494	1	ENSG00000172995	ARPP21	ENST00000432682	ARPP21-215	-0.0577095	0.0422321	0.0542141	3.1514e-11	2.79078e-10	18	18	18	chr3	35721119	35725887	4769	+	GRCh37
14	45431411	ENSG00000198718	TOGARAM1	gene	AMD	Brain._DLPFC_PEC	Brain: DLPFC (PEC) :: Homogenate :: All transcripts :: EpiXcan	0.978307	0.327923	1	0.835622	1	ENSG00000198718	TOGARAM1			0.0744835	0.0357643	0.0563091	1.36358e-13	5.32195e-13	15	15	15	chr14	45431411	45543634	112224	+	GRCh37
16	87760427	ENST00000562872	KLHDC4-209	aberrant_processed_transcript	AMD	Brain._DLPFC_PEC	Brain: DLPFC (PEC) :: Homogenate :: All transcripts :: EpiXcan	-0.978261	0.327945	1	0.835622	1	ENSG00000104731	KLHDC4	ENST00000562872	KLHDC4-209	-0.0299806	0.222099	0.302031	3.23287e-67	2.2679e-65	7	7	7	chr16	87760427	87764612	4186	-	GRCh37
12	50101508	ENSG00000139644	TMBIM6	gene	AMD	Brain._DLPFC_PEC	Brain: DLPFC (PEC) :: Homogenate :: All transcripts :: EpiXcan	0.978196	0.327977	1	0.835622	1	ENSG00000139644	TMBIM6			0.493004	0.0007923	0.330825	3.28491e-87	9.06695e-86	2	27	27	chr12	50101508	50158717	57210	+	GRCh37
17	72244097	ENST00000441391	TTYH2-202	mRNA	AMD	Brain._DLPFC_PEC	Brain: DLPFC (PEC) :: Homogenate :: All transcripts :: EpiXcan	-0.978195	0.327978	1	0.835622	1	ENSG00000141540	TTYH2	ENST00000441391	TTYH2-202	-0.13634	0.0118099	0.0195493	7.215e-05	0.000352849	14	14	14	chr17	72244097	72258155	14059	+	GRCh37
15	93322987	ENSG00000260361	AC106028.3	gene	AMD	Brain._DLPFC_PEC	Brain: DLPFC (PEC) :: Homogenate :: All transcripts :: EpiXcan	0.978155	0.327998	1	0.835622	1	ENSG00000260361	AC106028.3			0.127102	0.0140257	0.0270718	5.48149e-07	1.46768e-06	13	13	13	chr15	93322987	93324722	1736	-	GRCh37
10	1261616	ENST00000469464	ADARB2-204	processed_transcript	AMD	Brain._DLPFC_PEC	Brain: DLPFC (PEC) :: Homogenate :: All transcripts :: EpiXcan	-0.978066	0.328042	1	0.835672	1	ENSG00000185736	ADARB2	ENST00000469464	ADARB2-204	-0.0346291	0.117961	0.157678	5.18332e-32	1.25375e-30	96	101	101	chr10	1261616	1282593	20978	-	GRCh37
2	202241930	ENSG00000115993	TRAK2	gene	AMD	Brain._DLPFC_PEC	Brain: DLPFC (PEC) :: Homogenate :: All transcripts :: EpiXcan	0.978018	0.328066	1	0.835672	1	ENSG00000115993	TRAK2			0.0518536	0.0672989	0.0962152	2.63403e-22	1.47057e-21	15	15	15	chr2	202241930	202316302	74373	-	GRCh37
1	231114727	ENST00000497753	ARV1-207	processed_transcript	AMD	Brain._DLPFC_PEC	Brain: DLPFC (PEC) :: Homogenate :: All transcripts :: EpiXcan	0.977908	0.32812	1	0.835678	1	ENSG00000173409	ARV1	ENST00000497753	ARV1-207	0.0643691	0.0473078	0.0558339	1.28968e-11	1.17053e-10	31	31	31	chr1	231114727	231132900	18174	+	GRCh37
7	7589735	ENSG00000272732	AC004982.1	lincRNA_gene	AMD	Brain._DLPFC_PEC	Brain: DLPFC (PEC) :: Homogenate :: All transcripts :: EpiXcan	0.977892	0.328128	1	0.835678	1	ENSG00000272732	AC004982.1			0.0501923	0.0801358	0.126711	1.98695e-29	1.41772e-28	26	30	30	chr7	7589735	7592071	2337	-	GRCh37
11	126137069	ENST00000528744	SRPRA-203	aberrant_processed_transcript	AMD	Brain._DLPFC_PEC	Brain: DLPFC (PEC) :: Homogenate :: All transcripts :: EpiXcan	0.977849	0.328149	1	0.835678	1	ENSG00000182934	SRPR	ENST00000528744	SRPRA-203	0.157732	0.00722364	0.010507	0.00383675	0.0150349	11	11	11	chr11	126137069	126138815	1747	-	GRCh37
19	19040012	ENST00000392351	HOMER3-202	mRNA	AMD	Brain._DLPFC_PEC	Brain: DLPFC (PEC) :: Homogenate :: All transcripts :: EpiXcan	-0.977792	0.328177	1	0.835678	1	ENSG00000051128	HOMER3	ENST00000392351	HOMER3-202	-0.12304	0.0171544	0.0104103	0.00416245	0.0162244	25	27	27	chr19	19040012	19052023	12012	-	GRCh37
10	33247414	ENST00000439974	ITGB1-207	aberrant_processed_transcript	AMD	Brain._DLPFC_PEC	Brain: DLPFC (PEC) :: Homogenate :: All transcripts :: EpiXcan	-0.977644	0.32825	1	0.835678	1	ENSG00000150093	ITGB1	ENST00000439974	ITGB1-207	-0.175433	0.00624285	0.0138824	0.000902965	0.00384929	6	6	6	chr10	33247414	33249431	2018	-	GRCh37
1	93617415	ENST00000370290	TMED5-203	NMD_transcript_variant	AMD	Brain._DLPFC_PEC	Brain: DLPFC (PEC) :: Homogenate :: All transcripts :: EpiXcan	0.977638	0.328253	1	0.835678	1	ENSG00000117500	TMED5	ENST00000370290	TMED5-203	0.0399556	0.113008	0.22317	7.04562e-47	2.84785e-45	29	30	30	chr1	93617415	93646073	28659	-	GRCh37
2	159525682	ENST00000486254	PKP4-213	aberrant_processed_transcript	AMD	Brain._DLPFC_PEC	Brain: DLPFC (PEC) :: Homogenate :: All transcripts :: EpiXcan	0.977609	0.328268	1	0.835678	1	ENSG00000144283	PKP4	ENST00000486254	PKP4-213	0.140085	0.00947182	0.0334069	2.0257e-07	1.30701e-06	2	2	2	chr2	159525682	159533867	8186	+	GRCh37
7	6048921	ENST00000415999	AIMP2-204	NMD_transcript_variant	AMD	Brain._DLPFC_PEC	Brain: DLPFC (PEC) :: Homogenate :: All transcripts :: EpiXcan	-0.977586	0.328279	1	0.835678	1	ENSG00000106305	AIMP2	ENST00000415999	AIMP2-204	-0.0962681	0.0170685	0.0361878	6.8311e-08	4.6047e-07	13	13	13	chr7	6048921	6054882	5962	+	GRCh37
19	44983627	ENST00000585514	ZNF180-203	processed_transcript	AMD	Brain._DLPFC_PEC	Brain: DLPFC (PEC) :: Homogenate :: All transcripts :: EpiXcan	0.977571	0.328287	1	0.835678	1	ENSG00000167384	ZNF180	ENST00000585514	ZNF180-203	0.0990492	0.0151379	0.0389719	1.83468e-08	1.30451e-07	6	6	6	chr19	44983627	45004574	20948	-	GRCh37
14	61509868	ENST00000529212	SLC38A6-212	mRNA	AMD	Brain._DLPFC_PEC	Brain: DLPFC (PEC) :: Homogenate :: All transcripts :: EpiXcan	0.977522	0.328311	1	0.835678	1	ENSG00000139974	SLC38A6	ENST00000529212	SLC38A6-212	0.0649008	0.042666	0.0881578	6.46335e-18	8.59075e-17	9	9	9	chr14	61509868	61519179	9312	+	GRCh37
6	71306141	ENSG00000271967	AL583856.2	lincRNA_gene	AMD	Brain._DLPFC_PEC	Brain: DLPFC (PEC) :: Homogenate :: All transcripts :: EpiXcan	0.977404	0.328369	1	0.835765	1	ENSG00000271967	AL583856.2			0.0371027	0.127474	0.121348	2.89315e-28	1.98561e-27	77	77	77	chr6	71306141	71306683	543	+	GRCh37
3	155545747	ENST00000475842	SLC33A1-205	mRNA	AMD	Brain._DLPFC_PEC	Brain: DLPFC (PEC) :: Homogenate :: All transcripts :: EpiXcan	0.977192	0.328474	1	0.83597	1	ENSG00000169359	SLC33A1	ENST00000475842	SLC33A1-205	0.172386	0.00666142	0.0216448	3.27352e-05	0.000166793	9	10	10	chr3	155545747	155571280	25534	-	GRCh37
10	103338639	ENST00000370169	POLL-205	mRNA	AMD	Brain._DLPFC_PEC	Brain: DLPFC (PEC) :: Homogenate :: All transcripts :: EpiXcan	0.977091	0.328524	1	0.835997	1	ENSG00000166169	POLL	ENST00000370169	POLL-205	0.173914	0.00560704	0.0143226	0.000741854	0.00319492	7	7	7	chr10	103338639	103347178	8540	-	GRCh37
14	77597613	ENSG00000177108	ZDHHC22	gene	AMD	Brain._DLPFC_PEC	Brain: DLPFC (PEC) :: Homogenate :: All transcripts :: EpiXcan	-0.977067	0.328536	1	0.835997	1	ENSG00000177108	ZDHHC22			-0.0883889	0.0353956	0.0357423	6.31397e-09	1.90398e-08	29	30	30	chr14	77597613	77609077	11465	-	GRCh37
22	19117792	ENSG00000100056	ESS2	gene	AMD	Brain._DLPFC_PEC	Brain: DLPFC (PEC) :: Homogenate :: All transcripts :: EpiXcan	-0.977024	0.328557	1	0.835997	1	ENSG00000100056	ESS2			-0.0700551	0.0534235	0.0977582	1.089e-22	6.16834e-22	22	22	22	chr22	19117792	19132197	14406	-	GRCh37
5	115167281	ENST00000505993	ATG12-204	NMD_transcript_variant	AMD	Brain._DLPFC_PEC	Brain: DLPFC (PEC) :: Homogenate :: All transcripts :: EpiXcan	0.976921	0.328608	1	0.836065	1	ENSG00000145782	ATG12	ENST00000505993	ATG12-204	0.130521	0.0103106	0.0311366	5.8367e-07	3.60074e-06	7	7	7	chr5	115167281	115177262	9982	-	GRCh37
16	1401924	ENSG00000090581	GNPTG	gene	AMD	Brain._DLPFC_PEC	Brain: DLPFC (PEC) :: Homogenate :: All transcripts :: EpiXcan	0.976826	0.328655	1	0.836076	1	ENSG00000090581	GNPTG			0.115915	0.0188857	0.0290008	1.92084e-07	5.3037e-07	17	18	18	chr16	1401924	1413352	11429	+	GRCh37
9	5784573	ENST00000339450	ERMP1-202	mRNA	AMD	Brain._DLPFC_PEC	Brain: DLPFC (PEC) :: Homogenate :: All transcripts :: EpiXcan	-0.976813	0.328662	1	0.836076	1	ENSG00000099219	ERMP1	ENST00000339450	ERMP1-202	-0.0832863	0.0355872	0.0415148	6.68474e-09	4.92782e-08	18	19	19	chr9	5784573	5833117	48545	-	GRCh37
1	21766631	ENST00000318249	NBPF3-202	mRNA	AMD	Brain._DLPFC_PEC	Brain: DLPFC (PEC) :: Homogenate :: All transcripts :: EpiXcan	0.976685	0.328725	1	0.836116	1	ENSG00000142794	NBPF3	ENST00000318249	NBPF3-202	0.0250754	0.259487	0.314212	2.56541e-70	1.93281e-68	39	39	39	chr1	21766631	21811392	44762	+	GRCh37
22	24666851	ENST00000416735	SPECC1L-202	processed_transcript	AMD	Brain._DLPFC_PEC	Brain: DLPFC (PEC) :: Homogenate :: All transcripts :: EpiXcan	-0.976641	0.328747	1	0.836116	1	ENSG00000100014	SPECC1L	ENST00000416735	SPECC1L-202	-0.0972711	0.0184443	0.0340235	1.43964e-07	9.42673e-07	18	18	18	chr22	24666851	24720272	53422	+	GRCh37
6	170190417	ENST00000420557	LINC00574-201	lincRNA	AMD	Brain._DLPFC_PEC	Brain: DLPFC (PEC) :: Homogenate :: All transcripts :: EpiXcan	-0.976635	0.32875	1	0.836116	1	ENSG00000231690	LINC00574	ENST00000420557	LINC00574-201	-0.0268577	0.213046	0.205369	1.3901e-42	4.83188e-41	92	94	94	chr6	170190417	170202969	12553	+	GRCh37
10	135207598	ENSG00000148824	MTG1	gene	AMD	Brain._DLPFC_PEC	Brain: DLPFC (PEC) :: Homogenate :: All transcripts :: EpiXcan	0.976538	0.328798	1	0.836159	1	ENSG00000148824	MTG1			0.0292093	0.228901	0.274953	1.75741e-69	3.41902e-68	22	22	22	chr10	135207598	135234811	27214	+	GRCh37
5	60047618	ENST00000508821	ELOVL7-205	mRNA	AMD	Brain._DLPFC_PEC	Brain: DLPFC (PEC) :: Homogenate :: All transcripts :: EpiXcan	-0.976475	0.328829	1	0.836159	1	ENSG00000164181	ELOVL7	ENST00000508821	ELOVL7-205	-0.02677	0.253582	0.295	1.63352e-65	1.09811e-63	47	49	49	chr5	60047618	60140216	92599	-	GRCh37
4	77079890	ENSG00000138760	SCARB2	gene	AMD	Brain._DLPFC_PEC	Brain: DLPFC (PEC) :: Homogenate :: All transcripts :: EpiXcan	0.97642	0.328856	1	0.836159	1	ENSG00000138760	SCARB2			0.0310221	0.196958	0.212348	3.00445e-51	3.87591e-50	68	68	68	chr4	77079890	77135046	55157	-	GRCh37
17	67101632	ENST00000589803	ABCA6-204	aberrant_processed_transcript	AMD	Brain._DLPFC_PEC	Brain: DLPFC (PEC) :: Homogenate :: All transcripts :: EpiXcan	-0.97631	0.328911	1	0.836159	1	ENSG00000154262	ABCA6	ENST00000589803	ABCA6-204	-0.0526462	0.0618876	0.089184	4.86809e-18	6.50848e-17	11	12	12	chr17	67101632	67114129	12498	-	GRCh37
21	38473114	ENSG00000270116	AP001429.1	gene	AMD	Brain._DLPFC_PEC	Brain: DLPFC (PEC) :: Homogenate :: All transcripts :: EpiXcan	-0.9763	0.328916	1	0.836159	1	ENSG00000270116	AP001429.1			-0.153218	0.0070007	0.0141401	0.000308349	0.000672023	15	15	15	chr21	38473114	38473643	530	+	GRCh37
6	170151721	ENST00000392095	ERMARD-204	mRNA	AMD	Brain._DLPFC_PEC	Brain: DLPFC (PEC) :: Homogenate :: All transcripts :: EpiXcan	0.976189	0.328971	1	0.836159	1	ENSG00000130023	ERMARD	ENST00000392095	ERMARD-204	0.0807443	0.028682	0.0406807	9.06144e-09	6.60513e-08	20	20	20	chr6	170151721	170181616	29896	+	GRCh37
19	48551100	ENST00000599111	PLA2G4C-219	mRNA	AMD	Brain._DLPFC_PEC	Brain: DLPFC (PEC) :: Homogenate :: All transcripts :: EpiXcan	-0.976153	0.328989	1	0.836159	1	ENSG00000105499	PLA2G4C	ENST00000599111	PLA2G4C-219	-0.0639221	0.039599	0.076246	2.00075e-15	2.32179e-14	13	13	13	chr19	48551100	48614074	62975	-	GRCh37
11	58975983	ENST00000361050	MPEG1-201	mRNA	AMD	Brain._DLPFC_PEC	Brain: DLPFC (PEC) :: Homogenate :: All transcripts :: EpiXcan	-0.976086	0.329022	1	0.836159	1	ENSG00000197629	MPEG1	ENST00000361050	MPEG1-201	-0.188226	0.00475035	0.010476	0.00403988	0.0157779	6	6	6	chr11	58975983	58980424	4442	-	GRCh37
1	110912776	ENST00000609909	AL355488.2-201	transcript	AMD	Brain._DLPFC_PEC	Brain: DLPFC (PEC) :: Homogenate :: All transcripts :: EpiXcan	0.976085	0.329022	1	0.836159	1	ENSG00000273373	RP5-1074L1.4	ENST00000609909	AL355488.2-201	0.130272	0.00990925	0.0241675	1.07391e-05	5.78735e-05	6	6	6	chr1	110912776	110915625	2850	+	GRCh37
1	9101844	ENST00000484798	SLC2A5-207	mRNA	AMD	Brain._DLPFC_PEC	Brain: DLPFC (PEC) :: Homogenate :: All transcripts :: EpiXcan	0.976042	0.329044	1	0.836159	1	ENSG00000142583	SLC2A5	ENST00000484798	SLC2A5-207	0.095554	0.0193616	0.010079	0.00455998	0.0176837	37	39	39	chr1	9101844	9131786	29943	-	GRCh37
14	24608174	ENSG00000100908	EMC9	gene	AMD	Brain._DLPFC_PEC	Brain: DLPFC (PEC) :: Homogenate :: All transcripts :: EpiXcan	-0.976037	0.329046	1	0.836159	1	ENSG00000100908	EMC9			-0.0750168	0.0321217	0.0314237	6.50707e-08	1.84591e-07	32	32	32	chr14	24608174	24610797	2624	-	GRCh37
7	55503749	ENSG00000154978	VOPP1	gene	AMD	Brain._DLPFC_PEC	Brain: DLPFC (PEC) :: Homogenate :: All transcripts :: EpiXcan	-0.976013	0.329058	1	0.836159	1	ENSG00000154978	VOPP1			-0.0433102	0.093547	0.144014	4.07663e-34	3.39119e-33	46	46	46	chr7	55503749	55640681	136933	-	GRCh37
4	139230896	ENST00000510736	LINC00499-203	lincRNA	AMD	Brain._DLPFC_PEC	Brain: DLPFC (PEC) :: Homogenate :: All transcripts :: EpiXcan	-0.975952	0.329088	1	0.836174	1	ENSG00000251372	LINC00499	ENST00000510736	LINC00499-203	-0.0231004	0.328452	0.389818	6.14204e-95	8.08605e-93	73	73	73	chr4	139230896	139345303	114408	+	GRCh37
20	60963688	ENST00000279101	CABLES2-201	mRNA	AMD	Brain._DLPFC_PEC	Brain: DLPFC (PEC) :: Homogenate :: All transcripts :: EpiXcan	0.975806	0.329161	1	0.836273	1	ENSG00000149679	CABLES2	ENST00000279101	CABLES2-201	0.120463	0.0121238	0.016314	0.000320426	0.00144597	14	14	14	chr20	60963688	60982341	18654	-	GRCh37
5	159828648	ENSG00000164609	SLU7	gene	AMD	Brain._DLPFC_PEC	Brain: DLPFC (PEC) :: Homogenate :: All transcripts :: EpiXcan	-0.975724	0.329201	1	0.836273	1	ENSG00000164609	SLU7			-0.0268072	0.264291	0.326765	4.65286e-86	1.25274e-84	33	33	33	chr5	159828648	159848718	20071	-	GRCh37
7	124386051	ENST00000303921	GPR37-201	mRNA	AMD	Brain._DLPFC_PEC	Brain: DLPFC (PEC) :: Homogenate :: All transcripts :: EpiXcan	0.975721	0.329203	1	0.836273	1	ENSG00000170775	GPR37	ENST00000303921	GPR37-201	0.078413	0.0263322	0.0399692	1.27174e-08	9.17195e-08	24	25	25	chr7	124386051	124405681	19631	-	GRCh37
5	137774706	ENSG00000132563	REEP2	gene	AMD	Brain._DLPFC_PEC	Brain: DLPFC (PEC) :: Homogenate :: All transcripts :: EpiXcan	-0.975677	0.329225	1	0.836273	1	ENSG00000132563	REEP2			-0.163751	0.00634548	0.0227935	4.21131e-06	1.05816e-05	5	5	5	chr5	137774706	137782658	7953	+	GRCh37
19	53267448	ENST00000338230	ZNF600-201	mRNA	AMD	Brain._DLPFC_PEC	Brain: DLPFC (PEC) :: Homogenate :: All transcripts :: EpiXcan	0.975574	0.329276	1	0.836311	1	ENSG00000189190	ZNF600	ENST00000338230	ZNF600-201	0.0435931	0.103014	0.0894347	4.67159e-18	6.24955e-17	81	84	84	chr19	53267448	53290016	22569	-	GRCh37
2	24397972	ENST00000295150	FAM228A-201	mRNA	AMD	Brain._DLPFC_PEC	Brain: DLPFC (PEC) :: Homogenate :: All transcripts :: EpiXcan	0.975427	0.329349	1	0.836311	1	ENSG00000186453	FAM228A	ENST00000295150	FAM228A-201	0.0335057	0.139517	0.170107	5.01023e-35	1.36378e-33	35	35	35	chr2	24397972	24414567	16596	+	GRCh37
19	4769117	ENSG00000176840	MIR7-3HG	lincRNA_gene	AMD	Brain._DLPFC_PEC	Brain: DLPFC (PEC) :: Homogenate :: All transcripts :: EpiXcan	0.975319	0.329402	1	0.836311	1	ENSG00000176840	MIR7-3HG			0.0177818	0.492553	0.557768	6.32197e-189	1.01001e-186	82	82	82	chr19	4769117	4772545	3429	+	GRCh37
3	11313995	ENSG00000197548	ATG7	gene	AMD	Brain._DLPFC_PEC	Brain: DLPFC (PEC) :: Homogenate :: All transcripts :: EpiXcan	-0.975289	0.329417	1	0.836311	1	ENSG00000197548	ATG7			-0.0391281	0.111849	0.132804	9.8088e-31	7.30783e-30	27	27	27	chr3	11313995	11599139	285145	+	GRCh37
4	39699664	ENST00000261427	UBE2K-201	mRNA	AMD	Brain._DLPFC_PEC	Brain: DLPFC (PEC) :: Homogenate :: All transcripts :: EpiXcan	0.975161	0.32948	1	0.836311	1	ENSG00000078140	UBE2K	ENST00000261427	UBE2K-201	0.102596	0.0191293	0.0137107	0.000966903	0.00410684	25	25	25	chr4	39699664	39784412	84749	+	GRCh37
4	15565321	ENST00000609724	AC116651.1-201	transcript	AMD	Brain._DLPFC_PEC	Brain: DLPFC (PEC) :: Homogenate :: All transcripts :: EpiXcan	-0.975112	0.329505	1	0.836311	1	ENSG00000273133	RP11-799M12.2	ENST00000609724	AC116651.1-201	-0.0692066	0.0379675	0.0428421	3.46702e-09	2.61342e-08	40	40	40	chr4	15565321	15565876	556	-	GRCh37
1	17733256	ENST00000439577	AC004824.1-201	transcript	AMD	Brain._DLPFC_PEC	Brain: DLPFC (PEC) :: Homogenate :: All transcripts :: EpiXcan	0.97509	0.329516	1	0.836311	1	ENSG00000227751	RP1-20B21.4	ENST00000439577	AC004824.1-201	0.0781545	0.0252002	0.0387593	2.00351e-08	1.42056e-07	15	15	15	chr1	17733256	17733878	623	+	GRCh37
6	134274333	ENST00000237264	TBPL1-201	mRNA	AMD	Brain._DLPFC_PEC	Brain: DLPFC (PEC) :: Homogenate :: All transcripts :: EpiXcan	-0.975073	0.329524	1	0.836311	1	ENSG00000028839	TBPL1	ENST00000237264	TBPL1-201	-0.0448933	0.0926487	0.129443	4.24602e-26	8.20506e-25	32	33	33	chr6	134274333	134311570	37238	+	GRCh37
1	39303870	ENSG00000116954	RRAGC	gene	AMD	Brain._DLPFC_PEC	Brain: DLPFC (PEC) :: Homogenate :: All transcripts :: EpiXcan	0.975042	0.32954	1	0.836311	1	ENSG00000116954	RRAGC			0.0652497	0.0431316	0.0612021	2.50701e-14	1.01356e-13	29	29	29	chr1	39303870	39325495	21626	-	GRCh37
7	75039645	ENST00000457988	NSUN5P1-206	processed_transcript	AMD	Brain._DLPFC_PEC	Brain: DLPFC (PEC) :: Homogenate :: All transcripts :: EpiXcan	-0.974894	0.329613	1	0.836311	1	ENSG00000223705	NSUN5P1	ENST00000457988	NSUN5P1-206	-0.0631465	0.0591091	0.096625	1.70225e-19	2.45038e-18	14	14	14	chr7	75039645	75046066	6422	+	GRCh37
5	176074468	ENST00000298564	TSPAN17-201	mRNA	AMD	Brain._DLPFC_PEC	Brain: DLPFC (PEC) :: Homogenate :: All transcripts :: EpiXcan	0.974849	0.329635	1	0.836311	1	ENSG00000048140	TSPAN17	ENST00000298564	TSPAN17-201	0.0544739	0.0738943	0.122264	1.23579e-24	2.24003e-23	6	6	6	chr5	176074468	176086055	11588	+	GRCh37
1	21543740	ENSG00000117298	ECE1	gene	AMD	Brain._DLPFC_PEC	Brain: DLPFC (PEC) :: Homogenate :: All transcripts :: EpiXcan	-0.974809	0.329655	1	0.836311	1	ENSG00000117298	ECE1			-0.0576221	0.0574216	0.0761327	8.11465e-18	3.83088e-17	38	39	39	chr1	21543740	21671997	128258	-	GRCh37
16	28835459	ENST00000568266	ATXN2L-223	mRNA	AMD	Brain._DLPFC_PEC	Brain: DLPFC (PEC) :: Homogenate :: All transcripts :: EpiXcan	0.974798	0.32966	1	0.836311	1	ENSG00000168488	ATXN2L	ENST00000568266	ATXN2L-223	0.119931	0.0133284	0.0265879	3.80742e-06	2.15678e-05	7	8	8	chr16	28835459	28842089	6631	+	GRCh37
12	6982733	ENSG00000010626	LRRC23	gene	AMD	Brain._DLPFC_PEC	Brain: DLPFC (PEC) :: Homogenate :: All transcripts :: EpiXcan	0.974778	0.32967	1	0.836311	1	ENSG00000010626	LRRC23			0.0252697	0.270597	0.326883	3.93214e-86	1.06225e-84	15	15	15	chr12	6982733	7023407	40675	+	GRCh37
13	45766988	ENSG00000180332	KCTD4	gene	AMD	Brain._DLPFC_PEC	Brain: DLPFC (PEC) :: Homogenate :: All transcripts :: EpiXcan	0.97474	0.329689	1	0.836311	1	ENSG00000180332	KCTD4			0.123959	0.0107722	0.0147692	0.000206032	0.000455106	18	21	21	chr13	45766988	45775175	8188	-	GRCh37
14	77924373	ENST00000216479	AHSA1-201	mRNA	AMD	Brain._DLPFC_PEC	Brain: DLPFC (PEC) :: Homogenate :: All transcripts :: EpiXcan	-0.974719	0.3297	1	0.836311	1	ENSG00000100591	AHSA1	ENST00000216479	AHSA1-201	-0.133517	0.0109832	0.0217445	2.90488e-05	0.000148952	17	17	17	chr14	77924373	77935817	11445	+	GRCh37
3	140950703	ENST00000393010	PXYLP1-202	mRNA	AMD	Brain._DLPFC_PEC	Brain: DLPFC (PEC) :: Homogenate :: All transcripts :: EpiXcan	-0.974641	0.329738	1	0.836311	1	ENSG00000155893	ACPL2	ENST00000393010	PXYLP1-202	-0.0318728	0.161912	0.2278	1.6984e-48	7.17598e-47	11	11	11	chr3	140950703	141013486	62784	+	GRCh37
7	140218220	ENSG00000146966	DENND2A	gene	AMD	Brain._DLPFC_PEC	Brain: DLPFC (PEC) :: Homogenate :: All transcripts :: EpiXcan	-0.974615	0.329751	1	0.836311	1	ENSG00000146966	DENND2A			-0.0486004	0.0747122	0.111714	4.07963e-26	2.61191e-25	12	12	12	chr7	140218220	140373793	155574	-	GRCh37
4	15961866	ENST00000259989	FGFBP2-201	mRNA	AMD	Brain._DLPFC_PEC	Brain: DLPFC (PEC) :: Homogenate :: All transcripts :: EpiXcan	-0.974612	0.329753	1	0.836311	1	ENSG00000137441	FGFBP2	ENST00000259989	FGFBP2-201	-0.0975206	0.0165674	0.0102368	0.00450256	0.0174778	31	33	33	chr4	15961866	15964859	2994	-	GRCh37
4	53578597	ENSG00000226950	DANCR	processed_transcript	AMD	Brain._DLPFC_PEC	Brain: DLPFC (PEC) :: Homogenate :: All transcripts :: EpiXcan	-0.974495	0.329811	1	0.836311	1	ENSG00000226950	DANCR			-0.156741	0.00643978	0.0232847	3.148e-06	7.98637e-06	4	4	4	chr4	53578597	53586518	7922	+	GRCh37
15	42834720	ENSG00000180979	LRRC57	gene	AMD	Brain._DLPFC_PEC	Brain: DLPFC (PEC) :: Homogenate :: All transcripts :: EpiXcan	0.974492	0.329812	1	0.836311	1	ENSG00000180979	LRRC57			0.0663624	0.0442294	0.0354185	7.62506e-09	2.29018e-08	42	44	44	chr15	42834720	42841000	6281	-	GRCh37
7	121958481	ENST00000313070	CADPS2-201	mRNA	AMD	Brain._DLPFC_PEC	Brain: DLPFC (PEC) :: Homogenate :: All transcripts :: EpiXcan	0.97448	0.329818	1	0.836311	1	ENSG00000081803	CADPS2	ENST00000313070	CADPS2-201	0.0723813	0.04251	0.0441013	2.39799e-09	1.83317e-08	73	73	73	chr7	121958481	122526813	568333	-	GRCh37
3	123332911	ENST00000583087	MYLK-221	mRNA	AMD	Brain._DLPFC_PEC	Brain: DLPFC (PEC) :: Homogenate :: All transcripts :: EpiXcan	0.97448	0.329818	1	0.836311	1	ENSG00000065534	MYLK	ENST00000583087	MYLK-221	0.0458354	0.0886237	0.135965	1.82417e-27	3.70865e-26	10	10	10	chr3	123332911	123339473	6563	-	GRCh37
2	74425689	ENST00000394053	MTHFD2-201	mRNA	AMD	Brain._DLPFC_PEC	Brain: DLPFC (PEC) :: Homogenate :: All transcripts :: EpiXcan	-0.974392	0.329862	1	0.836311	1	ENSG00000065911	MTHFD2	ENST00000394053	MTHFD2-201	-0.218817	0.00406459	0.0187573	0.000115952	0.000553525	5	5	5	chr2	74425689	74444692	19004	+	GRCh37
12	120899514	ENST00000548792	SRSF9-204	aberrant_processed_transcript	AMD	Brain._DLPFC_PEC	Brain: DLPFC (PEC) :: Homogenate :: All transcripts :: EpiXcan	-0.974368	0.329874	1	0.836311	1	ENSG00000111786	SRSF9	ENST00000548792	SRSF9-204	-0.127385	0.0120443	0.0185858	0.000123344	0.00058673	28	28	28	chr12	120899514	120902746	3233	-	GRCh37
18	52385091	ENST00000586570	RAB27B-202	mRNA	AMD	Brain._DLPFC_PEC	Brain: DLPFC (PEC) :: Homogenate :: All transcripts :: EpiXcan	0.974253	0.329931	1	0.836311	1	ENSG00000041353	RAB27B	ENST00000586570	RAB27B-202	0.0242289	0.290572	0.358257	2.16387e-83	2.21131e-81	23	24	24	chr18	52385091	52551586	166496	+	GRCh37
3	185633694	ENSG00000136527	TRA2B	gene	AMD	Brain._DLPFC_PEC	Brain: DLPFC (PEC) :: Homogenate :: All transcripts :: EpiXcan	0.974234	0.32994	1	0.836311	1	ENSG00000136527	TRA2B			0.114542	0.0155354	0.0296873	1.32598e-07	3.69163e-07	12	12	12	chr3	185633694	185655924	22231	-	GRCh37
4	57845030	ENST00000431623	POLR2B-203	mRNA	AMD	Brain._DLPFC_PEC	Brain: DLPFC (PEC) :: Homogenate :: All transcripts :: EpiXcan	-0.974192	0.329961	1	0.836311	1	ENSG00000047315	POLR2B	ENST00000431623	POLR2B-203	-0.187241	0.00486896	0.0151322	0.000524911	0.00230304	9	9	9	chr4	57845030	57897324	52295	+	GRCh37
17	39679869	ENSG00000171345	KRT19	gene	AMD	Brain._DLPFC_PEC	Brain: DLPFC (PEC) :: Homogenate :: All transcripts :: EpiXcan	-0.974165	0.329975	1	0.836311	1	ENSG00000171345	KRT19			-0.16708	0.0066241	0.0129776	0.000546319	0.00116973	10	10	10	chr17	39679869	39684560	4692	-	GRCh37
13	20977810	ENST00000382812	CRYL1-202	mRNA	AMD	Brain._DLPFC_PEC	Brain: DLPFC (PEC) :: Homogenate :: All transcripts :: EpiXcan	0.974131	0.329991	1	0.836311	1	ENSG00000165475	CRYL1	ENST00000382812	CRYL1-202	0.0337753	0.150956	0.21004	7.42736e-44	2.70033e-42	12	12	12	chr13	20977810	21099996	122187	-	GRCh37
11	125937434	ENSG00000254759	NAP1L1P1	pseudogene	AMD	Brain._DLPFC_PEC	Brain: DLPFC (PEC) :: Homogenate :: All transcripts :: EpiXcan	0.974129	0.329992	1	0.836311	1	ENSG00000254759	NAP1L1P1			0.109681	0.0182022	0.0236032	2.81433e-06	7.16473e-06	28	28	28	chr11	125937434	125938496	1063	+	GRCh37
1	109730601	ENST00000369936	KIAA1324-201	aberrant_processed_transcript	AMD	Brain._DLPFC_PEC	Brain: DLPFC (PEC) :: Homogenate :: All transcripts :: EpiXcan	0.974029	0.330042	1	0.836375	1	ENSG00000116299	KIAA1324	ENST00000369936	KIAA1324-201	0.068396	0.0476152	0.0735111	4.64777e-15	5.27675e-14	29	29	29	chr1	109730601	109749401	18801	+	GRCh37
4	154125618	ENST00000338700	TRIM2-201	mRNA	AMD	Brain._DLPFC_PEC	Brain: DLPFC (PEC) :: Homogenate :: All transcripts :: EpiXcan	-0.973934	0.330089	1	0.836433	1	ENSG00000109654	TRIM2	ENST00000338700	TRIM2-201	-0.0550777	0.0610317	0.118269	3.1867e-24	5.67184e-23	15	15	15	chr4	154125618	154260472	134855	+	GRCh37
13	61983818	ENST00000409204	PCDH20-201	mRNA	AMD	Brain._DLPFC_PEC	Brain: DLPFC (PEC) :: Homogenate :: All transcripts :: EpiXcan	-0.973709	0.330201	1	0.836656	1	ENSG00000197991	PCDH20	ENST00000409204	PCDH20-201	-0.051329	0.0717589	0.0542734	2.21603e-11	1.98266e-10	119	120	120	chr13	61983818	61989655	5838	-	GRCh37
11	62623583	ENST00000377891	SLC3A2-204	mRNA	AMD	Brain._DLPFC_PEC	Brain: DLPFC (PEC) :: Homogenate :: All transcripts :: EpiXcan	-0.973523	0.330293	1	0.836801	1	ENSG00000168003	SLC3A2	ENST00000377891	SLC3A2-204	-0.0418724	0.110144	0.152215	8.82231e-31	2.03771e-29	25	26	26	chr11	62623583	62656332	32750	+	GRCh37
14	50779048	ENST00000557421	ATP5S-211	processed_transcript	AMD	Brain._DLPFC_PEC	Brain: DLPFC (PEC) :: Homogenate :: All transcripts :: EpiXcan	-0.973495	0.330307	1	0.836801	1	ENSG00000125375	ATP5S	ENST00000557421	ATP5S-211	-0.0926985	0.0210328	0.0163726	0.000285978	0.00129885	38	38	38	chr14	50779048	50792446	13399	+	GRCh37
10	135207675	ENST00000317502	MTG1-201	mRNA	AMD	Brain._DLPFC_PEC	Brain: DLPFC (PEC) :: Homogenate :: All transcripts :: EpiXcan	0.973442	0.330334	1	0.836806	1	ENSG00000148824	MTG1	ENST00000317502	MTG1-201	0.0385997	0.129467	0.174299	8.58172e-36	2.3948e-34	12	12	12	chr10	135207675	135234174	26500	+	GRCh37
9	35682011	ENST00000329305	TPM2-201	mRNA	AMD	Brain._DLPFC_PEC	Brain: DLPFC (PEC) :: Homogenate :: All transcripts :: EpiXcan	-0.973329	0.33039	1	0.836873	1	ENSG00000198467	TPM2	ENST00000329305	TPM2-201	-0.110766	0.0137383	0.0266693	3.64789e-06	2.06971e-05	2	2	2	chr9	35682011	35689910	7900	-	GRCh37
6	125524785	ENST00000392482	TPD52L1-204	mRNA	AMD	Brain._DLPFC_PEC	Brain: DLPFC (PEC) :: Homogenate :: All transcripts :: EpiXcan	0.973258	0.330425	1	0.836873	1	ENSG00000111907	TPD52L1	ENST00000392482	TPD52L1-204	0.113518	0.0131971	0.0304215	7.69006e-07	4.68279e-06	6	6	6	chr6	125524785	125584638	59854	+	GRCh37
8	85097110	ENST00000517638	RALYL-201	mRNA	AMD	Brain._DLPFC_PEC	Brain: DLPFC (PEC) :: Homogenate :: All transcripts :: EpiXcan	-0.973209	0.33045	1	0.836873	1	ENSG00000184672	RALYL	ENST00000517638	RALYL-201	-0.0440926	0.066289	0.0821101	1.26789e-16	1.5729e-15	39	41	41	chr8	85097110	85834079	736970	+	GRCh37
11	118935974	ENST00000607857	AP003392.5-201	lincRNA	AMD	Brain._DLPFC_PEC	Brain: DLPFC (PEC) :: Homogenate :: All transcripts :: EpiXcan	-0.973184	0.330462	1	0.836873	1	ENSG00000271751	RP11-110I1.14	ENST00000607857	AP003392.5-201	-0.127618	0.0141071	0.0317023	4.61567e-07	2.87408e-06	17	17	17	chr11	118935974	118936388	415	-	GRCh37
1	111663138	ENST00000480600	DRAM2-207	processed_transcript	AMD	Brain._DLPFC_PEC	Brain: DLPFC (PEC) :: Homogenate :: All transcripts :: EpiXcan	-0.973122	0.330493	1	0.836873	1	ENSG00000156171	DRAM2	ENST00000480600	DRAM2-207	-0.0418529	0.109185	0.149342	1.30505e-30	2.98859e-29	25	25	25	chr1	111663138	111682142	19005	-	GRCh37
19	58418214	ENST00000312026	ZNF417-201	mRNA	AMD	Brain._DLPFC_PEC	Brain: DLPFC (PEC) :: Homogenate :: All transcripts :: EpiXcan	0.973095	0.330506	1	0.836873	1	ENSG00000173480	ZNF417	ENST00000312026	ZNF417-201	0.10952	0.018944	0.032197	3.39101e-07	2.13932e-06	20	20	20	chr19	58418214	58427944	9731	-	GRCh37
3	11832017	ENST00000414736	TAMM41-203	NMD_transcript_variant	AMD	Brain._DLPFC_PEC	Brain: DLPFC (PEC) :: Homogenate :: All transcripts :: EpiXcan	-0.973045	0.330531	1	0.836875	1	ENSG00000144559	TAMM41	ENST00000414736	TAMM41-203	-0.112314	0.0145316	0.0471104	5.08611e-10	4.10713e-09	5	5	5	chr3	11832017	11858811	26795	-	GRCh37
16	88762903	ENSG00000158717	RNF166	gene	AMD	Brain._DLPFC_PEC	Brain: DLPFC (PEC) :: Homogenate :: All transcripts :: EpiXcan	0.97284	0.330633	1	0.836954	1	ENSG00000158717	RNF166			0.0531651	0.0716439	0.102992	1.00515e-23	5.9243e-23	20	20	20	chr16	88762903	88772829	9927	-	GRCh37
18	2655737	ENST00000320876	SMCHD1-201	mRNA	AMD	Brain._DLPFC_PEC	Brain: DLPFC (PEC) :: Homogenate :: All transcripts :: EpiXcan	0.972791	0.330657	1	0.836954	1	ENSG00000101596	SMCHD1	ENST00000320876	SMCHD1-201	0.105061	0.0146144	0.0331288	2.60719e-07	1.6645e-06	19	19	19	chr18	2655737	2805015	149279	+	GRCh37
14	23033805	ENST00000250498	DAD1-201	mRNA	AMD	Brain._DLPFC_PEC	Brain: DLPFC (PEC) :: Homogenate :: All transcripts :: EpiXcan	0.972728	0.330689	1	0.836954	1	ENSG00000129562	DAD1	ENST00000250498	DAD1-201	0.0537114	0.0511903	0.100948	2.17943e-20	3.2751e-19	8	8	8	chr14	23033805	23058175	24371	-	GRCh37
8	96146032	ENSG00000175895	PLEKHF2	gene	AMD	Brain._DLPFC_PEC	Brain: DLPFC (PEC) :: Homogenate :: All transcripts :: EpiXcan	-0.972726	0.33069	1	0.836954	1	ENSG00000175895	PLEKHF2			-0.0998579	0.0194441	0.0448869	7.47567e-11	2.51735e-10	10	10	10	chr8	96146032	96168912	22881	+	GRCh37
5	118788211	ENST00000515235	HSD17B4-221	aberrant_processed_transcript	AMD	Brain._DLPFC_PEC	Brain: DLPFC (PEC) :: Homogenate :: All transcripts :: EpiXcan	-0.972679	0.330713	1	0.836954	1	ENSG00000133835	HSD17B4	ENST00000515235	HSD17B4-221	-0.0420975	0.0985365	0.150004	7.91303e-31	1.83103e-29	16	16	16	chr5	118788211	118972894	184684	+	GRCh37
3	151980405	ENST00000608395	MBNL1-AS1-202	transcript	AMD	Brain._DLPFC_PEC	Brain: DLPFC (PEC) :: Homogenate :: All transcripts :: EpiXcan	0.972665	0.33072	1	0.836954	1	ENSG00000229619	MBNL1-AS1	ENST00000608395	MBNL1-AS1-202	0.0646445	0.0358826	0.0639708	3.61518e-13	3.64565e-12	13	15	15	chr3	151980405	151987344	6940	-	GRCh37
6	53132196	ENSG00000012660	ELOVL5	gene	AMD	Brain._DLPFC_PEC	Brain: DLPFC (PEC) :: Homogenate :: All transcripts :: EpiXcan	0.972607	0.330749	1	0.836954	1	ENSG00000012660	ELOVL5			0.0480894	0.0806326	0.134975	1.93194e-31	1.47535e-30	17	17	17	chr6	53132196	53213947	81752	-	GRCh37
17	37824411	ENST00000269582	PNMT-201	mRNA	AMD	Brain._DLPFC_PEC	Brain: DLPFC (PEC) :: Homogenate :: All transcripts :: EpiXcan	0.972591	0.330756	1	0.836954	1	ENSG00000141744	PNMT	ENST00000269582	PNMT-201	0.0832167	0.0264813	0.0522621	5.43996e-11	4.72999e-10	18	19	19	chr17	37824411	37826728	2318	+	GRCh37
18	55216742	ENST00000382873	FECH-202	mRNA	AMD	Brain._DLPFC_PEC	Brain: DLPFC (PEC) :: Homogenate :: All transcripts :: EpiXcan	-0.97245	0.330827	1	0.837003	1	ENSG00000066926	FECH	ENST00000382873	FECH-202	-0.0520424	0.0563971	0.0786735	6.12408e-16	7.32549e-15	31	31	31	chr18	55216742	55253886	37145	-	GRCh37
16	30773066	ENSG00000103549	RNF40	gene	AMD	Brain._DLPFC_PEC	Brain: DLPFC (PEC) :: Homogenate :: All transcripts :: EpiXcan	-0.972432	0.330836	1	0.837003	1	ENSG00000103549	RNF40			-0.0329115	0.15399	0.180094	1.11098e-42	1.17653e-41	27	27	27	chr16	30773066	30787628	14563	+	GRCh37
15	49447962	ENST00000327171	GALK2-201	mRNA	AMD	Brain._DLPFC_PEC	Brain: DLPFC (PEC) :: Homogenate :: All transcripts :: EpiXcan	-0.972385	0.330859	1	0.837003	1	ENSG00000156958	GALK2	ENST00000327171	GALK2-201	-0.0612254	0.0472752	0.0828233	9.35166e-17	1.16815e-15	15	15	15	chr15	49447962	49622002	174041	+	GRCh37
5	132028320	ENSG00000131437	KIF3A	gene	AMD	Brain._DLPFC_PEC	Brain: DLPFC (PEC) :: Homogenate :: All transcripts :: EpiXcan	0.972279	0.330912	1	0.837003	1	ENSG00000131437	KIF3A			0.083605	0.0296313	0.0321196	4.01787e-08	1.15527e-07	26	26	26	chr5	132028320	132073330	45011	-	GRCh37
4	38828223	ENST00000381950	TLR6-201	mRNA	AMD	Brain._DLPFC_PEC	Brain: DLPFC (PEC) :: Homogenate :: All transcripts :: EpiXcan	0.972259	0.330922	1	0.837003	1	ENSG00000174130	TLR6	ENST00000381950	TLR6-201	0.0450383	0.0842441	0.138608	2.07048e-28	4.35843e-27	17	17	17	chr4	38828223	38831160	2938	-	GRCh37
12	70637190	ENST00000552319	CNOT2-237	NMD_transcript_variant	AMD	Brain._DLPFC_PEC	Brain: DLPFC (PEC) :: Homogenate :: All transcripts :: EpiXcan	0.972249	0.330927	1	0.837003	1	ENSG00000111596	CNOT2	ENST00000552319	CNOT2-237	0.109895	0.0128863	0.0168306	0.000258049	0.00117798	20	20	20	chr12	70637190	70724239	87050	+	GRCh37
10	55580939	ENST00000373957	PCDH15-205	mRNA	AMD	Brain._DLPFC_PEC	Brain: DLPFC (PEC) :: Homogenate :: All transcripts :: EpiXcan	0.97221	0.330946	1	0.837003	1	ENSG00000150275	PCDH15	ENST00000373957	PCDH15-205	0.0939468	0.0241155	0.0371225	4.65058e-08	3.18527e-07	26	26	26	chr10	55580939	57387702	1806764	-	GRCh37
17	45915073	ENST00000584123	SCRN2-212	mRNA	AMD	Brain._DLPFC_PEC	Brain: DLPFC (PEC) :: Homogenate :: All transcripts :: EpiXcan	0.972071	0.331015	1	0.837041	1	ENSG00000141295	SCRN2	ENST00000584123	SCRN2-212	0.105567	0.0169951	0.0228716	1.94015e-05	0.000101553	19	19	19	chr17	45915073	45918539	3467	-	GRCh37
2	211342406	ENSG00000021826	CPS1	gene	AMD	Brain._DLPFC_PEC	Brain: DLPFC (PEC) :: Homogenate :: All transcripts :: EpiXcan	-0.971987	0.331057	1	0.837041	1	ENSG00000021826	CPS1			-0.0445297	0.0714726	0.0916948	2.23875e-21	1.20418e-20	45	46	46	chr2	211342406	211543831	201426	+	GRCh37
14	32312950	ENST00000552888	NUBPL-213	aberrant_processed_transcript	AMD	Brain._DLPFC_PEC	Brain: DLPFC (PEC) :: Homogenate :: All transcripts :: EpiXcan	-0.971949	0.331076	1	0.837041	1	ENSG00000151413	NUBPL	ENST00000552888	NUBPL-213	-0.144901	0.00882467	0.0230908	1.84516e-05	9.68464e-05	22	24	24	chr14	32312950	32330424	17475	+	GRCh37
18	34376035	ENST00000383056	TPGS2-202	mRNA	AMD	Brain._DLPFC_PEC	Brain: DLPFC (PEC) :: Homogenate :: All transcripts :: EpiXcan	0.971909	0.331096	1	0.837041	1	ENSG00000134779	TPGS2	ENST00000383056	TPGS2-202	0.0360984	0.148614	0.200474	1.43427e-41	4.80445e-40	16	16	16	chr18	34376035	34408949	32915	-	GRCh37
17	16744057	ENST00000399211	KRT17P1-201	pseudogenic_transcript	AMD	Brain._DLPFC_PEC	Brain: DLPFC (PEC) :: Homogenate :: All transcripts :: EpiXcan	-0.971884	0.331108	1	0.837041	1	ENSG00000131885	KRT17P1	ENST00000399211	KRT17P1-201	-0.0700889	0.0666927	0.0731664	6.04711e-15	6.82696e-14	42	46	46	chr17	16744057	16749197	5141	-	GRCh37
14	23764852	ENSG00000235194	PPP1R3E	gene	AMD	Brain._DLPFC_PEC	Brain: DLPFC (PEC) :: Homogenate :: All transcripts :: EpiXcan	-0.971838	0.331131	1	0.837041	1	ENSG00000235194	PPP1R3E			-0.327915	0.00178514	0.0142993	0.000273196	0.000597352	1	1	1	chr14	23764852	23772057	7206	-	GRCh37
5	176047242	ENST00000393693	SNCB-202	mRNA	AMD	Brain._DLPFC_PEC	Brain: DLPFC (PEC) :: Homogenate :: All transcripts :: EpiXcan	-0.971838	0.331131	1	0.837041	1	ENSG00000074317	SNCB	ENST00000393693	SNCB-202	-0.346687	0.00171232	0.0200905	6.51631e-05	0.000320342	1	1	1	chr5	176047242	176057530	10289	-	GRCh37
17	65821640	ENSG00000171634	BPTF	gene	AMD	Brain._DLPFC_PEC	Brain: DLPFC (PEC) :: Homogenate :: All transcripts :: EpiXcan	0.971691	0.331204	1	0.837105	1	ENSG00000171634	BPTF			0.106404	0.015199	0.0408602	5.46979e-10	1.75097e-09	4	4	4	chr17	65821640	65980494	158855	+	GRCh37
21	18015848	ENST00000602659	AP000473.2-201	lincRNA	AMD	Brain._DLPFC_PEC	Brain: DLPFC (PEC) :: Homogenate :: All transcripts :: EpiXcan	-0.971642	0.331229	1	0.837105	1	ENSG00000270093	AP000473.8	ENST00000602659	AP000473.2-201	-0.0524197	0.0621635	0.10189	1.99768e-20	3.00707e-19	18	21	21	chr21	18015848	18017384	1537	+	GRCh37
16	53631595	ENSG00000103494	RPGRIP1L	gene	AMD	Brain._DLPFC_PEC	Brain: DLPFC (PEC) :: Homogenate :: All transcripts :: EpiXcan	0.97164	0.33123	1	0.837105	1	ENSG00000103494	RPGRIP1L			0.030611	0.217974	0.258284	1.30193e-66	2.37578e-65	45	46	46	chr16	53631595	53737850	106256	-	GRCh37
15	41625069	ENST00000414849	NUSAP1-202	mRNA	AMD	Brain._DLPFC_PEC	Brain: DLPFC (PEC) :: Homogenate :: All transcripts :: EpiXcan	-0.971551	0.331274	1	0.837106	1	ENSG00000137804	NUSAP1	ENST00000414849	NUSAP1-202	-0.0950806	0.0225643	0.0403685	1.09242e-08	7.91412e-08	17	17	17	chr15	41625069	41673248	48180	+	GRCh37
18	2728412	ENST00000581631	SMCHD1-206	aberrant_processed_transcript	AMD	Brain._DLPFC_PEC	Brain: DLPFC (PEC) :: Homogenate :: All transcripts :: EpiXcan	-0.971537	0.331281	1	0.837106	1	ENSG00000101596	SMCHD1	ENST00000581631	SMCHD1-206	-0.0992919	0.0154707	0.0380004	2.5173e-08	1.76802e-07	7	7	7	chr18	2728412	2739463	11052	+	GRCh37
2	97779233	ENST00000461153	ANKRD36-204	mRNA	AMD	Brain._DLPFC_PEC	Brain: DLPFC (PEC) :: Homogenate :: All transcripts :: EpiXcan	0.971474	0.331312	1	0.837106	1	ENSG00000135976	ANKRD36	ENST00000461153	ANKRD36-204	0.0857773	0.0282126	0.0497566	1.53596e-10	1.29005e-09	13	13	13	chr2	97779233	97915936	136704	+	GRCh37
1	93615299	ENST00000370282	TMED5-202	mRNA	AMD	Brain._DLPFC_PEC	Brain: DLPFC (PEC) :: Homogenate :: All transcripts :: EpiXcan	0.971312	0.331393	1	0.837106	1	ENSG00000117500	TMED5	ENST00000370282	TMED5-202	0.136696	0.010622	0.0128091	0.00142361	0.0059109	17	22	22	chr1	93615299	93646285	30987	-	GRCh37
15	91474329	ENST00000559898	HDDC3-205	mRNA	AMD	Brain._DLPFC_PEC	Brain: DLPFC (PEC) :: Homogenate :: All transcripts :: EpiXcan	-0.971224	0.331437	1	0.837106	1	ENSG00000184508	HDDC3	ENST00000559898	HDDC3-205	-0.133601	0.010467	0.0214226	3.34401e-05	0.000170209	9	9	9	chr15	91474329	91475780	1452	-	GRCh37
4	95373037	ENSG00000163110	PDLIM5	gene	AMD	Brain._DLPFC_PEC	Brain: DLPFC (PEC) :: Homogenate :: All transcripts :: EpiXcan	0.971158	0.33147	1	0.837106	1	ENSG00000163110	PDLIM5			0.0285686	0.216285	0.280303	7.90089e-71	1.56615e-69	29	29	29	chr4	95373037	95589377	216341	+	GRCh37
21	45751845	ENST00000478674	C21orf2-206	aberrant_processed_transcript	AMD	Brain._DLPFC_PEC	Brain: DLPFC (PEC) :: Homogenate :: All transcripts :: EpiXcan	-0.971097	0.3315	1	0.837106	1	ENSG00000160226	C21orf2	ENST00000478674	C21orf2-206	-0.218577	0.0120951	0.0152248	0.000509918	0.00224119	14	14	14	chr21	45751845	45753347	1503	-	GRCh37
7	156432126	ENST00000435354	LINC01006-204	transcript	AMD	Brain._DLPFC_PEC	Brain: DLPFC (PEC) :: Homogenate :: All transcripts :: EpiXcan	0.971083	0.331507	1	0.837106	1	ENSG00000182648	LINC01006	ENST00000435354	LINC01006-204	0.193285	0.00709441	0.0157321	0.000408517	0.00182131	12	12	12	chr7	156432126	156433257	1132	-	GRCh37
7	73248920	ENST00000297873	METTL27-201	mRNA	AMD	Brain._DLPFC_PEC	Brain: DLPFC (PEC) :: Homogenate :: All transcripts :: EpiXcan	-0.971083	0.331507	1	0.837106	1	ENSG00000165171	WBSCR27	ENST00000297873	METTL27-201	-0.0231731	0.342031	0.423671	3.7441e-105	6.22384e-103	15	16	16	chr7	73248920	73256865	7946	-	GRCh37
2	10861775	ENST00000381661	ATP6V1C2-202	mRNA	AMD	Brain._DLPFC_PEC	Brain: DLPFC (PEC) :: Homogenate :: All transcripts :: EpiXcan	0.971075	0.331511	1	0.837106	1	ENSG00000143882	ATP6V1C2	ENST00000381661	ATP6V1C2-202	0.0387311	0.136248	0.187682	8.40492e-39	2.58302e-37	35	35	35	chr2	10861775	10925236	63462	+	GRCh37
10	27535279	ENSG00000230445	LRRC37A6P	pseudogene	AMD	Brain._DLPFC_PEC	Brain: DLPFC (PEC) :: Homogenate :: All transcripts :: EpiXcan	0.971074	0.331511	1	0.837106	1	ENSG00000230445	LRRC37A6P			0.0424801	0.106942	0.152066	1.00708e-35	8.74858e-35	48	48	48	chr10	27535279	27548384	13106	-	GRCh37
5	69345350	ENSG00000205571	SMN2	gene	AMD	Brain._DLPFC_PEC	Brain: DLPFC (PEC) :: Homogenate :: All transcripts :: EpiXcan	-0.971054	0.331521	1	0.837106	1	ENSG00000205571	SMN2			-0.0397937	0.143061	0.113211	1.6741e-26	1.08945e-25	52	59	59	chr5	69345350	69374349	29000	+	GRCh37
3	3742498	ENSG00000144455	SUMF1	gene	AMD	Brain._DLPFC_PEC	Brain: DLPFC (PEC) :: Homogenate :: All transcripts :: EpiXcan	-0.970995	0.331551	1	0.837113	1	ENSG00000144455	SUMF1			-0.0287428	0.192911	0.261269	1.97255e-65	3.48105e-64	37	37	37	chr3	3742498	4508965	766468	-	GRCh37
15	90443159	ENST00000357484	ARPIN-201	mRNA	AMD	Brain._DLPFC_PEC	Brain: DLPFC (PEC) :: Homogenate :: All transcripts :: EpiXcan	-0.970901	0.331598	1	0.837113	1	ENSG00000242498	C15orf38	ENST00000357484	ARPIN-201	-0.137038	0.0113334	0.0170784	0.000228537	0.0010515	12	12	12	chr15	90443159	90456188	13030	-	GRCh37
19	42830396	ENST00000251268	MEGF8-201	mRNA	AMD	Brain._DLPFC_PEC	Brain: DLPFC (PEC) :: Homogenate :: All transcripts :: EpiXcan	0.970832	0.331632	1	0.837113	1	ENSG00000105429	MEGF8	ENST00000251268	MEGF8-201	0.148947	0.0109065	0.0223891	2.35183e-05	0.000121878	8	8	8	chr19	42830396	42881938	51543	+	GRCh37
8	145946298	ENSG00000198169	ZNF251	gene	AMD	Brain._DLPFC_PEC	Brain: DLPFC (PEC) :: Homogenate :: All transcripts :: EpiXcan	0.970814	0.331641	1	0.837113	1	ENSG00000198169	ZNF251			0.0571899	0.0396704	0.044329	1.03797e-10	3.46573e-10	16	16	16	chr8	145946298	145981802	35505	-	GRCh37
4	84328496	ENST00000295488	HELQ-201	mRNA	AMD	Brain._DLPFC_PEC	Brain: DLPFC (PEC) :: Homogenate :: All transcripts :: EpiXcan	0.970779	0.331658	1	0.837113	1	ENSG00000163312	HELQ	ENST00000295488	HELQ-201	0.104046	0.0182869	0.0401842	1.09944e-08	7.96298e-08	13	14	14	chr4	84328496	84377009	48514	-	GRCh37
6	99817280	ENST00000369240	COQ3-202	mRNA	AMD	Brain._DLPFC_PEC	Brain: DLPFC (PEC) :: Homogenate :: All transcripts :: EpiXcan	-0.970755	0.33167	1	0.837113	1	ENSG00000132423	COQ3	ENST00000369240	COQ3-202	-0.0420396	0.0959439	0.120574	2.08635e-24	3.74272e-23	28	30	30	chr6	99817280	99825330	8051	-	GRCh37
3	101395274	ENSG00000256628	ZBTB11-AS1	gene	AMD	Brain._DLPFC_PEC	Brain: DLPFC (PEC) :: Homogenate :: All transcripts :: EpiXcan	-0.970682	0.331707	1	0.837144	1	ENSG00000256628	ZBTB11-AS1			-0.106649	0.0176262	0.0212332	9.21555e-06	2.26046e-05	13	13	13	chr3	101395274	101398061	2788	+	GRCh37
3	155588325	ENST00000496455	GMPS-203	mRNA	AMD	Brain._DLPFC_PEC	Brain: DLPFC (PEC) :: Homogenate :: All transcripts :: EpiXcan	0.970622	0.331736	1	0.837157	1	ENSG00000163655	GMPS	ENST00000496455	GMPS-203	0.0588427	0.0456171	0.0674345	9.74145e-14	1.02058e-12	44	45	45	chr3	155588325	155661815	73491	+	GRCh37
3	25760770	ENST00000496726	NGLY1-215	aberrant_processed_transcript	AMD	Brain._DLPFC_PEC	Brain: DLPFC (PEC) :: Homogenate :: All transcripts :: EpiXcan	-0.970548	0.331773	1	0.83717	1	ENSG00000151092	NGLY1	ENST00000496726	NGLY1-215	-0.0887941	0.0240732	0.035679	8.58239e-08	5.73114e-07	25	25	25	chr3	25760770	25777837	17068	-	GRCh37
14	78266478	ENST00000557501	ADCK1-208	mRNA	AMD	Brain._DLPFC_PEC	Brain: DLPFC (PEC) :: Homogenate :: All transcripts :: EpiXcan	-0.970483	0.331806	1	0.83717	1	ENSG00000063761	ADCK1	ENST00000557501	ADCK1-208	-0.168337	0.00546208	0.0168374	0.000236112	0.0010837	10	10	10	chr14	78266478	78390855	124378	+	GRCh37
5	43587020	ENST00000508874	AMD1P3-201	processed_pseudogene	AMD	Brain._DLPFC_PEC	Brain: DLPFC (PEC) :: Homogenate :: All transcripts :: EpiXcan	-0.970466	0.331814	1	0.83717	1	ENSG00000249286	CTD-2210P15.2	ENST00000508874	AMD1P3-201	-0.053885	0.0675311	0.0500916	1.83294e-10	1.52997e-09	63	66	66	chr5	43587020	43588325	1306	-	GRCh37
8	38089471	ENST00000520272	DDHD2-205	mRNA	AMD	Brain._DLPFC_PEC	Brain: DLPFC (PEC) :: Homogenate :: All transcripts :: EpiXcan	-0.970163	0.331965	1	0.837484	1	ENSG00000085788	DDHD2	ENST00000520272	DDHD2-205	-0.132221	0.00960435	0.0171265	0.000217085	0.00100161	5	5	5	chr8	38089471	38120287	30817	+	GRCh37
5	81460264	ENST00000514253	ATG10-209	processed_transcript	AMD	Brain._DLPFC_PEC	Brain: DLPFC (PEC) :: Homogenate :: All transcripts :: EpiXcan	0.970119	0.331987	1	0.837484	1	ENSG00000152348	ATG10	ENST00000514253	ATG10-209	0.0403593	0.11412	0.174045	1.37331e-35	3.81311e-34	32	32	32	chr5	81460264	81572676	112413	+	GRCh37
14	103878456	ENST00000490023	RPL10AP1-201	processed_pseudogene	AMD	Brain._DLPFC_PEC	Brain: DLPFC (PEC) :: Homogenate :: All transcripts :: EpiXcan	-0.970053	0.33202	1	0.837505	1	ENSG00000244691	RP11-600F24.2	ENST00000490023	RPL10AP1-201	-0.205678	0.00415213	0.0120996	0.00197713	0.00805813	8	8	8	chr14	103878456	103879098	643	-	GRCh37
10	86198299	ENST00000498300	CCSER2-209	processed_transcript	AMD	Brain._DLPFC_PEC	Brain: DLPFC (PEC) :: Homogenate :: All transcripts :: EpiXcan	-0.969887	0.332103	1	0.837542	1	ENSG00000107771	CCSER2	ENST00000498300	CCSER2-209	-0.0647491	0.0514843	0.0580691	4.81028e-12	4.49431e-11	61	61	61	chr10	86198299	86273458	75160	+	GRCh37
3	42734155	ENSG00000244607	CCDC13	gene	AMD	Brain._DLPFC_PEC	Brain: DLPFC (PEC) :: Homogenate :: All transcripts :: EpiXcan	0.969681	0.332205	1	0.837542	1	ENSG00000244607	CCDC13			0.0472197	0.0747555	0.124228	1.11135e-28	7.74637e-28	12	12	12	chr3	42734155	42814745	80591	-	GRCh37
19	50010073	ENSG00000104870	FCGRT	gene	AMD	Brain._DLPFC_PEC	Brain: DLPFC (PEC) :: Homogenate :: All transcripts :: EpiXcan	0.969671	0.33221	1	0.837542	1	ENSG00000104870	FCGRT			0.0432033	0.105508	0.143232	2.13884e-33	1.74256e-32	42	44	44	chr19	50010073	50029590	19518	+	GRCh37
2	171579719	ENST00000442456	AC007405.1-201	lincRNA	AMD	Brain._DLPFC_PEC	Brain: DLPFC (PEC) :: Homogenate :: All transcripts :: EpiXcan	-0.969651	0.33222	1	0.837542	1	ENSG00000234350	AC007405.4	ENST00000442456	AC007405.1-201	-0.0262025	0.251046	0.33841	7.00295e-78	6.44308e-76	50	51	51	chr2	171579719	171627276	47558	-	GRCh37
16	18806498	ENST00000569976	ARL6IP1-208	aberrant_processed_transcript	AMD	Brain._DLPFC_PEC	Brain: DLPFC (PEC) :: Homogenate :: All transcripts :: EpiXcan	-0.96962	0.332236	1	0.837542	1	ENSG00000170540	ARL6IP1	ENST00000569976	ARL6IP1-208	-0.0999221	0.0179261	0.0380251	3.13832e-08	2.18565e-07	8	8	8	chr16	18806498	18812870	6373	-	GRCh37
5	96038510	ENST00000509903	CAST-228	mRNA	AMD	Brain._DLPFC_PEC	Brain: DLPFC (PEC) :: Homogenate :: All transcripts :: EpiXcan	-0.969609	0.332241	1	0.837542	1	ENSG00000153113	CAST	ENST00000509903	CAST-228	-0.0210647	0.397177	0.496422	2.05162e-133	5.9992e-131	10	10	10	chr5	96038510	96107383	68874	+	GRCh37
8	141935788	ENST00000519635	PTK2-214	processed_transcript	AMD	Brain._DLPFC_PEC	Brain: DLPFC (PEC) :: Homogenate :: All transcripts :: EpiXcan	-0.969591	0.33225	1	0.837542	1	ENSG00000169398	PTK2	ENST00000519635	PTK2-214	-0.125237	0.0115118	0.0350484	1.04269e-07	6.90874e-07	13	13	13	chr8	141935788	142012315	76528	-	GRCh37
5	126386996	ENST00000296662	C5orf63-201	mRNA	AMD	Brain._DLPFC_PEC	Brain: DLPFC (PEC) :: Homogenate :: All transcripts :: EpiXcan	-0.969587	0.332253	1	0.837542	1	ENSG00000164241	C5orf63	ENST00000296662	C5orf63-201	-0.0763163	0.0316079	0.0332506	1.87759e-07	1.21579e-06	38	38	38	chr5	126386996	126409184	22189	-	GRCh37
8	28555920	ENST00000520023	EXTL3-AS1-203	transcript	AMD	Brain._DLPFC_PEC	Brain: DLPFC (PEC) :: Homogenate :: All transcripts :: EpiXcan	-0.969553	0.332269	1	0.837542	1	ENSG00000246339	EXTL3-AS1	ENST00000520023	EXTL3-AS1-203	-0.0693229	0.0528987	0.0166462	0.000272457	0.00124094	77	81	81	chr8	28555920	28558981	3062	-	GRCh37
6	132406224	ENSG00000236166	AL021408.1	lincRNA_gene	AMD	Brain._DLPFC_PEC	Brain: DLPFC (PEC) :: Homogenate :: All transcripts :: EpiXcan	-0.969535	0.332278	1	0.837542	1	ENSG00000236166	AL021408.1			-0.0583874	0.0495062	0.0771721	3.91736e-18	1.87468e-17	33	33	33	chr6	132406224	132420419	14196	+	GRCh37
11	7686513	ENST00000532621	CYB5R2-210	aberrant_processed_transcript	AMD	Brain._DLPFC_PEC	Brain: DLPFC (PEC) :: Homogenate :: All transcripts :: EpiXcan	-0.9694	0.332346	1	0.837627	1	ENSG00000166394	CYB5R2	ENST00000532621	CYB5R2-210	-0.20593	0.00437733	0.0212363	3.8328e-05	0.000193819	2	2	2	chr11	7686513	7687915	1403	-	GRCh37
6	145946441	ENST00000367519	EPM2A-201	mRNA	AMD	Brain._DLPFC_PEC	Brain: DLPFC (PEC) :: Homogenate :: All transcripts :: EpiXcan	-0.969364	0.332364	1	0.837627	1	ENSG00000112425	EPM2A	ENST00000367519	EPM2A-201	-0.0513283	0.05942	0.0648561	2.37138e-13	2.41918e-12	55	55	55	chr6	145946441	146057160	110720	-	GRCh37
2	36740398	ENST00000609765	AC007378.1-201	transcript	AMD	Brain._DLPFC_PEC	Brain: DLPFC (PEC) :: Homogenate :: All transcripts :: EpiXcan	-0.969322	0.332385	1	0.837627	1	ENSG00000273090	RP11-78I14.1	ENST00000609765	AC007378.1-201	-0.0962552	0.0173708	0.0227221	2.12819e-05	0.000110872	23	23	23	chr2	36740398	36740875	478	-	GRCh37
16	29476716	ENST00000549858	AC133555.3-203	mRNA	AMD	Brain._DLPFC_PEC	Brain: DLPFC (PEC) :: Homogenate :: All transcripts :: EpiXcan	0.969243	0.332424	1	0.837658	1	ENSG00000258150	RP11-345J4.3	ENST00000549858	AC133555.3-203	0.121025	0.0100815	0.0125901	0.00160757	0.00662782	10	10	10	chr16	29476716	29478016	1301	-	GRCh37
22	39916569	ENST00000337304	ATF4-201	mRNA	AMD	Brain._DLPFC_PEC	Brain: DLPFC (PEC) :: Homogenate :: All transcripts :: EpiXcan	-0.969185	0.332453	1	0.837658	1	ENSG00000128272	ATF4	ENST00000337304	ATF4-201	-0.163186	0.0061861	0.0204918	5.35909e-05	0.000266081	4	4	4	chr22	39916569	39918688	2120	+	GRCh37
9	89563614	ENSG00000226237	GAS1RR	lincRNA_gene	AMD	Brain._DLPFC_PEC	Brain: DLPFC (PEC) :: Homogenate :: All transcripts :: EpiXcan	-0.969136	0.332477	1	0.837658	1	ENSG00000226237	GAS1RR			-0.0411786	0.0995733	0.129686	2.89052e-30	2.12141e-29	73	73	73	chr9	89563614	89616948	53335	+	GRCh37
7	45767426	ENST00000413875	SEPT7P2-204	aberrant_processed_transcript	AMD	Brain._DLPFC_PEC	Brain: DLPFC (PEC) :: Homogenate :: All transcripts :: EpiXcan	-0.969029	0.332531	1	0.837658	1	ENSG00000214765	SEPT7P2	ENST00000413875	SEPT7P2-204	-0.0734031	0.0298975	0.0644667	2.92333e-13	2.96316e-12	10	10	10	chr7	45767426	45788263	20838	-	GRCh37
14	50091892	ENST00000298292	DNAAF2-201	mRNA	AMD	Brain._DLPFC_PEC	Brain: DLPFC (PEC) :: Homogenate :: All transcripts :: EpiXcan	0.968993	0.332549	1	0.837658	1	ENSG00000165506	DNAAF2	ENST00000298292	DNAAF2-201	0.0470507	0.0840047	0.109346	4.06656e-22	6.60618e-21	25	25	25	chr14	50091892	50101948	10057	-	GRCh37
7	100860949	ENSG00000106400	ZNHIT1	gene	AMD	Brain._DLPFC_PEC	Brain: DLPFC (PEC) :: Homogenate :: All transcripts :: EpiXcan	0.968982	0.332554	1	0.837658	1	ENSG00000106400	ZNHIT1			0.0936403	0.0285723	0.0268733	5.68085e-07	1.51885e-06	33	35	35	chr7	100860949	100867471	6523	+	GRCh37
14	55595762	ENST00000254301	LGALS3-201	mRNA	AMD	Brain._DLPFC_PEC	Brain: DLPFC (PEC) :: Homogenate :: All transcripts :: EpiXcan	0.968955	0.332568	1	0.837658	1	ENSG00000131981	LGALS3	ENST00000254301	LGALS3-201	0.0684813	0.0397977	0.0685667	5.16784e-14	5.51193e-13	21	21	21	chr14	55595762	55612121	16360	+	GRCh37
2	111143954	ENSG00000230596	GPAA1P2	pseudogene	AMD	Brain._DLPFC_PEC	Brain: DLPFC (PEC) :: Homogenate :: All transcripts :: EpiXcan	0.968778	0.332656	1	0.837683	1	ENSG00000230596	GPAA1P2			0.0715597	0.0537427	0.0568237	1.96918e-13	7.63615e-13	25	25	25	chr2	111143954	111145740	1787	-	GRCh37
11	6942205	ENSG00000178358	OR2D3	gene	AMD	Brain._DLPFC_PEC	Brain: DLPFC (PEC) :: Homogenate :: All transcripts :: EpiXcan	0.968758	0.332666	1	0.837683	1	ENSG00000178358	OR2D3			0.0723	0.038384	0.0804221	1.09405e-18	5.35895e-18	21	21	21	chr11	6942205	6943264	1060	+	GRCh37
16	88729706	ENSG00000260630	SNAI3-AS1	gene	AMD	Brain._DLPFC_PEC	Brain: DLPFC (PEC) :: Homogenate :: All transcripts :: EpiXcan	-0.96874	0.332675	1	0.837683	1	ENSG00000260630	SNAI3-AS1			-0.0350795	0.16547	0.219028	4.38682e-53	5.90556e-52	38	38	38	chr16	88729706	88753594	23889	+	GRCh37
21	46925933	ENST00000473212	COL18A1-207	aberrant_processed_transcript	AMD	Brain._DLPFC_PEC	Brain: DLPFC (PEC) :: Homogenate :: All transcripts :: EpiXcan	0.968735	0.332677	1	0.837683	1	ENSG00000182871	COL18A1	ENST00000473212	COL18A1-207	0.0606612	0.0570084	0.109047	4.83886e-22	7.82921e-21	14	14	14	chr21	46925933	46932481	6549	+	GRCh37
5	92011663	ENSG00000249984	AC026780.2	lincRNA_gene	AMD	Brain._DLPFC_PEC	Brain: DLPFC (PEC) :: Homogenate :: All transcripts :: EpiXcan	-0.96866	0.332715	1	0.837683	1	ENSG00000249984	AC026780.2			-0.0604274	0.0466936	0.071414	8.66299e-17	3.91947e-16	15	15	15	chr5	92011663	92023961	12299	-	GRCh37
1	15817327	ENST00000546424	CASP9-210	mRNA	AMD	Brain._DLPFC_PEC	Brain: DLPFC (PEC) :: Homogenate :: All transcripts :: EpiXcan	0.968643	0.332723	1	0.837683	1	ENSG00000132906	CASP9	ENST00000546424	CASP9-210	0.07928	0.0264268	0.0549303	1.86079e-11	1.67209e-10	51	51	51	chr1	15817327	15850940	33614	-	GRCh37
19	54621651	ENST00000391755	PRPF31-202	mRNA	AMD	Brain._DLPFC_PEC	Brain: DLPFC (PEC) :: Homogenate :: All transcripts :: EpiXcan	-0.968509	0.33279	1	0.83769	1	ENSG00000105618	PRPF31	ENST00000391755	PRPF31-202	-0.18235	0.00516222	0.0205891	4.98946e-05	0.00024869	4	5	5	chr19	54621651	54635140	13490	+	GRCh37
7	143573252	ENST00000491908	TCAF1-207	mRNA	AMD	Brain._DLPFC_PEC	Brain: DLPFC (PEC) :: Homogenate :: All transcripts :: EpiXcan	0.968394	0.332848	1	0.83769	1	ENSG00000198420	FAM115A	ENST00000491908	TCAF1-207	0.114585	0.0138178	0.027097	3.02025e-06	1.72632e-05	19	20	20	chr7	143573252	143579998	6747	-	GRCh37
6	100367786	ENST00000281806	MCHR2-201	mRNA	AMD	Brain._DLPFC_PEC	Brain: DLPFC (PEC) :: Homogenate :: All transcripts :: EpiXcan	-0.96838	0.332855	1	0.83769	1	ENSG00000152034	MCHR2	ENST00000281806	MCHR2-201	-0.0328996	0.167751	0.239678	1.74129e-52	8.21076e-51	23	23	23	chr6	100367786	100442099	74314	-	GRCh37
16	90108785	ENST00000568284	GAS8-215	aberrant_processed_transcript	AMD	Brain._DLPFC_PEC	Brain: DLPFC (PEC) :: Homogenate :: All transcripts :: EpiXcan	0.9683	0.332895	1	0.83769	1	ENSG00000141013	GAS8	ENST00000568284	GAS8-215	0.0319606	0.177075	0.244506	3.41869e-52	1.59673e-50	16	16	16	chr16	90108785	90109880	1096	+	GRCh37
21	48019194	ENST00000397648	S100B-203	mRNA	AMD	Brain._DLPFC_PEC	Brain: DLPFC (PEC) :: Homogenate :: All transcripts :: EpiXcan	-0.968202	0.332944	1	0.83769	1	ENSG00000160307	S100B	ENST00000397648	S100B-203	-0.0326935	0.159483	0.224964	2.27237e-47	9.26954e-46	31	35	35	chr21	48019194	48022806	3613	-	GRCh37
12	6556939	ENST00000536388	CD27-AS1-206	aberrant_processed_transcript	AMD	Brain._DLPFC_PEC	Brain: DLPFC (PEC) :: Homogenate :: All transcripts :: EpiXcan	-0.968184	0.332953	1	0.83769	1	ENSG00000215039	CD27-AS1	ENST00000536388	CD27-AS1-206	-0.0879657	0.0226829	0.0464019	8.2591e-10	6.54472e-09	12	12	12	chr12	6556939	6560700	3762	-	GRCh37
1	246939315	ENSG00000227953	LINC01341	processed_transcript	AMD	Brain._DLPFC_PEC	Brain: DLPFC (PEC) :: Homogenate :: All transcripts :: EpiXcan	0.968179	0.332955	1	0.83769	1	ENSG00000227953	LINC01341			0.0261876	0.265069	0.233851	2.41392e-57	3.5748e-56	137	137	137	chr1	246939315	246955687	16373	+	GRCh37
7	107301080	ENST00000265715	SLC26A4-201	mRNA	AMD	Brain._DLPFC_PEC	Brain: DLPFC (PEC) :: Homogenate :: All transcripts :: EpiXcan	-0.968078	0.333006	1	0.83769	1	ENSG00000091137	SLC26A4	ENST00000265715	SLC26A4-201	-0.0659151	0.0416308	0.0639305	2.7659e-13	2.80776e-12	18	18	18	chr7	107301080	107358254	57175	+	GRCh37
1	118472391	ENST00000349139	WDR3-201	mRNA	AMD	Brain._DLPFC_PEC	Brain: DLPFC (PEC) :: Homogenate :: All transcripts :: EpiXcan	0.968037	0.333026	1	0.83769	1	ENSG00000065183	WDR3	ENST00000349139	WDR3-201	0.104849	0.0186557	0.0321615	3.39365e-07	2.14084e-06	3	3	3	chr1	118472391	118509165	36775	+	GRCh37
1	26644448	ENST00000374213	CD52-201	mRNA	AMD	Brain._DLPFC_PEC	Brain: DLPFC (PEC) :: Homogenate :: All transcripts :: EpiXcan	-0.967994	0.333047	1	0.83769	1	ENSG00000169442	CD52	ENST00000374213	CD52-201	-0.0346407	0.135891	0.176507	3.07056e-36	8.69461e-35	30	31	31	chr1	26644448	26647014	2567	+	GRCh37
7	77423045	ENST00000257663	TMEM60-201	mRNA	AMD	Brain._DLPFC_PEC	Brain: DLPFC (PEC) :: Homogenate :: All transcripts :: EpiXcan	-0.967938	0.333075	1	0.83769	1	ENSG00000135211	TMEM60	ENST00000257663	TMEM60-201	-0.0970554	0.0175779	0.0225585	2.05787e-05	0.000107322	14	14	14	chr7	77423045	77427897	4853	-	GRCh37
11	62383539	ENST00000534026	B3GAT3-205	mRNA	AMD	Brain._DLPFC_PEC	Brain: DLPFC (PEC) :: Homogenate :: All transcripts :: EpiXcan	0.967909	0.33309	1	0.83769	1	ENSG00000149541	B3GAT3	ENST00000534026	B3GAT3-205	0.0201085	0.416477	0.485709	9.39935e-129	2.50088e-126	19	19	19	chr11	62383539	62389456	5918	-	GRCh37
16	56518297	ENST00000565781	BBS2-211	aberrant_processed_transcript	AMD	Brain._DLPFC_PEC	Brain: DLPFC (PEC) :: Homogenate :: All transcripts :: EpiXcan	-0.96789	0.333099	1	0.83769	1	ENSG00000125124	BBS2	ENST00000565781	BBS2-211	-0.0421727	0.098641	0.133613	4.50381e-27	9.02199e-26	12	12	12	chr16	56518297	56553999	35703	-	GRCh37
14	74872596	ENSG00000183379	SYNDIG1L	gene	AMD	Brain._DLPFC_PEC	Brain: DLPFC (PEC) :: Homogenate :: All transcripts :: EpiXcan	0.967871	0.333109	1	0.83769	1	ENSG00000183379	SYNDIG1L			0.0498247	0.0655265	0.118109	4.99614e-28	3.39895e-27	14	14	14	chr14	74872596	74892805	20210	-	GRCh37
14	75890386	ENSG00000259319	AF111167.2	gene	AMD	Brain._DLPFC_PEC	Brain: DLPFC (PEC) :: Homogenate :: All transcripts :: EpiXcan	0.967845	0.333122	1	0.83769	1	ENSG00000259319	AF111167.2			0.0448922	0.0880146	0.128849	5.39458e-30	3.91984e-29	10	10	10	chr14	75890386	75894444	4059	-	GRCh37
1	43312280	ENSG00000164011	ZNF691	gene	AMD	Brain._DLPFC_PEC	Brain: DLPFC (PEC) :: Homogenate :: All transcripts :: EpiXcan	0.967831	0.333129	1	0.83769	1	ENSG00000164011	ZNF691			0.0862638	0.0225972	0.0240178	2.25157e-06	5.76306e-06	19	20	20	chr1	43312280	43318148	5869	+	GRCh37
17	74763085	ENST00000585692	MFSD11-204	aberrant_processed_transcript	AMD	Brain._DLPFC_PEC	Brain: DLPFC (PEC) :: Homogenate :: All transcripts :: EpiXcan	0.967796	0.333146	1	0.83769	1	ENSG00000092931	MFSD11	ENST00000585692	MFSD11-204	0.195543	0.00529234	0.0132542	0.00113699	0.00478429	11	11	11	chr17	74763085	74774347	11263	+	GRCh37
7	100172332	ENST00000476881	LRCH4-204	aberrant_processed_transcript	AMD	Brain._DLPFC_PEC	Brain: DLPFC (PEC) :: Homogenate :: All transcripts :: EpiXcan	-0.967746	0.333171	1	0.83769	1	ENSG00000077454	LRCH4	ENST00000476881	LRCH4-204	-0.0616338	0.0383158	0.0620441	8.59692e-13	8.45577e-12	17	17	17	chr7	100172332	100174723	2392	-	GRCh37
5	892758	ENSG00000071539	TRIP13	gene	AMD	Brain._DLPFC_PEC	Brain: DLPFC (PEC) :: Homogenate :: All transcripts :: EpiXcan	-0.967712	0.333188	1	0.83769	1	ENSG00000071539	TRIP13			-0.0797425	0.030615	0.0663131	1.6787e-15	7.17903e-15	6	6	6	chr5	892758	919472	26715	+	GRCh37
17	16284409	ENST00000578649	UBB-207	processed_transcript	AMD	Brain._DLPFC_PEC	Brain: DLPFC (PEC) :: Homogenate :: All transcripts :: EpiXcan	-0.967574	0.333257	1	0.837802	1	ENSG00000170315	UBB	ENST00000578649	UBB-207	-0.119537	0.0242112	0.0135113	0.00108668	0.00458394	33	35	35	chr17	16284409	16286059	1651	+	GRCh37
14	96968710	ENST00000216277	PAPOLA-201	mRNA	AMD	Brain._DLPFC_PEC	Brain: DLPFC (PEC) :: Homogenate :: All transcripts :: EpiXcan	0.967353	0.333368	1	0.838019	1	ENSG00000090060	PAPOLA	ENST00000216277	PAPOLA-201	0.0630182	0.0586026	0.081176	2.21202e-16	2.71112e-15	31	33	33	chr14	96968710	97033448	64739	+	GRCh37
8	56792394	ENST00000520220	LYN-204	mRNA	AMD	Brain._DLPFC_PEC	Brain: DLPFC (PEC) :: Homogenate :: All transcripts :: EpiXcan	-0.967266	0.333411	1	0.838029	1	ENSG00000254087	LYN	ENST00000520220	LYN-204	-0.145948	0.008401	0.016939	0.000244341	0.00111927	11	11	11	chr8	56792394	56923940	131547	+	GRCh37
7	47314752	ENSG00000136205	TNS3	gene	AMD	Brain._DLPFC_PEC	Brain: DLPFC (PEC) :: Homogenate :: All transcripts :: EpiXcan	0.967228	0.33343	1	0.838029	1	ENSG00000136205	TNS3			0.0334021	0.151084	0.184923	5.99416e-44	6.53426e-43	79	80	80	chr7	47314752	47622156	307405	-	GRCh37
4	160247813	ENST00000513816	RAPGEF2-212	aberrant_processed_transcript	AMD	Brain._DLPFC_PEC	Brain: DLPFC (PEC) :: Homogenate :: All transcripts :: EpiXcan	0.967157	0.333465	1	0.838029	1	ENSG00000109756	RAPGEF2	ENST00000513816	RAPGEF2-212	0.166645	0.00671591	0.013882	0.000796722	0.00341925	5	5	5	chr4	160247813	160251805	3993	+	GRCh37
17	3505055	ENST00000575593	AC027796.1-201	transcript	AMD	Brain._DLPFC_PEC	Brain: DLPFC (PEC) :: Homogenate :: All transcripts :: EpiXcan	0.96715	0.333469	1	0.838029	1	ENSG00000261916	RP11-235E17.4	ENST00000575593	AC027796.1-201	0.110252	0.0157731	0.0466264	7.89918e-10	6.27072e-09	9	9	9	chr17	3505055	3505566	512	-	GRCh37
19	56989552	ENST00000592146	ZNF667-AS1-207	lincRNA	AMD	Brain._DLPFC_PEC	Brain: DLPFC (PEC) :: Homogenate :: All transcripts :: EpiXcan	0.966865	0.333611	1	0.838285	1	ENSG00000166770	ZNF667-AS1	ENST00000592146	ZNF667-AS1-207	0.0190753	0.447108	0.524088	1.04684e-145	3.8808e-143	31	32	32	chr19	56989552	57006804	17253	+	GRCh37
20	43514317	ENST00000353703	YWHAB-201	mRNA	AMD	Brain._DLPFC_PEC	Brain: DLPFC (PEC) :: Homogenate :: All transcripts :: EpiXcan	-0.966774	0.333657	1	0.838285	1	ENSG00000166913	YWHAB	ENST00000353703	YWHAB-201	-0.0346186	0.150878	0.193277	6.62353e-40	2.10718e-38	23	23	23	chr20	43514317	43537173	22857	+	GRCh37
2	217277466	ENST00000358207	SMARCAL1-202	mRNA	AMD	Brain._DLPFC_PEC	Brain: DLPFC (PEC) :: Homogenate :: All transcripts :: EpiXcan	-0.966685	0.333702	1	0.838285	1	ENSG00000138375	SMARCAL1	ENST00000358207	SMARCAL1-202	-0.142696	0.00863161	0.0171124	0.00022473	0.00103527	8	8	8	chr2	217277466	217347740	70275	+	GRCh37
5	43041677	ENSG00000215068	AC025171.2	gene	AMD	Brain._DLPFC_PEC	Brain: DLPFC (PEC) :: Homogenate :: All transcripts :: EpiXcan	-0.966678	0.333705	1	0.838285	1	ENSG00000215068	AC025171.2			-0.219913	0.00509422	0.0144202	0.000269373	0.000589338	4	4	4	chr5	43041677	43045492	3816	+	GRCh37
2	15731770	ENST00000233084	DDX1-201	mRNA	AMD	Brain._DLPFC_PEC	Brain: DLPFC (PEC) :: Homogenate :: All transcripts :: EpiXcan	-0.966674	0.333707	1	0.838285	1	ENSG00000079785	DDX1	ENST00000233084	DDX1-201	-0.0912316	0.0177431	0.0132477	0.00120735	0.00506282	23	25	25	chr2	15731770	15771225	39456	+	GRCh37
1	23709926	ENST00000476978	TCEA3-205	mRNA	AMD	Brain._DLPFC_PEC	Brain: DLPFC (PEC) :: Homogenate :: All transcripts :: EpiXcan	-0.966654	0.333717	1	0.838285	1	ENSG00000204219	TCEA3	ENST00000476978	TCEA3-205	-0.0641437	0.0444259	0.0859659	1.46018e-17	1.90171e-16	12	12	12	chr1	23709926	23713912	3987	-	GRCh37
3	121612936	ENSG00000163406	SLC15A2	gene	AMD	Brain._DLPFC_PEC	Brain: DLPFC (PEC) :: Homogenate :: All transcripts :: EpiXcan	-0.966605	0.333742	1	0.838286	1	ENSG00000163406	SLC15A2			-0.0372289	0.128254	0.133943	5.68931e-31	4.281e-30	82	82	82	chr3	121612936	121662949	50014	+	GRCh37
15	82944807	ENST00000557956	RP11-152F13.7-004	processed_transcript	AMD	Brain._DLPFC_PEC	Brain: DLPFC (PEC) :: Homogenate :: All transcripts :: EpiXcan	0.966416	0.333836	1	0.838356	1	ENSG00000259328	RP11-152F13.7	ENST00000557956	RP11-152F13.7-004	0.0847443	0.0305276	0.0405871	1.04664e-08	7.5961e-08	26	26	26	chr15	82944807	82970481	25675	+	GRCh37
5	134734970	ENSG00000270021	AC026691.1	gene	AMD	Brain._DLPFC_PEC	Brain: DLPFC (PEC) :: Homogenate :: All transcripts :: EpiXcan	-0.966402	0.333843	1	0.838356	1	ENSG00000270021	AC026691.1			-0.0254781	0.227802	0.26025	3.94995e-65	6.93009e-64	37	39	39	chr5	134734970	134736986	2017	+	GRCh37
19	13318115	ENST00000573710	CACNA1A-202	mRNA	AMD	Brain._DLPFC_PEC	Brain: DLPFC (PEC) :: Homogenate :: All transcripts :: EpiXcan	0.966306	0.333891	1	0.838356	1	ENSG00000141837	CACNA1A	ENST00000573710	CACNA1A-202	0.143234	0.0130794	0.0263661	4.01053e-06	2.26459e-05	18	20	20	chr19	13318115	13617317	299203	-	GRCh37
11	9002123	ENSG00000175352	NRIP3	gene	AMD	Brain._DLPFC_PEC	Brain: DLPFC (PEC) :: Homogenate :: All transcripts :: EpiXcan	-0.966268	0.33391	1	0.838356	1	ENSG00000175352	NRIP3			-0.0650014	0.0414857	0.0129469	0.000502389	0.00107845	67	68	68	chr11	9002123	9025596	23474	-	GRCh37
5	140186659	ENSG00000204967	PCDHA4	gene	AMD	Brain._DLPFC_PEC	Brain: DLPFC (PEC) :: Homogenate :: All transcripts :: EpiXcan	0.966243	0.333923	1	0.838356	1	ENSG00000204967	PCDHA4			0.104637	0.0169312	0.0275501	3.5219e-07	9.55705e-07	12	12	12	chr5	140186659	140391929	205271	+	GRCh37
1	146373546	ENSG00000186275	NBPF12	gene	AMD	Brain._DLPFC_PEC	Brain: DLPFC (PEC) :: Homogenate :: All transcripts :: EpiXcan	-0.966166	0.333961	1	0.838356	1	ENSG00000186275	NBPF12			-0.106281	0.0292138	0.0420082	3.02843e-10	9.85537e-10	38	45	45	chr1	146373546	146467744	94199	+	GRCh37
19	36139125	ENST00000246554	COX6B1-201	mRNA	AMD	Brain._DLPFC_PEC	Brain: DLPFC (PEC) :: Homogenate :: All transcripts :: EpiXcan	-0.966116	0.333986	1	0.838356	1	ENSG00000126267	COX6B1	ENST00000246554	COX6B1-201	-0.0443868	0.0842896	0.128735	5.53419e-26	1.06525e-24	11	11	11	chr19	36139125	36149763	10639	+	GRCh37
6	24403182	ENST00000378353	MRS2-202	mRNA	AMD	Brain._DLPFC_PEC	Brain: DLPFC (PEC) :: Homogenate :: All transcripts :: EpiXcan	0.966092	0.333998	1	0.838356	1	ENSG00000124532	MRS2	ENST00000378353	MRS2-202	0.0196233	0.464833	0.5572	3.23461e-161	1.78006e-158	27	27	27	chr6	24403182	24423704	20523	+	GRCh37
15	57668165	ENSG00000128849	CGNL1	gene	AMD	Brain._DLPFC_PEC	Brain: DLPFC (PEC) :: Homogenate :: All transcripts :: EpiXcan	-0.966033	0.334027	1	0.838356	1	ENSG00000128849	CGNL1			-0.0720242	0.0335802	0.0218404	6.84134e-06	1.69655e-05	45	47	47	chr15	57668165	57842925	174761	+	GRCh37
12	70297813	ENST00000549419	LINC01481-202	transcript	AMD	Brain._DLPFC_PEC	Brain: DLPFC (PEC) :: Homogenate :: All transcripts :: EpiXcan	0.96603	0.334029	1	0.838356	1	ENSG00000257815	RP11-611E13.2	ENST00000549419	LINC01481-202	0.0402179	0.103106	0.103307	1.0426e-20	1.58666e-19	58	58	58	chr12	70297813	70637138	339326	-	GRCh37
7	77286977	ENSG00000214293	APTR	lincRNA_gene	AMD	Brain._DLPFC_PEC	Brain: DLPFC (PEC) :: Homogenate :: All transcripts :: EpiXcan	0.966005	0.334042	1	0.838356	1	ENSG00000214293	APTR			0.0315889	0.20097	0.229498	2.77778e-56	4.03439e-55	32	32	32	chr7	77286977	77325582	38606	-	GRCh37
22	24299601	ENSG00000133433	GSTT2B	gene	AMD	Brain._DLPFC_PEC	Brain: DLPFC (PEC) :: Homogenate :: All transcripts :: EpiXcan	-0.96592	0.334084	1	0.838356	1	ENSG00000133433	GSTT2B			-0.020196	0.386309	0.426112	1.65227e-122	9.10032e-121	63	66	66	chr22	24299601	24303373	3773	-	GRCh37
19	52343177	ENSG00000269483	AC006272.2	lincRNA_gene	AMD	Brain._DLPFC_PEC	Brain: DLPFC (PEC) :: Homogenate :: All transcripts :: EpiXcan	0.965867	0.334111	1	0.838356	1	ENSG00000269483	AC006272.2			0.117511	0.0154567	0.0231822	3.38389e-06	8.56679e-06	51	52	52	chr19	52343177	52346577	3401	-	GRCh37
1	6526152	ENSG00000171680	PLEKHG5	gene	AMD	Brain._DLPFC_PEC	Brain: DLPFC (PEC) :: Homogenate :: All transcripts :: EpiXcan	-0.965817	0.334136	1	0.838356	1	ENSG00000171680	PLEKHG5			-0.0384898	0.114406	0.170849	3.39276e-40	3.35714e-39	19	19	19	chr1	6526152	6580121	53970	-	GRCh37
15	77092616	ENST00000564177	SCAPER-211	mRNA	AMD	Brain._DLPFC_PEC	Brain: DLPFC (PEC) :: Homogenate :: All transcripts :: EpiXcan	0.96575	0.334169	1	0.838356	1	ENSG00000140386	SCAPER	ENST00000564177	SCAPER-211	0.07173	0.032969	0.0366576	5.2477e-08	3.5771e-07	18	19	19	chr15	77092616	77197690	105075	-	GRCh37
2	88856259	ENSG00000172071	EIF2AK3	gene	AMD	Brain._DLPFC_PEC	Brain: DLPFC (PEC) :: Homogenate :: All transcripts :: EpiXcan	0.965737	0.334176	1	0.838356	1	ENSG00000172071	EIF2AK3			0.0461889	0.0835311	0.115129	1.25197e-26	8.17171e-26	11	12	12	chr2	88856259	88927094	70836	-	GRCh37
9	130159434	ENST00000451404	SLC2A8-209	mRNA	AMD	Brain._DLPFC_PEC	Brain: DLPFC (PEC) :: Homogenate :: All transcripts :: EpiXcan	-0.965712	0.334189	1	0.838356	1	ENSG00000136856	SLC2A8	ENST00000451404	SLC2A8-209	-0.101973	0.0161822	0.0504192	1.20875e-10	1.02387e-09	6	6	6	chr9	130159434	130167834	8401	+	GRCh37
1	3805689	ENST00000474140	C1orf174-202	aberrant_processed_transcript	AMD	Brain._DLPFC_PEC	Brain: DLPFC (PEC) :: Homogenate :: All transcripts :: EpiXcan	-0.965669	0.33421	1	0.838356	1	ENSG00000198912	C1orf174	ENST00000474140	C1orf174-202	-0.0292779	0.222639	0.307307	4.97109e-69	3.61315e-67	18	18	18	chr1	3805689	3816857	11169	-	GRCh37
12	6309963	ENST00000382515	CD9-202	mRNA	AMD	Brain._DLPFC_PEC	Brain: DLPFC (PEC) :: Homogenate :: All transcripts :: EpiXcan	0.96558	0.334254	1	0.838356	1	ENSG00000010278	CD9	ENST00000382515	CD9-202	0.135099	0.0107374	0.0113783	0.00270979	0.010855	22	23	23	chr12	6309963	6347425	37463	+	GRCh37
11	49896497	ENST00000529746	TRIM51DP-201	processed_pseudogene	AMD	Brain._DLPFC_PEC	Brain: DLPFC (PEC) :: Homogenate :: All transcripts :: EpiXcan	0.965575	0.334257	1	0.838356	1	ENSG00000255190	TRIM51DP	ENST00000529746	TRIM51DP-201	0.0464986	0.100174	0.154315	2.33601e-31	5.50459e-30	24	31	31	chr11	49896497	49898190	1694	+	GRCh37
4	77079890	ENST00000264896	SCARB2-201	mRNA	AMD	Brain._DLPFC_PEC	Brain: DLPFC (PEC) :: Homogenate :: All transcripts :: EpiXcan	0.96552	0.334284	1	0.838365	1	ENSG00000138760	SCARB2	ENST00000264896	SCARB2-201	0.0404003	0.105678	0.183018	7.99332e-38	2.37577e-36	14	14	14	chr4	77079890	77135046	55157	-	GRCh37
5	107194736	ENST00000359660	FBXL17-201	mRNA	AMD	Brain._DLPFC_PEC	Brain: DLPFC (PEC) :: Homogenate :: All transcripts :: EpiXcan	0.965241	0.334424	1	0.838654	1	ENSG00000145743	FBXL17	ENST00000359660	FBXL17-201	0.03601	0.144893	0.196396	2.99091e-41	9.91386e-40	32	32	32	chr5	107194736	107717111	522376	-	GRCh37
4	699537	ENSG00000185619	PCGF3	gene	AMD	Brain._DLPFC_PEC	Brain: DLPFC (PEC) :: Homogenate :: All transcripts :: EpiXcan	0.965101	0.334494	1	0.838668	1	ENSG00000185619	PCGF3			0.0313276	0.168129	0.183911	5.79889e-44	6.32997e-43	47	47	47	chr4	699537	764428	64892	+	GRCh37
2	58386378	ENSG00000115392	FANCL	gene	AMD	Brain._DLPFC_PEC	Brain: DLPFC (PEC) :: Homogenate :: All transcripts :: EpiXcan	0.965092	0.334499	1	0.838668	1	ENSG00000115392	FANCL			0.107625	0.0146393	0.0160399	0.000115566	0.000260042	26	26	26	chr2	58386378	58468507	82130	-	GRCh37
3	98216448	ENSG00000231861	OR5K2	gene	AMD	Brain._DLPFC_PEC	Brain: DLPFC (PEC) :: Homogenate :: All transcripts :: EpiXcan	-0.965061	0.334514	1	0.838668	1	ENSG00000231861	OR5K2			-0.0488322	0.0549032	0.0754227	1.69612e-17	7.90822e-17	25	25	25	chr3	98216448	98217496	1049	+	GRCh37
2	207630371	ENST00000487777	FASTKD2-206	aberrant_processed_transcript	AMD	Brain._DLPFC_PEC	Brain: DLPFC (PEC) :: Homogenate :: All transcripts :: EpiXcan	0.965035	0.334527	1	0.838668	1	ENSG00000118246	FASTKD2	ENST00000487777	FASTKD2-206	0.0680566	0.0412448	0.0455229	1.28683e-09	1.00533e-08	52	52	52	chr2	207630371	207656670	26300	+	GRCh37
11	134132079	ENST00000524502	ACAD8-204	mRNA	AMD	Brain._DLPFC_PEC	Brain: DLPFC (PEC) :: Homogenate :: All transcripts :: EpiXcan	0.964975	0.334557	1	0.838683	1	ENSG00000151498	ACAD8	ENST00000524502	ACAD8-204	0.0597318	0.0520661	0.0297714	1.01797e-06	6.11726e-06	62	64	64	chr11	134132079	134133955	1877	+	GRCh37
1	2460184	ENST00000378453	HES5-201	mRNA	AMD	Brain._DLPFC_PEC	Brain: DLPFC (PEC) :: Homogenate :: All transcripts :: EpiXcan	-0.96484	0.334625	1	0.838739	1	ENSG00000197921	HES5	ENST00000378453	HES5-201	-0.299148	0.00382766	0.0199944	6.62149e-05	0.000325278	8	8	8	chr1	2460184	2461684	1501	-	GRCh37
15	76507696	ENST00000557943	ETFA-203	mRNA	AMD	Brain._DLPFC_PEC	Brain: DLPFC (PEC) :: Homogenate :: All transcripts :: EpiXcan	0.964833	0.334628	1	0.838739	1	ENSG00000140374	ETFA	ENST00000557943	ETFA-203	0.0474266	0.0976787	0.106349	2.23569e-21	3.51525e-20	42	42	42	chr15	76507696	76603810	96115	-	GRCh37
11	93463114	ENSG00000166012	TAF1D	gene	AMD	Brain._DLPFC_PEC	Brain: DLPFC (PEC) :: Homogenate :: All transcripts :: EpiXcan	0.96474	0.334675	1	0.838794	1	ENSG00000166012	TAF1D			0.0530644	0.0478035	0.0408379	5.41307e-10	1.73373e-09	55	56	56	chr11	93463114	93517557	54444	-	GRCh37
1	159141399	ENSG00000162706	CADM3	gene	AMD	Brain._DLPFC_PEC	Brain: DLPFC (PEC) :: Homogenate :: All transcripts :: EpiXcan	-0.964589	0.334751	1	0.838924	1	ENSG00000162706	CADM3			-0.0809655	0.03494	0.0328717	3.15402e-08	9.12976e-08	85	86	86	chr1	159141399	159173103	31705	+	GRCh37
8	2967735	ENST00000520561	CSMD1-208	processed_transcript	AMD	Brain._DLPFC_PEC	Brain: DLPFC (PEC) :: Homogenate :: All transcripts :: EpiXcan	0.964539	0.334776	1	0.838925	1	ENSG00000183117	CSMD1	ENST00000520561	CSMD1-208	0.107925	0.0192363	0.0434886	3.2052e-09	2.42535e-08	14	14	14	chr8	2967735	2970885	3151	-	GRCh37
1	12638746	ENST00000430996	DHRS3-201	mRNA	AMD	Brain._DLPFC_PEC	Brain: DLPFC (PEC) :: Homogenate :: All transcripts :: EpiXcan	0.964472	0.334809	1	0.838948	1	ENSG00000162496	DHRS3	ENST00000430996	DHRS3-201	0.177505	0.00437018	0.0108424	0.00314894	0.0124939	4	5	5	chr1	12638746	12656321	17576	-	GRCh37
1	26608773	ENST00000374223	UBXN11-207	mRNA	AMD	Brain._DLPFC_PEC	Brain: DLPFC (PEC) :: Homogenate :: All transcripts :: EpiXcan	-0.964209	0.334941	1	0.839168	1	ENSG00000158062	UBXN11	ENST00000374223	UBXN11-207	-0.0706454	0.0418541	0.0606564	1.64073e-12	1.58459e-11	17	17	17	chr1	26608773	26633111	24339	-	GRCh37
4	175220221	ENST00000426172	CEP44-203	mRNA	AMD	Brain._DLPFC_PEC	Brain: DLPFC (PEC) :: Homogenate :: All transcripts :: EpiXcan	-0.9642	0.334946	1	0.839168	1	ENSG00000164118	CEP44	ENST00000426172	CEP44-203	-0.0361007	0.135709	0.173365	2.30485e-35	6.34003e-34	25	25	25	chr4	175220221	175254531	34311	+	GRCh37
11	62382768	ENST00000265471	B3GAT3-201	mRNA	AMD	Brain._DLPFC_PEC	Brain: DLPFC (PEC) :: Homogenate :: All transcripts :: EpiXcan	-0.964088	0.335002	1	0.839222	1	ENSG00000149541	B3GAT3	ENST00000265471	B3GAT3-201	-0.0321143	0.163204	0.21937	1.09507e-46	4.38625e-45	9	10	10	chr11	62382768	62389647	6880	-	GRCh37
3	158410909	ENST00000607624	AC080013.4-201	lincRNA	AMD	Brain._DLPFC_PEC	Brain: DLPFC (PEC) :: Homogenate :: All transcripts :: EpiXcan	-0.964059	0.335016	1	0.839222	1	ENSG00000272087	RP11-379F4.7	ENST00000607624	AC080013.4-201	-0.0780653	0.0293165	0.0396771	1.3555e-08	9.74907e-08	22	23	23	chr3	158410909	158411557	649	-	GRCh37
1	183441635	ENST00000508461	SMG7-214	mRNA	AMD	Brain._DLPFC_PEC	Brain: DLPFC (PEC) :: Homogenate :: All transcripts :: EpiXcan	-0.963837	0.335128	1	0.839383	1	ENSG00000116698	SMG7	ENST00000508461	SMG7-214	-0.160093	0.00740188	0.0147482	0.000588485	0.0025647	12	12	12	chr1	183441635	183521398	79764	+	GRCh37
20	1099241	ENST00000246015	PSMF1-201	mRNA	AMD	Brain._DLPFC_PEC	Brain: DLPFC (PEC) :: Homogenate :: All transcripts :: EpiXcan	-0.963834	0.335129	1	0.839383	1	ENSG00000125818	PSMF1	ENST00000246015	PSMF1-201	-0.0625159	0.0420426	0.0568037	7.52123e-12	6.94661e-11	34	34	34	chr20	1099241	1147972	48732	+	GRCh37
9	27325207	ENSG00000120162	MOB3B	gene	AMD	Brain._DLPFC_PEC	Brain: DLPFC (PEC) :: Homogenate :: All transcripts :: EpiXcan	-0.963752	0.33517	1	0.8394	1	ENSG00000120162	MOB3B			-0.0561147	0.0519917	0.0720995	9.4303e-17	4.26263e-16	20	20	20	chr9	27325207	27529779	204573	-	GRCh37
16	1820462	ENST00000563367	NME3-203	aberrant_processed_transcript	AMD	Brain._DLPFC_PEC	Brain: DLPFC (PEC) :: Homogenate :: All transcripts :: EpiXcan	0.963723	0.335185	1	0.8394	1	ENSG00000103024	NME3	ENST00000563367	NME3-203	0.104241	0.0181371	0.032095	3.28413e-07	2.075e-06	18	19	19	chr16	1820462	1821544	1083	-	GRCh37
13	95254157	ENSG00000152749	GPR180	gene	AMD	Brain._DLPFC_PEC	Brain: DLPFC (PEC) :: Homogenate :: All transcripts :: EpiXcan	0.963623	0.335235	1	0.839465	1	ENSG00000152749	GPR180			0.0321438	0.168611	0.225638	7.99046e-55	1.12726e-53	20	20	20	chr13	95254157	95286899	32743	+	GRCh37
2	64681103	ENSG00000119862	LGALSL	gene	AMD	Brain._DLPFC_PEC	Brain: DLPFC (PEC) :: Homogenate :: All transcripts :: EpiXcan	0.963443	0.335325	1	0.839601	1	ENSG00000119862	LGALSL			0.107931	0.0172321	0.0198477	1.53478e-05	3.69733e-05	17	17	17	chr2	64681103	64688515	7413	+	GRCh37
11	62437181	ENST00000526490	LBHD1-206	mRNA	AMD	Brain._DLPFC_PEC	Brain: DLPFC (PEC) :: Homogenate :: All transcripts :: EpiXcan	0.963367	0.335363	1	0.839601	1	ENSG00000162194	C11orf48	ENST00000526490	LBHD1-206	0.193964	0.00462028	0.014658	0.000612364	0.00266418	8	8	8	chr11	62437181	62438157	977	-	GRCh37
22	50781733	ENSG00000100239	PPP6R2	gene	AMD	Brain._DLPFC_PEC	Brain: DLPFC (PEC) :: Homogenate :: All transcripts :: EpiXcan	-0.963363	0.335365	1	0.839601	1	ENSG00000100239	PPP6R2			-0.0558066	0.0765094	0.0833868	2.66604e-19	1.33768e-18	53	54	54	chr22	50781733	50883514	101782	+	GRCh37
2	144053155	ENST00000546678	AC096558.2-201	transcript	AMD	Brain._DLPFC_PEC	Brain: DLPFC (PEC) :: Homogenate :: All transcripts :: EpiXcan	-0.96329	0.335402	1	0.839601	1	ENSG00000257640	RP11-570L15.2	ENST00000546678	AC096558.2-201	-0.0605506	0.0485864	0.0667423	1.1935e-13	1.2426e-12	84	85	85	chr2	144053155	144329674	276520	-	GRCh37
13	84451344	ENSG00000178235	SLITRK1	gene	AMD	Brain._DLPFC_PEC	Brain: DLPFC (PEC) :: Homogenate :: All transcripts :: EpiXcan	-0.963218	0.335438	1	0.839601	1	ENSG00000178235	SLITRK1			-0.113706	0.0134841	0.0156917	0.000141226	0.000315721	23	23	23	chr13	84451344	84456528	5185	-	GRCh37
4	154631277	ENST00000347063	RNF175-201	mRNA	AMD	Brain._DLPFC_PEC	Brain: DLPFC (PEC) :: Homogenate :: All transcripts :: EpiXcan	-0.963213	0.335441	1	0.839601	1	ENSG00000145428	RNF175	ENST00000347063	RNF175-201	-0.0373374	0.122687	0.184969	1.3313e-39	4.19766e-38	8	8	8	chr4	154631277	154681387	50111	-	GRCh37
2	61244360	ENSG00000162928	PEX13	gene	AMD	Brain._DLPFC_PEC	Brain: DLPFC (PEC) :: Homogenate :: All transcripts :: EpiXcan	0.963174	0.33546	1	0.839601	1	ENSG00000162928	PEX13			0.0710551	0.0344697	0.0607103	2.99802e-14	1.20782e-13	15	15	15	chr2	61244360	61279125	34766	+	GRCh37
20	37034658	ENST00000422519	AL391095.1-201	lincRNA	AMD	Brain._DLPFC_PEC	Brain: DLPFC (PEC) :: Homogenate :: All transcripts :: EpiXcan	-0.963049	0.335523	1	0.839613	1	ENSG00000224635	RP4-564F22.5	ENST00000422519	AL391095.1-201	-0.026518	0.236573	0.346967	5.68015e-80	5.47625e-78	24	24	24	chr20	37034658	37045444	10787	-	GRCh37
22	38226862	ENST00000215941	ANKRD54-201	mRNA	AMD	Brain._DLPFC_PEC	Brain: DLPFC (PEC) :: Homogenate :: All transcripts :: EpiXcan	-0.962947	0.335574	1	0.839613	1	ENSG00000100124	ANKRD54	ENST00000215941	ANKRD54-201	-0.10287	0.021046	0.0106239	0.0036476	0.0143387	33	33	33	chr22	38226862	38240438	13577	-	GRCh37
1	115110178	ENSG00000116752	BCAS2	gene	AMD	Brain._DLPFC_PEC	Brain: DLPFC (PEC) :: Homogenate :: All transcripts :: EpiXcan	-0.962902	0.335597	1	0.839613	1	ENSG00000116752	BCAS2			-0.0981277	0.017213	0.0406732	4.98811e-10	1.60103e-09	10	10	10	chr1	115110178	115124260	14083	-	GRCh37
1	54878381	ENST00000448572	SSBP3-209	processed_transcript	AMD	Brain._DLPFC_PEC	Brain: DLPFC (PEC) :: Homogenate :: All transcripts :: EpiXcan	0.962846	0.335625	1	0.839613	1	ENSG00000157216	SSBP3	ENST00000448572	SSBP3-209	0.218229	0.00439795	0.0182151	0.000133729	0.000633306	3	3	3	chr1	54878381	54879139	759	-	GRCh37
14	77789065	ENST00000555093	GSTZ1-213	aberrant_processed_transcript	AMD	Brain._DLPFC_PEC	Brain: DLPFC (PEC) :: Homogenate :: All transcripts :: EpiXcan	0.962818	0.335639	1	0.839613	1	ENSG00000100577	GSTZ1	ENST00000555093	GSTZ1-213	0.0370601	0.124008	0.188369	9.5724e-39	2.93063e-37	18	18	18	chr14	77789065	77797835	8771	+	GRCh37
3	44379611	ENSG00000179152	TCAIM	gene	AMD	Brain._DLPFC_PEC	Brain: DLPFC (PEC) :: Homogenate :: All transcripts :: EpiXcan	-0.962804	0.335646	1	0.839613	1	ENSG00000179152	TCAIM			-0.0498541	0.0756292	0.0920026	2.56101e-21	1.37415e-20	41	41	41	chr3	44379611	44450943	71333	+	GRCh37
3	129101765	ENST00000507287	RPL32P3-205	processed_transcript	AMD	Brain._DLPFC_PEC	Brain: DLPFC (PEC) :: Homogenate :: All transcripts :: EpiXcan	-0.962782	0.335657	1	0.839613	1	ENSG00000251474	RPL32P3	ENST00000507287	RPL32P3-205	-0.0694133	0.0537598	0.0657467	1.97271e-13	2.0225e-12	41	42	42	chr3	129101765	129115979	14215	-	GRCh37
19	43370616	ENSG00000231924	PSG1	gene	AMD	Brain._DLPFC_PEC	Brain: DLPFC (PEC) :: Homogenate :: All transcripts :: EpiXcan	0.962747	0.335675	1	0.839613	1	ENSG00000231924	PSG1			0.229256	0.00402441	0.0200796	1.59668e-05	3.84108e-05	2	2	2	chr19	43370616	43383974	13359	-	GRCh37
8	105342552	ENST00000521601	DPYS-207	processed_transcript	AMD	Brain._DLPFC_PEC	Brain: DLPFC (PEC) :: Homogenate :: All transcripts :: EpiXcan	-0.962717	0.33569	1	0.839613	1	ENSG00000147647	DPYS	ENST00000521601	DPYS-207	-0.132868	0.00856916	0.0216699	3.09752e-05	0.000158244	6	6	6	chr8	105342552	105431140	88589	-	GRCh37
11	130029457	ENSG00000149418	ST14	gene	AMD	Brain._DLPFC_PEC	Brain: DLPFC (PEC) :: Homogenate :: All transcripts :: EpiXcan	0.962679	0.335709	1	0.839613	1	ENSG00000149418	ST14			0.0669227	0.0348412	0.0559256	2.67825e-13	1.03162e-12	16	16	16	chr11	130029457	130080271	50815	+	GRCh37
6	86370710	ENSG00000203875	SNHG5	processed_transcript	AMD	Brain._DLPFC_PEC	Brain: DLPFC (PEC) :: Homogenate :: All transcripts :: EpiXcan	-0.962552	0.335772	1	0.839671	1	ENSG00000203875	SNHG5			-0.0262237	0.255939	0.283131	1.17485e-71	2.38369e-70	69	69	69	chr6	86370710	86388451	17742	-	GRCh37
2	111878506	ENST00000393256	BCL2L11-206	mRNA	AMD	Brain._DLPFC_PEC	Brain: DLPFC (PEC) :: Homogenate :: All transcripts :: EpiXcan	-0.962441	0.335828	1	0.839671	1	ENSG00000153094	BCL2L11	ENST00000393256	BCL2L11-206	-0.0999801	0.0145845	0.0178526	0.000163688	0.000766782	11	12	12	chr2	111878506	111926024	47519	+	GRCh37
5	130759614	ENSG00000158987	RAPGEF6	gene	AMD	Brain._DLPFC_PEC	Brain: DLPFC (PEC) :: Homogenate :: All transcripts :: EpiXcan	0.962335	0.335881	1	0.839671	1	ENSG00000158987	RAPGEF6			0.0341042	0.138406	0.16771	7.99707e-40	7.84233e-39	28	28	28	chr5	130759614	130970929	211316	-	GRCh37
12	96252706	ENSG00000139343	SNRPF	gene	AMD	Brain._DLPFC_PEC	Brain: DLPFC (PEC) :: Homogenate :: All transcripts :: EpiXcan	-0.962249	0.335925	1	0.839671	1	ENSG00000139343	SNRPF			-0.0581206	0.0495046	0.0657356	2.51183e-15	1.06626e-14	31	31	31	chr12	96252706	96297606	44901	+	GRCh37
20	62701681	ENST00000475236	TCEA2-212	processed_transcript	AMD	Brain._DLPFC_PEC	Brain: DLPFC (PEC) :: Homogenate :: All transcripts :: EpiXcan	0.962246	0.335926	1	0.839671	1	ENSG00000171703	TCEA2	ENST00000475236	TCEA2-212	0.071813	0.0462666	0.0660005	1.76863e-13	1.81979e-12	14	14	14	chr20	62701681	62703699	2019	+	GRCh37
22	20008650	ENST00000430807	TANGO2-208	NMD_transcript_variant	AMD	Brain._DLPFC_PEC	Brain: DLPFC (PEC) :: Homogenate :: All transcripts :: EpiXcan	-0.962203	0.335948	1	0.839671	1	ENSG00000183597	TANGO2	ENST00000430807	TANGO2-208	-0.156928	0.00555458	0.0178498	0.000158214	0.000742473	11	11	11	chr22	20008650	20050944	42295	+	GRCh37
5	68485375	ENSG00000153044	CENPH	gene	AMD	Brain._DLPFC_PEC	Brain: DLPFC (PEC) :: Homogenate :: All transcripts :: EpiXcan	-0.962083	0.336008	1	0.839671	1	ENSG00000153044	CENPH			-0.0557981	0.0541399	0.0664509	1.25242e-15	5.38493e-15	29	29	29	chr5	68485375	68506184	20810	+	GRCh37
10	79793675	ENST00000482069	RPS24-212	processed_transcript	AMD	Brain._DLPFC_PEC	Brain: DLPFC (PEC) :: Homogenate :: All transcripts :: EpiXcan	-0.962033	0.336033	1	0.839671	1	ENSG00000138326	RPS24	ENST00000482069	RPS24-212	-0.0341286	0.159661	0.22153	1.5205e-46	6.06563e-45	12	12	12	chr10	79793675	79800454	6780	+	GRCh37
12	125478246	ENST00000341446	BRI3BP-201	mRNA	AMD	Brain._DLPFC_PEC	Brain: DLPFC (PEC) :: Homogenate :: All transcripts :: EpiXcan	0.962016	0.336041	1	0.839671	1	ENSG00000184992	BRI3BP	ENST00000341446	BRI3BP-201	0.1357	0.010026	0.0228891	1.78824e-05	9.39903e-05	3	3	3	chr12	125478246	125515777	37532	+	GRCh37
7	5085553	ENST00000396912	RBAK-202	mRNA	AMD	Brain._DLPFC_PEC	Brain: DLPFC (PEC) :: Homogenate :: All transcripts :: EpiXcan	-0.961819	0.336141	1	0.839671	1	ENSG00000146587	RBAK	ENST00000396912	RBAK-202	-0.0300374	0.193629	0.265722	8.38792e-58	4.57622e-56	26	26	26	chr7	5085553	5109119	23567	+	GRCh37
4	119388745	ENST00000502249	CEP170P1-201	pseudogenic_transcript	AMD	Brain._DLPFC_PEC	Brain: DLPFC (PEC) :: Homogenate :: All transcripts :: EpiXcan	0.961801	0.33615	1	0.839671	1	ENSG00000154608	CEP170P1	ENST00000502249	CEP170P1-201	0.29675	0.00311237	0.0127704	0.00136423	0.0056817	6	7	7	chr4	119388745	119475255	86511	+	GRCh37
15	91474148	ENSG00000184508	HDDC3	gene	AMD	Brain._DLPFC_PEC	Brain: DLPFC (PEC) :: Homogenate :: All transcripts :: EpiXcan	0.961689	0.336206	1	0.839671	1	ENSG00000184508	HDDC3			0.0851578	0.0255203	0.0505013	4.19143e-12	1.51709e-11	14	14	14	chr15	91474148	91475799	1652	-	GRCh37
7	151038890	ENST00000468404	NUB1-203	NMD_transcript_variant	AMD	Brain._DLPFC_PEC	Brain: DLPFC (PEC) :: Homogenate :: All transcripts :: EpiXcan	-0.961663	0.336219	1	0.839671	1	ENSG00000013374	NUB1	ENST00000468404	NUB1-203	-0.0990339	0.0159837	0.0388609	1.75244e-08	1.24824e-07	5	5	5	chr7	151038890	151058335	19446	+	GRCh37
3	132231852	ENST00000513822	DNAJC13-208	aberrant_processed_transcript	AMD	Brain._DLPFC_PEC	Brain: DLPFC (PEC) :: Homogenate :: All transcripts :: EpiXcan	0.961657	0.336222	1	0.839671	1	ENSG00000138246	DNAJC13	ENST00000513822	DNAJC13-208	0.168994	0.00604214	0.0217512	2.86308e-05	0.000146962	3	3	3	chr3	132231852	132233660	1809	+	GRCh37
13	21893231	ENSG00000215571	GRK6P1	pseudogene	AMD	Brain._DLPFC_PEC	Brain: DLPFC (PEC) :: Homogenate :: All transcripts :: EpiXcan	0.961617	0.336242	1	0.839671	1	ENSG00000215571	GRK6P1			0.0651458	0.0577047	0.0907749	5.91945e-21	3.13091e-20	19	20	20	chr13	21893231	21895005	1775	+	GRCh37
7	16501106	ENSG00000171243	SOSTDC1	gene	AMD	Brain._DLPFC_PEC	Brain: DLPFC (PEC) :: Homogenate :: All transcripts :: EpiXcan	0.961571	0.336265	1	0.839671	1	ENSG00000171243	SOSTDC1			0.0306877	0.179476	0.214866	2.37476e-52	3.13739e-51	69	69	69	chr7	16501106	16570205	69100	-	GRCh37
14	90863376	ENST00000557123	CALM1-215	aberrant_processed_transcript	AMD	Brain._DLPFC_PEC	Brain: DLPFC (PEC) :: Homogenate :: All transcripts :: EpiXcan	0.961509	0.336296	1	0.839671	1	ENSG00000198668	CALM1	ENST00000557123	CALM1-215	0.115053	0.0157663	0.0139353	0.000863668	0.00368922	29	30	30	chr14	90863376	90866775	3400	+	GRCh37
17	37329709	ENSG00000067191	CACNB1	gene	AMD	Brain._DLPFC_PEC	Brain: DLPFC (PEC) :: Homogenate :: All transcripts :: EpiXcan	-0.961482	0.33631	1	0.839671	1	ENSG00000067191	CACNB1			-0.148715	0.00891667	0.015619	0.000151096	0.000336817	18	18	18	chr17	37329709	37353956	24248	-	GRCh37
7	2477398	ENST00000313156	CHST12-202	lincRNA	AMD	Brain._DLPFC_PEC	Brain: DLPFC (PEC) :: Homogenate :: All transcripts :: EpiXcan	0.961437	0.336333	1	0.839671	1	ENSG00000175873	AC004840.9	ENST00000313156	CHST12-202	0.118029	0.0169386	0.0320906	3.45693e-07	2.17828e-06	16	16	16	chr7	2477398	2487485	10088	+	GRCh37
20	36531506	ENST00000373461	VSTM2L-202	mRNA	AMD	Brain._DLPFC_PEC	Brain: DLPFC (PEC) :: Homogenate :: All transcripts :: EpiXcan	0.961413	0.336345	1	0.839671	1	ENSG00000132821	VSTM2L	ENST00000373461	VSTM2L-202	0.107751	0.0145697	0.0409704	8.83029e-09	6.44458e-08	11	11	11	chr20	36531506	36573752	42247	+	GRCh37
5	80625824	ENSG00000172497	ACOT12	gene	AMD	Brain._DLPFC_PEC	Brain: DLPFC (PEC) :: Homogenate :: All transcripts :: EpiXcan	0.961409	0.336346	1	0.839671	1	ENSG00000172497	ACOT12			0.0819206	0.0252421	0.0334071	2.39683e-08	6.98744e-08	17	17	17	chr5	80625824	80689998	64175	-	GRCh37
10	119806535	ENST00000454857	CASC2-206	transcript	AMD	Brain._DLPFC_PEC	Brain: DLPFC (PEC) :: Homogenate :: All transcripts :: EpiXcan	-0.961409	0.336347	1	0.839671	1	ENSG00000177640	CASC2	ENST00000454857	CASC2-206	-0.111414	0.0205218	0.0116736	0.00230471	0.00931482	63	63	63	chr10	119806535	119966501	159967	+	GRCh37
1	173009100	ENSG00000120337	TNFSF18	gene	AMD	Brain._DLPFC_PEC	Brain: DLPFC (PEC) :: Homogenate :: All transcripts :: EpiXcan	-0.961386	0.336358	1	0.839671	1	ENSG00000120337	TNFSF18			-0.0314888	0.181192	0.232065	1.23564e-56	1.80988e-55	30	31	31	chr1	173009100	173020103	11004	-	GRCh37
1	190447681	ENST00000436905	LINC01351-202	lincRNA	AMD	Brain._DLPFC_PEC	Brain: DLPFC (PEC) :: Homogenate :: All transcripts :: EpiXcan	-0.961373	0.336365	1	0.839671	1	ENSG00000237457	RP11-547I7.2	ENST00000436905	LINC01351-202	-0.144145	0.0112413	0.0168558	0.000227291	0.00104625	36	37	37	chr1	190447681	190449865	2185	+	GRCh37
1	225083964	ENSG00000185842	DNAH14	gene	AMD	Brain._DLPFC_PEC	Brain: DLPFC (PEC) :: Homogenate :: All transcripts :: EpiXcan	0.961352	0.336375	1	0.839671	1	ENSG00000185842	DNAH14			0.0850017	0.02608	0.039596	9.60254e-10	3.0305e-09	40	40	40	chr1	225083964	225586996	503033	+	GRCh37
5	94890778	ENSG00000164291	ARSK	gene	AMD	Brain._DLPFC_PEC	Brain: DLPFC (PEC) :: Homogenate :: All transcripts :: EpiXcan	-0.961343	0.33638	1	0.839671	1	ENSG00000164291	ARSK			-0.156678	0.0072725	0.0185803	3.43063e-05	8.04515e-05	8	8	8	chr5	94890778	94940768	49991	+	GRCh37
11	406427	ENST00000534145	SIGIRR-221	aberrant_processed_transcript	AMD	Brain._DLPFC_PEC	Brain: DLPFC (PEC) :: Homogenate :: All transcripts :: EpiXcan	0.961322	0.33639	1	0.839671	1	ENSG00000185187	SIGIRR	ENST00000534145	SIGIRR-221	0.205502	0.00645832	0.0198665	6.38626e-05	0.000314367	3	4	4	chr11	406427	407195	769	-	GRCh37
2	202565277	ENST00000264276	ALS2-201	mRNA	AMD	Brain._DLPFC_PEC	Brain: DLPFC (PEC) :: Homogenate :: All transcripts :: EpiXcan	-0.961267	0.336418	1	0.839679	1	ENSG00000003393	ALS2	ENST00000264276	ALS2-201	-0.0521512	0.0560434	0.0528826	4.87018e-11	4.25335e-10	58	58	58	chr2	202565277	202645912	80636	-	GRCh37
2	120059804	ENST00000334816	C2orf76-201	mRNA	AMD	Brain._DLPFC_PEC	Brain: DLPFC (PEC) :: Homogenate :: All transcripts :: EpiXcan	-0.96119	0.336457	1	0.839713	1	ENSG00000186132	C2orf76	ENST00000334816	C2orf76-201	-0.0419349	0.0932193	0.139399	1.21216e-28	2.58109e-27	7	7	7	chr2	120059804	120124404	64601	-	GRCh37
3	167196475	ENST00000479765	WDR49-207	mRNA	AMD	Brain._DLPFC_PEC	Brain: DLPFC (PEC) :: Homogenate :: All transcripts :: EpiXcan	-0.961143	0.33648	1	0.839713	1	ENSG00000174776	WDR49	ENST00000479765	WDR49-207	-0.0656758	0.0435357	0.0659007	1.63868e-13	1.69099e-12	18	19	19	chr3	167196475	167371771	175297	-	GRCh37
9	23690105	ENST00000544538	ELAVL2-208	mRNA	AMD	Brain._DLPFC_PEC	Brain: DLPFC (PEC) :: Homogenate :: All transcripts :: EpiXcan	0.960994	0.336555	1	0.839839	1	ENSG00000107105	ELAVL2	ENST00000544538	ELAVL2-208	0.178926	0.00669777	0.0143232	0.000754393	0.00324529	7	7	7	chr9	23690105	23821846	131742	-	GRCh37
10	122612128	ENST00000497136	WDR11-205	NMD_transcript_variant	AMD	Brain._DLPFC_PEC	Brain: DLPFC (PEC) :: Homogenate :: All transcripts :: EpiXcan	0.960847	0.336629	1	0.839903	1	ENSG00000120008	WDR11	ENST00000497136	WDR11-205	0.0781194	0.027552	0.028768	1.52947e-06	9.03418e-06	48	50	50	chr10	122612128	122669032	56905	+	GRCh37
11	18551156	ENSG00000151116	UEVLD	gene	AMD	Brain._DLPFC_PEC	Brain: DLPFC (PEC) :: Homogenate :: All transcripts :: EpiXcan	0.960846	0.33663	1	0.839903	1	ENSG00000151116	UEVLD			0.0269208	0.194222	0.181816	1.67462e-44	1.85399e-43	131	135	135	chr11	18551156	18610294	59139	-	GRCh37
13	24463028	ENSG00000205861	PCOTH	gene	AMD	Brain._DLPFC_PEC	Brain: DLPFC (PEC) :: Homogenate :: All transcripts :: EpiXcan	0.960567	0.33677	1	0.840061	1	ENSG00000205861	PCOTH			0.0494211	0.0616366	0.106286	1.46079e-24	8.85208e-24	11	11	11	chr13	24463028	24471402	8375	+	GRCh37
5	95997941	ENST00000325674	CAST-202	mRNA	AMD	Brain._DLPFC_PEC	Brain: DLPFC (PEC) :: Homogenate :: All transcripts :: EpiXcan	-0.960519	0.336794	1	0.840061	1	ENSG00000153113	CAST	ENST00000325674	CAST-202	-0.0187714	0.489498	0.543178	5.4457e-154	2.55288e-151	46	48	48	chr5	95997941	96110387	112447	+	GRCh37
1	222731244	ENSG00000143498	TAF1A	gene	AMD	Brain._DLPFC_PEC	Brain: DLPFC (PEC) :: Homogenate :: All transcripts :: EpiXcan	0.960479	0.336814	1	0.840061	1	ENSG00000143498	TAF1A			0.044883	0.0787942	0.0963646	2.68897e-22	1.50055e-21	31	32	32	chr1	222731244	222763275	32032	-	GRCh37
1	52281601	ENST00000473805	NRDC-206	processed_transcript	AMD	Brain._DLPFC_PEC	Brain: DLPFC (PEC) :: Homogenate :: All transcripts :: EpiXcan	0.960431	0.336838	1	0.840061	1	ENSG00000078618	NRD1	ENST00000473805	NRDC-206	0.0486873	0.078819	0.0987951	6.3592e-20	9.34535e-19	31	33	33	chr1	52281601	52299745	18145	-	GRCh37
12	14915438	ENST00000562691	AC010168.2-201	transcript	AMD	Brain._DLPFC_PEC	Brain: DLPFC (PEC) :: Homogenate :: All transcripts :: EpiXcan	-0.960397	0.336855	1	0.840061	1	ENSG00000261324	RP11-174G6.5	ENST00000562691	AC010168.2-201	-0.0424624	0.0945101	0.110092	2.5784e-22	4.22897e-21	44	46	46	chr12	14915438	14920865	5428	-	GRCh37
22	38093011	ENSG00000100106	TRIOBP	gene	AMD	Brain._DLPFC_PEC	Brain: DLPFC (PEC) :: Homogenate :: All transcripts :: EpiXcan	-0.960367	0.336871	1	0.840061	1	ENSG00000100106	TRIOBP			-0.0301061	0.233975	0.283089	1.32812e-71	2.69015e-70	46	47	47	chr22	38093011	38172563	79553	+	GRCh37
16	28601438	ENST00000567447	SGF29-205	aberrant_processed_transcript	AMD	Brain._DLPFC_PEC	Brain: DLPFC (PEC) :: Homogenate :: All transcripts :: EpiXcan	-0.960296	0.336906	1	0.840061	1	ENSG00000176476	CCDC101	ENST00000567447	SGF29-205	-0.172802	0.00939783	0.0155597	0.000447266	0.0019826	10	11	11	chr16	28601438	28603111	1674	+	GRCh37
7	89841000	ENST00000287908	STEAP2-201	mRNA	AMD	Brain._DLPFC_PEC	Brain: DLPFC (PEC) :: Homogenate :: All transcripts :: EpiXcan	-0.960256	0.336926	1	0.840061	1	ENSG00000157214	STEAP2	ENST00000287908	STEAP2-201	-0.0890675	0.0208039	0.0415679	6.86654e-09	5.05974e-08	8	8	8	chr7	89841000	89866945	25946	+	GRCh37
5	141032968	ENSG00000120318	ARAP3	gene	AMD	Brain._DLPFC_PEC	Brain: DLPFC (PEC) :: Homogenate :: All transcripts :: EpiXcan	0.960253	0.336928	1	0.840061	1	ENSG00000120318	ARAP3			0.0812793	0.027914	0.0409848	4.11112e-10	1.32518e-09	14	14	14	chr5	141032968	141061788	28821	-	GRCh37
11	8704357	ENST00000530022	RPL27A-206	mRNA	AMD	Brain._DLPFC_PEC	Brain: DLPFC (PEC) :: Homogenate :: All transcripts :: EpiXcan	0.960165	0.336972	1	0.840061	1	ENSG00000166441	RPL27A	ENST00000530022	RPL27A-206	0.117552	0.0135269	0.0121647	0.00185566	0.00759414	25	25	25	chr11	8704357	8707395	3039	+	GRCh37
7	92158121	ENST00000496410	RBM48-203	mRNA	AMD	Brain._DLPFC_PEC	Brain: DLPFC (PEC) :: Homogenate :: All transcripts :: EpiXcan	-0.960146	0.336982	1	0.840061	1	ENSG00000127993	RBM48	ENST00000496410	RBM48-203	-0.281642	0.00330399	0.0187349	0.000115657	0.000552207	3	3	3	chr7	92158121	92161864	3744	+	GRCh37
17	13972846	ENST00000261643	COX10-201	mRNA	AMD	Brain._DLPFC_PEC	Brain: DLPFC (PEC) :: Homogenate :: All transcripts :: EpiXcan	-0.960135	0.336987	1	0.840061	1	ENSG00000006695	COX10	ENST00000261643	COX10-201	-0.0341129	0.150808	0.19324	6.45315e-40	2.05446e-38	54	54	54	chr17	13972846	14111994	139149	+	GRCh37
14	35515609	ENST00000280987	FAM177A1-201	mRNA	AMD	Brain._DLPFC_PEC	Brain: DLPFC (PEC) :: Homogenate :: All transcripts :: EpiXcan	-0.96009	0.33701	1	0.840061	1	ENSG00000151327	FAM177A1	ENST00000280987	FAM177A1-201	-0.0365367	0.115592	0.15334	1.38228e-31	3.28517e-30	43	44	44	chr14	35515609	35552589	36981	+	GRCh37
11	67559119	ENSG00000160172	FAM86C2P	pseudogene	AMD	Brain._DLPFC_PEC	Brain: DLPFC (PEC) :: Homogenate :: All transcripts :: EpiXcan	0.960028	0.337041	1	0.840078	1	ENSG00000160172	FAM86C2P			0.139079	0.013451	0.0315821	4.32808e-08	1.2415e-07	6	6	6	chr11	67559119	67572807	13689	-	GRCh37
8	104310661	ENSG00000164930	FZD6	gene	AMD	Brain._DLPFC_PEC	Brain: DLPFC (PEC) :: Homogenate :: All transcripts :: EpiXcan	0.959784	0.337164	1	0.840323	1	ENSG00000164930	FZD6			0.0257115	0.217449	0.227725	7.08032e-56	1.01852e-54	100	102	102	chr8	104310661	104345094	34434	+	GRCh37
12	56395282	ENST00000394109	SUOX-203	mRNA	AMD	Brain._DLPFC_PEC	Brain: DLPFC (PEC) :: Homogenate :: All transcripts :: EpiXcan	0.959686	0.337213	1	0.840341	1	ENSG00000139531	SUOX	ENST00000394109	SUOX-203	0.0931587	0.0295031	0.0406926	8.19224e-09	5.99323e-08	16	16	16	chr12	56395282	56399309	4028	+	GRCh37
19	2819872	ENST00000317243	ZNF554-201	mRNA	AMD	Brain._DLPFC_PEC	Brain: DLPFC (PEC) :: Homogenate :: All transcripts :: EpiXcan	0.959673	0.33722	1	0.840341	1	ENSG00000172006	ZNF554	ENST00000317243	ZNF554-201	0.108781	0.0159053	0.0262932	4.18889e-06	2.35959e-05	10	10	10	chr19	2819872	2835771	15900	+	GRCh37
8	144656956	ENST00000498076	NAPRT-211	aberrant_processed_transcript	AMD	Brain._DLPFC_PEC	Brain: DLPFC (PEC) :: Homogenate :: All transcripts :: EpiXcan	0.959527	0.337293	1	0.840414	1	ENSG00000147813	NAPRT1	ENST00000498076	NAPRT-211	0.0285631	0.215171	0.279641	1.1476e-62	7.15038e-61	8	8	8	chr8	144656956	144657585	630	-	GRCh37
8	19363034	ENST00000523262	CSGALNACT1-213	mRNA	AMD	Brain._DLPFC_PEC	Brain: DLPFC (PEC) :: Homogenate :: All transcripts :: EpiXcan	0.959461	0.337327	1	0.840414	1	ENSG00000147408	CSGALNACT1	ENST00000523262	CSGALNACT1-213	0.0711134	0.0414183	0.0223491	2.46874e-05	0.00012769	67	68	68	chr8	19363034	19615449	252416	-	GRCh37
15	55611158	ENSG00000069943	PIGB	gene	AMD	Brain._DLPFC_PEC	Brain: DLPFC (PEC) :: Homogenate :: All transcripts :: EpiXcan	-0.959412	0.337351	1	0.840414	1	ENSG00000069943	PIGB			-0.0663114	0.0460691	0.0797505	1.60537e-18	7.80649e-18	14	14	14	chr15	55611158	55647846	36689	+	GRCh37
17	56634039	ENSG00000121101	TEX14	gene	AMD	Brain._DLPFC_PEC	Brain: DLPFC (PEC) :: Homogenate :: All transcripts :: EpiXcan	-0.959343	0.337386	1	0.840414	1	ENSG00000121101	TEX14			-0.0560124	0.0607023	0.0825718	2.10343e-19	1.05913e-18	28	31	31	chr17	56634039	56769416	135378	-	GRCh37
9	130965725	ENST00000486160	DNM1-208	mRNA	AMD	Brain._DLPFC_PEC	Brain: DLPFC (PEC) :: Homogenate :: All transcripts :: EpiXcan	-0.959325	0.337395	1	0.840414	1	ENSG00000106976	DNM1	ENST00000486160	DNM1-208	-0.110675	0.0186669	0.0122233	0.00189446	0.0077415	29	30	30	chr9	130965725	131017516	51792	+	GRCh37
22	50941380	ENST00000216080	LMF2-201	mRNA	AMD	Brain._DLPFC_PEC	Brain: DLPFC (PEC) :: Homogenate :: All transcripts :: EpiXcan	0.959324	0.337396	1	0.840414	1	ENSG00000100258	LMF2	ENST00000216080	LMF2-201	0.127058	0.0157544	0.0197056	7.23179e-05	0.000353572	14	16	16	chr22	50941380	50946113	4734	-	GRCh37
17	74561461	ENST00000225276	ST6GALNAC2-201	mRNA	AMD	Brain._DLPFC_PEC	Brain: DLPFC (PEC) :: Homogenate :: All transcripts :: EpiXcan	0.959127	0.337495	1	0.840453	1	ENSG00000070731	ST6GALNAC2	ENST00000225276	ST6GALNAC2-201	0.0858499	0.0240751	0.0445692	1.70926e-09	1.32287e-08	17	18	18	chr17	74561461	74582210	20750	-	GRCh37
12	125549980	ENST00000418937	AACS-204	NMD_transcript_variant	AMD	Brain._DLPFC_PEC	Brain: DLPFC (PEC) :: Homogenate :: All transcripts :: EpiXcan	-0.959067	0.337525	1	0.840453	1	ENSG00000081760	AACS	ENST00000418937	AACS-204	-0.0407973	0.109069	0.131687	1.74815e-26	3.42218e-25	51	51	51	chr12	125549980	125591708	41729	+	GRCh37
7	43678859	ENST00000223336	COA1-201	mRNA	AMD	Brain._DLPFC_PEC	Brain: DLPFC (PEC) :: Homogenate :: All transcripts :: EpiXcan	-0.959043	0.337537	1	0.840453	1	ENSG00000106603	COA1	ENST00000223336	COA1-201	-0.131389	0.0192911	0.029305	1.19464e-06	7.12914e-06	11	11	11	chr7	43678859	43769083	90225	-	GRCh37
6	108881038	ENSG00000118689	FOXO3	gene	AMD	Brain._DLPFC_PEC	Brain: DLPFC (PEC) :: Homogenate :: All transcripts :: EpiXcan	-0.959037	0.33754	1	0.840453	1	ENSG00000118689	FOXO3			-0.101926	0.0133391	0.0115916	0.00110681	0.00231656	23	24	24	chr6	108881038	109005977	124940	+	GRCh37
4	76407218	ENST00000505105	RCHY1-204	NMD_transcript_variant	AMD	Brain._DLPFC_PEC	Brain: DLPFC (PEC) :: Homogenate :: All transcripts :: EpiXcan	-0.959036	0.337541	1	0.840453	1	ENSG00000163743	RCHY1	ENST00000505105	RCHY1-204	-0.0576862	0.0515746	0.085421	3.39815e-17	4.35842e-16	18	18	18	chr4	76407218	76439522	32305	-	GRCh37
11	7041677	ENST00000299481	NLRP14-201	mRNA	AMD	Brain._DLPFC_PEC	Brain: DLPFC (PEC) :: Homogenate :: All transcripts :: EpiXcan	0.958895	0.337612	1	0.840453	1	ENSG00000158077	NLRP14	ENST00000299481	NLRP14-201	0.0842586	0.024337	0.0587944	4.13681e-12	3.88474e-11	5	5	5	chr11	7041677	7092539	50863	+	GRCh37
18	316737	ENSG00000264514	AP000915.1	lincRNA_gene	AMD	Brain._DLPFC_PEC	Brain: DLPFC (PEC) :: Homogenate :: All transcripts :: EpiXcan	0.958868	0.337625	1	0.840453	1	ENSG00000264514	AP000915.1			0.155779	0.00814765	0.0350623	1.07818e-08	3.2115e-08	3	4	4	chr18	316737	319165	2429	+	GRCh37
14	92246523	ENST00000340892	TC2N-201	mRNA	AMD	Brain._DLPFC_PEC	Brain: DLPFC (PEC) :: Homogenate :: All transcripts :: EpiXcan	-0.95886	0.337629	1	0.840453	1	ENSG00000165929	TC2N	ENST00000340892	TC2N-201	-0.0599685	0.0482175	0.0560018	1.33202e-11	1.20797e-10	49	49	49	chr14	92246523	92302784	56262	-	GRCh37
15	43825660	ENSG00000168781	PPIP5K1	gene	AMD	Brain._DLPFC_PEC	Brain: DLPFC (PEC) :: Homogenate :: All transcripts :: EpiXcan	-0.95874	0.33769	1	0.840453	1	ENSG00000168781	PPIP5K1			-0.0376544	0.110318	0.139847	1.47953e-32	1.16908e-31	16	18	18	chr15	43825660	43882430	56771	-	GRCh37
7	102036810	ENST00000397912	PRKRIP1-201	mRNA	AMD	Brain._DLPFC_PEC	Brain: DLPFC (PEC) :: Homogenate :: All transcripts :: EpiXcan	-0.958632	0.337744	1	0.840453	1	ENSG00000128563	PRKRIP1	ENST00000397912	PRKRIP1-201	-0.181924	0.00676905	0.010053	0.00471202	0.0182445	9	9	9	chr7	102036810	102067113	30304	+	GRCh37
10	102008028	ENST00000453578	PHBP9-201	processed_pseudogene	AMD	Brain._DLPFC_PEC	Brain: DLPFC (PEC) :: Homogenate :: All transcripts :: EpiXcan	-0.958615	0.337752	1	0.840453	1	ENSG00000230224	PHBP9	ENST00000453578	PHBP9-201	-0.0635106	0.0506978	0.0412189	6.442e-09	4.75679e-08	43	45	45	chr10	102008028	102008852	825	+	GRCh37
1	93811492	ENST00000370267	DR1-201	mRNA	AMD	Brain._DLPFC_PEC	Brain: DLPFC (PEC) :: Homogenate :: All transcripts :: EpiXcan	-0.958599	0.337761	1	0.840453	1	ENSG00000117505	DR1	ENST00000370267	DR1-201	-0.122063	0.0117024	0.0351763	8.51637e-08	5.6892e-07	8	9	9	chr1	93811492	93826725	15234	+	GRCh37
1	182355330	ENST00000475808	GLUL-208	processed_transcript	AMD	Brain._DLPFC_PEC	Brain: DLPFC (PEC) :: Homogenate :: All transcripts :: EpiXcan	0.958529	0.337796	1	0.840453	1	ENSG00000135821	GLUL	ENST00000475808	GLUL-208	0.163098	0.00891547	0.0270649	3.30037e-06	1.88025e-05	9	9	9	chr1	182355330	182358204	2875	-	GRCh37
2	102482955	ENST00000477711	MAP4K4-214	aberrant_processed_transcript	AMD	Brain._DLPFC_PEC	Brain: DLPFC (PEC) :: Homogenate :: All transcripts :: EpiXcan	-0.958491	0.337815	1	0.840453	1	ENSG00000071054	MAP4K4	ENST00000477711	MAP4K4-214	-0.131801	0.0126985	0.0224488	2.3825e-05	0.00012341	17	17	17	chr2	102482955	102484192	1238	+	GRCh37
3	42749761	ENST00000310232	CCDC13-201	mRNA	AMD	Brain._DLPFC_PEC	Brain: DLPFC (PEC) :: Homogenate :: All transcripts :: EpiXcan	-0.958462	0.33783	1	0.840453	1	ENSG00000244607	CCDC13	ENST00000310232	CCDC13-201	-0.153063	0.00785127	0.0169834	0.000219889	0.00101392	12	12	12	chr3	42749761	42814745	64985	-	GRCh37
1	93804252	ENST00000452347	CCDC18-AS1-220	lincRNA	AMD	Brain._DLPFC_PEC	Brain: DLPFC (PEC) :: Homogenate :: All transcripts :: EpiXcan	0.958406	0.337858	1	0.840453	1	ENSG00000223745	RP4-717I23.3	ENST00000452347	CCDC18-AS1-220	0.0579557	0.0516612	0.149772	2.82993e-30	6.40772e-29	20	21	21	chr1	93804252	93811405	7154	-	GRCh37
19	20107867	ENSG00000197124	ZNF682	gene	AMD	Brain._DLPFC_PEC	Brain: DLPFC (PEC) :: Homogenate :: All transcripts :: EpiXcan	-0.958327	0.337898	1	0.840453	1	ENSG00000197124	ZNF682			-0.0260933	0.183568	0.219699	2.31358e-53	3.14262e-52	28	29	29	chr19	20107867	20150315	42449	-	GRCh37
20	35234137	ENST00000344795	C20orf24-202	mRNA	AMD	Brain._DLPFC_PEC	Brain: DLPFC (PEC) :: Homogenate :: All transcripts :: EpiXcan	-0.958285	0.337919	1	0.840453	1	ENSG00000101084	C20orf24	ENST00000344795	C20orf24-202	-0.248685	0.00299022	0.0130613	0.00130445	0.00544628	4	4	4	chr20	35234137	35240960	6824	+	GRCh37
22	45591919	ENST00000488038	KIAA0930-212	aberrant_processed_transcript	AMD	Brain._DLPFC_PEC	Brain: DLPFC (PEC) :: Homogenate :: All transcripts :: EpiXcan	0.958232	0.337946	1	0.840453	1	ENSG00000100364	KIAA0930	ENST00000488038	KIAA0930-212	0.077698	0.0274328	0.0376186	3.30406e-08	2.29513e-07	25	26	26	chr22	45591919	45608338	16420	-	GRCh37
6	135285771	ENST00000367826	HBS1L-204	mRNA	AMD	Brain._DLPFC_PEC	Brain: DLPFC (PEC) :: Homogenate :: All transcripts :: EpiXcan	0.958227	0.337948	1	0.840453	1	ENSG00000112339	HBS1L	ENST00000367826	HBS1L-204	0.0457888	0.0671345	0.049282	2.33381e-10	1.93431e-09	55	57	57	chr6	135285771	135375957	90187	-	GRCh37
12	96260826	ENSG00000165972	CCDC38	gene	AMD	Brain._DLPFC_PEC	Brain: DLPFC (PEC) :: Homogenate :: All transcripts :: EpiXcan	0.958174	0.337975	1	0.840453	1	ENSG00000165972	CCDC38			0.120128	0.0145532	0.0198064	1.78385e-05	4.27217e-05	12	12	12	chr12	96260826	96336752	75927	-	GRCh37
5	109035201	ENST00000365642	RN7SKP230-201	transcript	AMD	Brain._DLPFC_PEC	Brain: DLPFC (PEC) :: Homogenate :: All transcripts :: EpiXcan	-0.958146	0.337989	1	0.840453	1	ENSG00000202512	RN7SKP230	ENST00000365642	RN7SKP230-201	-0.116048	0.0125405	0.0206731	4.99425e-05	0.000248901	18	18	18	chr5	109035201	109035535	335	-	GRCh37
5	87704799	ENST00000506041	LINC02060-201	lincRNA	AMD	Brain._DLPFC_PEC	Brain: DLPFC (PEC) :: Homogenate :: All transcripts :: EpiXcan	0.958114	0.338005	1	0.840453	1	ENSG00000250156	CTC-498M16.2	ENST00000506041	LINC02060-201	0.165107	0.00831275	0.0105906	0.00383202	0.0150171	10	10	10	chr5	87704799	87734907	30109	-	GRCh37
5	149432854	ENSG00000182578	CSF1R	gene	AMD	Brain._DLPFC_PEC	Brain: DLPFC (PEC) :: Homogenate :: All transcripts :: EpiXcan	0.958059	0.338033	1	0.840453	1	ENSG00000182578	CSF1R			0.15608	0.00730459	0.0261835	7.98206e-07	2.10954e-06	6	6	6	chr5	149432854	149492935	60082	-	GRCh37
9	27560499	ENST00000379997	C9orf72-202	mRNA	AMD	Brain._DLPFC_PEC	Brain: DLPFC (PEC) :: Homogenate :: All transcripts :: EpiXcan	0.958034	0.338046	1	0.840453	1	ENSG00000147894	C9orf72	ENST00000379997	C9orf72-202	0.0263593	0.260306	0.366182	5.70652e-87	6.39195e-85	9	9	9	chr9	27560499	27573864	13366	-	GRCh37
11	113185305	ENST00000531164	TTC12-221	mRNA	AMD	Brain._DLPFC_PEC	Brain: DLPFC (PEC) :: Homogenate :: All transcripts :: EpiXcan	0.958029	0.338048	1	0.840453	1	ENSG00000149292	TTC12	ENST00000531164	TTC12-221	0.0437432	0.0719065	0.120864	1.13014e-24	2.05145e-23	11	11	11	chr11	113185305	113209507	24203	+	GRCh37
6	53794780	ENSG00000146147	MLIP	gene	AMD	Brain._DLPFC_PEC	Brain: DLPFC (PEC) :: Homogenate :: All transcripts :: EpiXcan	-0.957943	0.338092	1	0.840453	1	ENSG00000146147	MLIP			-0.123671	0.011158	0.0278473	3.71712e-07	1.00687e-06	14	14	14	chr6	53794780	54131078	336299	+	GRCh37
19	58912871	ENSG00000171574	ZNF584	gene	AMD	Brain._DLPFC_PEC	Brain: DLPFC (PEC) :: Homogenate :: All transcripts :: EpiXcan	-0.957902	0.338112	1	0.840453	1	ENSG00000171574	ZNF584			-0.0593208	0.0499466	0.072635	6.70667e-17	3.04922e-16	18	19	19	chr19	58912871	58929694	16824	+	GRCh37
9	123970072	ENSG00000148180	GSN	gene	AMD	Brain._DLPFC_PEC	Brain: DLPFC (PEC) :: Homogenate :: All transcripts :: EpiXcan	0.957871	0.338128	1	0.840453	1	ENSG00000148180	GSN			0.0434855	0.0865758	0.121504	4.49461e-28	3.06294e-27	24	24	24	chr9	123970072	124095121	125050	+	GRCh37
6	117002350	ENST00000368564	KPNA5-202	mRNA	AMD	Brain._DLPFC_PEC	Brain: DLPFC (PEC) :: Homogenate :: All transcripts :: EpiXcan	0.957717	0.338206	1	0.840453	1	ENSG00000196911	KPNA5	ENST00000368564	KPNA5-202	0.156324	0.00648716	0.0135838	0.001029	0.0043541	10	10	10	chr6	117002350	117056807	54458	+	GRCh37
3	52444673	ENSG00000010318	PHF7	gene	AMD	Brain._DLPFC_PEC	Brain: DLPFC (PEC) :: Homogenate :: All transcripts :: EpiXcan	-0.957665	0.338232	1	0.840453	1	ENSG00000010318	PHF7			-0.113425	0.0221543	0.0379628	2.43059e-09	7.52466e-09	15	15	15	chr3	52444673	52457657	12985	+	GRCh37
9	14611069	ENST00000380916	ZDHHC21-201	mRNA	AMD	Brain._DLPFC_PEC	Brain: DLPFC (PEC) :: Homogenate :: All transcripts :: EpiXcan	0.957644	0.338242	1	0.840453	1	ENSG00000175893	ZDHHC21	ENST00000380916	ZDHHC21-201	0.0975271	0.0218656	0.0493776	2.54882e-10	2.10562e-09	10	10	10	chr9	14611069	14693469	82401	-	GRCh37
3	148847371	ENST00000296051	HPS3-201	mRNA	AMD	Brain._DLPFC_PEC	Brain: DLPFC (PEC) :: Homogenate :: All transcripts :: EpiXcan	-0.957569	0.33828	1	0.840453	1	ENSG00000163755	HPS3	ENST00000296051	HPS3-201	-0.15265	0.00800078	0.016911	0.000241112	0.00110545	16	16	16	chr3	148847371	148891519	44149	+	GRCh37
2	220154345	ENSG00000054356	PTPRN	gene	AMD	Brain._DLPFC_PEC	Brain: DLPFC (PEC) :: Homogenate :: All transcripts :: EpiXcan	0.957552	0.338288	1	0.840453	1	ENSG00000054356	PTPRN			0.0977623	0.0192986	0.0450266	6.72667e-11	2.27275e-10	7	7	7	chr2	220154345	220174370	20026	-	GRCh37
12	30862488	ENST00000395805	CAPRIN2-202	mRNA	AMD	Brain._DLPFC_PEC	Brain: DLPFC (PEC) :: Homogenate :: All transcripts :: EpiXcan	-0.957551	0.338289	1	0.840453	1	ENSG00000110888	CAPRIN2	ENST00000395805	CAPRIN2-202	-0.14607	0.00828562	0.0232966	1.57006e-05	8.30947e-05	13	13	13	chr12	30862488	30907245	44758	-	GRCh37
22	24313554	ENST00000350608	DDT-201	mRNA	AMD	Brain._DLPFC_PEC	Brain: DLPFC (PEC) :: Homogenate :: All transcripts :: EpiXcan	0.957549	0.33829	1	0.840453	1	ENSG00000099977	DDT	ENST00000350608	DDT-201	0.036149	0.127399	0.178331	1.00594e-36	2.89186e-35	20	20	20	chr22	24313554	24322019	8466	-	GRCh37
5	52083774	ENST00000274311	PELO-201	mRNA	AMD	Brain._DLPFC_PEC	Brain: DLPFC (PEC) :: Homogenate :: All transcripts :: EpiXcan	-0.957387	0.338372	1	0.840593	1	ENSG00000152684	PELO	ENST00000274311	PELO-201	-0.0545522	0.0356095	0.0345411	1.36283e-07	8.94627e-07	35	35	35	chr5	52083774	52099880	16107	+	GRCh37
10	1102344	ENST00000381329	WDR37-203	mRNA	AMD	Brain._DLPFC_PEC	Brain: DLPFC (PEC) :: Homogenate :: All transcripts :: EpiXcan	-0.957341	0.338395	1	0.840593	1	ENSG00000047056	WDR37	ENST00000381329	WDR37-203	-0.154827	0.0077654	0.0221056	2.4673e-05	0.000127631	7	7	7	chr10	1102344	1142566	40223	+	GRCh37
7	143991573	ENSG00000228960	OR2A9P	pseudogene	AMD	Brain._DLPFC_PEC	Brain: DLPFC (PEC) :: Homogenate :: All transcripts :: EpiXcan	0.957246	0.338443	1	0.840651	1	ENSG00000228960	OR2A9P			0.0426093	0.0276419	0.0268909	5.46289e-07	1.46316e-06	43	48	48	chr7	143991573	143998027	6455	+	GRCh37
22	41641615	ENST00000405486	RANGAP1-202	mRNA	AMD	Brain._DLPFC_PEC	Brain: DLPFC (PEC) :: Homogenate :: All transcripts :: EpiXcan	0.957093	0.338521	1	0.840783	1	ENSG00000100401	RANGAP1	ENST00000405486	RANGAP1-202	0.0814098	0.0245537	0.0286194	1.68617e-06	9.91549e-06	19	19	19	chr22	41641615	41681969	40355	-	GRCh37
7	55086714	ENSG00000146648	EGFR	gene	AMD	Brain._DLPFC_PEC	Brain: DLPFC (PEC) :: Homogenate :: All transcripts :: EpiXcan	0.95695	0.338592	1	0.840853	1	ENSG00000146648	EGFR			0.0294639	0.200498	0.255676	1.28299e-63	2.16894e-62	57	58	58	chr7	55086714	55324313	237600	+	GRCh37
15	43650370	ENST00000396976	ZSCAN29-202	mRNA	AMD	Brain._DLPFC_PEC	Brain: DLPFC (PEC) :: Homogenate :: All transcripts :: EpiXcan	-0.956851	0.338642	1	0.840853	1	ENSG00000140265	ZSCAN29	ENST00000396976	ZSCAN29-202	-0.0346109	0.154393	0.165964	4.05194e-34	1.06372e-32	43	47	47	chr15	43650370	43662246	11877	-	GRCh37
4	24797085	ENST00000382120	SOD3-201	mRNA	AMD	Brain._DLPFC_PEC	Brain: DLPFC (PEC) :: Homogenate :: All transcripts :: EpiXcan	-0.95682	0.338658	1	0.840853	1	ENSG00000109610	SOD3	ENST00000382120	SOD3-201	-0.0769434	0.0465578	0.0563663	9.65784e-12	8.84804e-11	52	54	54	chr4	24797085	24802464	5380	+	GRCh37
5	80550802	ENST00000505850	CKMT2-207	aberrant_processed_transcript	AMD	Brain._DLPFC_PEC	Brain: DLPFC (PEC) :: Homogenate :: All transcripts :: EpiXcan	0.956803	0.338667	1	0.840853	1	ENSG00000131730	CKMT2	ENST00000505850	CKMT2-207	0.133014	0.00916343	0.0280276	2.20107e-06	1.27657e-05	10	10	10	chr5	80550802	80555203	4402	+	GRCh37
7	43915493	ENSG00000106608	URGCP	gene	AMD	Brain._DLPFC_PEC	Brain: DLPFC (PEC) :: Homogenate :: All transcripts :: EpiXcan	-0.956795	0.338671	1	0.840853	1	ENSG00000106608	URGCP			-0.0406634	0.0942694	0.132971	7.9698e-31	5.95981e-30	13	13	13	chr7	43915493	43966010	50518	-	GRCh37
10	17632274	ENST00000498812	HACD1-205	NMD_transcript_variant	AMD	Brain._DLPFC_PEC	Brain: DLPFC (PEC) :: Homogenate :: All transcripts :: EpiXcan	0.956615	0.338762	1	0.840958	1	ENSG00000165996	PTPLA	ENST00000498812	HACD1-205	0.15574	0.00617692	0.0127916	0.00147969	0.00612999	8	9	9	chr10	17632274	17645743	13470	-	GRCh37
11	128563983	ENST00000429175	FLI1-203	NMD_transcript_variant	AMD	Brain._DLPFC_PEC	Brain: DLPFC (PEC) :: Homogenate :: All transcripts :: EpiXcan	0.956592	0.338773	1	0.840958	1	ENSG00000151702	FLI1	ENST00000429175	FLI1-203	0.17812	0.00617856	0.0134511	0.00103489	0.00437714	3	3	3	chr11	128563983	128682312	118330	+	GRCh37
5	131528303	ENST00000379086	P4HA2-203	mRNA	AMD	Brain._DLPFC_PEC	Brain: DLPFC (PEC) :: Homogenate :: All transcripts :: EpiXcan	-0.956566	0.338786	1	0.840958	1	ENSG00000072682	P4HA2	ENST00000379086	P4HA2-203	-0.03602	0.130538	0.176178	5.99837e-36	1.6829e-34	20	21	21	chr5	131528303	131563512	35210	-	GRCh37
13	32974861	ENSG00000139597	N4BP2L1	gene	AMD	Brain._DLPFC_PEC	Brain: DLPFC (PEC) :: Homogenate :: All transcripts :: EpiXcan	0.956479	0.33883	1	0.84098	1	ENSG00000139597	N4BP2L1			0.0757622	0.0308812	0.0561754	2.75553e-13	1.06088e-12	38	38	38	chr13	32974861	33002315	27455	-	GRCh37
10	76871229	ENST00000372690	SAMD8-202	mRNA	AMD	Brain._DLPFC_PEC	Brain: DLPFC (PEC) :: Homogenate :: All transcripts :: EpiXcan	0.956452	0.338844	1	0.84098	1	ENSG00000156671	SAMD8	ENST00000372690	SAMD8-202	0.204272	0.00401518	0.019558	7.18267e-05	0.000351345	1	1	1	chr10	76871229	76936589	65361	+	GRCh37
5	177209198	ENST00000502515	AC140125.2-201	mRNA	AMD	Brain._DLPFC_PEC	Brain: DLPFC (PEC) :: Homogenate :: All transcripts :: EpiXcan	-0.95635	0.338896	1	0.841034	1	ENSG00000249109	RP11-1026M7.2	ENST00000502515	AC140125.2-201	-0.02681	0.344058	0.429767	9.46091e-108	1.66649e-105	34	34	34	chr5	177209198	177221397	12200	+	GRCh37
1	26644448	ENSG00000169442	CD52	gene	AMD	Brain._DLPFC_PEC	Brain: DLPFC (PEC) :: Homogenate :: All transcripts :: EpiXcan	-0.956312	0.338915	1	0.841034	1	ENSG00000169442	CD52			-0.0400644	0.101612	0.147935	1.152e-34	9.73753e-34	20	20	20	chr1	26644448	26647014	2567	+	GRCh37
1	100549119	ENSG00000156876	SASS6	gene	AMD	Brain._DLPFC_PEC	Brain: DLPFC (PEC) :: Homogenate :: All transcripts :: EpiXcan	0.956081	0.339031	1	0.841112	1	ENSG00000156876	SASS6			0.0598746	0.0480433	0.0745315	2.36852e-17	1.09881e-16	29	32	32	chr1	100549119	100598511	49393	-	GRCh37
1	85391268	ENSG00000153898	MCOLN2	gene	AMD	Brain._DLPFC_PEC	Brain: DLPFC (PEC) :: Homogenate :: All transcripts :: EpiXcan	0.956066	0.339039	1	0.841112	1	ENSG00000153898	MCOLN2			0.0281144	0.211431	0.282657	2.01277e-72	4.1572e-71	17	19	19	chr1	85391268	85462796	71529	-	GRCh37
7	112756773	ENST00000397764	SMIM30-201	mRNA	AMD	Brain._DLPFC_PEC	Brain: DLPFC (PEC) :: Homogenate :: All transcripts :: EpiXcan	-0.956022	0.339061	1	0.841112	1	ENSG00000214194	LINC00998	ENST00000397764	SMIM30-201	-0.0877681	0.0257231	0.035426	8.29193e-08	5.54763e-07	37	37	37	chr7	112756773	112758668	1896	-	GRCh37
6	2854896	ENST00000545177	SERPINB9P1-202	lincRNA	AMD	Brain._DLPFC_PEC	Brain: DLPFC (PEC) :: Homogenate :: All transcripts :: EpiXcan	-0.956011	0.339066	1	0.841112	1	ENSG00000230438	RP11-420G6.4	ENST00000545177	SERPINB9P1-202	-0.0329747	0.185577	0.253938	1.20529e-54	6.02652e-53	21	21	21	chr6	2854896	2881641	26746	-	GRCh37
19	12335501	ENST00000600003	ZNF44-208	NMD_transcript_variant	AMD	Brain._DLPFC_PEC	Brain: DLPFC (PEC) :: Homogenate :: All transcripts :: EpiXcan	-0.956008	0.339068	1	0.841112	1	ENSG00000197857	ZNF44	ENST00000600003	ZNF44-208	-0.0549815	0.0742004	0.0411288	7.66793e-09	5.62872e-08	62	64	64	chr19	12335501	12405637	70137	-	GRCh37
7	5568847	ENST00000443528	ACTB-206	mRNA	AMD	Brain._DLPFC_PEC	Brain: DLPFC (PEC) :: Homogenate :: All transcripts :: EpiXcan	-0.955934	0.339105	1	0.841113	1	ENSG00000075624	ACTB	ENST00000443528	ACTB-206	-0.0462026	0.09232	0.115513	2.25913e-23	3.87235e-22	32	37	37	chr7	5568847	5602459	33613	-	GRCh37
2	206980271	ENST00000453039	AC007383.3-201	transcript	AMD	Brain._DLPFC_PEC	Brain: DLPFC (PEC) :: Homogenate :: All transcripts :: EpiXcan	0.95591	0.339118	1	0.841113	1	ENSG00000231955	AC007383.4	ENST00000453039	AC007383.3-201	0.123066	0.0109682	0.0256212	6.13219e-06	3.39362e-05	3	3	3	chr2	206980271	206987047	6777	+	GRCh37
18	657604	ENSG00000176890	TYMS	gene	AMD	Brain._DLPFC_PEC	Brain: DLPFC (PEC) :: Homogenate :: All transcripts :: EpiXcan	-0.955794	0.339176	1	0.841179	1	ENSG00000176890	TYMS			-0.0879172	0.0164026	0.0262846	7.17465e-07	1.90429e-06	21	22	22	chr18	657604	673578	15975	+	GRCh37
8	144461507	ENST00000522899	RHPN1-203	aberrant_processed_transcript	AMD	Brain._DLPFC_PEC	Brain: DLPFC (PEC) :: Homogenate :: All transcripts :: EpiXcan	-0.955718	0.339215	1	0.841179	1	ENSG00000158106	RHPN1	ENST00000522899	RHPN1-203	-0.0989352	0.0185094	0.0260631	4.2249e-06	2.37898e-05	19	19	19	chr8	144461507	144464949	3443	+	GRCh37
18	32831032	ENSG00000186814	ZSCAN30	gene	AMD	Brain._DLPFC_PEC	Brain: DLPFC (PEC) :: Homogenate :: All transcripts :: EpiXcan	-0.955521	0.339314	1	0.841179	1	ENSG00000186814	ZSCAN30			-0.0621736	0.0486475	0.0408637	5.01012e-10	1.6078e-09	45	45	45	chr18	32831032	32870196	39165	-	GRCh37
21	35275757	ENST00000290299	ATP5O-201	mRNA	AMD	Brain._DLPFC_PEC	Brain: DLPFC (PEC) :: Homogenate :: All transcripts :: EpiXcan	0.955506	0.339322	1	0.841179	1	ENSG00000241837	ATP5O	ENST00000290299	ATP5O-201	0.0502402	0.0634765	0.0521521	6.87027e-11	5.93288e-10	57	58	58	chr21	35275757	35288284	12528	-	GRCh37
11	65590493	ENSG00000172757	CFL1	gene	AMD	Brain._DLPFC_PEC	Brain: DLPFC (PEC) :: Homogenate :: All transcripts :: EpiXcan	-0.955354	0.339399	1	0.841179	1	ENSG00000172757	CFL1			-0.120184	0.0123264	0.0284819	2.50813e-07	6.86946e-07	14	14	14	chr11	65590493	65629497	39005	-	GRCh37
17	40819932	ENSG00000068137	PLEKHH3	gene	AMD	Brain._DLPFC_PEC	Brain: DLPFC (PEC) :: Homogenate :: All transcripts :: EpiXcan	-0.955346	0.339403	1	0.841179	1	ENSG00000068137	PLEKHH3			-0.12956	0.00889481	0.0152039	0.00017608	0.000390669	10	10	10	chr17	40819932	40829048	9117	-	GRCh37
5	477360	ENST00000606288	SLC9A3-AS1-204	transcript	AMD	Brain._DLPFC_PEC	Brain: DLPFC (PEC) :: Homogenate :: All transcripts :: EpiXcan	0.955276	0.339438	1	0.841179	1	ENSG00000225138	CTD-2228K2.7	ENST00000606288	SLC9A3-AS1-204	0.0300904	0.186813	0.258706	7.28466e-56	3.76782e-54	11	11	11	chr5	477360	480780	3421	+	GRCh37
11	57001051	ENST00000257254	APLNR-201	NMD_transcript_variant	AMD	Brain._DLPFC_PEC	Brain: DLPFC (PEC) :: Homogenate :: All transcripts :: EpiXcan	0.955253	0.33945	1	0.841179	1	ENSG00000134817	APLNR	ENST00000257254	APLNR-201	0.0600101	0.0358369	0.0230407	1.70681e-05	8.99238e-05	35	35	35	chr11	57001051	57004709	3659	-	GRCh37
13	28577411	ENSG00000122025	FLT3	gene	AMD	Brain._DLPFC_PEC	Brain: DLPFC (PEC) :: Homogenate :: All transcripts :: EpiXcan	-0.955251	0.339451	1	0.841179	1	ENSG00000122025	FLT3			-0.022377	0.368631	0.445953	6.28193e-131	3.94649e-129	27	28	28	chr13	28577411	28674729	97319	-	GRCh37
17	57187312	ENSG00000182628	SKA2	gene	AMD	Brain._DLPFC_PEC	Brain: DLPFC (PEC) :: Homogenate :: All transcripts :: EpiXcan	0.95524	0.339456	1	0.841179	1	ENSG00000182628	SKA2			0.0337133	0.166375	0.235292	7.49707e-58	1.12475e-56	22	22	22	chr17	57187312	57232630	45319	-	GRCh37
3	122130715	ENSG00000196981	WDR5B	gene	AMD	Brain._DLPFC_PEC	Brain: DLPFC (PEC) :: Homogenate :: All transcripts :: EpiXcan	0.955217	0.339468	1	0.841179	1	ENSG00000196981	WDR5B			0.0313928	0.147447	0.188767	7.11241e-45	7.95825e-44	41	42	42	chr3	122130715	122134882	4168	-	GRCh37
12	10269376	ENST00000534609	CLEC7A-213	aberrant_processed_transcript	AMD	Brain._DLPFC_PEC	Brain: DLPFC (PEC) :: Homogenate :: All transcripts :: EpiXcan	-0.95519	0.339482	1	0.841179	1	ENSG00000172243	CLEC7A	ENST00000534609	CLEC7A-213	-0.0726152	0.0303635	0.026011	4.90996e-06	2.74548e-05	23	24	24	chr12	10269376	10282856	13481	-	GRCh37
3	159974780	ENST00000483465	IFT80-220	mRNA	AMD	Brain._DLPFC_PEC	Brain: DLPFC (PEC) :: Homogenate :: All transcripts :: EpiXcan	-0.955136	0.339509	1	0.841179	1	ENSG00000068885	IFT80	ENST00000483465	IFT80-220	-0.104663	0.0158521	0.0337876	1.72623e-07	1.1222e-06	6	6	6	chr3	159974780	160101444	126665	-	GRCh37
19	53059075	ENST00000478039	ZNF701-203	processed_transcript	AMD	Brain._DLPFC_PEC	Brain: DLPFC (PEC) :: Homogenate :: All transcripts :: EpiXcan	0.95512	0.339517	1	0.841179	1	ENSG00000167562	ZNF701	ENST00000478039	ZNF701-203	0.151434	0.00866929	0.0180319	0.000145163	0.000684491	10	10	10	chr19	53059075	53077383	18309	+	GRCh37
19	13215721	ENST00000221504	TRMT1-201	mRNA	AMD	Brain._DLPFC_PEC	Brain: DLPFC (PEC) :: Homogenate :: All transcripts :: EpiXcan	-0.955043	0.339556	1	0.841179	1	ENSG00000104907	TRMT1	ENST00000221504	TRMT1-201	-0.0563097	0.0971497	0.0639654	4.31044e-13	4.32611e-12	74	76	76	chr19	13215721	13227471	11751	-	GRCh37
3	128888412	ENST00000504813	CNBP-208	mRNA	AMD	Brain._DLPFC_PEC	Brain: DLPFC (PEC) :: Homogenate :: All transcripts :: EpiXcan	-0.955015	0.33957	1	0.841179	1	ENSG00000169714	CNBP	ENST00000504813	CNBP-208	-0.0726926	0.0465036	0.0510407	1.09937e-10	9.34252e-10	37	37	37	chr3	128888412	128902765	14354	-	GRCh37
5	156802749	ENST00000508443	AC008676.1-201	transcript	AMD	Brain._DLPFC_PEC	Brain: DLPFC (PEC) :: Homogenate :: All transcripts :: EpiXcan	-0.954928	0.339614	1	0.841179	1	ENSG00000248544	CTB-47B11.3	ENST00000508443	AC008676.1-201	-0.0564679	0.0691864	0.0683318	5.3326e-14	5.68013e-13	27	27	27	chr5	156802749	156811947	9199	-	GRCh37
7	51085160	ENST00000582616	AC004830.1-202	transcript	AMD	Brain._DLPFC_PEC	Brain: DLPFC (PEC) :: Homogenate :: All transcripts :: EpiXcan	0.954926	0.339615	1	0.841179	1	ENSG00000228204	RP4-724E13.2	ENST00000582616	AC004830.1-202	0.15143	0.00782599	0.0121314	0.00197077	0.00803442	8	8	8	chr7	51085160	51090687	5528	+	GRCh37
17	66245341	ENST00000577985	AMZ2-206	mRNA	AMD	Brain._DLPFC_PEC	Brain: DLPFC (PEC) :: Homogenate :: All transcripts :: EpiXcan	0.954894	0.339632	1	0.841179	1	ENSG00000196704	AMZ2	ENST00000577985	AMZ2-206	0.0838847	0.0236303	0.0506282	1.45687e-10	1.22548e-09	30	31	31	chr17	66245341	66253296	7956	+	GRCh37
5	477359	ENST00000607005	SLC9A3-AS1-206	transcript	AMD	Brain._DLPFC_PEC	Brain: DLPFC (PEC) :: Homogenate :: All transcripts :: EpiXcan	0.954887	0.339635	1	0.841179	1	ENSG00000225138	CTD-2228K2.7	ENST00000607005	SLC9A3-AS1-206	0.0213934	0.396155	0.469669	9.4951e-123	2.20807e-120	32	34	34	chr5	477359	480065	2707	+	GRCh37
11	2150342	ENST00000381395	IGF2-203	mRNA	AMD	Brain._DLPFC_PEC	Brain: DLPFC (PEC) :: Homogenate :: All transcripts :: EpiXcan	-0.954811	0.339673	1	0.841179	1	ENSG00000167244	IGF2	ENST00000381395	IGF2-203	-0.138917	0.0116774	0.0311417	5.47866e-07	3.38693e-06	10	10	10	chr11	2150342	2158520	8179	-	GRCh37
2	279558	ENSG00000189292	ALKAL2	gene	AMD	Brain._DLPFC_PEC	Brain: DLPFC (PEC) :: Homogenate :: All transcripts :: EpiXcan	-0.954687	0.339736	1	0.841179	1	ENSG00000189292	ALKAL2			-0.121765	0.0110611	0.0269073	5.88716e-07	1.57226e-06	7	8	8	chr2	279558	288851	9294	-	GRCh37
3	58223233	ENSG00000163686	ABHD6	gene	AMD	Brain._DLPFC_PEC	Brain: DLPFC (PEC) :: Homogenate :: All transcripts :: EpiXcan	-0.954686	0.339736	1	0.841179	1	ENSG00000163686	ABHD6			-0.0458145	0.0868602	0.1103	1.42558e-25	8.95823e-25	39	39	39	chr3	58223233	58281420	58188	+	GRCh37
9	114803065	ENSG00000106868	SUSD1	gene	AMD	Brain._DLPFC_PEC	Brain: DLPFC (PEC) :: Homogenate :: All transcripts :: EpiXcan	0.954655	0.339752	1	0.841179	1	ENSG00000106868	SUSD1			0.0205575	0.401178	0.460356	1.43923e-137	9.6713e-136	60	61	61	chr9	114803065	114937688	134624	-	GRCh37
10	3185675	ENST00000424714	PITRM1-204	mRNA	AMD	Brain._DLPFC_PEC	Brain: DLPFC (PEC) :: Homogenate :: All transcripts :: EpiXcan	-0.95462	0.33977	1	0.841179	1	ENSG00000107959	PITRM1	ENST00000424714	PITRM1-204	-0.0854151	0.0306627	0.0338412	1.80631e-07	1.1716e-06	23	23	23	chr10	3185675	3187901	2227	-	GRCh37
6	56323037	ENST00000518464	DST-218	aberrant_processed_transcript	AMD	Brain._DLPFC_PEC	Brain: DLPFC (PEC) :: Homogenate :: All transcripts :: EpiXcan	-0.954594	0.339783	1	0.841179	1	ENSG00000151914	DST	ENST00000518464	DST-218	-0.0740954	0.0332447	0.0620572	8.96697e-13	8.81094e-12	7	7	7	chr6	56323037	56326866	3830	-	GRCh37
10	60033146	ENST00000489785	CISD1-204	processed_transcript	AMD	Brain._DLPFC_PEC	Brain: DLPFC (PEC) :: Homogenate :: All transcripts :: EpiXcan	-0.954517	0.339822	1	0.841179	1	ENSG00000122873	CISD1	ENST00000489785	CISD1-204	-0.110173	0.0151173	0.0210366	3.97078e-05	0.000200293	13	13	13	chr10	60033146	60047592	14447	+	GRCh37
10	46994087	ENSG00000204175	GPRIN2	gene	AMD	Brain._DLPFC_PEC	Brain: DLPFC (PEC) :: Homogenate :: All transcripts :: EpiXcan	0.954481	0.33984	1	0.841179	1	ENSG00000204175	GPRIN2			0.0850359	0.0447515	0.0343378	1.56972e-08	4.63442e-08	38	47	47	chr10	46994087	47005643	11557	+	GRCh37
4	667369	ENSG00000215375	MYL5	gene	AMD	Brain._DLPFC_PEC	Brain: DLPFC (PEC) :: Homogenate :: All transcripts :: EpiXcan	-0.954334	0.339915	1	0.841179	1	ENSG00000215375	MYL5			-0.0708946	0.0356216	0.0288963	1.69411e-07	4.69055e-07	36	36	36	chr4	667369	675822	8454	+	GRCh37
5	96038505	ENST00000309190	CAST-201	mRNA	AMD	Brain._DLPFC_PEC	Brain: DLPFC (PEC) :: Homogenate :: All transcripts :: EpiXcan	0.95422	0.339972	1	0.841179	1	ENSG00000153113	CAST	ENST00000309190	CAST-201	0.018248	0.508335	0.579301	1.12324e-173	8.29337e-171	27	27	27	chr5	96038505	96110387	71883	+	GRCh37
11	64083932	ENST00000535750	TRMT112-203	mRNA	AMD	Brain._DLPFC_PEC	Brain: DLPFC (PEC) :: Homogenate :: All transcripts :: EpiXcan	0.954216	0.339974	1	0.841179	1	ENSG00000173113	TRMT112	ENST00000535750	TRMT112-203	0.0877702	0.023281	0.03555	8.80586e-08	5.87241e-07	11	11	11	chr11	64083932	64084959	1028	-	GRCh37
5	68513659	ENST00000602380	MRPS36-205	mRNA	AMD	Brain._DLPFC_PEC	Brain: DLPFC (PEC) :: Homogenate :: All transcripts :: EpiXcan	-0.954161	0.340002	1	0.841179	1	ENSG00000134056	MRPS36	ENST00000602380	MRPS36-205	-0.0512151	0.072948	0.0863157	2.31956e-17	2.99584e-16	45	47	47	chr5	68513659	68525702	12044	+	GRCh37
20	34042985	ENSG00000126001	CEP250	gene	AMD	Brain._DLPFC_PEC	Brain: DLPFC (PEC) :: Homogenate :: All transcripts :: EpiXcan	-0.954114	0.340026	1	0.841179	1	ENSG00000126001	CEP250			-0.0497988	0.0680638	0.102317	1.29386e-23	7.59995e-23	19	19	19	chr20	34042985	34099804	56820	+	GRCh37
1	60091687	ENST00000493891	FGGY-217	processed_transcript	AMD	Brain._DLPFC_PEC	Brain: DLPFC (PEC) :: Homogenate :: All transcripts :: EpiXcan	0.95411	0.340028	1	0.841179	1	ENSG00000172456	FGGY	ENST00000493891	FGGY-217	0.0978647	0.020134	0.0386788	2.2103e-08	1.56093e-07	11	11	11	chr1	60091687	60228402	136716	+	GRCh37
6	86386802	ENST00000414002	SNHG5-202	lincRNA	AMD	Brain._DLPFC_PEC	Brain: DLPFC (PEC) :: Homogenate :: All transcripts :: EpiXcan	-0.954031	0.340068	1	0.841179	1	ENSG00000203875	SNHG5	ENST00000414002	SNHG5-202	-0.0235899	0.300459	0.362729	9.5597e-85	1.01074e-82	19	19	19	chr6	86386802	86388451	1650	-	GRCh37
16	88781751	ENSG00000103335	PIEZO1	gene	AMD	Brain._DLPFC_PEC	Brain: DLPFC (PEC) :: Homogenate :: All transcripts :: EpiXcan	-0.954024	0.340072	1	0.841179	1	ENSG00000103335	PIEZO1			-0.0903576	0.0248786	0.0532121	1.35823e-12	5.04245e-12	16	16	16	chr16	88781751	88851619	69869	-	GRCh37
6	24403153	ENSG00000124532	MRS2	gene	AMD	Brain._DLPFC_PEC	Brain: DLPFC (PEC) :: Homogenate :: All transcripts :: EpiXcan	0.953997	0.340085	1	0.841179	1	ENSG00000124532	MRS2			0.0279349	0.217657	0.288807	6.13445e-74	1.29586e-72	19	19	19	chr6	24403153	24425810	22658	+	GRCh37
21	40817868	ENST00000380631	SH3BGR-202	mRNA	AMD	Brain._DLPFC_PEC	Brain: DLPFC (PEC) :: Homogenate :: All transcripts :: EpiXcan	-0.953901	0.340134	1	0.841179	1	ENSG00000185437	SH3BGR	ENST00000380631	SH3BGR-202	-0.128621	0.0094838	0.0111541	0.00289183	0.0115414	16	16	16	chr21	40817868	40887134	69267	+	GRCh37
5	78351677	ENST00000520388	DMGDH-205	processed_transcript	AMD	Brain._DLPFC_PEC	Brain: DLPFC (PEC) :: Homogenate :: All transcripts :: EpiXcan	0.95385	0.34016	1	0.841179	1	ENSG00000132837	DMGDH	ENST00000520388	DMGDH-205	0.109739	0.0151751	0.022193	2.59026e-05	0.000133624	12	12	12	chr5	78351677	78531861	180185	-	GRCh37
17	20902910	ENSG00000124422	USP22	gene	AMD	Brain._DLPFC_PEC	Brain: DLPFC (PEC) :: Homogenate :: All transcripts :: EpiXcan	0.953841	0.340164	1	0.841179	1	ENSG00000124422	USP22			0.0262737	0.271419	0.332552	8.97734e-88	2.49792e-86	19	20	20	chr17	20902910	20947073	44164	-	GRCh37
20	47894715	ENSG00000177410	ZFAS1	gene	AMD	Brain._DLPFC_PEC	Brain: DLPFC (PEC) :: Homogenate :: All transcripts :: EpiXcan	0.953551	0.340311	1	0.841179	1	ENSG00000177410	ZFAS1			0.0640562	0.0395716	0.0460139	3.85421e-11	1.32185e-10	30	30	30	chr20	47894715	47905797	11083	+	GRCh37
1	93615299	ENSG00000117500	TMED5	gene	AMD	Brain._DLPFC_PEC	Brain: DLPFC (PEC) :: Homogenate :: All transcripts :: EpiXcan	0.953543	0.340315	1	0.841179	1	ENSG00000117500	TMED5			0.0310202	0.168712	0.270398	2.45129e-68	4.66365e-67	25	26	26	chr1	93615299	93646285	30987	-	GRCh37
