## Supplemental Tables for "Distinctive cross-ancestry genetic architecture for age-related macular degeneration": MVP AMD GWAS Supplementary Data.xlsx (part 6 of 21)

### Sheet: S25 TWAS Brain. DLPFC (PEC) (continued)
CHR	BP	feature	feature_name	type	gwas	tissue	model_ID	zscore	pvalue	Bonferroni_trait_model	fdr_trait_model	Bonferroni_adjusted_fdr_trait	gene	gene_name	transcript	transcript_name	effect_size	var_g	pred_perf_r2	pred_perf_pval	pred_perf_qval	n_snps_used	n_snps_in_cov	n_snps_in_model	seqnames	start	end	width	strand	REFERENCE
10	100218875	ENSG00000172987	HPSE2	gene	AMD	Brain._DLPFC_PEC	Brain: DLPFC (PEC) :: Homogenate :: All transcripts :: EpiXcan	0.953482	0.340346	1	0.841179	1	ENSG00000172987	HPSE2			0.0871035	0.0219433	0.0261881	7.40488e-07	1.96303e-06	33	33	33	chr10	100218875	100995619	776745	-	GRCh37
3	42846244	ENSG00000144648	ACKR2	gene	AMD	Brain._DLPFC_PEC	Brain: DLPFC (PEC) :: Homogenate :: All transcripts :: EpiXcan	-0.953454	0.34036	1	0.841179	1	ENSG00000144648	ACKR2			-0.111345	0.01214	0.016681	8.35013e-05	0.000189893	8	8	8	chr3	42846244	42929466	83223	+	GRCh37
19	6436090	ENST00000595810	SLC25A23-206	mRNA	AMD	Brain._DLPFC_PEC	Brain: DLPFC (PEC) :: Homogenate :: All transcripts :: EpiXcan	0.953434	0.34037	1	0.841179	1	ENSG00000125648	SLC25A23	ENST00000595810	SLC25A23-206	0.0197881	0.48759	0.593417	6.50474e-182	5.7062e-179	6	6	6	chr19	6436090	6454020	17931	-	GRCh37
2	242913429	ENST00000426962	LINC01238-202	lincRNA	AMD	Brain._DLPFC_PEC	Brain: DLPFC (PEC) :: Homogenate :: All transcripts :: EpiXcan	-0.953413	0.340381	1	0.841179	1	ENSG00000237940	AC093642.3	ENST00000426962	LINC01238-202	-0.0779273	0.0374163	0.0557504	1.43743e-11	1.30102e-10	17	17	17	chr2	242913429	242914075	647	+	GRCh37
6	47445525	ENSG00000198087	CD2AP	gene	AMD	Brain._DLPFC_PEC	Brain: DLPFC (PEC) :: Homogenate :: All transcripts :: EpiXcan	-0.953394	0.340391	1	0.841179	1	ENSG00000198087	CD2AP			-0.0438796	0.082907	0.109034	2.1637e-25	1.35016e-24	22	22	22	chr6	47445525	47594999	149475	+	GRCh37
14	91737667	ENST00000556726	CCDC88C-211	NMD_transcript_variant	AMD	Brain._DLPFC_PEC	Brain: DLPFC (PEC) :: Homogenate :: All transcripts :: EpiXcan	-0.953378	0.340398	1	0.841179	1	ENSG00000015133	CCDC88C	ENST00000556726	CCDC88C-211	-0.156753	0.00717758	0.0250671	7.62187e-06	4.17138e-05	8	8	8	chr14	91737667	91755675	18009	-	GRCh37
16	90089061	ENST00000565062	GAS8-212	NMD_transcript_variant	AMD	Brain._DLPFC_PEC	Brain: DLPFC (PEC) :: Homogenate :: All transcripts :: EpiXcan	0.953375	0.3404	1	0.841179	1	ENSG00000141013	GAS8	ENST00000565062	GAS8-212	0.0964803	0.0169461	0.0223047	2.30286e-05	0.000119466	14	14	14	chr16	90089061	90103454	14394	+	GRCh37
6	13621730	ENSG00000010017	RANBP9	gene	AMD	Brain._DLPFC_PEC	Brain: DLPFC (PEC) :: Homogenate :: All transcripts :: EpiXcan	0.953356	0.34041	1	0.841179	1	ENSG00000010017	RANBP9			0.0516334	0.0621965	0.0840939	1.29147e-19	6.54661e-19	14	15	15	chr6	13621730	13711796	90067	-	GRCh37
19	10070237	ENSG00000080573	COL5A3	gene	AMD	Brain._DLPFC_PEC	Brain: DLPFC (PEC) :: Homogenate :: All transcripts :: EpiXcan	-0.953335	0.34042	1	0.841179	1	ENSG00000080573	COL5A3			-0.0602171	0.0451189	0.0899256	8.8698e-21	4.66685e-20	10	10	10	chr19	10070237	10121147	50911	-	GRCh37
2	132890429	ENSG00000227745	AC098826.2	pseudogene	AMD	Brain._DLPFC_PEC	Brain: DLPFC (PEC) :: Homogenate :: All transcripts :: EpiXcan	0.95326	0.340458	1	0.841179	1	ENSG00000227745	AC098826.2			0.196332	0.00606899	0.0548176	5.26857e-13	2.00093e-12	22	28	28	chr2	132890429	132897002	6574	-	GRCh37
18	33175865	ENST00000593078	AC090220.1-201	transcript	AMD	Brain._DLPFC_PEC	Brain: DLPFC (PEC) :: Homogenate :: All transcripts :: EpiXcan	0.953237	0.34047	1	0.841179	1	ENSG00000266965	RP11-712P20.2	ENST00000593078	AC090220.1-201	0.126184	0.00902554	0.0266615	3.98315e-06	2.24999e-05	8	8	8	chr18	33175865	33177563	1699	+	GRCh37
2	27886338	ENST00000326019	SLC4A1AP-201	mRNA	AMD	Brain._DLPFC_PEC	Brain: DLPFC (PEC) :: Homogenate :: All transcripts :: EpiXcan	0.953234	0.340471	1	0.841179	1	ENSG00000163798	SLC4A1AP	ENST00000326019	SLC4A1AP-201	0.0346956	0.136637	0.167997	3.50967e-34	9.23827e-33	32	34	34	chr2	27886338	27917836	31499	+	GRCh37
2	70257130	ENST00000416395	PCBP1-AS1-210	transcript	AMD	Brain._DLPFC_PEC	Brain: DLPFC (PEC) :: Homogenate :: All transcripts :: EpiXcan	0.953155	0.340512	1	0.841179	1	ENSG00000179818	PCBP1-AS1	ENST00000416395	PCBP1-AS1-210	0.0441902	0.0966004	0.105184	4.043e-21	6.28887e-20	54	56	56	chr2	70257130	70313399	56270	-	GRCh37
4	156655600	ENSG00000260244	AC104083.1	gene	AMD	Brain._DLPFC_PEC	Brain: DLPFC (PEC) :: Homogenate :: All transcripts :: EpiXcan	0.953147	0.340516	1	0.841179	1	ENSG00000260244	AC104083.1			0.03902	0.115649	0.155949	1.57392e-37	1.4426e-36	63	64	64	chr4	156655600	156658214	2615	+	GRCh37
6	154475631	ENSG00000074706	IPCEF1	gene	AMD	Brain._DLPFC_PEC	Brain: DLPFC (PEC) :: Homogenate :: All transcripts :: EpiXcan	-0.953106	0.340536	1	0.841179	1	ENSG00000074706	IPCEF1			-0.0545855	0.0594439	0.0726768	4.54281e-17	2.0811e-16	37	37	37	chr6	154475631	154677926	202296	-	GRCh37
5	177631508	ENSG00000197451	HNRNPAB	gene	AMD	Brain._DLPFC_PEC	Brain: DLPFC (PEC) :: Homogenate :: All transcripts :: EpiXcan	0.953022	0.340579	1	0.841184	1	ENSG00000197451	HNRNPAB			0.0731557	0.0278222	0.0265677	6.59611e-07	1.75557e-06	38	39	39	chr5	177631508	177638164	6657	+	GRCh37
2	74881355	ENSG00000135622	SEMA4F	gene	AMD	Brain._DLPFC_PEC	Brain: DLPFC (PEC) :: Homogenate :: All transcripts :: EpiXcan	-0.953005	0.340587	1	0.841184	1	ENSG00000135622	SEMA4F			-0.0465723	0.0394513	0.0362844	5.89001e-09	1.78014e-08	35	35	35	chr2	74881355	74909186	27832	+	GRCh37
4	6675178	ENSG00000170846	AC093323.1	lincRNA_gene	AMD	Brain._DLPFC_PEC	Brain: DLPFC (PEC) :: Homogenate :: All transcripts :: EpiXcan	0.952741	0.340721	1	0.841454	1	ENSG00000170846	AC093323.1			0.053289	0.0959568	0.135565	1.33291e-31	1.02177e-30	30	30	30	chr4	6675178	6677774	2597	+	GRCh37
10	99526508	ENST00000266066	SFRP5-201	mRNA	AMD	Brain._DLPFC_PEC	Brain: DLPFC (PEC) :: Homogenate :: All transcripts :: EpiXcan	-0.952579	0.340803	1	0.841596	1	ENSG00000120057	SFRP5	ENST00000266066	SFRP5-201	-0.0703383	0.0343137	0.0674327	9.88855e-14	1.03538e-12	7	7	7	chr10	99526508	99531709	5202	-	GRCh37
5	176793944	ENST00000511890	RGS14-209	mRNA	AMD	Brain._DLPFC_PEC	Brain: DLPFC (PEC) :: Homogenate :: All transcripts :: EpiXcan	0.952467	0.34086	1	0.841676	1	ENSG00000169220	RGS14	ENST00000511890	RGS14-209	0.0842059	0.0340212	0.0265081	4.10829e-06	2.3164e-05	46	47	47	chr5	176793944	176799299	5356	+	GRCh37
3	9799032	ENST00000602976	OGG1-218	aberrant_processed_transcript	AMD	Brain._DLPFC_PEC	Brain: DLPFC (PEC) :: Homogenate :: All transcripts :: EpiXcan	0.952287	0.340951	1	0.84178	1	ENSG00000114026	OGG1	ENST00000602976	OGG1-218	0.13807	0.0114824	0.0118491	0.00213013	0.00864591	18	18	18	chr3	9799032	9804008	4977	+	GRCh37
15	65204127	ENST00000513267	ANKDD1A-208	NMD_transcript_variant	AMD	Brain._DLPFC_PEC	Brain: DLPFC (PEC) :: Homogenate :: All transcripts :: EpiXcan	0.952236	0.340977	1	0.84178	1	ENSG00000166839	ANKDD1A	ENST00000513267	ANKDD1A-208	0.0989834	0.016086	0.024846	8.04557e-06	4.39296e-05	20	21	21	chr15	65204127	65224518	20392	+	GRCh37
12	14956506	ENSG00000182993	C12orf60	gene	AMD	Brain._DLPFC_PEC	Brain: DLPFC (PEC) :: Homogenate :: All transcripts :: EpiXcan	-0.952215	0.340988	1	0.84178	1	ENSG00000182993	C12orf60			-0.0229149	0.325045	0.416685	8.65365e-119	4.47984e-117	10	10	10	chr12	14956506	15059520	103015	+	GRCh37
1	54635333	ENST00000536061	AL357673.1-201	mRNA	AMD	Brain._DLPFC_PEC	Brain: DLPFC (PEC) :: Homogenate :: All transcripts :: EpiXcan	-0.952192	0.341	1	0.84178	1	ENSG00000248835	AL357673.1	ENST00000536061	AL357673.1-201	-0.0591791	0.0596087	0.0813789	1.06164e-16	1.32221e-15	35	36	36	chr1	54635333	54637997	2665	-	GRCh37
3	10059181	ENST00000424691	CIDECP-203	processed_transcript	AMD	Brain._DLPFC_PEC	Brain: DLPFC (PEC) :: Homogenate :: All transcripts :: EpiXcan	0.952045	0.341074	1	0.841903	1	ENSG00000186162	CIDECP	ENST00000424691	CIDECP-203	0.0821891	0.0269164	0.0307698	5.98034e-07	3.68345e-06	20	20	20	chr3	10059181	10068049	8869	-	GRCh37
16	11022021	ENST00000571545	CIITA-207	processed_transcript	AMD	Brain._DLPFC_PEC	Brain: DLPFC (PEC) :: Homogenate :: All transcripts :: EpiXcan	0.951853	0.341172	1	0.842083	1	ENSG00000179583	CIITA	ENST00000571545	CIITA-207	0.260524	0.00287253	0.0148927	0.000509965	0.00224124	2	2	2	chr16	11022021	11026079	4059	+	GRCh37
12	7013897	ENST00000007969	LRRC23-201	mRNA	AMD	Brain._DLPFC_PEC	Brain: DLPFC (PEC) :: Homogenate :: All transcripts :: EpiXcan	0.951741	0.341228	1	0.842163	1	ENSG00000010626	LRRC23	ENST00000007969	LRRC23-201	0.0902806	0.0231153	0.0443791	1.69702e-09	1.31374e-08	6	6	6	chr12	7013897	7023407	9511	+	GRCh37
11	1593971	ENST00000424148	KRTAP5-AS1-201	transcript	AMD	Brain._DLPFC_PEC	Brain: DLPFC (PEC) :: Homogenate :: All transcripts :: EpiXcan	-0.951566	0.341317	1	0.842322	1	ENSG00000233930	KRTAP5-AS1	ENST00000424148	KRTAP5-AS1-201	-0.01907	0.474581	0.560527	2.29965e-163	1.34935e-160	19	19	19	chr11	1593971	1620414	26444	+	GRCh37
6	14117872	ENSG00000112149	CD83	gene	AMD	Brain._DLPFC_PEC	Brain: DLPFC (PEC) :: Homogenate :: All transcripts :: EpiXcan	-0.951469	0.341366	1	0.842383	1	ENSG00000112149	CD83			-0.0265297	0.239296	0.273685	4.58238e-69	8.85779e-68	49	51	51	chr6	14117872	14137149	19278	+	GRCh37
17	57187312	ENST00000330137	SKA2-201	mRNA	AMD	Brain._DLPFC_PEC	Brain: DLPFC (PEC) :: Homogenate :: All transcripts :: EpiXcan	0.951205	0.3415	1	0.842474	1	ENSG00000182628	SKA2	ENST00000330137	SKA2-201	0.0366143	0.143031	0.206311	2.37362e-43	8.48689e-42	17	17	17	chr17	57187312	57232630	45319	-	GRCh37
16	89642176	ENSG00000178773	CPNE7	gene	AMD	Brain._DLPFC_PEC	Brain: DLPFC (PEC) :: Homogenate :: All transcripts :: EpiXcan	0.951169	0.341518	1	0.842474	1	ENSG00000178773	CPNE7			0.0516338	0.0738456	0.0791261	2.00531e-18	9.71214e-18	57	59	59	chr16	89642176	89663654	21479	+	GRCh37
14	73789509	ENST00000557774	NUMB-230	aberrant_processed_transcript	AMD	Brain._DLPFC_PEC	Brain: DLPFC (PEC) :: Homogenate :: All transcripts :: EpiXcan	0.951158	0.341524	1	0.842474	1	ENSG00000133961	NUMB	ENST00000557774	NUMB-230	0.0692988	0.033794	0.0282874	1.71621e-06	1.00854e-05	35	35	35	chr14	73789509	73925283	135775	-	GRCh37
10	99517399	ENST00000473237	ZFYVE27-209	processed_transcript	AMD	Brain._DLPFC_PEC	Brain: DLPFC (PEC) :: Homogenate :: All transcripts :: EpiXcan	0.951129	0.341539	1	0.842474	1	ENSG00000155256	ZFYVE27	ENST00000473237	ZFYVE27-209	0.1251	0.0110317	0.0229229	1.63799e-05	8.64782e-05	4	4	4	chr10	99517399	99517928	530	+	GRCh37
7	131178723	ENSG00000273489	AC008264.2	gene	AMD	Brain._DLPFC_PEC	Brain: DLPFC (PEC) :: Homogenate :: All transcripts :: EpiXcan	-0.95103	0.341589	1	0.842474	1	ENSG00000273489	AC008264.2			-0.0798577	0.0228007	0.0231048	3.48318e-06	8.81075e-06	36	36	36	chr7	131178723	131182453	3731	-	GRCh37
1	248647546	ENSG00000229255	AC138089.1	gene	AMD	Brain._DLPFC_PEC	Brain: DLPFC (PEC) :: Homogenate :: All transcripts :: EpiXcan	-0.951018	0.341595	1	0.842474	1	ENSG00000229255	AC138089.1			-0.0638169	0.0655624	0.0648435	3.17453e-15	1.34002e-14	52	57	57	chr1	248647546	248648785	1240	-	GRCh37
22	19163106	ENST00000451283	SLC25A1-202	mRNA	AMD	Brain._DLPFC_PEC	Brain: DLPFC (PEC) :: Homogenate :: All transcripts :: EpiXcan	0.951016	0.341596	1	0.842474	1	ENSG00000100075	SLC25A1	ENST00000451283	SLC25A1-202	0.109002	0.0138155	0.0391658	1.60909e-08	1.15029e-07	14	14	14	chr22	19163106	19166034	2929	-	GRCh37
6	41514164	ENST00000373063	FOXP4-204	mRNA	AMD	Brain._DLPFC_PEC	Brain: DLPFC (PEC) :: Homogenate :: All transcripts :: EpiXcan	0.950973	0.341618	1	0.842474	1	ENSG00000137166	FOXP4	ENST00000373063	FOXP4-204	0.0840823	0.0240698	0.0383763	2.14739e-08	1.51832e-07	24	25	25	chr6	41514164	41570122	55959	+	GRCh37
1	110925441	ENSG00000224699	LAMTOR5-AS1	gene	AMD	Brain._DLPFC_PEC	Brain: DLPFC (PEC) :: Homogenate :: All transcripts :: EpiXcan	-0.950963	0.341623	1	0.842474	1	ENSG00000224699	LAMTOR5-AS1			-0.133494	0.00916956	0.0218124	7.04808e-06	1.74549e-05	8	8	8	chr1	110925441	110974982	49542	+	GRCh37
15	85359911	ENSG00000136383	ALPK3	gene	AMD	Brain._DLPFC_PEC	Brain: DLPFC (PEC) :: Homogenate :: All transcripts :: EpiXcan	-0.950895	0.341658	1	0.842476	1	ENSG00000136383	ALPK3			-0.0324382	0.156953	0.211246	5.5702e-52	7.31096e-51	14	14	14	chr15	85359911	85416713	56803	+	GRCh37
14	52734431	ENSG00000168229	PTGDR	gene	AMD	Brain._DLPFC_PEC	Brain: DLPFC (PEC) :: Homogenate :: All transcripts :: EpiXcan	-0.950864	0.341673	1	0.842476	1	ENSG00000168229	PTGDR			-0.0703587	0.0351315	0.0569957	1.68695e-13	6.55753e-13	42	42	42	chr14	52734431	52743442	9012	+	GRCh37
3	43408381	ENST00000448045	ANO10-212	mRNA	AMD	Brain._DLPFC_PEC	Brain: DLPFC (PEC) :: Homogenate :: All transcripts :: EpiXcan	-0.950776	0.341718	1	0.842526	1	ENSG00000160746	ANO10	ENST00000448045	ANO10-212	-0.0922807	0.0160831	0.0102619	0.00435386	0.0169273	24	24	24	chr3	43408381	43596903	188523	-	GRCh37
14	78389575	ENST00000555217	ADCK1-204	aberrant_processed_transcript	AMD	Brain._DLPFC_PEC	Brain: DLPFC (PEC) :: Homogenate :: All transcripts :: EpiXcan	0.950511	0.341853	1	0.842745	1	ENSG00000063761	ADCK1	ENST00000555217	ADCK1-204	0.0652518	0.0428794	0.0847483	3.46556e-17	4.44231e-16	11	11	11	chr14	78389575	78401355	11781	+	GRCh37
18	12438889	ENSG00000267199	AP001029.2	gene	AMD	Brain._DLPFC_PEC	Brain: DLPFC (PEC) :: Homogenate :: All transcripts :: EpiXcan	-0.950472	0.341873	1	0.842745	1	ENSG00000267199	AP001029.2			-0.0234345	0.295803	0.370593	3.79413e-101	1.39315e-99	22	22	22	chr18	12438889	12448204	9316	+	GRCh37
22	20301799	ENST00000248879	DGCR6L-201	mRNA	AMD	Brain._DLPFC_PEC	Brain: DLPFC (PEC) :: Homogenate :: All transcripts :: EpiXcan	-0.950354	0.341933	1	0.842745	1	ENSG00000128185	DGCR6L	ENST00000248879	DGCR6L-201	-0.0622443	0.0751003	0.126382	1.44708e-25	2.739e-24	30	36	36	chr22	20301799	20307603	5805	-	GRCh37
5	118862853	ENST00000509606	HSD17B4-213	aberrant_processed_transcript	AMD	Brain._DLPFC_PEC	Brain: DLPFC (PEC) :: Homogenate :: All transcripts :: EpiXcan	0.950339	0.34194	1	0.842745	1	ENSG00000133835	HSD17B4	ENST00000509606	HSD17B4-213	0.0325089	0.151525	0.212002	4.47653e-45	1.70885e-43	21	21	21	chr5	118862853	118878027	15175	+	GRCh37
3	32278180	ENSG00000261572	AC097639.1	gene	AMD	Brain._DLPFC_PEC	Brain: DLPFC (PEC) :: Homogenate :: All transcripts :: EpiXcan	-0.95032	0.34195	1	0.842745	1	ENSG00000261572	AC097639.1			-0.083238	0.0288111	0.0699193	2.18479e-16	9.70998e-16	6	6	6	chr3	32278180	32280070	1891	-	GRCh37
2	47129013	ENST00000409913	MCFD2-207	mRNA	AMD	Brain._DLPFC_PEC	Brain: DLPFC (PEC) :: Homogenate :: All transcripts :: EpiXcan	-0.950312	0.341954	1	0.842745	1	ENSG00000180398	MCFD2	ENST00000409913	MCFD2-207	-0.0306811	0.191685	0.23854	8.70458e-51	3.91689e-49	38	38	38	chr2	47129013	47142955	13943	-	GRCh37
11	118622017	ENST00000534980	DDX6-206	mRNA	AMD	Brain._DLPFC_PEC	Brain: DLPFC (PEC) :: Homogenate :: All transcripts :: EpiXcan	-0.950182	0.34202	1	0.842768	1	ENSG00000110367	DDX6	ENST00000534980	DDX6-206	-0.0446086	0.0848922	0.118198	9.26993e-24	1.6171e-22	18	18	18	chr11	118622017	118661588	39572	-	GRCh37
13	21179195	ENST00000461115	IFT88-204	processed_transcript	AMD	Brain._DLPFC_PEC	Brain: DLPFC (PEC) :: Homogenate :: All transcripts :: EpiXcan	0.950154	0.342034	1	0.842768	1	ENSG00000032742	IFT88	ENST00000461115	IFT88-204	0.159024	0.0071236	0.0178115	0.000173182	0.00080865	6	6	6	chr13	21179195	21206278	27084	+	GRCh37
8	41386725	ENST00000276533	GINS4-201	mRNA	AMD	Brain._DLPFC_PEC	Brain: DLPFC (PEC) :: Homogenate :: All transcripts :: EpiXcan	0.950104	0.342059	1	0.842768	1	ENSG00000147536	GINS4	ENST00000276533	GINS4-201	0.0915762	0.0204682	0.017291	0.000213409	0.000985316	27	27	27	chr8	41386725	41402565	15841	+	GRCh37
18	9708162	ENST00000578921	RAB31-207	mRNA	AMD	Brain._DLPFC_PEC	Brain: DLPFC (PEC) :: Homogenate :: All transcripts :: EpiXcan	0.950101	0.342061	1	0.842768	1	ENSG00000168461	RAB31	ENST00000578921	RAB31-207	0.0599866	0.0394168	0.0284992	1.77474e-06	1.04169e-05	43	43	43	chr18	9708162	9862548	154387	+	GRCh37
16	28603264	ENST00000534108	SULT1A2-205	NMD_transcript_variant	AMD	Brain._DLPFC_PEC	Brain: DLPFC (PEC) :: Homogenate :: All transcripts :: EpiXcan	-0.949996	0.342114	1	0.842839	1	ENSG00000197165	SULT1A2	ENST00000534108	SULT1A2-205	-0.0718129	0.0343725	0.0472315	4.0969e-10	3.32957e-09	11	12	12	chr16	28603264	28607695	4432	-	GRCh37
6	13574833	ENST00000379262	SIRT5-203	mRNA	AMD	Brain._DLPFC_PEC	Brain: DLPFC (PEC) :: Homogenate :: All transcripts :: EpiXcan	0.949844	0.342191	1	0.842969	1	ENSG00000124523	SIRT5	ENST00000379262	SIRT5-203	0.0547421	0.0531912	0.0900616	4.43506e-18	5.93941e-17	17	18	18	chr6	13574833	13605971	31139	+	GRCh37
14	50583847	ENSG00000100485	SOS2	gene	AMD	Brain._DLPFC_PEC	Brain: DLPFC (PEC) :: Homogenate :: All transcripts :: EpiXcan	-0.949612	0.342309	1	0.843132	1	ENSG00000100485	SOS2			-0.0691844	0.0362526	0.0309568	6.91856e-08	1.95873e-07	47	49	49	chr14	50583847	50698276	114430	-	GRCh37
3	196018090	ENSG00000213123	TCTEX1D2	gene	AMD	Brain._DLPFC_PEC	Brain: DLPFC (PEC) :: Homogenate :: All transcripts :: EpiXcan	0.949543	0.342345	1	0.843132	1	ENSG00000213123	TCTEX1D2			0.0760898	0.0304539	0.0474813	2.35531e-11	8.16959e-11	19	19	19	chr3	196018090	196045170	27081	-	GRCh37
20	58455374	ENST00000474749	SYCP2-208	processed_transcript	AMD	Brain._DLPFC_PEC	Brain: DLPFC (PEC) :: Homogenate :: All transcripts :: EpiXcan	0.949529	0.342352	1	0.843132	1	ENSG00000196074	SYCP2	ENST00000474749	SYCP2-208	0.177033	0.00553025	0.0120685	0.00197654	0.00805611	15	15	15	chr20	58455374	58461866	6493	-	GRCh37
7	44079122	ENST00000441052	LINC00957-202	lincRNA	AMD	Brain._DLPFC_PEC	Brain: DLPFC (PEC) :: Homogenate :: All transcripts :: EpiXcan	0.949411	0.342412	1	0.843132	1	ENSG00000235314	LINC00957	ENST00000441052	LINC00957-202	0.0292663	0.159577	0.167	5.00627e-34	1.30998e-32	95	96	96	chr7	44079122	44081905	2784	+	GRCh37
11	65601305	ENST00000533298	SNX32-208	aberrant_processed_transcript	AMD	Brain._DLPFC_PEC	Brain: DLPFC (PEC) :: Homogenate :: All transcripts :: EpiXcan	0.949397	0.342419	1	0.843132	1	ENSG00000172803	SNX32	ENST00000533298	SNX32-208	0.088225	0.0249762	0.0395881	1.41532e-08	1.01628e-07	13	13	13	chr11	65601305	65618231	16927	+	GRCh37
22	31892569	ENST00000382162	SFI1-202	aberrant_processed_transcript	AMD	Brain._DLPFC_PEC	Brain: DLPFC (PEC) :: Homogenate :: All transcripts :: EpiXcan	-0.949305	0.342465	1	0.843132	1	ENSG00000198089	SFI1	ENST00000382162	SFI1-202	-0.0854457	0.0257894	0.0632829	5.82904e-13	5.79509e-12	12	12	12	chr22	31892569	32014534	121966	+	GRCh37
14	24701628	ENSG00000100938	GMPR2	gene	AMD	Brain._DLPFC_PEC	Brain: DLPFC (PEC) :: Homogenate :: All transcripts :: EpiXcan	-0.949299	0.342469	1	0.843132	1	ENSG00000100938	GMPR2			-0.174951	0.00581665	0.0113425	0.0012483	0.00260523	12	12	12	chr14	24701628	24708448	6821	+	GRCh37
1	15573768	ENSG00000142621	FHAD1	gene	AMD	Brain._DLPFC_PEC	Brain: DLPFC (PEC) :: Homogenate :: All transcripts :: EpiXcan	0.949195	0.342521	1	0.843132	1	ENSG00000142621	FHAD1			0.0498826	0.0674456	0.0918761	2.27696e-21	1.22419e-20	60	60	60	chr1	15573768	15726779	153012	+	GRCh37
10	6622381	ENST00000445427	PRKCQ-AS1-202	lincRNA	AMD	Brain._DLPFC_PEC	Brain: DLPFC (PEC) :: Homogenate :: All transcripts :: EpiXcan	0.949191	0.342523	1	0.843132	1	ENSG00000237943	PRKCQ-AS1	ENST00000445427	PRKCQ-AS1-202	0.0586118	0.0463139	0.0515583	7.93472e-11	6.82482e-10	46	49	49	chr10	6622381	6626261	3881	+	GRCh37
1	161691353	ENSG00000162746	FCRLB	gene	AMD	Brain._DLPFC_PEC	Brain: DLPFC (PEC) :: Homogenate :: All transcripts :: EpiXcan	0.949191	0.342524	1	0.843132	1	ENSG00000162746	FCRLB			0.028974	0.206531	0.253059	9.49599e-63	1.5712e-61	70	71	71	chr1	161691353	161697933	6581	+	GRCh37
4	926253	ENST00000515740	TMEM175-220	mRNA	AMD	Brain._DLPFC_PEC	Brain: DLPFC (PEC) :: Homogenate :: All transcripts :: EpiXcan	0.949184	0.342527	1	0.843132	1	ENSG00000127419	TMEM175	ENST00000515740	TMEM175-220	0.126469	0.0158446	0.0104592	0.00405163	0.0158196	41	42	42	chr4	926253	952363	26111	+	GRCh37
11	780117	ENSG00000177236	AP006621.1	pseudogene	AMD	Brain._DLPFC_PEC	Brain: DLPFC (PEC) :: Homogenate :: All transcripts :: EpiXcan	0.949	0.34262	1	0.843246	1	ENSG00000177236	AP006621.1			0.0226423	0.367373	0.443517	9.71771e-131	5.99565e-129	23	23	23	chr11	780117	780755	639	+	GRCh37
4	56252945	ENST00000608136	SRD5A3-AS1-214	aberrant_processed_transcript	AMD	Brain._DLPFC_PEC	Brain: DLPFC (PEC) :: Homogenate :: All transcripts :: EpiXcan	0.948997	0.342622	1	0.843246	1	ENSG00000249700	SRD5A3-AS1	ENST00000608136	SRD5A3-AS1-214	0.0603213	0.0470887	0.0529936	4.36172e-11	3.82361e-10	34	34	34	chr4	56252945	56262014	9070	-	GRCh37
2	170648443	ENST00000422006	SSB-205	mRNA	AMD	Brain._DLPFC_PEC	Brain: DLPFC (PEC) :: Homogenate :: All transcripts :: EpiXcan	0.948715	0.342766	1	0.843539	1	ENSG00000138385	SSB	ENST00000422006	SSB-205	0.0631307	0.0417534	0.0277369	1.80874e-06	1.06046e-05	42	42	42	chr2	170648443	170663581	15139	+	GRCh37
5	95997777	ENST00000338252	CAST-203	mRNA	AMD	Brain._DLPFC_PEC	Brain: DLPFC (PEC) :: Homogenate :: All transcripts :: EpiXcan	-0.948522	0.342864	1	0.843685	1	ENSG00000153113	CAST	ENST00000338252	CAST-203	-0.0243671	0.272568	0.339278	4.89822e-78	4.5207e-76	23	23	23	chr5	95997777	96108937	111161	+	GRCh37
16	71660064	ENSG00000140832	MARVELD3	gene	AMD	Brain._DLPFC_PEC	Brain: DLPFC (PEC) :: Homogenate :: All transcripts :: EpiXcan	-0.948483	0.342883	1	0.843685	1	ENSG00000140832	MARVELD3			-0.0883734	0.0218634	0.0367682	3.47432e-09	1.06512e-08	12	12	12	chr16	71660064	71676017	15954	+	GRCh37
7	101206059	ENST00000451953	LINC01007-203	lincRNA	AMD	Brain._DLPFC_PEC	Brain: DLPFC (PEC) :: Homogenate :: All transcripts :: EpiXcan	0.948454	0.342899	1	0.843685	1	ENSG00000233123	LINC01007	ENST00000451953	LINC01007-203	0.0305975	0.132127	0.166552	3.57494e-34	9.40171e-33	73	76	76	chr7	101206059	101212251	6193	-	GRCh37
19	53935227	ENSG00000160336	ZNF761	processed_transcript	AMD	Brain._DLPFC_PEC	Brain: DLPFC (PEC) :: Homogenate :: All transcripts :: EpiXcan	0.94836	0.342946	1	0.843726	1	ENSG00000160336	ZNF761			0.03096	0.217696	0.226585	2.06326e-55	2.94347e-54	113	115	115	chr19	53935227	53961515	26289	+	GRCh37
5	892758	ENST00000166345	TRIP13-201	mRNA	AMD	Brain._DLPFC_PEC	Brain: DLPFC (PEC) :: Homogenate :: All transcripts :: EpiXcan	-0.948289	0.342982	1	0.843726	1	ENSG00000071539	TRIP13	ENST00000166345	TRIP13-201	-0.0900905	0.0226656	0.0430088	2.86473e-09	2.17627e-08	6	6	6	chr5	892758	918235	25478	+	GRCh37
5	114512820	ENST00000379617	TRIM36-202	mRNA	AMD	Brain._DLPFC_PEC	Brain: DLPFC (PEC) :: Homogenate :: All transcripts :: EpiXcan	-0.948256	0.342999	1	0.843726	1	ENSG00000152503	TRIM36	ENST00000379617	TRIM36-202	-0.0732683	0.038404	0.0602402	2.13832e-12	2.05107e-11	26	27	27	chr5	114512820	114516243	3424	-	GRCh37
19	20588513	ENST00000601992	ZNF826P-003	processed_transcript	AMD	Brain._DLPFC_PEC	Brain: DLPFC (PEC) :: Homogenate :: All transcripts :: EpiXcan	-0.948228	0.343013	1	0.843726	1	ENSG00000231205	ZNF826P	ENST00000601992	ZNF826P-003	-0.0437582	0.0672561	0.0153874	0.000478371	0.00211097	69	75	75	chr19	20588513	20607679	19167	-	GRCh37
3	167196472	ENSG00000174776	WDR49	gene	AMD	Brain._DLPFC_PEC	Brain: DLPFC (PEC) :: Homogenate :: All transcripts :: EpiXcan	-0.94818	0.343038	1	0.843727	1	ENSG00000174776	WDR49			-0.100802	0.0148979	0.0176289	5.19549e-05	0.000120077	14	14	14	chr3	167196472	167371771	175300	-	GRCh37
7	56182374	ENSG00000185290	NUPR2	gene	AMD	Brain._DLPFC_PEC	Brain: DLPFC (PEC) :: Homogenate :: All transcripts :: EpiXcan	-0.948052	0.343103	1	0.843755	1	ENSG00000185290	NUPR2			-0.0350092	0.171294	0.178758	2.53517e-42	2.6637e-41	93	94	94	chr7	56182374	56184093	1720	-	GRCh37
2	99771544	ENST00000436234	LIPT1-205	mRNA	AMD	Brain._DLPFC_PEC	Brain: DLPFC (PEC) :: Homogenate :: All transcripts :: EpiXcan	0.947967	0.343146	1	0.843755	1	ENSG00000144182	LIPT1	ENST00000436234	LIPT1-205	0.0929696	0.0191211	0.0386023	2.35385e-08	1.65789e-07	19	19	19	chr2	99771544	99778538	6995	+	GRCh37
3	37903451	ENSG00000144677	CTDSPL	gene	AMD	Brain._DLPFC_PEC	Brain: DLPFC (PEC) :: Homogenate :: All transcripts :: EpiXcan	-0.947963	0.343148	1	0.843755	1	ENSG00000144677	CTDSPL			-0.0909157	0.022262	0.0189709	2.84916e-05	6.71944e-05	30	30	30	chr3	37903451	38025960	122510	+	GRCh37
9	38620471	ENSG00000204860	FAM201A	gene	AMD	Brain._DLPFC_PEC	Brain: DLPFC (PEC) :: Homogenate :: All transcripts :: EpiXcan	0.947948	0.343156	1	0.843755	1	ENSG00000204860	FAM201A			0.0345877	0.155684	0.167301	2.8752e-39	2.7789e-38	75	77	77	chr9	38620471	38624987	4517	+	GRCh37
4	166794410	ENSG00000038295	TLL1	gene	AMD	Brain._DLPFC_PEC	Brain: DLPFC (PEC) :: Homogenate :: All transcripts :: EpiXcan	-0.947917	0.343172	1	0.843755	1	ENSG00000038295	TLL1			-0.0698848	0.0360037	0.0471307	2.43072e-11	8.42269e-11	54	54	54	chr4	166794410	167025047	230638	+	GRCh37
3	128208055	ENST00000464242	GATA2-AS1-201	transcript	AMD	Brain._DLPFC_PEC	Brain: DLPFC (PEC) :: Homogenate :: All transcripts :: EpiXcan	0.947824	0.343219	1	0.84381	1	ENSG00000244300	RP11-475N22.4	ENST00000464242	GATA2-AS1-201	0.093057	0.0189847	0.0434517	2.41931e-09	1.84803e-08	2	2	2	chr3	128208055	128216209	8155	+	GRCh37
16	22217603	ENSG00000103319	EEF2K	gene	AMD	Brain._DLPFC_PEC	Brain: DLPFC (PEC) :: Homogenate :: All transcripts :: EpiXcan	-0.947699	0.343283	1	0.843906	1	ENSG00000103319	EEF2K			-0.0277651	0.232675	0.303869	3.55006e-78	8.08703e-77	12	12	12	chr16	22217603	22298554	80952	+	GRCh37
19	36031640	ENSG00000236144	TMEM147-AS1	gene	AMD	Brain._DLPFC_PEC	Brain: DLPFC (PEC) :: Homogenate :: All transcripts :: EpiXcan	0.947608	0.343329	1	0.843946	1	ENSG00000236144	TMEM147-AS1			0.0531941	0.0626276	0.104965	2.0584e-24	1.23833e-23	8	8	8	chr19	36031640	36036931	5292	-	GRCh37
20	60813580	ENSG00000130703	OSBPL2	gene	AMD	Brain._DLPFC_PEC	Brain: DLPFC (PEC) :: Homogenate :: All transcripts :: EpiXcan	-0.947571	0.343348	1	0.843946	1	ENSG00000130703	OSBPL2			-0.0488231	0.076435	0.133129	7.83171e-31	5.85836e-30	18	18	18	chr20	60813580	60871268	57689	+	GRCh37
2	220427537	ENST00000462385	OBSL1-206	aberrant_processed_transcript	AMD	Brain._DLPFC_PEC	Brain: DLPFC (PEC) :: Homogenate :: All transcripts :: EpiXcan	0.947491	0.343389	1	0.843948	1	ENSG00000124006	OBSL1	ENST00000462385	OBSL1-206	0.0263674	0.244403	0.279244	7.96891e-61	4.71331e-59	40	44	44	chr2	220427537	220430101	2565	-	GRCh37
11	108093211	ENSG00000149311	ATM	gene	AMD	Brain._DLPFC_PEC	Brain: DLPFC (PEC) :: Homogenate :: All transcripts :: EpiXcan	0.947384	0.343443	1	0.843948	1	ENSG00000149311	ATM			0.0668228	0.0364809	0.0545432	6.58364e-13	2.49018e-12	21	21	21	chr11	108093211	108239829	146619	+	GRCh37
11	62623616	ENST00000377889	SLC3A2-202	mRNA	AMD	Brain._DLPFC_PEC	Brain: DLPFC (PEC) :: Homogenate :: All transcripts :: EpiXcan	-0.947355	0.343458	1	0.843948	1	ENSG00000168003	SLC3A2	ENST00000377889	SLC3A2-202	-0.052727	0.0707049	0.0876215	1.07834e-17	1.41659e-16	47	51	51	chr11	62623616	62656325	32710	+	GRCh37
8	143781890	ENST00000522591	LY6K-205	mRNA	AMD	Brain._DLPFC_PEC	Brain: DLPFC (PEC) :: Homogenate :: All transcripts :: EpiXcan	-0.94735	0.343461	1	0.843948	1	ENSG00000160886	LY6K	ENST00000522591	LY6K-205	-0.0841487	0.0225262	0.0533631	4.12586e-11	3.62259e-10	10	10	10	chr8	143781890	143785582	3693	+	GRCh37
17	44450221	ENST00000570034	AC217777.1-201	pseudogene	AMD	Brain._DLPFC_PEC	Brain: DLPFC (PEC) :: Homogenate :: All transcripts :: EpiXcan	0.947296	0.343488	1	0.843948	1	ENSG00000260075	NSFP1	ENST00000570034	AC217777.1-201	0.0603807	0.0582475	0.455916	1.30869e-116	2.77394e-114	39	49	49	chr17	44450221	44564507	114287	+	GRCh37
7	56243327	ENST00000450065	AC006970.2-201	processed_pseudogene	AMD	Brain._DLPFC_PEC	Brain: DLPFC (PEC) :: Homogenate :: All transcripts :: EpiXcan	-0.947281	0.343496	1	0.843948	1	ENSG00000233028	RP4-725G10.4	ENST00000450065	AC006970.2-201	-0.0381633	0.116136	0.145832	1.4053e-29	3.09729e-28	46	46	46	chr7	56243327	56244105	779	+	GRCh37
21	47706251	ENSG00000182362	YBEY	gene	AMD	Brain._DLPFC_PEC	Brain: DLPFC (PEC) :: Homogenate :: All transcripts :: EpiXcan	-0.947183	0.343545	1	0.843987	1	ENSG00000182362	YBEY			-0.0225349	0.372992	0.410651	1.84923e-116	9.19813e-115	91	94	94	chr21	47706251	47717665	11415	+	GRCh37
2	42396493	ENST00000402711	EML4-203	mRNA	AMD	Brain._DLPFC_PEC	Brain: DLPFC (PEC) :: Homogenate :: All transcripts :: EpiXcan	0.947118	0.343578	1	0.843987	1	ENSG00000143924	EML4	ENST00000402711	EML4-203	0.0620729	0.0448577	0.0654597	1.4126e-13	1.46315e-12	18	19	19	chr2	42396493	42557884	161392	+	GRCh37
19	53030905	ENST00000487863	ZNF808-206	NMD_transcript_variant	AMD	Brain._DLPFC_PEC	Brain: DLPFC (PEC) :: Homogenate :: All transcripts :: EpiXcan	0.94707	0.343603	1	0.843987	1	ENSG00000198482	ZNF808	ENST00000487863	ZNF808-206	0.0672369	0.0416542	0.0734316	4.26807e-15	4.85562e-14	19	19	19	chr19	53030905	53067717	36813	+	GRCh37
19	8367011	ENSG00000167775	CD320	gene	AMD	Brain._DLPFC_PEC	Brain: DLPFC (PEC) :: Homogenate :: All transcripts :: EpiXcan	0.946996	0.343641	1	0.843987	1	ENSG00000167775	CD320			0.089607	0.0220085	0.048877	9.85665e-12	3.49628e-11	8	8	8	chr19	8367011	8373240	6230	-	GRCh37
18	31158579	ENSG00000141431	ASXL3	gene	AMD	Brain._DLPFC_PEC	Brain: DLPFC (PEC) :: Homogenate :: All transcripts :: EpiXcan	-0.946962	0.343658	1	0.843987	1	ENSG00000141431	ASXL3			-0.270579	0.00226012	0.0110943	0.00136965	0.00285111	2	2	2	chr18	31158579	31331156	172578	+	GRCh37
4	150999426	ENST00000296550	DCLK2-201	mRNA	AMD	Brain._DLPFC_PEC	Brain: DLPFC (PEC) :: Homogenate :: All transcripts :: EpiXcan	-0.946865	0.343707	1	0.843987	1	ENSG00000170390	DCLK2	ENST00000296550	DCLK2-201	-0.0790166	0.0256141	0.0467545	7.29681e-10	5.81337e-09	12	12	12	chr4	150999426	151178609	179184	+	GRCh37
14	50779102	ENST00000426751	ATP5S-204	mRNA	AMD	Brain._DLPFC_PEC	Brain: DLPFC (PEC) :: Homogenate :: All transcripts :: EpiXcan	0.946832	0.343725	1	0.843987	1	ENSG00000125375	ATP5S	ENST00000426751	ATP5S-204	0.153113	0.0156325	0.0155492	0.000427749	0.00190189	16	17	17	chr14	50779102	50789610	10509	+	GRCh37
14	104200090	ENST00000555825	PPP1R13B-210	aberrant_processed_transcript	AMD	Brain._DLPFC_PEC	Brain: DLPFC (PEC) :: Homogenate :: All transcripts :: EpiXcan	0.946777	0.343752	1	0.843987	1	ENSG00000088808	PPP1R13B	ENST00000555825	PPP1R13B-210	0.136793	0.00928714	0.0176114	0.000165849	0.000776374	11	11	11	chr14	104200090	104204033	3944	-	GRCh37
15	95819690	ENSG00000248441	LINC01197	lincRNA_gene	AMD	Brain._DLPFC_PEC	Brain: DLPFC (PEC) :: Homogenate :: All transcripts :: EpiXcan	-0.946669	0.343807	1	0.843987	1	ENSG00000248441	LINC01197			-0.0495239	0.11506	0.166564	2.18906e-39	2.12084e-38	47	48	48	chr15	95819690	95870358	50669	-	GRCh37
10	134137541	ENST00000368619	STK32C-202	mRNA	AMD	Brain._DLPFC_PEC	Brain: DLPFC (PEC) :: Homogenate :: All transcripts :: EpiXcan	0.946649	0.343817	1	0.843987	1	ENSG00000165752	STK32C	ENST00000368619	STK32C-202	0.056875	0.0659502	0.0825576	1.11423e-16	1.38557e-15	67	68	68	chr10	134137541	134145335	7795	-	GRCh37
6	159071046	ENSG00000164674	SYTL3	gene	AMD	Brain._DLPFC_PEC	Brain: DLPFC (PEC) :: Homogenate :: All transcripts :: EpiXcan	-0.946641	0.343822	1	0.843987	1	ENSG00000164674	SYTL3			-0.115573	0.0121687	0.022337	4.98417e-06	1.24702e-05	13	13	13	chr6	159071046	159185908	114863	+	GRCh37
10	97423158	ENSG00000119977	TCTN3	gene	AMD	Brain._DLPFC_PEC	Brain: DLPFC (PEC) :: Homogenate :: All transcripts :: EpiXcan	-0.946565	0.34386	1	0.843987	1	ENSG00000119977	TCTN3			-0.0459122	0.0787461	0.119566	7.95407e-28	5.3749e-27	24	24	24	chr10	97423158	97453900	30743	-	GRCh37
3	9958758	ENSG00000163702	IL17RC	gene	AMD	Brain._DLPFC_PEC	Brain: DLPFC (PEC) :: Homogenate :: All transcripts :: EpiXcan	-0.94652	0.343883	1	0.843987	1	ENSG00000163702	IL17RC			-0.0330475	0.129166	0.174054	5.03868e-41	5.09443e-40	26	26	26	chr3	9958758	9975314	16557	+	GRCh37
17	19990334	ENST00000395529	SPECC1-205	mRNA	AMD	Brain._DLPFC_PEC	Brain: DLPFC (PEC) :: Homogenate :: All transcripts :: EpiXcan	0.946505	0.343891	1	0.843987	1	ENSG00000128487	SPECC1	ENST00000395529	SPECC1-205	0.063332	0.0417604	0.0652401	2.02158e-13	2.06996e-12	16	16	16	chr17	19990334	20142740	152407	+	GRCh37
8	143560481	ENST00000518820	ADGRB1-204	aberrant_processed_transcript	AMD	Brain._DLPFC_PEC	Brain: DLPFC (PEC) :: Homogenate :: All transcripts :: EpiXcan	0.946461	0.343914	1	0.843987	1	ENSG00000181790	BAI1	ENST00000518820	ADGRB1-204	0.140304	0.0101059	0.0313139	4.59701e-07	2.86306e-06	4	4	4	chr8	143560481	143621381	60901	+	GRCh37
11	2412613	ENST00000531840	CD81-216	aberrant_processed_transcript	AMD	Brain._DLPFC_PEC	Brain: DLPFC (PEC) :: Homogenate :: All transcripts :: EpiXcan	0.946447	0.343921	1	0.843987	1	ENSG00000110651	CD81	ENST00000531840	CD81-216	0.207995	0.00587728	0.0171213	0.000197399	0.000915645	7	7	7	chr11	2412613	2418626	6014	+	GRCh37
6	26027124	ENST00000377364	HIST1H4B-001	mRNA	AMD	Brain._DLPFC_PEC	Brain: DLPFC (PEC) :: Homogenate :: All transcripts :: EpiXcan	-0.946432	0.343928	1	0.843987	1	ENSG00000124529	HIST1H4B	ENST00000377364	HIST1H4B-001	-0.0503174	0.076578	0.0415254	6.60277e-09	4.86942e-08	63	63	63	chr6	26027124	26027480	357	-	GRCh37
2	669211	ENST00000477202	TMEM18-207	aberrant_processed_transcript	AMD	Brain._DLPFC_PEC	Brain: DLPFC (PEC) :: Homogenate :: All transcripts :: EpiXcan	0.946228	0.344032	1	0.844026	1	ENSG00000151353	TMEM18	ENST00000477202	TMEM18-207	0.0555387	0.05423	0.0812241	1.71367e-16	2.11025e-15	19	20	20	chr2	669211	676662	7452	-	GRCh37
6	150205567	ENSG00000223701	RAET1E-AS1	gene	AMD	Brain._DLPFC_PEC	Brain: DLPFC (PEC) :: Homogenate :: All transcripts :: EpiXcan	0.946191	0.344051	1	0.844026	1	ENSG00000223701	RAET1E-AS1			0.0365452	0.121143	0.127349	1.41268e-29	1.01246e-28	37	37	37	chr6	150205567	150240644	35078	+	GRCh37
7	87834433	ENSG00000075142	SRI	gene	AMD	Brain._DLPFC_PEC	Brain: DLPFC (PEC) :: Homogenate :: All transcripts :: EpiXcan	-0.946182	0.344056	1	0.844026	1	ENSG00000075142	SRI			-0.0469227	0.0617196	0.0556993	3.95921e-13	1.51055e-12	57	59	59	chr7	87834433	87856308	21876	-	GRCh37
18	21083473	ENST00000269221	C18orf8-201	mRNA	AMD	Brain._DLPFC_PEC	Brain: DLPFC (PEC) :: Homogenate :: All transcripts :: EpiXcan	0.946125	0.344085	1	0.844026	1	ENSG00000141452	C18orf8	ENST00000269221	C18orf8-201	0.0398797	0.112236	0.129809	3.48312e-26	6.75439e-25	38	40	40	chr18	21083473	21111746	28274	+	GRCh37
17	58754814	ENSG00000141376	BCAS3	gene	AMD	Brain._DLPFC_PEC	Brain: DLPFC (PEC) :: Homogenate :: All transcripts :: EpiXcan	0.946063	0.344117	1	0.844026	1	ENSG00000141376	BCAS3			0.213244	0.00625978	0.0105213	0.00176769	0.00365163	13	15	15	chr17	58754814	59470199	715386	+	GRCh37
3	48509275	ENST00000426002	SHISA5-206	mRNA	AMD	Brain._DLPFC_PEC	Brain: DLPFC (PEC) :: Homogenate :: All transcripts :: EpiXcan	-0.946021	0.344138	1	0.844026	1	ENSG00000164054	SHISA5	ENST00000426002	SHISA5-206	-0.0710143	0.0337048	0.0608227	1.60474e-12	1.55085e-11	10	10	10	chr3	48509275	48514617	5343	-	GRCh37
15	42140345	ENST00000320955	SPTBN5-201	mRNA	AMD	Brain._DLPFC_PEC	Brain: DLPFC (PEC) :: Homogenate :: All transcripts :: EpiXcan	-0.94599	0.344154	1	0.844026	1	ENSG00000137877	SPTBN5	ENST00000320955	SPTBN5-201	-0.0413079	0.124479	0.116135	2.95787e-23	5.04176e-22	54	57	57	chr15	42140345	42186275	45931	-	GRCh37
6	125283691	ENSG00000146373	RNF217	gene	AMD	Brain._DLPFC_PEC	Brain: DLPFC (PEC) :: Homogenate :: All transcripts :: EpiXcan	0.945934	0.344182	1	0.844026	1	ENSG00000146373	RNF217			0.0750943	0.0315716	0.0486748	1.1036e-11	3.90369e-11	19	19	19	chr6	125283691	125413779	130089	+	GRCh37
1	151260667	ENST00000459919	ZNF687-207	aberrant_processed_transcript	AMD	Brain._DLPFC_PEC	Brain: DLPFC (PEC) :: Homogenate :: All transcripts :: EpiXcan	-0.945921	0.344189	1	0.844026	1	ENSG00000143373	ZNF687	ENST00000459919	ZNF687-207	-0.213558	0.00371911	0.0125522	0.00162726	0.00670374	6	6	6	chr1	151260667	151262015	1349	+	GRCh37
4	76407623	ENST00000512706	RCHY1-208	mRNA	AMD	Brain._DLPFC_PEC	Brain: DLPFC (PEC) :: Homogenate :: All transcripts :: EpiXcan	-0.94592	0.344189	1	0.844026	1	ENSG00000163743	RCHY1	ENST00000512706	RCHY1-208	-0.0723156	0.0361568	0.0370399	4.78735e-08	3.27388e-07	29	29	29	chr4	76407623	76439640	32018	-	GRCh37
5	52856463	ENSG00000164258	NDUFS4	gene	AMD	Brain._DLPFC_PEC	Brain: DLPFC (PEC) :: Homogenate :: All transcripts :: EpiXcan	0.945814	0.344243	1	0.844098	1	ENSG00000164258	NDUFS4			0.0447251	0.0878176	0.122137	2.06181e-28	1.42438e-27	40	40	40	chr5	52856463	52979168	122706	+	GRCh37
11	121899063	ENST00000530955	MIR100HG-210	transcript	AMD	Brain._DLPFC_PEC	Brain: DLPFC (PEC) :: Homogenate :: All transcripts :: EpiXcan	0.945699	0.344302	1	0.844104	1	ENSG00000255248	RP11-166D19.1	ENST00000530955	MIR100HG-210	0.0517695	0.0614461	0.100489	3.63688e-20	5.39841e-19	8	8	8	chr11	121899063	121972410	73348	-	GRCh37
22	18893868	ENST00000480608	DGCR6-206	NMD_transcript_variant	AMD	Brain._DLPFC_PEC	Brain: DLPFC (PEC) :: Homogenate :: All transcripts :: EpiXcan	0.945669	0.344317	1	0.844104	1	ENSG00000183628	DGCR6	ENST00000480608	DGCR6-206	0.0210985	0.468114	0.57599	2.72071e-171	1.91315e-168	8	9	9	chr22	18893868	18899600	5733	+	GRCh37
1	41445007	ENSG00000171793	CTPS1	gene	AMD	Brain._DLPFC_PEC	Brain: DLPFC (PEC) :: Homogenate :: All transcripts :: EpiXcan	-0.945666	0.344319	1	0.844104	1	ENSG00000171793	CTPS1			-0.0351996	0.13217	0.176956	7.69033e-42	7.98286e-41	30	31	31	chr1	41445007	41478235	33229	+	GRCh37
11	71505409	ENST00000511954	ALG1L9P-202	processed_transcript	AMD	Brain._DLPFC_PEC	Brain: DLPFC (PEC) :: Homogenate :: All transcripts :: EpiXcan	-0.945548	0.344379	1	0.844192	1	ENSG00000248671	CTD-2313N18.5	ENST00000511954	ALG1L9P-202	-0.0503767	0.0911499	0.148436	1.48543e-30	3.3964e-29	17	19	19	chr11	71505409	71524891	19483	-	GRCh37
3	85008132	ENST00000383699	CADM2-201	mRNA	AMD	Brain._DLPFC_PEC	Brain: DLPFC (PEC) :: Homogenate :: All transcripts :: EpiXcan	0.945475	0.344417	1	0.844205	1	ENSG00000175161	CADM2	ENST00000383699	CADM2-201	0.0698255	0.0315888	0.0226072	2.17379e-05	0.000113128	60	60	60	chr3	85008132	86123579	1115448	+	GRCh37
12	6571403	ENST00000361716	VAMP1-201	mRNA	AMD	Brain._DLPFC_PEC	Brain: DLPFC (PEC) :: Homogenate :: All transcripts :: EpiXcan	0.945409	0.34445	1	0.844205	1	ENSG00000139190	VAMP1	ENST00000361716	VAMP1-201	0.0280752	0.205705	0.254381	1.92859e-54	9.55677e-53	34	34	34	chr12	6571403	6580153	8751	-	GRCh37
18	20735789	ENST00000420687	CABLES1-203	mRNA	AMD	Brain._DLPFC_PEC	Brain: DLPFC (PEC) :: Homogenate :: All transcripts :: EpiXcan	0.945357	0.344477	1	0.844205	1	ENSG00000134508	CABLES1	ENST00000420687	CABLES1-203	0.247795	0.0032084	0.0141368	0.000779498	0.00334825	6	7	7	chr18	20735789	20838617	102829	+	GRCh37
7	99498789	ENST00000354241	TRIM4-202	mRNA	AMD	Brain._DLPFC_PEC	Brain: DLPFC (PEC) :: Homogenate :: All transcripts :: EpiXcan	-0.945273	0.344519	1	0.844205	1	ENSG00000146833	TRIM4	ENST00000354241	TRIM4-202	-0.057215	0.0452986	0.0623012	7.94515e-13	7.82773e-12	25	25	25	chr7	99498789	99517116	18328	-	GRCh37
20	61975420	ENST00000370263	CHRNA4-201	mRNA	AMD	Brain._DLPFC_PEC	Brain: DLPFC (PEC) :: Homogenate :: All transcripts :: EpiXcan	-0.945197	0.344558	1	0.844205	1	ENSG00000101204	CHRNA4	ENST00000370263	CHRNA4-201	-0.053747	0.0673419	0.095795	3.53647e-19	5.00387e-18	51	54	54	chr20	61975420	61992739	17320	-	GRCh37
14	55729485	ENSG00000258413	AL158801.2	lincRNA_gene	AMD	Brain._DLPFC_PEC	Brain: DLPFC (PEC) :: Homogenate :: All transcripts :: EpiXcan	0.945122	0.344597	1	0.844205	1	ENSG00000258413	AL158801.2			0.0397055	0.104388	0.1607	1.00552e-37	9.26555e-37	10	10	10	chr14	55729485	55738793	9309	-	GRCh37
5	76011868	ENST00000319211	F2R-201	mRNA	AMD	Brain._DLPFC_PEC	Brain: DLPFC (PEC) :: Homogenate :: All transcripts :: EpiXcan	-0.945119	0.344598	1	0.844205	1	ENSG00000181104	F2R	ENST00000319211	F2R-201	-0.15123	0.00858877	0.0476913	5.25262e-10	4.23618e-09	12	13	13	chr5	76011868	76031606	19739	+	GRCh37
1	113060421	ENST00000608357	AL354760.1-201	transcript	AMD	Brain._DLPFC_PEC	Brain: DLPFC (PEC) :: Homogenate :: All transcripts :: EpiXcan	0.945018	0.344649	1	0.844205	1	ENSG00000273483	RP4-671G15.2	ENST00000608357	AL354760.1-201	0.109233	0.0124119	0.0181433	0.000142653	0.000673191	20	21	21	chr1	113060421	113061063	643	-	GRCh37
2	39963445	ENST00000505747	THUMPD2-204	mRNA	AMD	Brain._DLPFC_PEC	Brain: DLPFC (PEC) :: Homogenate :: All transcripts :: EpiXcan	0.945015	0.344651	1	0.844205	1	ENSG00000138050	THUMPD2	ENST00000505747	THUMPD2-204	0.114865	0.0123778	0.0143047	0.000687105	0.0029717	10	10	10	chr2	39963445	40006407	42963	-	GRCh37
6	49398073	ENST00000274813	MUT-201	mRNA	AMD	Brain._DLPFC_PEC	Brain: DLPFC (PEC) :: Homogenate :: All transcripts :: EpiXcan	-0.944896	0.344712	1	0.844205	1	ENSG00000146085	MUT	ENST00000274813	MUT-201	-0.03574	0.107705	0.120956	1.78929e-24	3.22221e-23	23	23	23	chr6	49398073	49430904	32832	-	GRCh37
15	91073157	ENSG00000140577	CRTC3	gene	AMD	Brain._DLPFC_PEC	Brain: DLPFC (PEC) :: Homogenate :: All transcripts :: EpiXcan	0.944895	0.344713	1	0.844205	1	ENSG00000140577	CRTC3			0.139572	0.00781251	0.0207464	1.10317e-05	2.68791e-05	8	8	8	chr15	91073157	91188577	115421	+	GRCh37
17	48944040	ENSG00000229980	TOB1-AS1	processed_transcript	AMD	Brain._DLPFC_PEC	Brain: DLPFC (PEC) :: Homogenate :: All transcripts :: EpiXcan	0.944723	0.3448	1	0.844205	1	ENSG00000229980	TOB1-AS1			0.0419329	0.111429	0.16422	8.50923e-39	8.10409e-38	24	24	24	chr17	48944040	48987098	43059	+	GRCh37
12	27863780	ENST00000542791	MRPS35-205	mRNA	AMD	Brain._DLPFC_PEC	Brain: DLPFC (PEC) :: Homogenate :: All transcripts :: EpiXcan	-0.944699	0.344813	1	0.844205	1	ENSG00000061794	MRPS35	ENST00000542791	MRPS35-205	-0.0395253	0.126527	0.140078	9.18917e-29	1.96802e-27	40	40	40	chr12	27863780	27908470	44691	+	GRCh37
2	150187051	ENST00000334166	LYPD6-201	mRNA	AMD	Brain._DLPFC_PEC	Brain: DLPFC (PEC) :: Homogenate :: All transcripts :: EpiXcan	-0.944688	0.344818	1	0.844205	1	ENSG00000187123	LYPD6	ENST00000334166	LYPD6-201	-0.0666676	0.0359353	0.0391742	1.78214e-08	1.26827e-07	39	40	40	chr2	150187051	150330662	143612	+	GRCh37
13	24982295	ENSG00000205822	TPTE2P6	pseudogene	AMD	Brain._DLPFC_PEC	Brain: DLPFC (PEC) :: Homogenate :: All transcripts :: EpiXcan	-0.944684	0.34482	1	0.844205	1	ENSG00000205822	TPTE2P6			-0.0291685	0.169534	0.203384	1.09428e-49	1.36426e-48	74	75	75	chr13	24982295	25171814	189520	+	GRCh37
15	24686274	ENSG00000260760	PWRN3	lincRNA_gene	AMD	Brain._DLPFC_PEC	Brain: DLPFC (PEC) :: Homogenate :: All transcripts :: EpiXcan	-0.944681	0.344822	1	0.844205	1	ENSG00000260760	PWRN3			-0.0313911	0.216717	0.210744	5.42855e-51	6.96217e-50	161	172	172	chr15	24686274	24693114	6841	+	GRCh37
22	50293877	ENSG00000182858	ALG12	gene	AMD	Brain._DLPFC_PEC	Brain: DLPFC (PEC) :: Homogenate :: All transcripts :: EpiXcan	0.944649	0.344838	1	0.844205	1	ENSG00000182858	ALG12			0.0338577	0.149128	0.150265	4.72424e-35	4.02428e-34	80	81	81	chr22	50293877	50312106	18230	-	GRCh37
18	32398226	ENST00000601895	DTNA-235	processed_transcript	AMD	Brain._DLPFC_PEC	Brain: DLPFC (PEC) :: Homogenate :: All transcripts :: EpiXcan	0.944628	0.344849	1	0.844205	1	ENSG00000134769	DTNA	ENST00000601895	DTNA-235	0.1342	0.0088462	0.0131035	0.00129319	0.00540233	18	18	18	chr18	32398226	32438279	40054	+	GRCh37
22	24236613	ENST00000406213	MIF-AS1-201	mRNA	AMD	Brain._DLPFC_PEC	Brain: DLPFC (PEC) :: Homogenate :: All transcripts :: EpiXcan	0.944603	0.344862	1	0.844205	1	ENSG00000218537	AP000350.4	ENST00000406213	MIF-AS1-201	0.0377001	0.109062	0.160258	1.46585e-32	3.63187e-31	16	16	16	chr22	24236613	24241117	4505	-	GRCh37
2	120124497	ENSG00000155368	DBI	gene	AMD	Brain._DLPFC_PEC	Brain: DLPFC (PEC) :: Homogenate :: All transcripts :: EpiXcan	0.944577	0.344875	1	0.844205	1	ENSG00000155368	DBI			0.117628	0.0109986	0.0297196	1.42753e-07	3.96931e-07	4	4	4	chr2	120124497	120130126	5630	+	GRCh37
11	82783124	ENST00000526795	RAB30-AS1-202	lincRNA	AMD	Brain._DLPFC_PEC	Brain: DLPFC (PEC) :: Homogenate :: All transcripts :: EpiXcan	-0.944374	0.344979	1	0.844398	1	ENSG00000246067	RAB30-AS1	ENST00000526795	RAB30-AS1-202	-0.177719	0.00513204	0.0205023	5.21847e-05	0.000259491	3	3	3	chr11	82783124	82788215	5092	+	GRCh37
5	154238106	ENST00000285896	CNOT8-201	mRNA	AMD	Brain._DLPFC_PEC	Brain: DLPFC (PEC) :: Homogenate :: All transcripts :: EpiXcan	-0.944236	0.345049	1	0.844511	1	ENSG00000155508	CNOT8	ENST00000285896	CNOT8-201	-0.0901254	0.0232104	0.0229393	1.81747e-05	9.54645e-05	25	25	25	chr5	154238106	154256353	18248	+	GRCh37
18	43304149	ENST00000586951	SLC14A1-210	mRNA	AMD	Brain._DLPFC_PEC	Brain: DLPFC (PEC) :: Homogenate :: All transcripts :: EpiXcan	-0.944111	0.345113	1	0.844606	1	ENSG00000141469	SLC14A1	ENST00000586951	SLC14A1-210	-0.164871	0.00809072	0.0142447	0.00074426	0.00320434	10	10	10	chr18	43304149	43311135	6987	+	GRCh37
6	13265093	ENSG00000215022	AL008729.1	gene	AMD	Brain._DLPFC_PEC	Brain: DLPFC (PEC) :: Homogenate :: All transcripts :: EpiXcan	-0.944027	0.345156	1	0.84461	1	ENSG00000215022	AL008729.1			-0.0982523	0.0143861	0.0228292	4.20409e-06	1.05656e-05	19	20	20	chr6	13265093	13295818	30726	-	GRCh37
3	195341818	ENSG00000224769	MUC20P1	pseudogene	AMD	Brain._DLPFC_PEC	Brain: DLPFC (PEC) :: Homogenate :: All transcripts :: EpiXcan	-0.944013	0.345163	1	0.84461	1	ENSG00000224769	MUC20P1			-0.0263945	0.265826	0.32949	4.08385e-88	1.1469e-86	65	67	67	chr3	195341818	195347104	5287	+	GRCh37
2	166150541	ENST00000283256	SCN2A-201	mRNA	AMD	Brain._DLPFC_PEC	Brain: DLPFC (PEC) :: Homogenate :: All transcripts :: EpiXcan	0.943787	0.345279	1	0.844752	1	ENSG00000136531	SCN2A	ENST00000283256	SCN2A-201	0.07172	0.0298609	0.0240247	1.12594e-05	6.05595e-05	66	66	66	chr2	166150541	166248563	98023	+	GRCh37
6	131160487	ENST00000530481	EPB41L2-224	mRNA	AMD	Brain._DLPFC_PEC	Brain: DLPFC (PEC) :: Homogenate :: All transcripts :: EpiXcan	0.943782	0.345281	1	0.844752	1	ENSG00000079819	EPB41L2	ENST00000530481	EPB41L2-224	0.0533796	0.0497277	0.0549254	1.45932e-11	1.32004e-10	32	33	33	chr6	131160487	131384365	223879	-	GRCh37
2	210526189	ENST00000471619	MAP2-211	processed_transcript	AMD	Brain._DLPFC_PEC	Brain: DLPFC (PEC) :: Homogenate :: All transcripts :: EpiXcan	0.943731	0.345307	1	0.844752	1	ENSG00000078018	MAP2	ENST00000471619	MAP2-211	0.0677851	0.0417927	0.059767	2.266e-12	2.17049e-11	6	6	6	chr2	210526189	210574988	48800	+	GRCh37
5	14581884	ENST00000274217	FAM105A-201	mRNA	AMD	Brain._DLPFC_PEC	Brain: DLPFC (PEC) :: Homogenate :: All transcripts :: EpiXcan	-0.943707	0.34532	1	0.844752	1	ENSG00000145569	FAM105A	ENST00000274217	FAM105A-201	-0.132123	0.010663	0.0205358	4.89846e-05	0.000244406	11	11	11	chr5	14581884	14612829	30946	+	GRCh37
3	186296087	ENST00000495390	DNAJB11-204	aberrant_processed_transcript	AMD	Brain._DLPFC_PEC	Brain: DLPFC (PEC) :: Homogenate :: All transcripts :: EpiXcan	0.943557	0.345396	1	0.84486	1	ENSG00000090520	DNAJB11	ENST00000495390	DNAJB11-204	0.0739889	0.0327681	0.0678706	6.85138e-14	7.23959e-13	6	6	6	chr3	186296087	186303582	7496	+	GRCh37
4	9827848	ENST00000264784	SLC2A9-201	mRNA	AMD	Brain._DLPFC_PEC	Brain: DLPFC (PEC) :: Homogenate :: All transcripts :: EpiXcan	0.943525	0.345413	1	0.84486	1	ENSG00000109667	SLC2A9	ENST00000264784	SLC2A9-201	0.0728346	0.0285715	0.041031	8.24775e-09	6.03235e-08	17	17	17	chr4	9827848	10023107	195260	-	GRCh37
16	766427	ENST00000564661	METRN-202	aberrant_processed_transcript	AMD	Brain._DLPFC_PEC	Brain: DLPFC (PEC) :: Homogenate :: All transcripts :: EpiXcan	-0.943375	0.345489	1	0.844987	1	ENSG00000103260	METRN	ENST00000564661	METRN-202	-0.122557	0.0122426	0.0186658	0.000106193	0.000509354	9	9	9	chr16	766427	767817	1391	+	GRCh37
5	10269601	ENST00000607847	AC012640.3-201	lincRNA	AMD	Brain._DLPFC_PEC	Brain: DLPFC (PEC) :: Homogenate :: All transcripts :: EpiXcan	-0.943107	0.345626	1	0.845125	1	ENSG00000271715	CTD-2256P15.5	ENST00000607847	AC012640.3-201	-0.0755182	0.0317966	0.0700812	2.22021e-14	2.41988e-13	2	2	2	chr5	10269601	10270030	430	-	GRCh37
19	40028890	ENST00000390658	EID2-201	mRNA	AMD	Brain._DLPFC_PEC	Brain: DLPFC (PEC) :: Homogenate :: All transcripts :: EpiXcan	0.943032	0.345665	1	0.845125	1	ENSG00000176396	EID2	ENST00000390658	EID2-201	0.104152	0.0144744	0.0233495	1.62197e-05	8.56678e-05	23	27	27	chr19	40028890	40030870	1981	-	GRCh37
5	82767493	ENST00000342785	VCAN-202	mRNA	AMD	Brain._DLPFC_PEC	Brain: DLPFC (PEC) :: Homogenate :: All transcripts :: EpiXcan	-0.94301	0.345676	1	0.845125	1	ENSG00000038427	VCAN	ENST00000342785	VCAN-202	-0.169775	0.00786877	0.0285661	1.43299e-06	8.49031e-06	12	12	12	chr5	82767493	82878122	110630	+	GRCh37
11	63967724	ENST00000540887	STIP1-210	mRNA	AMD	Brain._DLPFC_PEC	Brain: DLPFC (PEC) :: Homogenate :: All transcripts :: EpiXcan	0.942899	0.345732	1	0.845125	1	ENSG00000168439	STIP1	ENST00000540887	STIP1-210	0.0816356	0.0273456	0.0508504	1.09365e-10	9.29659e-10	10	10	10	chr11	63967724	63971615	3892	+	GRCh37
2	23865262	ENST00000288548	KLHL29-201	mRNA	AMD	Brain._DLPFC_PEC	Brain: DLPFC (PEC) :: Homogenate :: All transcripts :: EpiXcan	0.942899	0.345733	1	0.845125	1	ENSG00000119771	KLHL29	ENST00000288548	KLHL29-201	0.0575246	0.050173	0.0900666	4.22816e-18	5.66747e-17	24	24	24	chr2	23865262	23920802	55541	+	GRCh37
9	19346726	ENST00000380424	DENND4C-202	mRNA	AMD	Brain._DLPFC_PEC	Brain: DLPFC (PEC) :: Homogenate :: All transcripts :: EpiXcan	-0.942877	0.345744	1	0.845125	1	ENSG00000137145	DENND4C	ENST00000380424	DENND4C-202	-0.191321	0.00428013	0.012105	0.00191092	0.00780443	6	6	6	chr9	19346726	19357693	10968	+	GRCh37
12	133066137	ENSG00000112787	FBRSL1	gene	AMD	Brain._DLPFC_PEC	Brain: DLPFC (PEC) :: Homogenate :: All transcripts :: EpiXcan	-0.942801	0.345782	1	0.845125	1	ENSG00000112787	FBRSL1			-0.0923099	0.0213766	0.0455802	5.68051e-11	1.92765e-10	12	12	12	chr12	133066137	133161774	95638	+	GRCh37
4	186285033	ENST00000328559	LRP2BP-201	mRNA	AMD	Brain._DLPFC_PEC	Brain: DLPFC (PEC) :: Homogenate :: All transcripts :: EpiXcan	0.9428	0.345783	1	0.845125	1	ENSG00000109771	LRP2BP	ENST00000328559	LRP2BP-201	0.0897403	0.0215682	0.0436413	2.41502e-09	1.84507e-08	10	10	10	chr4	186285033	186300152	15120	-	GRCh37
7	73097355	ENSG00000071462	BUD23	gene	AMD	Brain._DLPFC_PEC	Brain: DLPFC (PEC) :: Homogenate :: All transcripts :: EpiXcan	-0.942619	0.345876	1	0.845125	1	ENSG00000071462	BUD23			-0.0614591	0.0448892	0.0671062	9.02106e-16	3.90427e-15	23	25	25	chr7	73097355	73119491	22137	+	GRCh37
6	170844205	ENSG00000008018	PSMB1	gene	AMD	Brain._DLPFC_PEC	Brain: DLPFC (PEC) :: Homogenate :: All transcripts :: EpiXcan	-0.942597	0.345887	1	0.845125	1	ENSG00000008018	PSMB1			-0.0506469	0.0719163	0.113348	3.90054e-26	2.50124e-25	6	6	6	chr6	170844205	170862429	18225	-	GRCh37
9	111696461	ENST00000322940	FAM206A-201	mRNA	AMD	Brain._DLPFC_PEC	Brain: DLPFC (PEC) :: Homogenate :: All transcripts :: EpiXcan	0.942596	0.345887	1	0.845125	1	ENSG00000119328	FAM206A	ENST00000322940	FAM206A-201	0.0405336	0.101155	0.148522	4.21144e-30	9.48013e-29	18	18	18	chr9	111696461	111703235	6775	+	GRCh37
13	79152611	ENST00000560584	RNF219-AS1-204	transcript	AMD	Brain._DLPFC_PEC	Brain: DLPFC (PEC) :: Homogenate :: All transcripts :: EpiXcan	-0.942545	0.345914	1	0.845125	1	ENSG00000234377	RNF219-AS1	ENST00000560584	RNF219-AS1-204	-0.131082	0.0137802	0.0404477	9.40861e-09	6.84917e-08	9	9	9	chr13	79152611	79191463	38853	+	GRCh37
6	112393985	ENST00000603651	TUBE1-205	aberrant_processed_transcript	AMD	Brain._DLPFC_PEC	Brain: DLPFC (PEC) :: Homogenate :: All transcripts :: EpiXcan	0.942517	0.345928	1	0.845125	1	ENSG00000074935	TUBE1	ENST00000603651	TUBE1-205	0.0934131	0.0187458	0.051342	1.06574e-10	9.06802e-10	6	6	6	chr6	112393985	112396354	2370	-	GRCh37
11	74202757	ENST00000527115	LIPT2-202	mRNA	AMD	Brain._DLPFC_PEC	Brain: DLPFC (PEC) :: Homogenate :: All transcripts :: EpiXcan	0.942478	0.345948	1	0.845125	1	ENSG00000175536	LIPT2	ENST00000527115	LIPT2-202	0.0882174	0.0187733	0.024391	1.05978e-05	5.7164e-05	26	27	27	chr11	74202757	74204360	1604	-	GRCh37
3	138218726	ENST00000481834	CEP70-210	mRNA	AMD	Brain._DLPFC_PEC	Brain: DLPFC (PEC) :: Homogenate :: All transcripts :: EpiXcan	0.942467	0.345954	1	0.845125	1	ENSG00000114107	CEP70	ENST00000481834	CEP70-210	0.121031	0.0125057	0.0258428	5.33249e-06	2.96998e-05	10	10	10	chr3	138218726	138313090	94365	-	GRCh37
5	68927790	ENSG00000250138	AC139495.3	pseudogene	AMD	Brain._DLPFC_PEC	Brain: DLPFC (PEC) :: Homogenate :: All transcripts :: EpiXcan	0.942406	0.345985	1	0.845125	1	ENSG00000250138	AC139495.3			0.0589535	0.0899974	0.141371	5.51402e-33	4.42368e-32	46	50	50	chr5	68927790	68932312	4523	+	GRCh37
22	42481529	ENST00000602404	NDUFA6-203	mRNA	AMD	Brain._DLPFC_PEC	Brain: DLPFC (PEC) :: Homogenate :: All transcripts :: EpiXcan	0.942332	0.346023	1	0.845125	1	ENSG00000184983	NDUFA6	ENST00000602404	NDUFA6-203	0.0307969	0.225518	0.286564	3.21405e-64	2.09234e-62	11	11	11	chr22	42481529	42486783	5255	-	GRCh37
15	23005352	ENST00000398013	NIPA2-203	mRNA	AMD	Brain._DLPFC_PEC	Brain: DLPFC (PEC) :: Homogenate :: All transcripts :: EpiXcan	-0.942325	0.346027	1	0.845125	1	ENSG00000140157	NIPA2	ENST00000398013	NIPA2-203	-0.224632	0.0039578	0.0167208	0.000255743	0.00116818	2	2	2	chr15	23005352	23034381	29030	-	GRCh37
1	22385690	ENSG00000230068	CDC42-IT1	gene	AMD	Brain._DLPFC_PEC	Brain: DLPFC (PEC) :: Homogenate :: All transcripts :: EpiXcan	0.942308	0.346035	1	0.845125	1	ENSG00000230068	CDC42-IT1			0.150503	0.00752964	0.0197891	1.93241e-05	4.61376e-05	9	9	9	chr1	22385690	22390692	5003	+	GRCh37
19	38123389	ENST00000392144	ZFP30-202	mRNA	AMD	Brain._DLPFC_PEC	Brain: DLPFC (PEC) :: Homogenate :: All transcripts :: EpiXcan	0.942305	0.346036	1	0.845125	1	ENSG00000120784	ZFP30	ENST00000392144	ZFP30-202	0.137667	0.00833738	0.0127999	0.00145353	0.00602811	11	11	11	chr19	38123389	38146289	22901	-	GRCh37
2	136499438	ENST00000416538	UBXN4-203	NMD_transcript_variant	AMD	Brain._DLPFC_PEC	Brain: DLPFC (PEC) :: Homogenate :: All transcripts :: EpiXcan	0.942247	0.346066	1	0.845138	1	ENSG00000144224	UBXN4	ENST00000416538	UBXN4-203	0.112169	0.0126444	0.0212466	3.93764e-05	0.000198735	11	11	11	chr2	136499438	136519481	20044	+	GRCh37
22	24863206	ENSG00000100024	UPB1	gene	AMD	Brain._DLPFC_PEC	Brain: DLPFC (PEC) :: Homogenate :: All transcripts :: EpiXcan	0.94218	0.3461	1	0.845162	1	ENSG00000100024	UPB1			0.16122	0.00586104	0.0209979	9.2073e-06	2.25866e-05	4	4	4	chr22	24863206	24924358	61153	+	GRCh37
17	38187421	ENST00000584077	MED24-230	aberrant_processed_transcript	AMD	Brain._DLPFC_PEC	Brain: DLPFC (PEC) :: Homogenate :: All transcripts :: EpiXcan	-0.942078	0.346153	1	0.845176	1	ENSG00000008838	MED24	ENST00000584077	MED24-230	-0.0662205	0.0370032	0.0709378	1.7549e-14	1.92433e-13	9	9	9	chr17	38187421	38188686	1266	-	GRCh37
3	125743646	ENST00000514023	SLC41A3-219	processed_transcript	AMD	Brain._DLPFC_PEC	Brain: DLPFC (PEC) :: Homogenate :: All transcripts :: EpiXcan	0.942064	0.34616	1	0.845176	1	ENSG00000114544	SLC41A3	ENST00000514023	SLC41A3-219	0.077894	0.0332302	0.0438072	2.11245e-09	1.62391e-08	21	22	22	chr3	125743646	125802967	59322	-	GRCh37
6	33662070	ENSG00000137288	UQCC2	gene	AMD	Brain._DLPFC_PEC	Brain: DLPFC (PEC) :: Homogenate :: All transcripts :: EpiXcan	-0.942025	0.34618	1	0.845176	1	ENSG00000137288	UQCC2			-0.0612318	0.0457437	0.0517651	2.78003e-12	1.01676e-11	25	27	27	chr6	33662070	33679504	17435	-	GRCh37
6	6588341	ENST00000379953	LY86-202	mRNA	AMD	Brain._DLPFC_PEC	Brain: DLPFC (PEC) :: Homogenate :: All transcripts :: EpiXcan	0.941837	0.346276	1	0.84535	1	ENSG00000112799	LY86	ENST00000379953	LY86-202	0.112428	0.012805	0.0272322	2.43501e-06	1.40614e-05	4	4	4	chr6	6588341	6655216	66876	+	GRCh37
2	219143259	ENST00000418569	TMBIM1-204	mRNA	AMD	Brain._DLPFC_PEC	Brain: DLPFC (PEC) :: Homogenate :: All transcripts :: EpiXcan	-0.941768	0.346311	1	0.845377	1	ENSG00000135926	TMBIM1	ENST00000418569	TMBIM1-204	-0.0288303	0.194882	0.255407	8.67501e-55	4.35476e-53	16	16	16	chr2	219143259	219152026	8768	-	GRCh37
6	129897277	ENST00000368149	ARHGAP18-201	mRNA	AMD	Brain._DLPFC_PEC	Brain: DLPFC (PEC) :: Homogenate :: All transcripts :: EpiXcan	-0.941707	0.346343	1	0.845394	1	ENSG00000146376	ARHGAP18	ENST00000368149	ARHGAP18-201	-0.0597232	0.0532211	0.0292605	1.21229e-06	7.23057e-06	81	85	85	chr6	129897277	130031370	134094	-	GRCh37
11	4406132	ENST00000254436	TRIM21-201	mRNA	AMD	Brain._DLPFC_PEC	Brain: DLPFC (PEC) :: Homogenate :: All transcripts :: EpiXcan	0.941622	0.346386	1	0.84544	1	ENSG00000132109	TRIM21	ENST00000254436	TRIM21-201	0.234202	0.00284921	0.0110007	0.00307231	0.0122111	4	4	4	chr11	4406132	4414926	8795	-	GRCh37
9	115513118	ENSG00000148158	SNX30	gene	AMD	Brain._DLPFC_PEC	Brain: DLPFC (PEC) :: Homogenate :: All transcripts :: EpiXcan	-0.941561	0.346418	1	0.845442	1	ENSG00000148158	SNX30			-0.0662719	0.0452785	0.0704469	1.81562e-16	8.1066e-16	22	22	22	chr9	115513118	115643951	130834	+	GRCh37
8	6475996	ENSG00000249898	MCPH1-AS1	gene	AMD	Brain._DLPFC_PEC	Brain: DLPFC (PEC) :: Homogenate :: All transcripts :: EpiXcan	0.941433	0.346483	1	0.845442	1	ENSG00000249898	MCPH1-AS1			0.0360368	0.154851	0.172205	1.1189e-40	1.11955e-39	68	68	68	chr8	6475996	6565730	89735	-	GRCh37
1	154554538	ENSG00000160710	ADAR	gene	AMD	Brain._DLPFC_PEC	Brain: DLPFC (PEC) :: Homogenate :: All transcripts :: EpiXcan	0.941394	0.346503	1	0.845442	1	ENSG00000160710	ADAR			0.0280434	0.197894	0.25808	2.0312e-64	3.50757e-63	20	21	21	chr1	154554538	154600475	45938	-	GRCh37
2	221315400	ENST00000414512	AC067956.1-201	lincRNA	AMD	Brain._DLPFC_PEC	Brain: DLPFC (PEC) :: Homogenate :: All transcripts :: EpiXcan	-0.941372	0.346514	1	0.845442	1	ENSG00000236451	AC067956.1	ENST00000414512	AC067956.1-201	-0.0263165	0.233604	0.283978	6.18375e-64	3.98173e-62	75	76	76	chr2	221315400	221569286	253887	+	GRCh37
2	186603355	ENSG00000188738	FSIP2	gene	AMD	Brain._DLPFC_PEC	Brain: DLPFC (PEC) :: Homogenate :: All transcripts :: EpiXcan	0.941341	0.34653	1	0.845442	1	ENSG00000188738	FSIP2			0.0687002	0.0403011	0.0526964	1.63912e-12	6.05453e-12	31	32	32	chr2	186603355	186698017	94663	+	GRCh37
11	13741450	ENST00000532502	FAR1-204	mRNA	AMD	Brain._DLPFC_PEC	Brain: DLPFC (PEC) :: Homogenate :: All transcripts :: EpiXcan	0.941239	0.346582	1	0.845442	1	ENSG00000197601	FAR1	ENST00000532502	FAR1-204	0.0862957	0.0303846	0.0231816	1.68189e-05	8.87114e-05	34	34	34	chr11	13741450	13753893	12444	+	GRCh37
3	49507749	ENST00000419218	DAG1-203	mRNA	AMD	Brain._DLPFC_PEC	Brain: DLPFC (PEC) :: Homogenate :: All transcripts :: EpiXcan	-0.941207	0.346599	1	0.845442	1	ENSG00000173402	DAG1	ENST00000419218	DAG1-203	-0.137651	0.010204	0.0202571	5.68292e-05	0.000281245	5	5	5	chr3	49507749	49548013	40265	+	GRCh37
8	61429783	ENST00000466595	RAB2A-205	NMD_transcript_variant	AMD	Brain._DLPFC_PEC	Brain: DLPFC (PEC) :: Homogenate :: All transcripts :: EpiXcan	-0.941179	0.346613	1	0.845442	1	ENSG00000104388	RAB2A	ENST00000466595	RAB2A-205	-0.128463	0.00989999	0.0296001	1.08322e-06	6.48911e-06	5	5	5	chr8	61429783	61533507	103725	+	GRCh37
4	76406679	ENST00000380840	RCHY1-202	mRNA	AMD	Brain._DLPFC_PEC	Brain: DLPFC (PEC) :: Homogenate :: All transcripts :: EpiXcan	-0.941132	0.346637	1	0.845442	1	ENSG00000163743	RCHY1	ENST00000380840	RCHY1-202	-0.0556189	0.0523602	0.0985257	9.34368e-20	1.35982e-18	8	8	8	chr4	76406679	76439496	32818	-	GRCh37
5	70350857	ENST00000523003	GTF2H2-213	aberrant_processed_transcript	AMD	Brain._DLPFC_PEC	Brain: DLPFC (PEC) :: Homogenate :: All transcripts :: EpiXcan	-0.941103	0.346652	1	0.845442	1	ENSG00000145736	GTF2H2	ENST00000523003	GTF2H2-213	-0.073992	0.0600064	0.061046	1.51793e-12	1.47e-11	60	74	74	chr5	70350857	70363516	12660	-	GRCh37
6	69942926	ENST00000604969	ADGRB3-205	mRNA	AMD	Brain._DLPFC_PEC	Brain: DLPFC (PEC) :: Homogenate :: All transcripts :: EpiXcan	-0.941093	0.346657	1	0.845442	1	ENSG00000135298	BAI3	ENST00000604969	ADGRB3-205	-0.138951	0.0098608	0.0314124	5.26763e-07	3.26194e-06	42	42	42	chr6	69942926	69949118	6193	+	GRCh37
11	66610306	ENSG00000173653	RCE1	gene	AMD	Brain._DLPFC_PEC	Brain: DLPFC (PEC) :: Homogenate :: All transcripts :: EpiXcan	-0.940938	0.346737	1	0.845442	1	ENSG00000173653	RCE1			-0.252803	0.00270536	0.0130478	0.000539619	0.00115601	1	1	1	chr11	66610306	66614017	3712	+	GRCh37
18	12691232	ENST00000585751	CEP76-203	mRNA	AMD	Brain._DLPFC_PEC	Brain: DLPFC (PEC) :: Homogenate :: All transcripts :: EpiXcan	0.940938	0.346737	1	0.845442	1	ENSG00000101624	CEP76	ENST00000585751	CEP76-203	0.517794	0.000735403	0.0109604	0.00317568	0.0125937	1	1	1	chr18	12691232	12699122	7891	-	GRCh37
4	104000690	ENST00000475058	BDH2-203	aberrant_processed_transcript	AMD	Brain._DLPFC_PEC	Brain: DLPFC (PEC) :: Homogenate :: All transcripts :: EpiXcan	-0.940883	0.346765	1	0.845442	1	ENSG00000164039	BDH2	ENST00000475058	BDH2-203	-0.146347	0.00810612	0.0259769	4.64657e-06	2.60447e-05	8	8	8	chr4	104000690	104020973	20284	-	GRCh37
4	952676	ENST00000509465	DGKQ-203	mRNA	AMD	Brain._DLPFC_PEC	Brain: DLPFC (PEC) :: Homogenate :: All transcripts :: EpiXcan	-0.940816	0.346799	1	0.845442	1	ENSG00000145214	DGKQ	ENST00000509465	DGKQ-203	-0.0820254	0.025755	0.0555977	1.60982e-11	1.45276e-10	13	13	13	chr4	952676	967110	14435	-	GRCh37
6	7389729	ENSG00000124784	RIOK1	gene	AMD	Brain._DLPFC_PEC	Brain: DLPFC (PEC) :: Homogenate :: All transcripts :: EpiXcan	-0.940807	0.346804	1	0.845442	1	ENSG00000124784	RIOK1			-0.0594431	0.0449874	0.0858475	6.14696e-20	3.14639e-19	13	13	13	chr6	7389729	7418270	28542	+	GRCh37
14	64854749	ENSG00000100714	MTHFD1	gene	AMD	Brain._DLPFC_PEC	Brain: DLPFC (PEC) :: Homogenate :: All transcripts :: EpiXcan	0.940805	0.346805	1	0.845442	1	ENSG00000100714	MTHFD1			0.0516604	0.0645251	0.100108	3.58661e-23	2.07192e-22	25	25	25	chr14	64854749	64926722	71974	+	GRCh37
1	43849588	ENSG00000159479	MED8	gene	AMD	Brain._DLPFC_PEC	Brain: DLPFC (PEC) :: Homogenate :: All transcripts :: EpiXcan	-0.940679	0.34687	1	0.845498	1	ENSG00000159479	MED8			-0.052974	0.0630551	0.0872923	3.61821e-20	1.86468e-19	29	29	29	chr1	43849588	43855479	5892	-	GRCh37
2	46739006	ENST00000522587	ATP6V1E2-204	mRNA	AMD	Brain._DLPFC_PEC	Brain: DLPFC (PEC) :: Homogenate :: All transcripts :: EpiXcan	-0.940606	0.346907	1	0.845498	1	ENSG00000250565	ATP6V1E2	ENST00000522587	ATP6V1E2-204	-0.0608042	0.0407688	0.0746295	3.79086e-15	4.32716e-14	10	10	10	chr2	46739006	46769696	30691	-	GRCh37
4	88415592	ENST00000512317	SPARCL1-207	mRNA	AMD	Brain._DLPFC_PEC	Brain: DLPFC (PEC) :: Homogenate :: All transcripts :: EpiXcan	0.940599	0.34691	1	0.845498	1	ENSG00000152583	SPARCL1	ENST00000512317	SPARCL1-207	0.0619247	0.0429752	0.0794153	4.40595e-16	5.31479e-15	12	12	12	chr4	88415592	88452201	36610	-	GRCh37
16	88809175	ENSG00000182376	AC138028.1	gene	AMD	Brain._DLPFC_PEC	Brain: DLPFC (PEC) :: Homogenate :: All transcripts :: EpiXcan	0.940525	0.346949	1	0.845498	1	ENSG00000182376	AC138028.1			0.116229	0.0140926	0.0352108	8.93774e-09	2.67478e-08	15	16	16	chr16	88809175	88812156	2982	+	GRCh37
19	57056935	ENSG00000269696	AC005498.3	gene	AMD	Brain._DLPFC_PEC	Brain: DLPFC (PEC) :: Homogenate :: All transcripts :: EpiXcan	-0.940521	0.34695	1	0.845498	1	ENSG00000269696	AC005498.3			-0.0202333	0.392088	0.464638	1.8933e-139	1.31247e-137	48	49	49	chr19	57056935	57078780	21846	-	GRCh37
13	103451399	ENST00000257336	BIVM-201	mRNA	AMD	Brain._DLPFC_PEC	Brain: DLPFC (PEC) :: Homogenate :: All transcripts :: EpiXcan	0.940281	0.347074	1	0.845607	1	ENSG00000134897	BIVM	ENST00000257336	BIVM-201	0.0640862	0.0399163	0.0640875	4.47184e-13	4.48252e-12	23	24	24	chr13	103451399	103493881	42483	+	GRCh37
14	59971257	ENSG00000151838	CCDC175	gene	AMD	Brain._DLPFC_PEC	Brain: DLPFC (PEC) :: Homogenate :: All transcripts :: EpiXcan	0.940255	0.347087	1	0.845607	1	ENSG00000151838	CCDC175			0.0926046	0.0193108	0.0241162	2.22938e-06	5.70749e-06	18	19	19	chr14	59971257	60043549	72293	-	GRCh37
3	196439431	ENST00000453218	PIGX-207	NMD_transcript_variant	AMD	Brain._DLPFC_PEC	Brain: DLPFC (PEC) :: Homogenate :: All transcripts :: EpiXcan	-0.940239	0.347095	1	0.845607	1	ENSG00000163964	PIGX	ENST00000453218	PIGX-207	-0.0857289	0.0212788	0.0287477	1.45229e-06	8.5972e-06	12	12	12	chr3	196439431	196460911	21481	+	GRCh37
7	54819943	ENST00000395535	SEC61G-202	mRNA	AMD	Brain._DLPFC_PEC	Brain: DLPFC (PEC) :: Homogenate :: All transcripts :: EpiXcan	0.940238	0.347095	1	0.845607	1	ENSG00000132432	SEC61G	ENST00000395535	SEC61G-202	0.0411608	0.0978915	0.124479	3.32215e-25	6.18245e-24	12	12	12	chr7	54819943	54826939	6997	-	GRCh37
14	60585161	ENST00000555740	PCNX4-210	NMD_transcript_variant	AMD	Brain._DLPFC_PEC	Brain: DLPFC (PEC) :: Homogenate :: All transcripts :: EpiXcan	0.940149	0.347141	1	0.845607	1	ENSG00000126773	PCNXL4	ENST00000555740	PCNX4-210	0.0642994	0.0345424	0.0274093	2.37621e-06	1.37362e-05	42	42	42	chr14	60585161	60601527	16367	+	GRCh37
9	35859059	ENST00000417104	OR13E1P-201	pseudogene	AMD	Brain._DLPFC_PEC	Brain: DLPFC (PEC) :: Homogenate :: All transcripts :: EpiXcan	0.940146	0.347143	1	0.845607	1	ENSG00000236083	OR13E1P	ENST00000417104	OR13E1P-201	0.165686	0.00597409	0.012314	0.00176441	0.00723911	9	9	9	chr9	35859059	35859980	922	-	GRCh37
3	48782030	ENSG00000114302	PRKAR2A	gene	AMD	Brain._DLPFC_PEC	Brain: DLPFC (PEC) :: Homogenate :: All transcripts :: EpiXcan	-0.940031	0.347202	1	0.845691	1	ENSG00000114302	PRKAR2A			-0.0561733	0.0530475	0.0656587	1.20728e-15	5.19522e-15	23	23	23	chr3	48782030	48885279	103250	-	GRCh37
4	88754139	ENST00000361056	MEPE-201	mRNA	AMD	Brain._DLPFC_PEC	Brain: DLPFC (PEC) :: Homogenate :: All transcripts :: EpiXcan	0.939907	0.347265	1	0.845741	1	ENSG00000152595	MEPE	ENST00000361056	MEPE-201	0.0880985	0.0227628	0.0543748	2.52423e-11	2.24841e-10	7	7	7	chr4	88754139	88767966	13828	+	GRCh37
2	1792908	ENST00000407844	MYT1L-203	mRNA	AMD	Brain._DLPFC_PEC	Brain: DLPFC (PEC) :: Homogenate :: All transcripts :: EpiXcan	-0.939857	0.347291	1	0.845741	1	ENSG00000186487	MYT1L	ENST00000407844	MYT1L-203	-0.174951	0.0054527	0.0180222	0.000158574	0.000744086	7	7	7	chr2	1792908	1846658	53751	-	GRCh37
10	72238577	ENSG00000107719	PALD1	gene	AMD	Brain._DLPFC_PEC	Brain: DLPFC (PEC) :: Homogenate :: All transcripts :: EpiXcan	0.939786	0.347328	1	0.845741	1	ENSG00000107719	PALD1			0.0921435	0.0233161	0.0232788	3.17912e-06	8.06193e-06	27	28	28	chr10	72238577	72328205	89629	+	GRCh37
16	25151898	ENST00000562280	LCMT1-AS2-201	transcript	AMD	Brain._DLPFC_PEC	Brain: DLPFC (PEC) :: Homogenate :: All transcripts :: EpiXcan	-0.93976	0.347341	1	0.845741	1	ENSG00000260034	RP11-266L9.2	ENST00000562280	LCMT1-AS2-201	-0.14951	0.00805745	0.0229072	1.9322e-05	0.000101173	5	5	5	chr16	25151898	25160353	8456	-	GRCh37
21	15588474	ENST00000495055	RBM11-206	processed_transcript	AMD	Brain._DLPFC_PEC	Brain: DLPFC (PEC) :: Homogenate :: All transcripts :: EpiXcan	0.939722	0.34736	1	0.845741	1	ENSG00000185272	RBM11	ENST00000495055	RBM11-206	0.142572	0.0081869	0.0152528	0.000497344	0.00218979	10	10	10	chr21	15588474	15600494	12021	+	GRCh37
8	71485677	ENST00000262213	TRAM1-201	mRNA	AMD	Brain._DLPFC_PEC	Brain: DLPFC (PEC) :: Homogenate :: All transcripts :: EpiXcan	0.939664	0.34739	1	0.845741	1	ENSG00000067167	TRAM1	ENST00000262213	TRAM1-201	0.0883463	0.0208574	0.0423843	5.09424e-09	3.79353e-08	18	18	18	chr8	71485677	71520604	34928	-	GRCh37
9	96197614	ENSG00000227603	AL583839.1	gene	AMD	Brain._DLPFC_PEC	Brain: DLPFC (PEC) :: Homogenate :: All transcripts :: EpiXcan	-0.939502	0.347473	1	0.845741	1	ENSG00000227603	AL583839.1			-0.0368724	0.120179	0.175059	2.91563e-41	2.97407e-40	19	19	19	chr9	96197614	96199403	1790	-	GRCh37
7	140033552	ENST00000326232	SLC37A3-201	mRNA	AMD	Brain._DLPFC_PEC	Brain: DLPFC (PEC) :: Homogenate :: All transcripts :: EpiXcan	0.9395	0.347474	1	0.845741	1	ENSG00000157800	SLC37A3	ENST00000326232	SLC37A3-201	0.138327	0.0195927	0.0275559	2.48769e-06	1.43507e-05	20	20	20	chr7	140033552	140098349	64798	-	GRCh37
18	14074911	ENSG00000267756	AC006557.4	pseudogene	AMD	Brain._DLPFC_PEC	Brain: DLPFC (PEC) :: Homogenate :: All transcripts :: EpiXcan	-0.939494	0.347477	1	0.845741	1	ENSG00000267756	AC006557.4			-0.141604	0.00943233	0.0125921	0.000651927	0.00138773	12	12	12	chr18	14074911	14075740	830	-	GRCh37
1	156479646	ENSG00000260460	AL365181.1	lincRNA_gene	AMD	Brain._DLPFC_PEC	Brain: DLPFC (PEC) :: Homogenate :: All transcripts :: EpiXcan	-0.939487	0.347481	1	0.845741	1	ENSG00000260460	AL365181.1			-0.146627	0.0119646	0.0114221	0.00119395	0.00249419	14	15	15	chr1	156479646	156481473	1828	+	GRCh37
7	35672679	ENST00000311350	HERPUD2-201	mRNA	AMD	Brain._DLPFC_PEC	Brain: DLPFC (PEC) :: Homogenate :: All transcripts :: EpiXcan	-0.939427	0.347512	1	0.845741	1	ENSG00000122557	HERPUD2	ENST00000311350	HERPUD2-201	-0.0298935	0.173578	0.19902	1.79593e-41	5.99327e-40	60	60	60	chr7	35672679	35734745	62067	-	GRCh37
4	88343734	ENSG00000170502	NUDT9	gene	AMD	Brain._DLPFC_PEC	Brain: DLPFC (PEC) :: Homogenate :: All transcripts :: EpiXcan	0.939417	0.347517	1	0.845741	1	ENSG00000170502	NUDT9			0.0524165	0.0612911	0.0902195	8.09307e-21	4.26468e-20	19	19	19	chr4	88343734	88380606	36873	+	GRCh37
20	1645929	ENSG00000223750	SIRPB3P	pseudogene	AMD	Brain._DLPFC_PEC	Brain: DLPFC (PEC) :: Homogenate :: All transcripts :: EpiXcan	0.939304	0.347575	1	0.845772	1	ENSG00000223750	SIRPB3P			0.250025	0.00278975	0.0246302	1.71789e-06	4.43044e-06	5	5	5	chr20	1645929	1688846	42918	-	GRCh37
3	107937240	ENST00000485979	IFT57-205	aberrant_processed_transcript	AMD	Brain._DLPFC_PEC	Brain: DLPFC (PEC) :: Homogenate :: All transcripts :: EpiXcan	-0.939296	0.347579	1	0.845772	1	ENSG00000114446	IFT57	ENST00000485979	IFT57-205	-0.16861	0.00527628	0.0172792	0.000197821	0.000917409	4	4	4	chr3	107937240	107938391	1152	-	GRCh37
4	144621410	ENST00000499587	AC139713.2-206	transcript	AMD	Brain._DLPFC_PEC	Brain: DLPFC (PEC) :: Homogenate :: All transcripts :: EpiXcan	-0.939208	0.347624	1	0.845808	1	ENSG00000246448	RP13-578N3.3	ENST00000499587	AC139713.2-206	-0.0324813	0.16601	0.250468	1.63605e-53	7.92972e-52	63	65	65	chr4	144621410	144786225	164816	+	GRCh37
4	37592422	ENSG00000181826	RELL1	gene	AMD	Brain._DLPFC_PEC	Brain: DLPFC (PEC) :: Homogenate :: All transcripts :: EpiXcan	-0.93913	0.347664	1	0.845808	1	ENSG00000181826	RELL1			-0.0733363	0.0275166	0.0390526	1.37257e-09	4.29914e-09	20	20	20	chr4	37592422	37687998	95577	-	GRCh37
1	233765304	ENST00000472190	KCNK1-204	processed_transcript	AMD	Brain._DLPFC_PEC	Brain: DLPFC (PEC) :: Homogenate :: All transcripts :: EpiXcan	0.939124	0.347667	1	0.845808	1	ENSG00000135750	KCNK1	ENST00000472190	KCNK1-204	0.0752483	0.0332975	0.0306263	7.07418e-07	4.32262e-06	37	38	38	chr1	233765304	233807445	42142	+	GRCh37
7	63505821	ENSG00000214652	ZNF727	pseudogene	AMD	Brain._DLPFC_PEC	Brain: DLPFC (PEC) :: Homogenate :: All transcripts :: EpiXcan	-0.938879	0.347793	1	0.846002	1	ENSG00000214652	ZNF727			-0.0628147	0.0418254	0.0462236	3.69417e-11	1.26859e-10	45	54	54	chr7	63505821	63545179	39359	+	GRCh37
5	102423517	ENST00000508629	GIN1-203	mRNA	AMD	Brain._DLPFC_PEC	Brain: DLPFC (PEC) :: Homogenate :: All transcripts :: EpiXcan	-0.938873	0.347796	1	0.846002	1	ENSG00000145723	GIN1	ENST00000508629	GIN1-203	-0.189126	0.00445858	0.0160124	0.00036663	0.0016445	5	5	5	chr5	102423517	102455801	32285	-	GRCh37
6	160181290	ENST00000535372	SOD2-207	processed_transcript	AMD	Brain._DLPFC_PEC	Brain: DLPFC (PEC) :: Homogenate :: All transcripts :: EpiXcan	-0.938796	0.347835	1	0.846004	1	ENSG00000112096	SOD2	ENST00000535372	SOD2-207	-0.0988042	0.0156756	0.0332057	2.26399e-07	1.45399e-06	7	7	7	chr6	160181290	160183364	2075	-	GRCh37
12	121016567	ENST00000341039	POP5-201	mRNA	AMD	Brain._DLPFC_PEC	Brain: DLPFC (PEC) :: Homogenate :: All transcripts :: EpiXcan	0.938776	0.347846	1	0.846004	1	ENSG00000167272	POP5	ENST00000341039	POP5-201	0.157772	0.00825769	0.0162961	0.000323232	0.0014581	12	13	13	chr12	121016567	121019182	2616	-	GRCh37
1	248402231	ENST00000306687	OR2M4-201	mRNA	AMD	Brain._DLPFC_PEC	Brain: DLPFC (PEC) :: Homogenate :: All transcripts :: EpiXcan	0.938594	0.347939	1	0.846117	1	ENSG00000171180	OR2M4	ENST00000306687	OR2M4-201	0.0420343	0.13127	0.192051	1.43323e-39	4.51586e-38	57	61	61	chr1	248402231	248403166	936	+	GRCh37
12	123087370	ENST00000541466	KNTC1-212	aberrant_processed_transcript	AMD	Brain._DLPFC_PEC	Brain: DLPFC (PEC) :: Homogenate :: All transcripts :: EpiXcan	-0.93859	0.347941	1	0.846117	1	ENSG00000184445	KNTC1	ENST00000541466	KNTC1-212	-0.106414	0.0158079	0.0307988	6.28976e-07	3.86543e-06	17	17	17	chr12	123087370	123089544	2175	+	GRCh37
9	72658497	ENST00000377182	MAMDC2-201	mRNA	AMD	Brain._DLPFC_PEC	Brain: DLPFC (PEC) :: Homogenate :: All transcripts :: EpiXcan	0.938344	0.348068	1	0.846198	1	ENSG00000165072	MAMDC2	ENST00000377182	MAMDC2-201	0.0468558	0.0808181	0.0976391	1.34068e-19	1.93967e-18	63	63	63	chr9	72658497	72841886	183390	+	GRCh37
5	134734970	ENST00000602502	AC026691.1-201	transcript	AMD	Brain._DLPFC_PEC	Brain: DLPFC (PEC) :: Homogenate :: All transcripts :: EpiXcan	-0.938326	0.348077	1	0.846198	1	ENSG00000270021	CTC-203F4.2	ENST00000602502	AC026691.1-201	-0.0274615	0.189329	0.248038	1.39042e-53	6.76139e-52	22	22	22	chr5	134734970	134736986	2017	+	GRCh37
21	43306782	ENST00000482186	C2CD2-207	aberrant_processed_transcript	AMD	Brain._DLPFC_PEC	Brain: DLPFC (PEC) :: Homogenate :: All transcripts :: EpiXcan	-0.938251	0.348115	1	0.846198	1	ENSG00000157617	C2CD2	ENST00000482186	C2CD2-207	-0.077294	0.0302747	0.0506137	1.33378e-10	1.12536e-09	25	26	26	chr21	43306782	43328911	22130	-	GRCh37
12	56660642	ENSG00000135469	COQ10A	gene	AMD	Brain._DLPFC_PEC	Brain: DLPFC (PEC) :: Homogenate :: All transcripts :: EpiXcan	-0.938001	0.348244	1	0.846198	1	ENSG00000135469	COQ10A			-0.103807	0.0155644	0.0334957	2.2429e-08	6.54978e-08	10	10	10	chr12	56660642	56664750	4109	+	GRCh37
19	58500044	ENST00000552579	ZNF606-209	processed_transcript	AMD	Brain._DLPFC_PEC	Brain: DLPFC (PEC) :: Homogenate :: All transcripts :: EpiXcan	0.937984	0.348253	1	0.846198	1	ENSG00000166704	ZNF606	ENST00000552579	ZNF606-209	0.0994359	0.0108139	0.0238271	1.31359e-05	7.01369e-05	12	13	13	chr19	58500044	58514150	14107	-	GRCh37
2	160471807	ENSG00000224152	AC009506.1	gene	AMD	Brain._DLPFC_PEC	Brain: DLPFC (PEC) :: Homogenate :: All transcripts :: EpiXcan	0.937974	0.348258	1	0.846198	1	ENSG00000224152	AC009506.1			0.144977	0.00769859	0.0209918	1.03208e-05	2.52208e-05	10	10	10	chr2	160471807	160473593	1787	+	GRCh37
4	187508937	ENST00000441802	FAT1-201	mRNA	AMD	Brain._DLPFC_PEC	Brain: DLPFC (PEC) :: Homogenate :: All transcripts :: EpiXcan	-0.937795	0.34835	1	0.846198	1	ENSG00000083857	FAT1	ENST00000441802	FAT1-201	-0.0525171	0.0676607	0.12838	5.45108e-26	1.04948e-24	17	17	17	chr4	187508937	187645009	136073	-	GRCh37
5	176022803	ENST00000303991	GPRIN1-201	mRNA	AMD	Brain._DLPFC_PEC	Brain: DLPFC (PEC) :: Homogenate :: All transcripts :: EpiXcan	-0.937773	0.348361	1	0.846198	1	ENSG00000169258	GPRIN1	ENST00000303991	GPRIN1-201	-0.0881591	0.0320213	0.0545002	2.60841e-11	2.31966e-10	25	26	26	chr5	176022803	176037134	14332	-	GRCh37
5	7861722	ENST00000513577	FASTKD3-207	aberrant_processed_transcript	AMD	Brain._DLPFC_PEC	Brain: DLPFC (PEC) :: Homogenate :: All transcripts :: EpiXcan	0.937751	0.348372	1	0.846198	1	ENSG00000124279	FASTKD3	ENST00000513577	FASTKD3-207	0.0690051	0.0414475	0.0193248	8.51616e-05	0.000413085	108	109	109	chr5	7861722	7863409	1688	-	GRCh37
19	47249303	ENSG00000181027	FKRP	gene	AMD	Brain._DLPFC_PEC	Brain: DLPFC (PEC) :: Homogenate :: All transcripts :: EpiXcan	0.937636	0.348432	1	0.846198	1	ENSG00000181027	FKRP			0.0931431	0.0210123	0.0194728	2.23029e-05	5.3024e-05	11	12	12	chr19	47249303	47280245	30943	+	GRCh37
2	63816097	ENST00000442225	MDH1-207	mRNA	AMD	Brain._DLPFC_PEC	Brain: DLPFC (PEC) :: Homogenate :: All transcripts :: EpiXcan	0.937632	0.348433	1	0.846198	1	ENSG00000014641	MDH1	ENST00000442225	MDH1-207	0.0658561	0.0492664	0.0192984	9.11648e-05	0.000440395	47	47	47	chr2	63816097	63822653	6557	+	GRCh37
5	35618022	ENST00000510777	SPEF2-212	mRNA	AMD	Brain._DLPFC_PEC	Brain: DLPFC (PEC) :: Homogenate :: All transcripts :: EpiXcan	-0.937598	0.348451	1	0.846198	1	ENSG00000152582	SPEF2	ENST00000510777	SPEF2-212	-0.0464472	0.0774185	0.130889	1.05128e-26	2.07496e-25	27	28	28	chr5	35618022	35654743	36722	+	GRCh37
18	52889565	ENST00000356073	TCF4-202	mRNA	AMD	Brain._DLPFC_PEC	Brain: DLPFC (PEC) :: Homogenate :: All transcripts :: EpiXcan	-0.937564	0.348468	1	0.846198	1	ENSG00000196628	TCF4	ENST00000356073	TCF4-202	-0.11175	0.0139347	0.0187388	0.000107724	0.000516166	21	21	21	chr18	52889565	53255860	366296	-	GRCh37
16	48382007	ENST00000564259	LONP2-204	processed_transcript	AMD	Brain._DLPFC_PEC	Brain: DLPFC (PEC) :: Homogenate :: All transcripts :: EpiXcan	0.937458	0.348523	1	0.846198	1	ENSG00000102910	LONP2	ENST00000564259	LONP2-204	0.108573	0.0190404	0.0222162	2.58798e-05	0.000133522	23	23	23	chr16	48382007	48395747	13741	+	GRCh37
19	47341704	ENST00000601649	AP2S1-210	mRNA	AMD	Brain._DLPFC_PEC	Brain: DLPFC (PEC) :: Homogenate :: All transcripts :: EpiXcan	0.937438	0.348533	1	0.846198	1	ENSG00000042753	AP2S1	ENST00000601649	AP2S1-210	0.172993	0.00878599	0.0246041	8.44184e-06	4.60139e-05	3	3	3	chr19	47341704	47354023	12320	-	GRCh37
11	62138618	ENST00000526625	RCC2P6-201	processed_pseudogene	AMD	Brain._DLPFC_PEC	Brain: DLPFC (PEC) :: Homogenate :: All transcripts :: EpiXcan	-0.937424	0.34854	1	0.846198	1	ENSG00000254454	RCC2P6	ENST00000526625	RCC2P6-201	-0.0982354	0.0199462	0.040381	1.09145e-08	7.9077e-08	11	11	11	chr11	62138618	62140640	2023	+	GRCh37
19	30191721	ENST00000323670	C19orf12-201	mRNA	AMD	Brain._DLPFC_PEC	Brain: DLPFC (PEC) :: Homogenate :: All transcripts :: EpiXcan	0.937348	0.34858	1	0.846198	1	ENSG00000131943	C19orf12	ENST00000323670	C19orf12-201	0.158643	0.00670684	0.0204919	5.32413e-05	0.000264434	5	5	5	chr19	30191721	30206161	14441	-	GRCh37
12	123011795	ENST00000333479	KNTC1-201	mRNA	AMD	Brain._DLPFC_PEC	Brain: DLPFC (PEC) :: Homogenate :: All transcripts :: EpiXcan	0.937316	0.348596	1	0.846198	1	ENSG00000184445	KNTC1	ENST00000333479	KNTC1-201	0.105115	0.0161455	0.0457298	1.05984e-09	8.32471e-09	10	10	10	chr12	123011795	123110943	99149	+	GRCh37
7	156433465	ENST00000317955	RNF32-202	mRNA	AMD	Brain._DLPFC_PEC	Brain: DLPFC (PEC) :: Homogenate :: All transcripts :: EpiXcan	-0.937296	0.348606	1	0.846198	1	ENSG00000105982	RNF32	ENST00000317955	RNF32-202	-0.181758	0.00506801	0.0154416	0.000447741	0.00198451	8	8	8	chr7	156433465	156469824	36360	+	GRCh37
18	21982117	ENST00000608010	AC023983.2-201	lincRNA	AMD	Brain._DLPFC_PEC	Brain: DLPFC (PEC) :: Homogenate :: All transcripts :: EpiXcan	0.937256	0.348627	1	0.846198	1	ENSG00000273321	RP11-621L6.3	ENST00000608010	AC023983.2-201	0.111181	0.0170669	0.0325894	2.84568e-07	1.80972e-06	19	19	19	chr18	21982117	21982678	562	+	GRCh37
14	57735627	ENSG00000053770	AP5M1	gene	AMD	Brain._DLPFC_PEC	Brain: DLPFC (PEC) :: Homogenate :: All transcripts :: EpiXcan	-0.937255	0.348627	1	0.846198	1	ENSG00000053770	AP5M1			-0.158732	0.00673234	0.0127517	0.000600045	0.00128113	14	14	14	chr14	57735627	57756797	21171	+	GRCh37
4	37828255	ENST00000381967	PGM2-201	mRNA	AMD	Brain._DLPFC_PEC	Brain: DLPFC (PEC) :: Homogenate :: All transcripts :: EpiXcan	-0.937204	0.348654	1	0.846198	1	ENSG00000169299	PGM2	ENST00000381967	PGM2-201	-0.0323142	0.160035	0.207204	1.64252e-43	5.89663e-42	51	52	52	chr4	37828255	37864558	36304	+	GRCh37
9	95599108	ENSG00000226721	EEF1DP2	pseudogene	AMD	Brain._DLPFC_PEC	Brain: DLPFC (PEC) :: Homogenate :: All transcripts :: EpiXcan	0.937184	0.348664	1	0.846198	1	ENSG00000226721	EEF1DP2			0.0732746	0.0334574	0.0635081	5.42346e-15	2.26791e-14	14	14	14	chr9	95599108	95599950	843	-	GRCh37
2	102314469	ENST00000302217	MAP4K4-201	mRNA	AMD	Brain._DLPFC_PEC	Brain: DLPFC (PEC) :: Homogenate :: All transcripts :: EpiXcan	-0.937175	0.348669	1	0.846198	1	ENSG00000071054	MAP4K4	ENST00000302217	MAP4K4-201	-0.117736	0.01174	0.0214535	3.34356e-05	0.000170196	6	6	6	chr2	102314469	102507790	193322	+	GRCh37
14	55308734	ENST00000491895	GCH1-204	mRNA	AMD	Brain._DLPFC_PEC	Brain: DLPFC (PEC) :: Homogenate :: All transcripts :: EpiXcan	0.937162	0.348675	1	0.846198	1	ENSG00000131979	GCH1	ENST00000491895	GCH1-204	0.118474	0.00931937	0.0101953	0.00456189	0.0176903	19	20	20	chr14	55308734	55369570	60837	-	GRCh37
22	21364097	ENSG00000099957	P2RX6	gene	AMD	Brain._DLPFC_PEC	Brain: DLPFC (PEC) :: Homogenate :: All transcripts :: EpiXcan	-0.937153	0.34868	1	0.846198	1	ENSG00000099957	P2RX6			-0.0313158	0.19238	0.28212	2.16782e-72	4.46979e-71	13	14	14	chr22	21364097	21383119	19023	+	GRCh37
19	38893775	ENST00000252530	FAM98C-201	mRNA	AMD	Brain._DLPFC_PEC	Brain: DLPFC (PEC) :: Homogenate :: All transcripts :: EpiXcan	-0.937092	0.348711	1	0.846198	1	ENSG00000130244	FAM98C	ENST00000252530	FAM98C-201	-0.111176	0.0133293	0.0406224	9.79678e-09	7.12413e-08	4	4	4	chr19	38893775	38899724	5950	+	GRCh37
11	10879806	ENST00000501079	ZBED5-AS1-201	transcript	AMD	Brain._DLPFC_PEC	Brain: DLPFC (PEC) :: Homogenate :: All transcripts :: EpiXcan	-0.93709	0.348712	1	0.846198	1	ENSG00000247271	ZBED5-AS1	ENST00000501079	ZBED5-AS1-201	-0.0347635	0.130839	0.199913	1.46907e-41	4.91917e-40	16	16	16	chr11	10879806	10900823	21018	+	GRCh37
2	73455459	ENST00000480093	PRADC1-203	processed_transcript	AMD	Brain._DLPFC_PEC	Brain: DLPFC (PEC) :: Homogenate :: All transcripts :: EpiXcan	0.937066	0.348725	1	0.846198	1	ENSG00000135617	PRADC1	ENST00000480093	PRADC1-203	0.0585871	0.0466676	0.0670626	1.06569e-13	1.11306e-12	10	10	10	chr2	73455459	73460366	4908	-	GRCh37
2	71680852	ENSG00000135636	DYSF	gene	AMD	Brain._DLPFC_PEC	Brain: DLPFC (PEC) :: Homogenate :: All transcripts :: EpiXcan	0.936964	0.348777	1	0.846198	1	ENSG00000135636	DYSF			0.0877352	0.0327593	0.0505397	2.91157e-12	1.06342e-11	37	38	38	chr2	71680852	71913898	233047	+	GRCh37
7	102249005	ENST00000522443	RASA4-009	aberrant_processed_transcript	AMD	Brain._DLPFC_PEC	Brain: DLPFC (PEC) :: Homogenate :: All transcripts :: EpiXcan	-0.936961	0.348779	1	0.846198	1	ENSG00000105808	RASA4	ENST00000522443	RASA4-009	-0.119479	0.0306211	0.0236076	1.45006e-05	7.70524e-05	37	41	41	chr7	102249005	102257193	8189	-	GRCh37
17	3539762	ENSG00000040531	CTNS	gene	AMD	Brain._DLPFC_PEC	Brain: DLPFC (PEC) :: Homogenate :: All transcripts :: EpiXcan	-0.936928	0.348795	1	0.846198	1	ENSG00000040531	CTNS			-0.0673728	0.0466882	0.0538114	8.7299e-13	3.27833e-12	38	41	41	chr17	3539762	3564836	25075	+	GRCh37
7	154659766	ENST00000488512	DPP6-213	aberrant_processed_transcript	AMD	Brain._DLPFC_PEC	Brain: DLPFC (PEC) :: Homogenate :: All transcripts :: EpiXcan	0.936865	0.348828	1	0.846198	1	ENSG00000130226	DPP6	ENST00000488512	DPP6-213	0.104263	0.0169487	0.0378372	3.30461e-08	2.29533e-07	8	8	8	chr7	154659766	154668096	8331	+	GRCh37
4	118282505	ENST00000448804	LINC02263-204	lincRNA	AMD	Brain._DLPFC_PEC	Brain: DLPFC (PEC) :: Homogenate :: All transcripts :: EpiXcan	-0.936852	0.348835	1	0.846198	1	ENSG00000228358	AC113617.1	ENST00000448804	LINC02263-204	-0.15083	0.00792872	0.0110204	0.00300311	0.0119516	27	28	28	chr4	118282505	118293891	11387	+	GRCh37
2	191840368	ENST00000392323	STAT1-203	mRNA	AMD	Brain._DLPFC_PEC	Brain: DLPFC (PEC) :: Homogenate :: All transcripts :: EpiXcan	-0.936779	0.348872	1	0.846198	1	ENSG00000115415	STAT1	ENST00000392323	STAT1-203	-0.0776618	0.0235379	0.0338847	1.74515e-07	1.13384e-06	11	11	11	chr2	191840368	191878923	38556	-	GRCh37
19	58595226	ENST00000596372	ZSCAN18-209	aberrant_processed_transcript	AMD	Brain._DLPFC_PEC	Brain: DLPFC (PEC) :: Homogenate :: All transcripts :: EpiXcan	0.93676	0.348882	1	0.846198	1	ENSG00000121413	ZSCAN18	ENST00000596372	ZSCAN18-209	0.0304281	0.20498	0.236574	1.44214e-50	6.45004e-49	35	36	36	chr19	58595226	58599394	4169	-	GRCh37
5	43289497	ENST00000433297	HMGCS1-202	mRNA	AMD	Brain._DLPFC_PEC	Brain: DLPFC (PEC) :: Homogenate :: All transcripts :: EpiXcan	-0.936621	0.348954	1	0.846198	1	ENSG00000112972	HMGCS1	ENST00000433297	HMGCS1-202	-0.110917	0.0133548	0.0262338	4.71193e-06	2.63945e-05	7	7	7	chr5	43289497	43313614	24118	-	GRCh37
12	42853168	ENSG00000257225	AC079601.1	gene	AMD	Brain._DLPFC_PEC	Brain: DLPFC (PEC) :: Homogenate :: All transcripts :: EpiXcan	0.936582	0.348974	1	0.846198	1	ENSG00000257225	AC079601.1			0.150166	0.00732692	0.0140496	0.000323192	0.000703037	10	10	10	chr12	42853168	42859930	6763	+	GRCh37
1	186320555	ENST00000491783	TPR-207	aberrant_processed_transcript	AMD	Brain._DLPFC_PEC	Brain: DLPFC (PEC) :: Homogenate :: All transcripts :: EpiXcan	0.936529	0.349001	1	0.846198	1	ENSG00000047410	TPR	ENST00000491783	TPR-207	0.0773166	0.028131	0.0511178	1.15242e-10	9.77277e-10	8	9	9	chr1	186320555	186325670	5116	-	GRCh37
15	80733580	ENST00000527771	ARNT2-204	mRNA	AMD	Brain._DLPFC_PEC	Brain: DLPFC (PEC) :: Homogenate :: All transcripts :: EpiXcan	-0.936445	0.349044	1	0.846198	1	ENSG00000172379	ARNT2	ENST00000527771	ARNT2-204	-0.0790573	0.0267698	0.0400204	1.18451e-08	8.5575e-08	20	21	21	chr15	80733580	80886234	152655	+	GRCh37
16	2255732	ENST00000566835	MLST8-226	NMD_transcript_variant	AMD	Brain._DLPFC_PEC	Brain: DLPFC (PEC) :: Homogenate :: All transcripts :: EpiXcan	0.936393	0.349071	1	0.846198	1	ENSG00000167965	MLST8	ENST00000566835	MLST8-226	0.0879462	0.0315716	0.0298057	9.82674e-07	5.9148e-06	40	42	42	chr16	2255732	2259417	3686	+	GRCh37
12	12482199	ENST00000396349	MANSC1-201	mRNA	AMD	Brain._DLPFC_PEC	Brain: DLPFC (PEC) :: Homogenate :: All transcripts :: EpiXcan	0.936392	0.349071	1	0.846198	1	ENSG00000111261	MANSC1	ENST00000396349	MANSC1-201	0.21107	0.0039215	0.0126321	0.00153518	0.0063477	10	10	10	chr12	12482199	12503175	20977	-	GRCh37
14	73989582	ENSG00000258695	AC005225.3	gene	AMD	Brain._DLPFC_PEC	Brain: DLPFC (PEC) :: Homogenate :: All transcripts :: EpiXcan	-0.936388	0.349073	1	0.846198	1	ENSG00000258695	AC005225.3			-0.0599719	0.0486175	0.0523338	2.08404e-12	7.6616e-12	21	21	21	chr14	73989582	73997314	7733	+	GRCh37
17	57970525	ENST00000225577	RPS6KB1-201	mRNA	AMD	Brain._DLPFC_PEC	Brain: DLPFC (PEC) :: Homogenate :: All transcripts :: EpiXcan	0.93628	0.349129	1	0.846198	1	ENSG00000108443	RPS6KB1	ENST00000225577	RPS6KB1-201	0.0374266	0.116745	0.160857	7.58298e-33	1.89952e-31	9	11	11	chr17	57970525	58027925	57401	+	GRCh37
7	5314000	ENSG00000164638	SLC29A4	gene	AMD	Brain._DLPFC_PEC	Brain: DLPFC (PEC) :: Homogenate :: All transcripts :: EpiXcan	-0.936255	0.349142	1	0.846198	1	ENSG00000164638	SLC29A4			-0.0953654	0.0207826	0.0436775	1.37233e-10	4.5538e-10	3	3	3	chr7	5314000	5346501	32502	+	GRCh37
9	99579915	ENST00000535338	ZNF782-208	mRNA	AMD	Brain._DLPFC_PEC	Brain: DLPFC (PEC) :: Homogenate :: All transcripts :: EpiXcan	-0.936237	0.349151	1	0.846198	1	ENSG00000196597	ZNF782	ENST00000535338	ZNF782-208	-0.129843	0.012837	0.0218836	2.92657e-05	0.000149996	10	10	10	chr9	99579915	99637856	57942	-	GRCh37
22	19163095	ENST00000215882	SLC25A1-201	mRNA	AMD	Brain._DLPFC_PEC	Brain: DLPFC (PEC) :: Homogenate :: All transcripts :: EpiXcan	0.936213	0.349163	1	0.846198	1	ENSG00000100075	SLC25A1	ENST00000215882	SLC25A1-201	0.041991	0.0909185	0.126839	7.48267e-26	1.43376e-24	29	32	32	chr22	19163095	19166343	3249	-	GRCh37
3	180675597	ENST00000498658	FXR1-222	aberrant_processed_transcript	AMD	Brain._DLPFC_PEC	Brain: DLPFC (PEC) :: Homogenate :: All transcripts :: EpiXcan	0.936196	0.349172	1	0.846198	1	ENSG00000114416	FXR1	ENST00000498658	FXR1-222	0.13637	0.0105788	0.0152433	0.000514087	0.00225801	19	19	19	chr3	180675597	180686193	10597	+	GRCh37
11	101455026	ENSG00000254506	AP003080.1	pseudogene	AMD	Brain._DLPFC_PEC	Brain: DLPFC (PEC) :: Homogenate :: All transcripts :: EpiXcan	-0.936019	0.349264	1	0.846198	1	ENSG00000254506	AP003080.1			-0.193309	0.00475318	0.0183632	3.87549e-05	9.05319e-05	6	6	6	chr11	101455026	101465887	10862	+	GRCh37
9	14588795	ENSG00000272871	AL159169.2	lincRNA_gene	AMD	Brain._DLPFC_PEC	Brain: DLPFC (PEC) :: Homogenate :: All transcripts :: EpiXcan	-0.935996	0.349275	1	0.846198	1	ENSG00000272871	AL159169.2			-0.0727319	0.0302538	0.0400422	9.07839e-10	2.86884e-09	22	22	22	chr9	14588795	14590063	1269	-	GRCh37
7	2767746	ENSG00000146535	GNA12	gene	AMD	Brain._DLPFC_PEC	Brain: DLPFC (PEC) :: Homogenate :: All transcripts :: EpiXcan	0.935969	0.349289	1	0.846198	1	ENSG00000146535	GNA12			0.076633	0.0287468	0.0453424	5.59619e-11	1.89984e-10	9	9	9	chr7	2767746	2883958	116213	-	GRCh37
14	93398022	ENST00000556876	CHGA-206	aberrant_processed_transcript	AMD	Brain._DLPFC_PEC	Brain: DLPFC (PEC) :: Homogenate :: All transcripts :: EpiXcan	-0.9359	0.349325	1	0.846198	1	ENSG00000100604	CHGA	ENST00000556876	CHGA-206	-0.0500197	0.0671157	0.0821895	1.22678e-16	1.52275e-15	29	30	30	chr14	93398022	93399600	1579	+	GRCh37
3	138067314	ENST00000423968	MRAS-202	mRNA	AMD	Brain._DLPFC_PEC	Brain: DLPFC (PEC) :: Homogenate :: All transcripts :: EpiXcan	0.935896	0.349327	1	0.846198	1	ENSG00000158186	MRAS	ENST00000423968	MRAS-202	0.040973	0.0938735	0.140163	2.69011e-28	5.63599e-27	13	13	13	chr3	138067314	138121973	54660	+	GRCh37
15	102182051	ENST00000333202	TM2D3-201	mRNA	AMD	Brain._DLPFC_PEC	Brain: DLPFC (PEC) :: Homogenate :: All transcripts :: EpiXcan	-0.935869	0.349341	1	0.846198	1	ENSG00000184277	TM2D3	ENST00000333202	TM2D3-201	-0.0501853	0.0705427	0.0735792	4.73592e-15	5.3744e-14	45	46	46	chr15	102182051	102192570	10520	-	GRCh37
15	39873280	ENSG00000137801	THBS1	gene	AMD	Brain._DLPFC_PEC	Brain: DLPFC (PEC) :: Homogenate :: All transcripts :: EpiXcan	-0.935855	0.349348	1	0.846198	1	ENSG00000137801	THBS1			-0.0828326	0.0257438	0.0410305	5.79243e-10	1.85008e-09	25	26	26	chr15	39873280	39891667	18388	+	GRCh37
7	132068247	ENST00000423507	PLXNA4-204	mRNA	AMD	Brain._DLPFC_PEC	Brain: DLPFC (PEC) :: Homogenate :: All transcripts :: EpiXcan	-0.935849	0.349351	1	0.846198	1	ENSG00000221866	PLXNA4	ENST00000423507	PLXNA4-204	-0.0374667	0.121818	0.117818	7.52319e-24	1.31784e-22	50	51	51	chr7	132068247	132261229	192983	-	GRCh37
22	29601840	ENSG00000186998	EMID1	gene	AMD	Brain._DLPFC_PEC	Brain: DLPFC (PEC) :: Homogenate :: All transcripts :: EpiXcan	-0.935737	0.349409	1	0.846276	1	ENSG00000186998	EMID1			-0.0519686	0.0353755	0.0254895	1.18358e-06	3.08946e-06	41	48	48	chr22	29601840	29655586	53747	+	GRCh37
22	32908539	ENSG00000185666	SYN3	gene	AMD	Brain._DLPFC_PEC	Brain: DLPFC (PEC) :: Homogenate :: All transcripts :: EpiXcan	-0.935691	0.349432	1	0.846276	1	ENSG00000185666	SYN3			-0.0539983	0.0649378	0.0780864	2.81574e-18	1.35583e-17	57	57	57	chr22	32908539	33454358	545820	-	GRCh37
22	25844072	ENSG00000100058	CRYBB2P1	pseudogene	AMD	Brain._DLPFC_PEC	Brain: DLPFC (PEC) :: Homogenate :: All transcripts :: EpiXcan	-0.935542	0.349509	1	0.846299	1	ENSG00000100058	CRYBB2P1			-0.0659805	0.0317553	0.0451126	7.54945e-11	2.54113e-10	13	13	13	chr22	25844072	25916821	72750	+	GRCh37
3	179058110	ENSG00000260743	AC007823.1	lincRNA_gene	AMD	Brain._DLPFC_PEC	Brain: DLPFC (PEC) :: Homogenate :: All transcripts :: EpiXcan	-0.935509	0.349526	1	0.846299	1	ENSG00000260743	AC007823.1			-0.0821762	0.0262672	0.0311119	7.27602e-08	2.05776e-07	11	11	11	chr3	179058110	179059675	1566	+	GRCh37
17	73267450	ENST00000585075	AC022211.2-201	transcript	AMD	Brain._DLPFC_PEC	Brain: DLPFC (PEC) :: Homogenate :: All transcripts :: EpiXcan	-0.9355	0.349531	1	0.846299	1	ENSG00000263843	RP11-649A18.12	ENST00000585075	AC022211.2-201	-0.143457	0.00833825	0.0194132	8.32991e-05	0.00040456	6	6	6	chr17	73267450	73269976	2527	+	GRCh37
2	132905482	ENST00000295181	ANKRD30BL-201	NMD_transcript_variant	AMD	Brain._DLPFC_PEC	Brain: DLPFC (PEC) :: Homogenate :: All transcripts :: EpiXcan	0.935442	0.349561	1	0.846299	1	ENSG00000163046	ANKRD30BL	ENST00000295181	ANKRD30BL-201	0.323165	0.00146714	0.0273365	2.40602e-06	1.39031e-05	6	9	9	chr2	132905482	132919528	14047	-	GRCh37
6	123537483	ENSG00000186439	TRDN	gene	AMD	Brain._DLPFC_PEC	Brain: DLPFC (PEC) :: Homogenate :: All transcripts :: EpiXcan	-0.935434	0.349565	1	0.846299	1	ENSG00000186439	TRDN			-0.0594643	0.0507662	0.0714162	1.00519e-16	4.5351e-16	39	39	39	chr6	123537483	123958238	420756	-	GRCh37
7	152160871	ENSG00000261455	LINC01003	lincRNA_gene	AMD	Brain._DLPFC_PEC	Brain: DLPFC (PEC) :: Homogenate :: All transcripts :: EpiXcan	-0.935309	0.349629	1	0.84636	1	ENSG00000261455	LINC01003			-0.0283345	0.224558	0.238467	6.15725e-59	9.4791e-58	75	81	81	chr7	152160871	152162634	1764	+	GRCh37
10	88810243	ENST00000277865	GLUD1-201	mRNA	AMD	Brain._DLPFC_PEC	Brain: DLPFC (PEC) :: Homogenate :: All transcripts :: EpiXcan	0.935289	0.349639	1	0.84636	1	ENSG00000148672	GLUD1	ENST00000277865	GLUD1-201	0.124125	0.0097284	0.0235223	1.37056e-05	7.30514e-05	7	8	8	chr10	88810243	88854623	44381	-	GRCh37
3	64670804	ENST00000481312	ADAMTS9-AS2-203	transcript	AMD	Brain._DLPFC_PEC	Brain: DLPFC (PEC) :: Homogenate :: All transcripts :: EpiXcan	0.935228	0.349671	1	0.846377	1	ENSG00000241684	ADAMTS9-AS2	ENST00000481312	ADAMTS9-AS2-203	0.109696	0.0133932	0.0343462	1.44885e-07	9.48427e-07	22	22	22	chr3	64670804	64997143	326340	+	GRCh37
2	206980834	ENST00000431120	GCSHP3-201	processed_pseudogene	AMD	Brain._DLPFC_PEC	Brain: DLPFC (PEC) :: Homogenate :: All transcripts :: EpiXcan	-0.935139	0.349717	1	0.846429	1	ENSG00000237580	GCSHP3	ENST00000431120	GCSHP3-201	-0.0518318	0.0714293	0.0894028	4.74194e-18	6.3427e-17	41	41	41	chr2	206980834	206981224	391	-	GRCh37
10	88728247	ENST00000561504	ADIRF-203	NMD_transcript_variant	AMD	Brain._DLPFC_PEC	Brain: DLPFC (PEC) :: Homogenate :: All transcripts :: EpiXcan	-0.935003	0.349787	1	0.846462	1	ENSG00000148671	ADIRF	ENST00000561504	ADIRF-203	-0.0444514	0.0777977	0.0749335	2.05372e-15	2.38045e-14	45	45	45	chr10	88728247	88743691	15445	+	GRCh37
10	134977691	ENST00000530127	KNDC1-205	processed_transcript	AMD	Brain._DLPFC_PEC	Brain: DLPFC (PEC) :: Homogenate :: All transcripts :: EpiXcan	-0.934951	0.349813	1	0.846462	1	ENSG00000171798	KNDC1	ENST00000530127	KNDC1-205	-0.0845178	0.0205133	0.0271866	2.9848e-06	1.70661e-05	19	19	19	chr10	134977691	134992653	14963	+	GRCh37
8	77316233	ENST00000603284	AC067773.1-201	lincRNA	AMD	Brain._DLPFC_PEC	Brain: DLPFC (PEC) :: Homogenate :: All transcripts :: EpiXcan	-0.934929	0.349825	1	0.846462	1	ENSG00000270866	RP11-706J10.2	ENST00000603284	AC067773.1-201	-0.114162	0.0155955	0.0196005	7.75151e-05	0.000378002	27	27	27	chr8	77316233	77317326	1094	+	GRCh37
12	105567074	ENSG00000136044	APPL2	gene	AMD	Brain._DLPFC_PEC	Brain: DLPFC (PEC) :: Homogenate :: All transcripts :: EpiXcan	0.934876	0.349852	1	0.846462	1	ENSG00000136044	APPL2			0.0859522	0.0242451	0.0298539	1.17206e-07	3.27253e-07	22	22	22	chr12	105567074	105630016	62943	-	GRCh37
1	154127784	ENST00000368533	TPM3-212	mRNA	AMD	Brain._DLPFC_PEC	Brain: DLPFC (PEC) :: Homogenate :: All transcripts :: EpiXcan	-0.934874	0.349853	1	0.846462	1	ENSG00000143549	TPM3	ENST00000368533	TPM3-212	-0.132376	0.0149118	0.0131207	0.00118319	0.00496857	13	13	13	chr1	154127784	154155648	27865	-	GRCh37
9	34650699	ENSG00000137070	IL11RA	gene	AMD	Brain._DLPFC_PEC	Brain: DLPFC (PEC) :: Homogenate :: All transcripts :: EpiXcan	0.934659	0.349964	1	0.846662	1	ENSG00000137070	IL11RA			0.124668	0.0104691	0.0173092	6.09719e-05	0.000140191	9	9	9	chr9	34650699	34661889	11191	+	GRCh37
12	27397108	ENST00000389032	STK38L-201	mRNA	AMD	Brain._DLPFC_PEC	Brain: DLPFC (PEC) :: Homogenate :: All transcripts :: EpiXcan	-0.934618	0.349985	1	0.846662	1	ENSG00000211455	STK38L	ENST00000389032	STK38L-201	-0.0959258	0.017383	0.0161873	0.000328221	0.00147933	22	23	23	chr12	27397108	27478892	81785	+	GRCh37
3	196433148	ENSG00000174007	CEP19	gene	AMD	Brain._DLPFC_PEC	Brain: DLPFC (PEC) :: Homogenate :: All transcripts :: EpiXcan	-0.934555	0.350018	1	0.846681	1	ENSG00000174007	CEP19			-0.0245968	0.285666	0.363773	5.51595e-99	1.95399e-97	51	52	52	chr3	196433148	196439164	6017	-	GRCh37
19	37205285	ENSG00000267041	ZNF850	gene	AMD	Brain._DLPFC_PEC	Brain: DLPFC (PEC) :: Homogenate :: All transcripts :: EpiXcan	-0.934244	0.350178	1	0.847006	1	ENSG00000267041	ZNF850			-0.0990202	0.0169633	0.0259613	9.28385e-07	2.44315e-06	15	15	15	chr19	37205285	37263727	58443	-	GRCh37
15	33595858	ENSG00000259446	AC055874.1	gene	AMD	Brain._DLPFC_PEC	Brain: DLPFC (PEC) :: Homogenate :: All transcripts :: EpiXcan	0.934128	0.350238	1	0.847006	1	ENSG00000259446	AC055874.1			0.0333861	0.140632	0.169776	6.5606e-40	6.44413e-39	72	73	73	chr15	33595858	33602860	7003	-	GRCh37
6	82879703	ENST00000505222	IBTK-207	aberrant_processed_transcript	AMD	Brain._DLPFC_PEC	Brain: DLPFC (PEC) :: Homogenate :: All transcripts :: EpiXcan	-0.934068	0.350269	1	0.847006	1	ENSG00000005700	IBTK	ENST00000505222	IBTK-207	-0.0740181	0.0307219	0.033544	1.6155e-07	1.05331e-06	51	51	51	chr6	82879703	82950282	70580	-	GRCh37
5	35617946	ENST00000356031	SPEF2-202	mRNA	AMD	Brain._DLPFC_PEC	Brain: DLPFC (PEC) :: Homogenate :: All transcripts :: EpiXcan	0.934041	0.350283	1	0.847006	1	ENSG00000152582	SPEF2	ENST00000356031	SPEF2-202	0.0787838	0.0262586	0.0465933	6.37143e-10	5.10181e-09	59	60	60	chr5	35617946	35814713	196768	+	GRCh37
6	4079440	ENSG00000185689	C6orf201	gene	AMD	Brain._DLPFC_PEC	Brain: DLPFC (PEC) :: Homogenate :: All transcripts :: EpiXcan	-0.934027	0.35029	1	0.847006	1	ENSG00000185689	C6orf201			-0.130367	0.00908925	0.0221023	5.93488e-06	1.47738e-05	2	2	2	chr6	4079440	4131185	51746	+	GRCh37
12	124420169	ENST00000602292	RP11-380L11.3-001	transcript	AMD	Brain._DLPFC_PEC	Brain: DLPFC (PEC) :: Homogenate :: All transcripts :: EpiXcan	-0.934009	0.350299	1	0.847006	1	ENSG00000270005	RP11-380L11.3	ENST00000602292	RP11-380L11.3-001	-0.0996136	0.0178806	0.0462162	9.60904e-10	7.57784e-09	5	5	5	chr12	124420169	124420753	585	-	GRCh37
1	209959036	ENSG00000117595	IRF6	gene	AMD	Brain._DLPFC_PEC	Brain: DLPFC (PEC) :: Homogenate :: All transcripts :: EpiXcan	0.933933	0.350338	1	0.847041	1	ENSG00000117595	IRF6			0.0527963	0.0619341	0.0986209	8.77077e-23	4.98553e-22	20	20	20	chr1	209959036	209979465	20430	-	GRCh37
1	244998918	ENST00000366528	COX20-201	mRNA	AMD	Brain._DLPFC_PEC	Brain: DLPFC (PEC) :: Homogenate :: All transcripts :: EpiXcan	0.933873	0.35037	1	0.847056	1	ENSG00000203667	COX20	ENST00000366528	COX20-201	0.0798497	0.0292443	0.0490141	2.88721e-10	2.37432e-09	9	9	9	chr1	244998918	245006554	7637	+	GRCh37
10	76993727	ENST00000372538	COMTD1-201	mRNA	AMD	Brain._DLPFC_PEC	Brain: DLPFC (PEC) :: Homogenate :: All transcripts :: EpiXcan	0.933815	0.350399	1	0.847069	1	ENSG00000165644	COMTD1	ENST00000372538	COMTD1-201	0.0606732	0.0530166	0.0836861	4.59296e-17	5.85021e-16	14	14	14	chr10	76993727	76995769	2043	-	GRCh37
12	81672968	ENST00000551699	PPFIA2-AS1-208	lincRNA	AMD	Brain._DLPFC_PEC	Brain: DLPFC (PEC) :: Homogenate :: All transcripts :: EpiXcan	-0.933693	0.350462	1	0.847134	1	ENSG00000257467	RP11-121G22.3	ENST00000551699	PPFIA2-AS1-208	-0.0796424	0.0235091	0.02023	5.83928e-05	0.000288516	32	32	32	chr12	81672968	81686676	13709	+	GRCh37
19	44434109	ENST00000588432	ZNF45-203	processed_transcript	AMD	Brain._DLPFC_PEC	Brain: DLPFC (PEC) :: Homogenate :: All transcripts :: EpiXcan	-0.933608	0.350506	1	0.847134	1	ENSG00000124459	ZNF45	ENST00000588432	ZNF45-203	-0.0450729	0.0839906	0.120528	1.97149e-24	3.54025e-23	30	31	31	chr19	44434109	44439430	5322	-	GRCh37
6	126112086	ENST00000453302	NCOA7-210	mRNA	AMD	Brain._DLPFC_PEC	Brain: DLPFC (PEC) :: Homogenate :: All transcripts :: EpiXcan	0.933598	0.350511	1	0.847134	1	ENSG00000111912	NCOA7	ENST00000453302	NCOA7-210	0.0299574	0.185154	0.260654	9.41612e-58	5.13402e-56	11	11	11	chr6	126112086	126176386	64301	+	GRCh37
6	150070952	ENST00000486585	PCMT1-208	NMD_transcript_variant	AMD	Brain._DLPFC_PEC	Brain: DLPFC (PEC) :: Homogenate :: All transcripts :: EpiXcan	-0.933427	0.350599	1	0.847134	1	ENSG00000120265	PCMT1	ENST00000486585	PCMT1-208	-0.101594	0.015137	0.0108619	0.00334821	0.0132345	33	33	33	chr6	150070952	150114805	43854	+	GRCh37
14	76099968	ENSG00000119685	TTLL5	gene	AMD	Brain._DLPFC_PEC	Brain: DLPFC (PEC) :: Homogenate :: All transcripts :: EpiXcan	-0.933389	0.350619	1	0.847134	1	ENSG00000119685	TTLL5			-0.0316538	0.159513	0.2186	1.62422e-53	2.21496e-52	19	19	19	chr14	76099968	76421421	321454	+	GRCh37
1	114471814	ENSG00000163349	HIPK1	gene	AMD	Brain._DLPFC_PEC	Brain: DLPFC (PEC) :: Homogenate :: All transcripts :: EpiXcan	-0.933361	0.350633	1	0.847134	1	ENSG00000163349	HIPK1			-0.104249	0.0156449	0.0185509	3.45012e-05	8.0885e-05	19	19	19	chr1	114471814	114520426	48613	+	GRCh37
6	131179276	ENST00000525193	EPB41L2-209	mRNA	AMD	Brain._DLPFC_PEC	Brain: DLPFC (PEC) :: Homogenate :: All transcripts :: EpiXcan	0.933303	0.350664	1	0.847134	1	ENSG00000079819	EPB41L2	ENST00000525193	EPB41L2-209	0.101018	0.014513	0.0269547	3.51168e-06	1.99691e-05	10	11	11	chr6	131179276	131277625	98350	-	GRCh37
10	27412476	ENST00000491542	YME1L1-208	mRNA	AMD	Brain._DLPFC_PEC	Brain: DLPFC (PEC) :: Homogenate :: All transcripts :: EpiXcan	-0.933281	0.350675	1	0.847134	1	ENSG00000136758	YME1L1	ENST00000491542	YME1L1-208	-0.0548614	0.0571098	0.0919007	1.53138e-18	2.10262e-17	26	26	26	chr10	27412476	27443321	30846	-	GRCh37
3	17617974	ENST00000423331	TBC1D5-206	processed_transcript	AMD	Brain._DLPFC_PEC	Brain: DLPFC (PEC) :: Homogenate :: All transcripts :: EpiXcan	-0.933243	0.350695	1	0.847134	1	ENSG00000131374	TBC1D5	ENST00000423331	TBC1D5-206	-0.0934785	0.0369971	0.0130415	0.00132631	0.00553078	63	64	64	chr3	17617974	17784104	166131	-	GRCh37
11	118510125	ENST00000392852	PHLDB1-203	aberrant_processed_transcript	AMD	Brain._DLPFC_PEC	Brain: DLPFC (PEC) :: Homogenate :: All transcripts :: EpiXcan	-0.933232	0.3507	1	0.847134	1	ENSG00000019144	PHLDB1	ENST00000392852	PHLDB1-203	-0.0431951	0.0892662	0.149955	2.16232e-30	4.91872e-29	4	4	4	chr11	118510125	118516501	6377	+	GRCh37
5	477219	ENST00000606107	SLC9A3-AS1-203	aberrant_processed_transcript	AMD	Brain._DLPFC_PEC	Brain: DLPFC (PEC) :: Homogenate :: All transcripts :: EpiXcan	0.933177	0.350729	1	0.847134	1	ENSG00000225138	CTD-2228K2.7	ENST00000606107	SLC9A3-AS1-203	0.0406196	0.101272	0.155688	1.15072e-31	2.74515e-30	21	23	23	chr5	477219	480623	3405	+	GRCh37
14	52470730	ENST00000553479	C14orf166-203	aberrant_processed_transcript	AMD	Brain._DLPFC_PEC	Brain: DLPFC (PEC) :: Homogenate :: All transcripts :: EpiXcan	-0.933149	0.350743	1	0.847134	1	ENSG00000087302	C14orf166	ENST00000553479	C14orf166-203	-0.0704449	0.0266575	0.0461274	7.81774e-10	6.20996e-09	12	12	12	chr14	52470730	52471410	681	+	GRCh37
5	161494546	ENSG00000113327	GABRG2	gene	AMD	Brain._DLPFC_PEC	Brain: DLPFC (PEC) :: Homogenate :: All transcripts :: EpiXcan	0.933143	0.350746	1	0.847134	1	ENSG00000113327	GABRG2			0.0462962	0.0749312	0.109145	1.91733e-25	1.19952e-24	13	13	13	chr5	161494546	161582542	87997	+	GRCh37
3	138067692	ENST00000464896	MRAS-204	mRNA	AMD	Brain._DLPFC_PEC	Brain: DLPFC (PEC) :: Homogenate :: All transcripts :: EpiXcan	-0.933008	0.350816	1	0.847165	1	ENSG00000158186	MRAS	ENST00000464896	MRAS-204	-0.0290104	0.186397	0.23346	1.76416e-49	7.66209e-48	20	20	20	chr3	138067692	138122028	54337	+	GRCh37
6	160100096	ENST00000367055	SOD2-203	mRNA	AMD	Brain._DLPFC_PEC	Brain: DLPFC (PEC) :: Homogenate :: All transcripts :: EpiXcan	0.933007	0.350816	1	0.847165	1	ENSG00000112096	SOD2	ENST00000367055	SOD2-203	0.14363	0.0076923	0.0110246	0.00290763	0.0115997	7	7	7	chr6	160100096	160114266	14171	-	GRCh37
18	23596578	ENST00000415083	SS18-203	mRNA	AMD	Brain._DLPFC_PEC	Brain: DLPFC (PEC) :: Homogenate :: All transcripts :: EpiXcan	-0.932936	0.350853	1	0.847165	1	ENSG00000141380	SS18	ENST00000415083	SS18-203	-0.0782318	0.0249655	0.0342397	1.38956e-07	9.11369e-07	24	24	24	chr18	23596578	23670589	74012	-	GRCh37
4	15471515	ENST00000511544	CC2D2A-209	mRNA	AMD	Brain._DLPFC_PEC	Brain: DLPFC (PEC) :: Homogenate :: All transcripts :: EpiXcan	0.932928	0.350857	1	0.847165	1	ENSG00000048342	CC2D2A	ENST00000511544	CC2D2A-209	0.0954769	0.0172435	0.0360591	5.74504e-08	3.9032e-07	9	9	9	chr4	15471515	15483941	12427	+	GRCh37
9	104161155	ENSG00000136870	ZNF189	gene	AMD	Brain._DLPFC_PEC	Brain: DLPFC (PEC) :: Homogenate :: All transcripts :: EpiXcan	0.932785	0.350931	1	0.847284	1	ENSG00000136870	ZNF189			0.0709419	0.0272481	0.0531945	1.25299e-12	4.66539e-12	15	15	15	chr9	104161155	104172942	11788	+	GRCh37
8	28285925	ENST00000518248	FBXO16-206	mRNA	AMD	Brain._DLPFC_PEC	Brain: DLPFC (PEC) :: Homogenate :: All transcripts :: EpiXcan	0.932716	0.350966	1	0.84731	1	ENSG00000214050	FBXO16	ENST00000518248	FBXO16-206	0.112948	0.021198	0.0226985	2.07056e-05	0.000107958	31	32	32	chr8	28285925	28314323	28399	-	GRCh37
12	104382767	ENST00000546436	GLT8D2-202	mRNA	AMD	Brain._DLPFC_PEC	Brain: DLPFC (PEC) :: Homogenate :: All transcripts :: EpiXcan	-0.93258	0.351037	1	0.847405	1	ENSG00000120820	GLT8D2	ENST00000546436	GLT8D2-202	-0.0696975	0.0374546	0.0937372	7.54927e-19	1.05417e-17	5	5	5	chr12	104382767	104423554	40788	-	GRCh37
22	24483541	ENST00000496016	CABIN1-213	aberrant_processed_transcript	AMD	Brain._DLPFC_PEC	Brain: DLPFC (PEC) :: Homogenate :: All transcripts :: EpiXcan	0.932544	0.351055	1	0.847405	1	ENSG00000099991	CABIN1	ENST00000496016	CABIN1-213	0.103412	0.0183932	0.0390614	2.0341e-08	1.44121e-07	7	7	7	chr22	24483541	24487967	4427	+	GRCh37
6	157097494	ENST00000603191	AL355297.4-201	lincRNA	AMD	Brain._DLPFC_PEC	Brain: DLPFC (PEC) :: Homogenate :: All transcripts :: EpiXcan	0.932481	0.351088	1	0.847425	1	ENSG00000271551	RP11-230C9.2	ENST00000603191	AL355297.4-201	0.0695691	0.0364669	0.0739628	5.35493e-15	6.05709e-14	2	2	2	chr6	157097494	157098211	718	-	GRCh37
7	26411952	ENST00000451264	AC004540.2-202	transcript	AMD	Brain._DLPFC_PEC	Brain: DLPFC (PEC) :: Homogenate :: All transcripts :: EpiXcan	-0.932397	0.351132	1	0.847471	1	ENSG00000225792	AC004540.4	ENST00000451264	AC004540.2-202	-0.223875	0.00299585	0.0194687	7.55293e-05	0.000368744	4	4	4	chr7	26411952	26416321	4370	-	GRCh37
3	127348024	ENST00000342480	PODXL2-201	mRNA	AMD	Brain._DLPFC_PEC	Brain: DLPFC (PEC) :: Homogenate :: All transcripts :: EpiXcan	0.93219	0.351238	1	0.847552	1	ENSG00000114631	PODXL2	ENST00000342480	PODXL2-201	0.149516	0.0121433	0.0101307	0.00434595	0.0168988	18	18	18	chr3	127348024	127391652	43629	+	GRCh37
2	154996854	ENST00000431076	GALNT13-204	NMD_transcript_variant	AMD	Brain._DLPFC_PEC	Brain: DLPFC (PEC) :: Homogenate :: All transcripts :: EpiXcan	0.932182	0.351243	1	0.847552	1	ENSG00000144278	GALNT13	ENST00000431076	GALNT13-204	0.130161	0.00967906	0.0282454	1.93191e-06	1.12834e-05	7	7	7	chr2	154996854	155265852	268999	+	GRCh37
1	99127279	ENST00000306121	SNX7-201	mRNA	AMD	Brain._DLPFC_PEC	Brain: DLPFC (PEC) :: Homogenate :: All transcripts :: EpiXcan	0.932168	0.35125	1	0.847552	1	ENSG00000162627	SNX7	ENST00000306121	SNX7-201	0.0830715	0.02932	0.0225014	2.23466e-05	0.000116104	42	43	43	chr1	99127279	99226056	98778	+	GRCh37
1	17312476	ENST00000502418	ATP13A2-206	mRNA	AMD	Brain._DLPFC_PEC	Brain: DLPFC (PEC) :: Homogenate :: All transcripts :: EpiXcan	0.932105	0.351282	1	0.847552	1	ENSG00000159363	ATP13A2	ENST00000502418	ATP13A2-206	0.061154	0.0515263	0.0572731	6.06224e-12	5.62783e-11	38	42	42	chr1	17312476	17316498	4023	-	GRCh37
10	49609686	ENST00000374182	MAPK8-205	mRNA	AMD	Brain._DLPFC_PEC	Brain: DLPFC (PEC) :: Homogenate :: All transcripts :: EpiXcan	-0.931958	0.351358	1	0.847552	1	ENSG00000107643	MAPK8	ENST00000374182	MAPK8-205	-0.0595308	0.0657769	0.0626595	4.80489e-13	4.80441e-12	32	34	34	chr10	49609686	49647403	37718	+	GRCh37
2	47129009	ENSG00000180398	MCFD2	gene	AMD	Brain._DLPFC_PEC	Brain: DLPFC (PEC) :: Homogenate :: All transcripts :: EpiXcan	-0.931947	0.351364	1	0.847552	1	ENSG00000180398	MCFD2			-0.0178759	0.536143	0.623518	3.32118e-229	9.42591e-227	25	25	25	chr2	47129009	47168994	39986	-	GRCh37
12	96675517	ENST00000548422	CDK17-204	aberrant_processed_transcript	AMD	Brain._DLPFC_PEC	Brain: DLPFC (PEC) :: Homogenate :: All transcripts :: EpiXcan	-0.931928	0.351374	1	0.847552	1	ENSG00000059758	CDK17	ENST00000548422	CDK17-204	-0.0634352	0.0412285	0.0755848	2.76748e-15	3.18361e-14	15	15	15	chr12	96675517	96677411	1895	-	GRCh37
22	28315409	ENST00000454741	TTC28-AS1-219	transcript	AMD	Brain._DLPFC_PEC	Brain: DLPFC (PEC) :: Homogenate :: All transcripts :: EpiXcan	0.931824	0.351427	1	0.847552	1	ENSG00000235954	TTC28-AS1	ENST00000454741	TTC28-AS1-219	0.0496392	0.0622505	0.225842	4.45415e-48	1.86152e-46	11	15	15	chr22	28315409	28398667	83259	+	GRCh37
19	46969755	ENST00000313683	PNMA8A-201	mRNA	AMD	Brain._DLPFC_PEC	Brain: DLPFC (PEC) :: Homogenate :: All transcripts :: EpiXcan	-0.931817	0.351431	1	0.847552	1	ENSG00000182013	PNMAL1	ENST00000313683	PNMA8A-201	-0.0300663	0.180415	0.251808	8.95451e-54	4.37364e-52	16	16	16	chr19	46969755	46974820	5066	-	GRCh37
17	15603047	ENST00000583566	ZNF286A-218	mRNA	AMD	Brain._DLPFC_PEC	Brain: DLPFC (PEC) :: Homogenate :: All transcripts :: EpiXcan	0.931813	0.351433	1	0.847552	1	ENSG00000187607	ZNF286A	ENST00000583566	ZNF286A-218	0.0534509	0.0987887	0.142201	9.40067e-29	2.01186e-27	17	17	17	chr17	15603047	15620604	17558	+	GRCh37
17	63133592	ENST00000262406	RGS9-201	mRNA	AMD	Brain._DLPFC_PEC	Brain: DLPFC (PEC) :: Homogenate :: All transcripts :: EpiXcan	-0.931807	0.351436	1	0.847552	1	ENSG00000108370	RGS9	ENST00000262406	RGS9-201	-0.16016	0.00928638	0.015515	0.000436484	0.00193849	8	8	8	chr17	63133592	63223808	90217	+	GRCh37
10	69556427	ENSG00000108176	DNAJC12	gene	AMD	Brain._DLPFC_PEC	Brain: DLPFC (PEC) :: Homogenate :: All transcripts :: EpiXcan	0.931693	0.351495	1	0.847636	1	ENSG00000108176	DNAJC12			0.145954	0.00894836	0.0286745	2.27627e-07	6.25502e-07	6	6	6	chr10	69556427	69597924	41498	-	GRCh37
14	23790498	ENST00000216727	PABPN1-201	mRNA	AMD	Brain._DLPFC_PEC	Brain: DLPFC (PEC) :: Homogenate :: All transcripts :: EpiXcan	0.93162	0.351533	1	0.847667	1	ENSG00000100836	PABPN1	ENST00000216727	PABPN1-201	0.140206	0.0190773	0.0225719	2.02052e-05	0.000105505	32	34	34	chr14	23790498	23795394	4897	+	GRCh37
17	15902694	ENSG00000011295	TTC19	gene	AMD	Brain._DLPFC_PEC	Brain: DLPFC (PEC) :: Homogenate :: All transcripts :: EpiXcan	0.931513	0.351588	1	0.847682	1	ENSG00000011295	TTC19			0.0745561	0.0317581	0.0417987	2.10164e-10	6.91394e-10	28	29	29	chr17	15902694	15948329	45636	+	GRCh37
7	76940068	ENST00000449779	GSAP-209	aberrant_processed_transcript	AMD	Brain._DLPFC_PEC	Brain: DLPFC (PEC) :: Homogenate :: All transcripts :: EpiXcan	-0.931513	0.351588	1	0.847682	1	ENSG00000186088	GSAP	ENST00000449779	GSAP-209	-0.0564957	0.0443532	0.0227852	2.00116e-05	0.000104543	50	50	50	chr7	76940068	76984947	44880	-	GRCh37
14	54893654	ENST00000216416	CNIH1-201	mRNA	AMD	Brain._DLPFC_PEC	Brain: DLPFC (PEC) :: Homogenate :: All transcripts :: EpiXcan	0.931449	0.351622	1	0.847703	1	ENSG00000100528	CNIH1	ENST00000216416	CNIH1-201	0.0903094	0.0239247	0.0514389	6.48946e-11	5.61277e-10	5	5	5	chr14	54893654	54908149	14496	-	GRCh37
3	15469105	ENST00000449565	EAF1-202	NMD_transcript_variant	AMD	Brain._DLPFC_PEC	Brain: DLPFC (PEC) :: Homogenate :: All transcripts :: EpiXcan	0.931343	0.351676	1	0.847775	1	ENSG00000144597	EAF1	ENST00000449565	EAF1-202	0.155976	0.00668762	0.0148162	0.000567484	0.00247866	13	13	13	chr3	15469105	15480847	11743	+	GRCh37
4	187148713	ENST00000511406	KLKB1-205	aberrant_processed_transcript	AMD	Brain._DLPFC_PEC	Brain: DLPFC (PEC) :: Homogenate :: All transcripts :: EpiXcan	0.931234	0.351733	1	0.847805	1	ENSG00000164344	KLKB1	ENST00000511406	KLKB1-205	0.0865765	0.0236417	0.0450824	1.58224e-09	1.22821e-08	14	14	14	chr4	187148713	187179446	30734	+	GRCh37
7	72361501	ENST00000358357	POM121-201	mRNA	AMD	Brain._DLPFC_PEC	Brain: DLPFC (PEC) :: Homogenate :: All transcripts :: EpiXcan	0.931198	0.351751	1	0.847805	1	ENSG00000196313	POM121	ENST00000358357	POM121-201	0.139233	0.0122778	0.030678	7.06873e-07	4.31958e-06	9	10	10	chr7	72361501	72418838	57338	+	GRCh37
9	19926092	ENST00000568063	AL591222.1-201	lincRNA	AMD	Brain._DLPFC_PEC	Brain: DLPFC (PEC) :: Homogenate :: All transcripts :: EpiXcan	0.931176	0.351763	1	0.847805	1	ENSG00000261402	RP11-378I6.1	ENST00000568063	AL591222.1-201	0.0187518	0.468125	0.528976	2.37534e-147	8.95565e-145	55	55	55	chr9	19926092	19929935	3844	+	GRCh37
8	124780697	ENST00000334705	FAM91A1-201	mRNA	AMD	Brain._DLPFC_PEC	Brain: DLPFC (PEC) :: Homogenate :: All transcripts :: EpiXcan	-0.9311	0.351802	1	0.84784	1	ENSG00000176853	FAM91A1	ENST00000334705	FAM91A1-201	-0.180304	0.00727759	0.0129656	0.0013246	0.00552417	13	13	13	chr8	124780697	124827692	46996	+	GRCh37
9	127962821	ENSG00000136933	RABEPK	gene	AMD	Brain._DLPFC_PEC	Brain: DLPFC (PEC) :: Homogenate :: All transcripts :: EpiXcan	0.931052	0.351827	1	0.847841	1	ENSG00000136933	RABEPK			0.0602035	0.0372007	0.0612153	2.45639e-14	9.94261e-14	16	17	17	chr9	127962821	127996437	33617	+	GRCh37
8	146016498	ENST00000525232	RPL8-203	aberrant_processed_transcript	AMD	Brain._DLPFC_PEC	Brain: DLPFC (PEC) :: Homogenate :: All transcripts :: EpiXcan	-0.930751	0.351982	1	0.84787	1	ENSG00000161016	RPL8	ENST00000525232	RPL8-203	-0.0829708	0.0476401	0.0428674	3.47755e-09	2.62069e-08	31	33	33	chr8	146016498	146017806	1309	-	GRCh37
17	32907768	ENSG00000181291	TMEM132E	gene	AMD	Brain._DLPFC_PEC	Brain: DLPFC (PEC) :: Homogenate :: All transcripts :: EpiXcan	0.930689	0.352014	1	0.84787	1	ENSG00000181291	TMEM132E			0.0353768	0.136957	0.182043	2.5207e-43	2.70986e-42	33	34	34	chr17	32907768	32966337	58570	+	GRCh37
9	33603338	ENST00000602933	CYP4F26P-203	lincRNA	AMD	Brain._DLPFC_PEC	Brain: DLPFC (PEC) :: Homogenate :: All transcripts :: EpiXcan	-0.930679	0.35202	1	0.84787	1	ENSG00000226562	CYP4F26P	ENST00000602933	CYP4F26P-203	-0.0717063	0.0355686	0.0252809	7.05781e-06	3.87801e-05	49	50	50	chr9	33603338	33605289	1952	+	GRCh37
15	76196200	ENST00000308275	FBXO22-201	mRNA	AMD	Brain._DLPFC_PEC	Brain: DLPFC (PEC) :: Homogenate :: All transcripts :: EpiXcan	-0.930619	0.35205	1	0.84787	1	ENSG00000167196	FBXO22	ENST00000308275	FBXO22-201	-0.0633674	0.0203899	0.0160068	0.000356961	0.00160308	26	28	28	chr15	76196200	76227609	31410	+	GRCh37
5	177046060	ENSG00000246596	AC139795.1	pseudogene	AMD	Brain._DLPFC_PEC	Brain: DLPFC (PEC) :: Homogenate :: All transcripts :: EpiXcan	0.930537	0.352093	1	0.84787	1	ENSG00000246596	AC139795.1			0.129577	0.00978719	0.0226402	4.64079e-06	1.16292e-05	14	14	14	chr5	177046060	177099210	53151	-	GRCh37
2	48667936	ENST00000294952	PPP1R21-202	mRNA	AMD	Brain._DLPFC_PEC	Brain: DLPFC (PEC) :: Homogenate :: All transcripts :: EpiXcan	-0.930407	0.352161	1	0.84787	1	ENSG00000162869	PPP1R21	ENST00000294952	PPP1R21-202	-0.0496025	0.0878924	0.125961	9.62825e-26	1.83693e-24	18	18	18	chr2	48667936	48742525	74590	+	GRCh37
19	53700364	ENST00000597550	AC092070.2-201	lincRNA	AMD	Brain._DLPFC_PEC	Brain: DLPFC (PEC) :: Homogenate :: All transcripts :: EpiXcan	-0.930365	0.352182	1	0.84787	1	ENSG00000269051	CTD-2245F17.3	ENST00000597550	AC092070.2-201	-0.0506533	0.0628686	0.182335	8.06201e-38	2.39458e-36	18	19	19	chr19	53700364	53714268	13905	+	GRCh37
9	130129049	ENSG00000271833	AL445222.1	gene	AMD	Brain._DLPFC_PEC	Brain: DLPFC (PEC) :: Homogenate :: All transcripts :: EpiXcan	0.930355	0.352187	1	0.84787	1	ENSG00000271833	AL445222.1			0.171393	0.00543589	0.0136911	0.00034185	0.000742619	6	6	6	chr9	130129049	130129676	628	+	GRCh37
6	18368779	ENSG00000137393	RNF144B	gene	AMD	Brain._DLPFC_PEC	Brain: DLPFC (PEC) :: Homogenate :: All transcripts :: EpiXcan	-0.930294	0.352219	1	0.84787	1	ENSG00000137393	RNF144B			-0.123546	0.0196645	0.0351029	9.20797e-09	2.75258e-08	15	15	15	chr6	18368779	18469105	100327	+	GRCh37
4	156824847	ENST00000536354	TDO2-208	mRNA	AMD	Brain._DLPFC_PEC	Brain: DLPFC (PEC) :: Homogenate :: All transcripts :: EpiXcan	0.930235	0.352249	1	0.84787	1	ENSG00000151790	TDO2	ENST00000536354	TDO2-208	0.0280406	0.252004	0.321512	4.93441e-73	3.98899e-71	29	29	29	chr4	156824847	156841558	16712	+	GRCh37
3	140950718	ENST00000514680	PXYLP1-213	mRNA	AMD	Brain._DLPFC_PEC	Brain: DLPFC (PEC) :: Homogenate :: All transcripts :: EpiXcan	-0.930234	0.35225	1	0.84787	1	ENSG00000155893	ACPL2	ENST00000514680	PXYLP1-213	-0.0238618	0.266034	0.351814	9.32484e-82	9.28304e-80	4	4	4	chr3	140950718	140998267	47550	+	GRCh37
16	10855083	ENST00000575135	TVP23A-209	NMD_transcript_variant	AMD	Brain._DLPFC_PEC	Brain: DLPFC (PEC) :: Homogenate :: All transcripts :: EpiXcan	0.93021	0.352262	1	0.84787	1	ENSG00000166676	TVP23A	ENST00000575135	TVP23A-209	0.0564451	0.0549025	0.0712525	1.17838e-14	1.30605e-13	29	29	29	chr16	10855083	10912457	57375	-	GRCh37
3	195689975	ENST00000354559	SDHAP1-201	processed_transcript	AMD	Brain._DLPFC_PEC	Brain: DLPFC (PEC) :: Homogenate :: All transcripts :: EpiXcan	-0.930203	0.352266	1	0.84787	1	ENSG00000185485	SDHAP1	ENST00000354559	SDHAP1-201	-0.114366	0.0164232	0.0285227	1.66365e-06	9.78756e-06	24	27	27	chr3	195689975	195694766	4792	-	GRCh37
15	23599895	ENSG00000261739	GOLGA8S	gene	AMD	Brain._DLPFC_PEC	Brain: DLPFC (PEC) :: Homogenate :: All transcripts :: EpiXcan	0.930186	0.352275	1	0.84787	1	ENSG00000261739	GOLGA8S			0.306506	0.0099506	0.0141724	0.000272954	0.000596877	13	17	17	chr15	23599895	23612378	12484	+	GRCh37
11	20409076	ENSG00000185238	PRMT3	gene	AMD	Brain._DLPFC_PEC	Brain: DLPFC (PEC) :: Homogenate :: All transcripts :: EpiXcan	-0.930126	0.352306	1	0.84787	1	ENSG00000185238	PRMT3			-0.0973434	0.0164821	0.0188691	2.96598e-05	6.98469e-05	24	24	24	chr11	20409076	20530840	121765	+	GRCh37
4	164450923	ENSG00000273449	AC093788.1	lincRNA_gene	AMD	Brain._DLPFC_PEC	Brain: DLPFC (PEC) :: Homogenate :: All transcripts :: EpiXcan	-0.930108	0.352315	1	0.84787	1	ENSG00000273449	AC093788.1			-0.063845	0.0412188	0.0756055	1.22039e-17	5.72776e-17	8	9	9	chr4	164450923	164451849	927	+	GRCh37
12	109915447	ENST00000342494	UBE3B-202	mRNA	AMD	Brain._DLPFC_PEC	Brain: DLPFC (PEC) :: Homogenate :: All transcripts :: EpiXcan	-0.9301	0.352319	1	0.84787	1	ENSG00000151148	UBE3B	ENST00000342494	UBE3B-202	-0.0607869	0.0412913	0.0560333	1.16491e-11	1.06076e-10	27	27	27	chr12	109915447	109974507	59061	+	GRCh37
7	7989484	ENST00000451066	AC006042.4-201	transcript	AMD	Brain._DLPFC_PEC	Brain: DLPFC (PEC) :: Homogenate :: All transcripts :: EpiXcan	0.930024	0.352359	1	0.84787	1	ENSG00000234141	AC009473.1	ENST00000451066	AC006042.4-201	0.0910927	0.02197	0.0406994	9.32573e-09	6.79051e-08	14	14	14	chr7	7989484	7990340	857	-	GRCh37
19	41129811	ENST00000597151	LTBP4-217	aberrant_processed_transcript	AMD	Brain._DLPFC_PEC	Brain: DLPFC (PEC) :: Homogenate :: All transcripts :: EpiXcan	0.930005	0.352369	1	0.84787	1	ENSG00000090006	LTBP4	ENST00000597151	LTBP4-217	0.0704983	0.0334576	0.0665621	1.14214e-13	1.19095e-12	5	5	5	chr19	41129811	41131869	2059	+	GRCh37
9	133320316	ENST00000352480	ASS1-201	mRNA	AMD	Brain._DLPFC_PEC	Brain: DLPFC (PEC) :: Homogenate :: All transcripts :: EpiXcan	0.929973	0.352385	1	0.84787	1	ENSG00000130707	ASS1	ENST00000352480	ASS1-201	0.061314	0.0466108	0.0729711	8.53973e-15	9.54135e-14	21	21	21	chr9	133320316	133376661	56346	+	GRCh37
15	83205560	ENST00000560639	RPS17-207	aberrant_processed_transcript	AMD	Brain._DLPFC_PEC	Brain: DLPFC (PEC) :: Homogenate :: All transcripts :: EpiXcan	-0.929962	0.352391	1	0.84787	1	ENSG00000182774	RPS17L	ENST00000560639	RPS17-207	-0.123267	0.0102019	0.0110022	0.00311185	0.0123594	10	10	10	chr15	83205560	83209203	3644	-	GRCh37
9	2621834	ENST00000382100	VLDLR-203	mRNA	AMD	Brain._DLPFC_PEC	Brain: DLPFC (PEC) :: Homogenate :: All transcripts :: EpiXcan	0.929955	0.352395	1	0.84787	1	ENSG00000147852	VLDLR	ENST00000382100	VLDLR-203	0.0547446	0.0441599	0.0794182	5.23078e-16	6.28751e-15	30	31	31	chr9	2621834	2660053	38220	+	GRCh37
2	11922490	ENST00000460096	LPIN1-211	aberrant_processed_transcript	AMD	Brain._DLPFC_PEC	Brain: DLPFC (PEC) :: Homogenate :: All transcripts :: EpiXcan	-0.929934	0.352405	1	0.84787	1	ENSG00000134324	LPIN1	ENST00000460096	LPIN1-211	-0.042597	0.0997353	0.167731	2.08028e-34	5.52835e-33	6	6	6	chr2	11922490	11924439	1950	+	GRCh37
3	167453031	ENST00000472941	SERPINI1-205	mRNA	AMD	Brain._DLPFC_PEC	Brain: DLPFC (PEC) :: Homogenate :: All transcripts :: EpiXcan	-0.929828	0.35246	1	0.847882	1	ENSG00000163536	SERPINI1	ENST00000472941	SERPINI1-205	-0.081326	0.0234241	0.0508147	1.17864e-10	9.98938e-10	9	9	9	chr3	167453031	167508390	55360	+	GRCh37
3	38048989	ENST00000463876	PLCD1-204	mRNA	AMD	Brain._DLPFC_PEC	Brain: DLPFC (PEC) :: Homogenate :: All transcripts :: EpiXcan	0.929749	0.352501	1	0.847882	1	ENSG00000187091	PLCD1	ENST00000463876	PLCD1-204	0.130346	0.00956879	0.0347041	1.32169e-07	8.68459e-07	3	3	3	chr3	38048989	38066278	17290	-	GRCh37
8	24151553	ENSG00000042980	ADAM28	gene	AMD	Brain._DLPFC_PEC	Brain: DLPFC (PEC) :: Homogenate :: All transcripts :: EpiXcan	0.929705	0.352524	1	0.847882	1	ENSG00000042980	ADAM28			0.0860524	0.0206995	0.0225811	4.51239e-06	1.13169e-05	35	35	35	chr8	24151553	24216531	64979	+	GRCh37
17	80059346	ENST00000392347	CCDC57-206	mRNA	AMD	Brain._DLPFC_PEC	Brain: DLPFC (PEC) :: Homogenate :: All transcripts :: EpiXcan	0.929631	0.352562	1	0.847882	1	ENSG00000176155	CCDC57	ENST00000392347	CCDC57-206	0.0575789	0.0455498	0.0913606	2.05581e-18	2.80441e-17	18	18	18	chr17	80059346	80170689	111344	-	GRCh37
16	72042487	ENSG00000102967	DHODH	gene	AMD	Brain._DLPFC_PEC	Brain: DLPFC (PEC) :: Homogenate :: All transcripts :: EpiXcan	-0.929583	0.352587	1	0.847882	1	ENSG00000102967	DHODH			-0.0281734	0.178381	0.199529	1.03608e-47	1.23673e-46	44	44	44	chr16	72042487	72058954	16468	+	GRCh37
15	81299374	ENST00000560091	CFAP161-202	mRNA	AMD	Brain._DLPFC_PEC	Brain: DLPFC (PEC) :: Homogenate :: All transcripts :: EpiXcan	0.929515	0.352622	1	0.847882	1	ENSG00000156206	C15orf26	ENST00000560091	CFAP161-202	0.164891	0.00659667	0.0233522	1.58388e-05	8.37711e-05	13	13	13	chr15	81299374	81430408	131035	+	GRCh37
17	3343313	ENSG00000141255	SPATA22	gene	AMD	Brain._DLPFC_PEC	Brain: DLPFC (PEC) :: Homogenate :: All transcripts :: EpiXcan	-0.929508	0.352626	1	0.847882	1	ENSG00000141255	SPATA22			-0.0544364	0.0582109	0.121892	3.99745e-28	2.72876e-27	15	15	15	chr17	3343313	3417146	73834	-	GRCh37
22	24236613	ENSG00000218537	MIF-AS1	gene	AMD	Brain._DLPFC_PEC	Brain: DLPFC (PEC) :: Homogenate :: All transcripts :: EpiXcan	0.929445	0.352659	1	0.847882	1	ENSG00000218537	MIF-AS1			0.0319718	0.134742	0.177171	6.58237e-42	6.84748e-41	20	21	21	chr22	24236613	24241117	4505	-	GRCh37
19	23487793	ENSG00000167232	ZNF91	gene	AMD	Brain._DLPFC_PEC	Brain: DLPFC (PEC) :: Homogenate :: All transcripts :: EpiXcan	0.92944	0.352661	1	0.847882	1	ENSG00000167232	ZNF91			0.0348984	0.133589	0.172745	4.43275e-41	4.4931e-40	25	26	26	chr19	23487793	23578362	90570	-	GRCh37
5	87564712	ENSG00000247828	TMEM161B-AS1	gene	AMD	Brain._DLPFC_PEC	Brain: DLPFC (PEC) :: Homogenate :: All transcripts :: EpiXcan	0.929433	0.352665	1	0.847882	1	ENSG00000247828	TMEM161B-AS1			0.0203994	0.296317	0.359802	3.76829e-97	1.28399e-95	13	13	13	chr5	87564712	87732502	167791	+	GRCh37
19	58816715	ENSG00000142396	AC020915.1	processed_transcript	AMD	Brain._DLPFC_PEC	Brain: DLPFC (PEC) :: Homogenate :: All transcripts :: EpiXcan	-0.929391	0.352687	1	0.847882	1	ENSG00000142396	AC020915.1			-0.0559529	0.107147	0.137766	6.03082e-32	4.67655e-31	56	57	57	chr19	58816715	58827023	10309	+	GRCh37
7	140705968	ENST00000484502	MRPS33-206	processed_transcript	AMD	Brain._DLPFC_PEC	Brain: DLPFC (PEC) :: Homogenate :: All transcripts :: EpiXcan	-0.929222	0.352774	1	0.847882	1	ENSG00000090263	MRPS33	ENST00000484502	MRPS33-206	-0.13819	0.00790928	0.0201514	5.6582e-05	0.000280115	2	2	2	chr7	140705968	140714448	8481	-	GRCh37
3	86041333	ENST00000476021	CADM2-AS1-201	transcript	AMD	Brain._DLPFC_PEC	Brain: DLPFC (PEC) :: Homogenate :: All transcripts :: EpiXcan	0.929203	0.352784	1	0.847882	1	ENSG00000239519	CADM2-AS1	ENST00000476021	CADM2-AS1-201	0.273169	0.00228423	0.0105671	0.00385582	0.0151043	6	6	6	chr3	86041333	86077157	35825	-	GRCh37
17	41323231	ENST00000590996	NBR1-206	mRNA	AMD	Brain._DLPFC_PEC	Brain: DLPFC (PEC) :: Homogenate :: All transcripts :: EpiXcan	-0.929185	0.352793	1	0.847882	1	ENSG00000188554	NBR1	ENST00000590996	NBR1-206	-0.152331	0.00730884	0.0237755	1.28053e-05	6.84503e-05	8	8	8	chr17	41323231	41362540	39310	+	GRCh37
7	76713203	ENST00000443595	FAM185BP-201	pseudogene	AMD	Brain._DLPFC_PEC	Brain: DLPFC (PEC) :: Homogenate :: All transcripts :: EpiXcan	0.929144	0.352814	1	0.847882	1	ENSG00000214439	FAM185BP	ENST00000443595	FAM185BP-201	0.0346515	0.173199	0.254164	1.62229e-54	8.06601e-53	35	35	35	chr7	76713203	76751433	38231	-	GRCh37
11	74587331	ENSG00000241170	AP001992.1	pseudogene	AMD	Brain._DLPFC_PEC	Brain: DLPFC (PEC) :: Homogenate :: All transcripts :: EpiXcan	0.929097	0.352839	1	0.847882	1	ENSG00000241170	AP001992.1			0.0771428	0.0281691	0.0514393	2.9068e-12	1.062e-11	17	17	17	chr11	74587331	74631067	43737	+	GRCh37
3	138213845	ENST00000484888	CEP70-211	mRNA	AMD	Brain._DLPFC_PEC	Brain: DLPFC (PEC) :: Homogenate :: All transcripts :: EpiXcan	0.929034	0.352871	1	0.847882	1	ENSG00000114107	CEP70	ENST00000484888	CEP70-211	0.0521994	0.0631143	0.111561	1.09284e-22	1.82141e-21	11	11	11	chr3	138213845	138313066	99222	-	GRCh37
1	16558776	ENST00000434014	RSG1-202	mRNA	AMD	Brain._DLPFC_PEC	Brain: DLPFC (PEC) :: Homogenate :: All transcripts :: EpiXcan	-0.929025	0.352876	1	0.847882	1	ENSG00000132881	RSG1	ENST00000434014	RSG1-202	-0.0628772	0.0382544	0.0653123	2.63289e-13	2.67826e-12	13	13	13	chr1	16558776	16563154	4379	-	GRCh37
12	124247042	ENSG00000197653	DNAH10	gene	AMD	Brain._DLPFC_PEC	Brain: DLPFC (PEC) :: Homogenate :: All transcripts :: EpiXcan	-0.928877	0.352953	1	0.847882	1	ENSG00000197653	DNAH10			-0.069902	0.0350101	0.0677035	6.6226e-16	2.8859e-15	26	26	26	chr12	124247042	124420753	173712	+	GRCh37
20	57226328	ENSG00000124222	STX16	gene	AMD	Brain._DLPFC_PEC	Brain: DLPFC (PEC) :: Homogenate :: All transcripts :: EpiXcan	0.928767	0.35301	1	0.847882	1	ENSG00000124222	STX16			0.124094	0.010233	0.0177059	5.1326e-05	0.000118703	13	13	13	chr20	57226328	57254582	28255	+	GRCh37
19	6426050	ENST00000321510	SLC25A41-201	mRNA	AMD	Brain._DLPFC_PEC	Brain: DLPFC (PEC) :: Homogenate :: All transcripts :: EpiXcan	0.92871	0.35304	1	0.847882	1	ENSG00000181240	SLC25A41	ENST00000321510	SLC25A41-201	0.0279794	0.224699	0.278362	1.40175e-60	8.24133e-59	25	25	25	chr19	6426050	6433773	7724	-	GRCh37
1	205496538	ENST00000489617	CDK18-211	aberrant_processed_transcript	AMD	Brain._DLPFC_PEC	Brain: DLPFC (PEC) :: Homogenate :: All transcripts :: EpiXcan	0.928678	0.353056	1	0.847882	1	ENSG00000117266	CDK18	ENST00000489617	CDK18-211	0.195918	0.00462019	0.0115605	0.00245115	0.00987425	6	6	6	chr1	205496538	205501921	5384	+	GRCh37
6	46632612	ENST00000604616	SLC25A27-207	mRNA	AMD	Brain._DLPFC_PEC	Brain: DLPFC (PEC) :: Homogenate :: All transcripts :: EpiXcan	0.928668	0.353061	1	0.847882	1	ENSG00000153291	SLC25A27	ENST00000604616	SLC25A27-207	0.0258499	0.220534	0.297455	2.14006e-66	1.47328e-64	20	20	20	chr6	46632612	46644740	12129	+	GRCh37
2	223435255	ENST00000281828	FARSB-201	mRNA	AMD	Brain._DLPFC_PEC	Brain: DLPFC (PEC) :: Homogenate :: All transcripts :: EpiXcan	0.928537	0.353129	1	0.847882	1	ENSG00000116120	FARSB	ENST00000281828	FARSB-201	0.0355907	0.126575	0.189455	4.0895e-39	1.27313e-37	21	21	21	chr2	223435255	223521056	85802	-	GRCh37
11	96085933	ENST00000278520	CCDC82-201	mRNA	AMD	Brain._DLPFC_PEC	Brain: DLPFC (PEC) :: Homogenate :: All transcripts :: EpiXcan	-0.928533	0.353131	1	0.847882	1	ENSG00000149231	CCDC82	ENST00000278520	CCDC82-201	-0.0319969	0.138289	0.208484	8.37494e-44	3.03737e-42	5	5	5	chr11	96085933	96121068	35136	-	GRCh37
4	177241142	ENST00000507678	SPCS3-203	aberrant_processed_transcript	AMD	Brain._DLPFC_PEC	Brain: DLPFC (PEC) :: Homogenate :: All transcripts :: EpiXcan	-0.928402	0.353199	1	0.847882	1	ENSG00000129128	SPCS3	ENST00000507678	SPCS3-203	-0.0711839	0.0315267	0.0216078	3.31889e-05	0.000169013	57	60	60	chr4	177241142	177249557	8416	+	GRCh37
3	40499368	ENST00000479563	RPL14-208	aberrant_processed_transcript	AMD	Brain._DLPFC_PEC	Brain: DLPFC (PEC) :: Homogenate :: All transcripts :: EpiXcan	0.92839	0.353205	1	0.847882	1	ENSG00000188846	RPL14	ENST00000479563	RPL14-208	0.080612	0.0267477	0.0386023	2.22295e-08	1.56949e-07	24	29	29	chr3	40499368	40503859	4492	+	GRCh37
21	15215454	ENSG00000228314	CYP4F29P	pseudogene	AMD	Brain._DLPFC_PEC	Brain: DLPFC (PEC) :: Homogenate :: All transcripts :: EpiXcan	-0.928373	0.353214	1	0.847882	1	ENSG00000228314	CYP4F29P			-0.0385679	0.173717	0.18525	5.46141e-44	5.96699e-43	64	65	65	chr21	15215454	15220685	5232	-	GRCh37
6	127683658	ENST00000406671	RPL5P18-201	processed_pseudogene	AMD	Brain._DLPFC_PEC	Brain: DLPFC (PEC) :: Homogenate :: All transcripts :: EpiXcan	0.928341	0.353231	1	0.847882	1	ENSG00000220744	RPL5P18	ENST00000406671	RPL5P18-201	0.07822	0.0245243	0.0413188	6.63026e-09	4.88888e-08	26	26	26	chr6	127683658	127684548	891	+	GRCh37
16	83831266	ENST00000567109	CDH13-209	lincRNA	AMD	Brain._DLPFC_PEC	Brain: DLPFC (PEC) :: Homogenate :: All transcripts :: EpiXcan	0.928324	0.35324	1	0.847882	1	ENSG00000260523	RP11-483P21.3	ENST00000567109	CDH13-209	0.0420482	0.0862489	0.145406	2.28269e-29	5.00864e-28	33	33	33	chr16	83831266	83834245	2980	+	GRCh37
19	14544135	ENST00000585839	PKN1-204	aberrant_processed_transcript	AMD	Brain._DLPFC_PEC	Brain: DLPFC (PEC) :: Homogenate :: All transcripts :: EpiXcan	-0.928287	0.353259	1	0.847882	1	ENSG00000123143	PKN1	ENST00000585839	PKN1-204	-0.0476967	0.0544214	0.0789849	5.25478e-16	6.31379e-15	30	31	31	chr19	14544135	14582679	38545	+	GRCh37
5	660883	ENST00000360578	TPPP-201	mRNA	AMD	Brain._DLPFC_PEC	Brain: DLPFC (PEC) :: Homogenate :: All transcripts :: EpiXcan	-0.928227	0.35329	1	0.847882	1	ENSG00000171368	TPPP	ENST00000360578	TPPP-201	-0.0962937	0.0351737	0.0262619	4.24959e-06	2.39195e-05	62	75	75	chr5	660883	693510	32628	-	GRCh37
19	56988619	ENST00000588685	ZNF667-AS1-205	lincRNA	AMD	Brain._DLPFC_PEC	Brain: DLPFC (PEC) :: Homogenate :: All transcripts :: EpiXcan	0.928128	0.353341	1	0.847882	1	ENSG00000166770	ZNF667-AS1	ENST00000588685	ZNF667-AS1-205	0.0311205	0.169219	0.179152	5.22492e-37	1.51137e-35	63	63	63	chr19	56988619	56990056	1438	+	GRCh37
2	167260083	ENSG00000136546	SCN7A	gene	AMD	Brain._DLPFC_PEC	Brain: DLPFC (PEC) :: Homogenate :: All transcripts :: EpiXcan	-0.928124	0.353343	1	0.847882	1	ENSG00000136546	SCN7A			-0.0342704	0.136763	0.190143	1.21521e-45	1.38347e-44	14	14	14	chr2	167260083	167350757	90675	-	GRCh37
8	95908041	ENST00000396113	NDUFAF6-202	mRNA	AMD	Brain._DLPFC_PEC	Brain: DLPFC (PEC) :: Homogenate :: All transcripts :: EpiXcan	-0.92812	0.353345	1	0.847882	1	ENSG00000156170	NDUFAF6	ENST00000396113	NDUFAF6-202	-0.0275533	0.228461	0.291686	3.79874e-64	2.46754e-62	8	8	8	chr8	95908041	96070938	162898	+	GRCh37
8	82354648	ENST00000519260	PMP2-202	mRNA	AMD	Brain._DLPFC_PEC	Brain: DLPFC (PEC) :: Homogenate :: All transcripts :: EpiXcan	-0.928077	0.353367	1	0.847882	1	ENSG00000147588	PMP2	ENST00000519260	PMP2-202	-0.0461954	0.097556	0.141283	4.65479e-29	1.0091e-27	45	46	46	chr8	82354648	82359674	5027	-	GRCh37
19	20802867	ENST00000601440	ZNF626-203	mRNA	AMD	Brain._DLPFC_PEC	Brain: DLPFC (PEC) :: Homogenate :: All transcripts :: EpiXcan	-0.92801	0.353402	1	0.847882	1	ENSG00000188171	ZNF626	ENST00000601440	ZNF626-203	-0.0385017	0.110431	0.0989494	7.43802e-20	1.08928e-18	79	90	90	chr19	20802867	20844399	41533	-	GRCh37
12	14956611	ENST00000527783	C12orf60-202	processed_transcript	AMD	Brain._DLPFC_PEC	Brain: DLPFC (PEC) :: Homogenate :: All transcripts :: EpiXcan	-0.927994	0.353411	1	0.847882	1	ENSG00000182993	C12orf60	ENST00000527783	C12orf60-202	-0.0303466	0.179283	0.257029	5.85985e-56	3.04153e-54	10	10	10	chr12	14956611	15059520	102910	+	GRCh37
8	17580750	ENST00000523718	MTUS1-225	aberrant_processed_transcript	AMD	Brain._DLPFC_PEC	Brain: DLPFC (PEC) :: Homogenate :: All transcripts :: EpiXcan	-0.927965	0.353426	1	0.847882	1	ENSG00000129422	MTUS1	ENST00000523718	MTUS1-225	-0.07666	0.0235282	0.0295507	9.57914e-07	5.77204e-06	25	25	25	chr8	17580750	17658426	77677	-	GRCh37
11	1768897	ENST00000427721	AC068580.4-204	mRNA	AMD	Brain._DLPFC_PEC	Brain: DLPFC (PEC) :: Homogenate :: All transcripts :: EpiXcan	-0.927953	0.353432	1	0.847882	1	ENSG00000250644	RP11-295K3.1	ENST00000427721	AC068580.4-204	-0.119579	0.0225109	0.0172361	0.000200288	0.000928095	34	34	34	chr11	1768897	1780281	11385	-	GRCh37
6	56820090	ENST00000370746	BEND6-202	mRNA	AMD	Brain._DLPFC_PEC	Brain: DLPFC (PEC) :: Homogenate :: All transcripts :: EpiXcan	-0.927933	0.353443	1	0.847882	1	ENSG00000151917	BEND6	ENST00000370746	BEND6-202	-0.0241932	0.255772	0.308672	5.97311e-69	4.32725e-67	18	19	19	chr6	56820090	56892140	72051	+	GRCh37
9	37879400	ENST00000496760	SLC25A51-203	processed_transcript	AMD	Brain._DLPFC_PEC	Brain: DLPFC (PEC) :: Homogenate :: All transcripts :: EpiXcan	0.92793	0.353444	1	0.847882	1	ENSG00000122696	SLC25A51	ENST00000496760	SLC25A51-203	0.0294743	0.182443	0.197627	4.31088e-41	1.42094e-39	59	59	59	chr9	37879400	37904350	24951	-	GRCh37
10	100176772	ENST00000467246	HPS1-208	processed_transcript	AMD	Brain._DLPFC_PEC	Brain: DLPFC (PEC) :: Homogenate :: All transcripts :: EpiXcan	0.927838	0.353492	1	0.84793	1	ENSG00000107521	HPS1	ENST00000467246	HPS1-208	0.0707104	0.0423331	0.0440259	2.03652e-09	1.56753e-08	43	43	43	chr10	100176772	100206644	29873	-	GRCh37
17	10725792	ENST00000580256	PIRT-201	mRNA	AMD	Brain._DLPFC_PEC	Brain: DLPFC (PEC) :: Homogenate :: All transcripts :: EpiXcan	-0.927796	0.353514	1	0.84793	1	ENSG00000233670	PIRT	ENST00000580256	PIRT-201	-0.0475717	0.0725942	0.0787276	5.35426e-16	6.42721e-15	67	72	72	chr17	10725792	10741762	15971	-	GRCh37
4	1003724	ENSG00000127418	FGFRL1	gene	AMD	Brain._DLPFC_PEC	Brain: DLPFC (PEC) :: Homogenate :: All transcripts :: EpiXcan	-0.927491	0.353672	1	0.848251	1	ENSG00000127418	FGFRL1			-0.0723309	0.0366739	0.0290842	1.80261e-07	4.98179e-07	48	51	51	chr4	1003724	1020685	16962	+	GRCh37
11	93463833	ENST00000529900	TAF1D-213	aberrant_processed_transcript	AMD	Brain._DLPFC_PEC	Brain: DLPFC (PEC) :: Homogenate :: All transcripts :: EpiXcan	0.927405	0.353716	1	0.848299	1	ENSG00000166012	TAF1D	ENST00000529900	TAF1D-213	0.105741	0.014465	0.0212998	3.33467e-05	0.000169773	13	13	13	chr11	93463833	93465434	1602	-	GRCh37
10	91152303	ENST00000371804	IFIT1-201	mRNA	AMD	Brain._DLPFC_PEC	Brain: DLPFC (PEC) :: Homogenate :: All transcripts :: EpiXcan	0.927263	0.35379	1	0.848407	1	ENSG00000185745	IFIT1	ENST00000371804	IFIT1-201	0.0581036	0.0491835	0.0669664	8.48465e-14	8.91753e-13	22	22	22	chr10	91152303	91163745	11443	+	GRCh37
21	27762455	ENST00000421771	AP001596.1-203	transcript	AMD	Brain._DLPFC_PEC	Brain: DLPFC (PEC) :: Homogenate :: All transcripts :: EpiXcan	0.927223	0.353811	1	0.848407	1	ENSG00000232692	AP001596.6	ENST00000421771	AP001596.1-203	0.0696329	0.0322184	0.0499096	1.33095e-10	1.12308e-09	9	9	9	chr21	27762455	27844017	81563	+	GRCh37
5	90076898	ENST00000425867	ADGRV1-202	mRNA	AMD	Brain._DLPFC_PEC	Brain: DLPFC (PEC) :: Homogenate :: All transcripts :: EpiXcan	0.927108	0.35387	1	0.848479	1	ENSG00000164199	GPR98	ENST00000425867	ADGRV1-202	0.116569	0.0117949	0.0230391	1.73023e-05	9.11146e-05	5	5	5	chr5	90076898	90460032	383135	+	GRCh37
7	2577511	ENST00000340611	BRAT1-201	mRNA	AMD	Brain._DLPFC_PEC	Brain: DLPFC (PEC) :: Homogenate :: All transcripts :: EpiXcan	0.92705	0.353901	1	0.848479	1	ENSG00000106009	BRAT1	ENST00000340611	BRAT1-201	0.0704546	0.0450804	0.0196325	7.65315e-05	0.000373349	72	75	75	chr7	2577511	2595361	17851	-	GRCh37
8	95499921	ENST00000297591	VIRMA-201	mRNA	AMD	Brain._DLPFC_PEC	Brain: DLPFC (PEC) :: Homogenate :: All transcripts :: EpiXcan	0.926809	0.354026	1	0.848479	1	ENSG00000164944	KIAA1429	ENST00000297591	VIRMA-201	0.0581272	0.0440184	0.0758706	2.03668e-15	2.36163e-14	19	19	19	chr8	95499921	95565751	65831	-	GRCh37
5	180665124	ENST00000502844	RACK1-203	mRNA	AMD	Brain._DLPFC_PEC	Brain: DLPFC (PEC) :: Homogenate :: All transcripts :: EpiXcan	0.92678	0.354041	1	0.848479	1	ENSG00000204628	GNB2L1	ENST00000502844	RACK1-203	0.115345	0.0150974	0.0336192	2.00743e-07	1.29607e-06	7	8	8	chr5	180665124	180670370	5247	-	GRCh37
22	42536214	ENST00000435101	CYP2D7-204	NMD_transcript_variant	AMD	Brain._DLPFC_PEC	Brain: DLPFC (PEC) :: Homogenate :: All transcripts :: EpiXcan	0.926698	0.354083	1	0.848479	1	ENSG00000205702	CYP2D7P	ENST00000435101	CYP2D7-204	0.109423	0.0136514	0.0180825	0.000145723	0.000686876	13	13	13	chr22	42536214	42537934	1721	-	GRCh37
17	80402081	ENST00000577707	C17orf62-209	aberrant_processed_transcript	AMD	Brain._DLPFC_PEC	Brain: DLPFC (PEC) :: Homogenate :: All transcripts :: EpiXcan	0.926676	0.354095	1	0.848479	1	ENSG00000178927	C17orf62	ENST00000577707	C17orf62-209	0.11627	0.0129383	0.0303261	7.33088e-07	4.47391e-06	16	17	17	chr17	80402081	80408625	6545	-	GRCh37
8	118532952	ENST00000297347	MED30-201	mRNA	AMD	Brain._DLPFC_PEC	Brain: DLPFC (PEC) :: Homogenate :: All transcripts :: EpiXcan	-0.926593	0.354138	1	0.848479	1	ENSG00000164758	MED30	ENST00000297347	MED30-201	-0.0397594	0.116706	0.15149	1.27763e-30	2.92732e-29	35	36	36	chr8	118532952	118552501	19550	+	GRCh37
19	14625582	ENSG00000132002	DNAJB1	gene	AMD	Brain._DLPFC_PEC	Brain: DLPFC (PEC) :: Homogenate :: All transcripts :: EpiXcan	-0.926476	0.354199	1	0.848479	1	ENSG00000132002	DNAJB1			-0.08336	0.0263647	0.0490048	8.19818e-12	2.91916e-11	37	39	39	chr19	14625582	14640582	15001	-	GRCh37
17	16701323	ENST00000341745	USP32P1-201	processed_transcript	AMD	Brain._DLPFC_PEC	Brain: DLPFC (PEC) :: Homogenate :: All transcripts :: EpiXcan	-0.926473	0.3542	1	0.848479	1	ENSG00000188933	USP32P1	ENST00000341745	USP32P1-201	-0.0366637	0.126216	0.130798	2.78792e-26	5.4205e-25	88	93	93	chr17	16701323	16707769	6447	+	GRCh37
11	123396344	ENSG00000023171	GRAMD1B	gene	AMD	Brain._DLPFC_PEC	Brain: DLPFC (PEC) :: Homogenate :: All transcripts :: EpiXcan	-0.92637	0.354254	1	0.848479	1	ENSG00000023171	GRAMD1B			-0.131585	0.00941062	0.0206511	1.21619e-05	2.95106e-05	16	16	16	chr11	123396344	123498482	102139	+	GRCh37
10	13359424	ENST00000327347	SEPHS1-201	mRNA	AMD	Brain._DLPFC_PEC	Brain: DLPFC (PEC) :: Homogenate :: All transcripts :: EpiXcan	0.926354	0.354262	1	0.848479	1	ENSG00000086475	SEPHS1	ENST00000327347	SEPHS1-201	0.116839	0.0135525	0.0353803	9.62929e-08	6.39986e-07	16	16	16	chr10	13359424	13390297	30874	-	GRCh37
19	40028890	ENSG00000176396	EID2	gene	AMD	Brain._DLPFC_PEC	Brain: DLPFC (PEC) :: Homogenate :: All transcripts :: EpiXcan	0.926351	0.354264	1	0.848479	1	ENSG00000176396	EID2			0.116895	0.0102015	0.0114188	0.00118018	0.00246648	17	19	19	chr19	40028890	40030870	1981	-	GRCh37
5	77638189	ENSG00000245556	SCAMP1-AS1	lincRNA_gene	AMD	Brain._DLPFC_PEC	Brain: DLPFC (PEC) :: Homogenate :: All transcripts :: EpiXcan	-0.926335	0.354272	1	0.848479	1	ENSG00000245556	SCAMP1-AS1			-0.0523781	0.0597861	0.0820822	4.92517e-19	2.43673e-18	33	33	33	chr5	77638189	77656331	18143	-	GRCh37
21	40794338	ENST00000491625	LCA5L-220	aberrant_processed_transcript	AMD	Brain._DLPFC_PEC	Brain: DLPFC (PEC) :: Homogenate :: All transcripts :: EpiXcan	0.926331	0.354274	1	0.848479	1	ENSG00000157578	LCA5L	ENST00000491625	LCA5L-220	0.0701376	0.0355761	0.062254	9.08162e-13	8.91964e-12	19	19	19	chr21	40794338	40817731	23394	-	GRCh37
1	235710987	ENSG00000168243	GNG4	gene	AMD	Brain._DLPFC_PEC	Brain: DLPFC (PEC) :: Homogenate :: All transcripts :: EpiXcan	0.926242	0.35432	1	0.848479	1	ENSG00000168243	GNG4			0.0390526	0.105525	0.125305	6.28781e-29	4.41208e-28	54	56	56	chr1	235710987	235814054	103068	-	GRCh37
6	28109688	ENST00000606198	ZKSCAN8-204	NMD_transcript_variant	AMD	Brain._DLPFC_PEC	Brain: DLPFC (PEC) :: Homogenate :: All transcripts :: EpiXcan	0.926187	0.354349	1	0.848479	1	ENSG00000198315	ZKSCAN8	ENST00000606198	ZKSCAN8-204	0.0949684	0.0127865	0.0159556	0.000362432	0.00162673	9	9	9	chr6	28109688	28121889	12202	+	GRCh37
12	117581146	ENSG00000135108	FBXO21	gene	AMD	Brain._DLPFC_PEC	Brain: DLPFC (PEC) :: Homogenate :: All transcripts :: EpiXcan	0.926173	0.354356	1	0.848479	1	ENSG00000135108	FBXO21			0.0393846	0.100072	0.122182	2.54957e-28	1.7548e-27	44	44	44	chr12	117581146	117628336	47191	-	GRCh37
12	26107738	ENST00000542086	RASSF8-AS1-206	transcript	AMD	Brain._DLPFC_PEC	Brain: DLPFC (PEC) :: Homogenate :: All transcripts :: EpiXcan	-0.926167	0.354359	1	0.848479	1	ENSG00000246695	RASSF8-AS1	ENST00000542086	RASSF8-AS1-206	-0.0413395	0.09596	0.123393	6.18145e-25	1.13533e-23	28	28	28	chr12	26107738	26111998	4261	-	GRCh37
4	4237280	ENST00000382753	TMEM128-202	mRNA	AMD	Brain._DLPFC_PEC	Brain: DLPFC (PEC) :: Homogenate :: All transcripts :: EpiXcan	0.926166	0.35436	1	0.848479	1	ENSG00000132406	TMEM128	ENST00000382753	TMEM128-202	0.0230679	0.315352	0.412167	7.16792e-101	1.08561e-98	29	29	29	chr4	4237280	4249939	12660	-	GRCh37
6	107018903	ENSG00000130347	RTN4IP1	gene	AMD	Brain._DLPFC_PEC	Brain: DLPFC (PEC) :: Homogenate :: All transcripts :: EpiXcan	0.926097	0.354395	1	0.848479	1	ENSG00000130347	RTN4IP1			0.0598739	0.0401565	0.0582503	9.25479e-14	3.64629e-13	27	27	27	chr6	107018903	107077373	58471	-	GRCh37
1	19436981	ENST00000466969	UBR4-210	processed_transcript	AMD	Brain._DLPFC_PEC	Brain: DLPFC (PEC) :: Homogenate :: All transcripts :: EpiXcan	-0.926077	0.354406	1	0.848479	1	ENSG00000127481	UBR4	ENST00000466969	UBR4-210	-0.0909246	0.020734	0.0295214	1.09462e-06	6.55567e-06	15	17	17	chr1	19436981	19439181	2201	-	GRCh37
3	49757357	ENST00000308375	GMPPB-201	mRNA	AMD	Brain._DLPFC_PEC	Brain: DLPFC (PEC) :: Homogenate :: All transcripts :: EpiXcan	-0.926074	0.354407	1	0.848479	1	ENSG00000173540	GMPPB	ENST00000308375	GMPPB-201	-0.0566819	0.0482567	0.0812517	2.07322e-16	2.54417e-15	3	3	3	chr3	49757357	49761384	4028	-	GRCh37
1	1138891	ENST00000379268	TNFRSF18-203	mRNA	AMD	Brain._DLPFC_PEC	Brain: DLPFC (PEC) :: Homogenate :: All transcripts :: EpiXcan	-0.926073	0.354408	1	0.848479	1	ENSG00000186891	TNFRSF18	ENST00000379268	TNFRSF18-203	-0.0704058	0.0385164	0.0281043	2.02616e-06	1.18004e-05	31	31	31	chr1	1138891	1142071	3181	-	GRCh37
15	100267610	ENST00000344791	LYSMD4-202	mRNA	AMD	Brain._DLPFC_PEC	Brain: DLPFC (PEC) :: Homogenate :: All transcripts :: EpiXcan	0.925977	0.354458	1	0.84853	1	ENSG00000183060	LYSMD4	ENST00000344791	LYSMD4-202	0.0487223	0.0719799	0.0622017	7.39928e-13	7.30456e-12	44	46	46	chr15	100267610	100273626	6017	-	GRCh37
18	43496003	ENST00000586655	EPG5-203	processed_transcript	AMD	Brain._DLPFC_PEC	Brain: DLPFC (PEC) :: Homogenate :: All transcripts :: EpiXcan	-0.925835	0.354532	1	0.84853	1	ENSG00000152223	EPG5	ENST00000586655	EPG5-203	-0.0912503	0.0181914	0.0328539	2.74752e-07	1.74956e-06	11	11	11	chr18	43496003	43496770	768	-	GRCh37
8	100973164	ENSG00000132554	RGS22	gene	AMD	Brain._DLPFC_PEC	Brain: DLPFC (PEC) :: Homogenate :: All transcripts :: EpiXcan	-0.925827	0.354536	1	0.84853	1	ENSG00000132554	RGS22			-0.116972	0.0121868	0.0275914	4.06406e-07	1.09703e-06	12	12	12	chr8	100973164	101143496	170333	-	GRCh37
10	38383279	ENST00000479469	ZNF37A-204	processed_transcript	AMD	Brain._DLPFC_PEC	Brain: DLPFC (PEC) :: Homogenate :: All transcripts :: EpiXcan	-0.925653	0.354627	1	0.84853	1	ENSG00000075407	ZNF37A	ENST00000479469	ZNF37A-204	-0.120323	0.0145604	0.0210123	3.96898e-05	0.000200214	14	16	16	chr10	38383279	38404313	21035	+	GRCh37
11	120276642	ENST00000530388	ARHGEF12-209	aberrant_processed_transcript	AMD	Brain._DLPFC_PEC	Brain: DLPFC (PEC) :: Homogenate :: All transcripts :: EpiXcan	0.925617	0.354645	1	0.84853	1	ENSG00000196914	ARHGEF12	ENST00000530388	ARHGEF12-209	0.115221	0.0129975	0.0371993	4.64862e-08	3.18417e-07	18	19	19	chr11	120276642	120282546	5905	+	GRCh37
1	161166894	ENSG00000158864	NDUFS2	gene	AMD	Brain._DLPFC_PEC	Brain: DLPFC (PEC) :: Homogenate :: All transcripts :: EpiXcan	0.925515	0.354698	1	0.84853	1	ENSG00000158864	NDUFS2			0.0396708	0.108236	0.139709	9.74182e-33	7.73319e-32	43	44	44	chr1	161166894	161184185	17292	+	GRCh37
7	5111756	ENST00000498308	RBAKDN-201	lincRNA	AMD	Brain._DLPFC_PEC	Brain: DLPFC (PEC) :: Homogenate :: All transcripts :: EpiXcan	-0.925461	0.354726	1	0.84853	1	ENSG00000273313	RBAKDN	ENST00000498308	RBAKDN-201	-0.130498	0.00925172	0.0133562	0.00111135	0.00468266	14	14	14	chr7	5111756	5112854	1099	+	GRCh37
12	81741491	ENST00000553058	PPFIA2-228	mRNA	AMD	Brain._DLPFC_PEC	Brain: DLPFC (PEC) :: Homogenate :: All transcripts :: EpiXcan	-0.925398	0.354759	1	0.84853	1	ENSG00000139220	PPFIA2	ENST00000553058	PPFIA2-228	-0.0758556	0.0278778	0.0452966	1.45008e-09	1.12849e-08	20	20	20	chr12	81741491	81763202	21712	-	GRCh37
19	1086875	ENST00000586746	POLR2E-204	mRNA	AMD	Brain._DLPFC_PEC	Brain: DLPFC (PEC) :: Homogenate :: All transcripts :: EpiXcan	0.925355	0.354781	1	0.84853	1	ENSG00000099817	POLR2E	ENST00000586746	POLR2E-204	0.122592	0.0133023	0.0311712	5.42098e-07	3.35221e-06	6	6	6	chr19	1086875	1095353	8479	-	GRCh37
1	47023090	ENSG00000079277	MKNK1	gene	AMD	Brain._DLPFC_PEC	Brain: DLPFC (PEC) :: Homogenate :: All transcripts :: EpiXcan	0.925306	0.354807	1	0.84853	1	ENSG00000079277	MKNK1			0.0600055	0.0442532	0.0418998	3.57322e-10	1.15535e-09	43	44	44	chr1	47023090	47082515	59426	-	GRCh37
21	45033732	ENST00000443485	HSF2BP-202	mRNA	AMD	Brain._DLPFC_PEC	Brain: DLPFC (PEC) :: Homogenate :: All transcripts :: EpiXcan	0.925293	0.354813	1	0.84853	1	ENSG00000160207	HSF2BP	ENST00000443485	HSF2BP-202	0.340599	0.00235568	0.0182843	0.000129012	0.000612131	1	1	1	chr21	45033732	45079351	45620	-	GRCh37
5	96271098	ENST00000395784	LNPEP-203	processed_transcript	AMD	Brain._DLPFC_PEC	Brain: DLPFC (PEC) :: Homogenate :: All transcripts :: EpiXcan	0.925225	0.354849	1	0.84853	1	ENSG00000113441	LNPEP	ENST00000395784	LNPEP-203	0.0237771	0.256638	0.401311	4.66928e-99	6.73784e-97	42	43	43	chr5	96271098	96273470	2373	+	GRCh37
8	17780508	ENST00000518537	PCM1-206	mRNA	AMD	Brain._DLPFC_PEC	Brain: DLPFC (PEC) :: Homogenate :: All transcripts :: EpiXcan	-0.92522	0.354851	1	0.84853	1	ENSG00000078674	PCM1	ENST00000518537	PCM1-206	-0.0540811	0.0443836	0.0705556	1.50231e-14	1.65268e-13	40	41	41	chr8	17780508	17813464	32957	+	GRCh37
2	242750282	ENST00000405370	NEU4-204	mRNA	AMD	Brain._DLPFC_PEC	Brain: DLPFC (PEC) :: Homogenate :: All transcripts :: EpiXcan	0.92518	0.354872	1	0.84853	1	ENSG00000204099	NEU4	ENST00000405370	NEU4-204	0.154417	0.00644203	0.0202554	5.80657e-05	0.000286979	4	4	4	chr2	242750282	242758732	8451	+	GRCh37
7	128116783	ENST00000482555	METTL2B-206	aberrant_processed_transcript	AMD	Brain._DLPFC_PEC	Brain: DLPFC (PEC) :: Homogenate :: All transcripts :: EpiXcan	-0.925151	0.354887	1	0.84853	1	ENSG00000165055	METTL2B	ENST00000482555	METTL2B-206	-0.0300049	0.217238	0.301059	3.69399e-67	2.58524e-65	24	24	24	chr7	128116783	128142180	25398	+	GRCh37
4	120428808	ENST00000509612	PDE5A-208	aberrant_processed_transcript	AMD	Brain._DLPFC_PEC	Brain: DLPFC (PEC) :: Homogenate :: All transcripts :: EpiXcan	0.925141	0.354893	1	0.84853	1	ENSG00000138735	PDE5A	ENST00000509612	PDE5A-208	0.091291	0.0178819	0.027589	2.23396e-06	1.29468e-05	17	17	17	chr4	120428808	120440797	11990	-	GRCh37
13	28196029	ENST00000399696	POLR1D-202	mRNA	AMD	Brain._DLPFC_PEC	Brain: DLPFC (PEC) :: Homogenate :: All transcripts :: EpiXcan	0.925121	0.354903	1	0.84853	1	ENSG00000186184	POLR1D	ENST00000399696	POLR1D-202	0.0281956	0.20587	0.258148	1.32862e-55	6.81231e-54	28	28	28	chr13	28196029	28197583	1555	+	GRCh37
1	151846060	ENSG00000159445	THEM4	gene	AMD	Brain._DLPFC_PEC	Brain: DLPFC (PEC) :: Homogenate :: All transcripts :: EpiXcan	-0.925115	0.354906	1	0.84853	1	ENSG00000159445	THEM4			-0.0290356	0.184364	0.247627	3.48515e-61	5.59386e-60	18	18	18	chr1	151846060	151882284	36225	-	GRCh37
13	113741713	ENST00000453297	MCF2L-219	mRNA	AMD	Brain._DLPFC_PEC	Brain: DLPFC (PEC) :: Homogenate :: All transcripts :: EpiXcan	0.924982	0.354975	1	0.84853	1	ENSG00000126217	MCF2L	ENST00000453297	MCF2L-219	0.0495774	0.113422	0.11674	1.84215e-23	3.17233e-22	61	63	63	chr13	113741713	113751983	10271	+	GRCh37
11	129734365	ENST00000524794	NFRKB-203	mRNA	AMD	Brain._DLPFC_PEC	Brain: DLPFC (PEC) :: Homogenate :: All transcripts :: EpiXcan	0.924907	0.355015	1	0.84853	1	ENSG00000170322	NFRKB	ENST00000524794	NFRKB-203	0.0874704	0.0236207	0.0372825	4.06524e-08	2.80168e-07	8	8	8	chr11	129734365	129762904	28540	-	GRCh37
10	101635334	ENST00000324109	DNMBP-201	mRNA	AMD	Brain._DLPFC_PEC	Brain: DLPFC (PEC) :: Homogenate :: All transcripts :: EpiXcan	0.924877	0.35503	1	0.84853	1	ENSG00000107554	DNMBP	ENST00000324109	DNMBP-201	0.11912	0.0114568	0.0236083	1.39913e-05	7.44666e-05	6	6	6	chr10	101635334	101769676	134343	-	GRCh37
3	150320662	ENSG00000198843	SELENOT	gene	AMD	Brain._DLPFC_PEC	Brain: DLPFC (PEC) :: Homogenate :: All transcripts :: EpiXcan	-0.924819	0.35506	1	0.84853	1	ENSG00000198843	SELENOT			-0.0495413	0.0754989	0.0931925	8.91446e-22	4.87206e-21	23	23	23	chr3	150320662	150348222	27561	+	GRCh37
12	117476730	ENST00000541210	TESC-206	mRNA	AMD	Brain._DLPFC_PEC	Brain: DLPFC (PEC) :: Homogenate :: All transcripts :: EpiXcan	0.924812	0.355064	1	0.84853	1	ENSG00000088992	TESC	ENST00000541210	TESC-206	0.0856209	0.0218961	0.0235363	1.48224e-05	7.86726e-05	30	30	30	chr12	117476730	117537251	60522	-	GRCh37
13	113738881	ENST00000487354	MCF2L-228	aberrant_processed_transcript	AMD	Brain._DLPFC_PEC	Brain: DLPFC (PEC) :: Homogenate :: All transcripts :: EpiXcan	-0.924805	0.355067	1	0.84853	1	ENSG00000126217	MCF2L	ENST00000487354	MCF2L-228	-0.125761	0.0116227	0.0251004	7.21334e-06	3.95807e-05	9	10	10	chr13	113738881	113740479	1599	+	GRCh37
20	33516236	ENST00000216951	GSS-201	mRNA	AMD	Brain._DLPFC_PEC	Brain: DLPFC (PEC) :: Homogenate :: All transcripts :: EpiXcan	-0.924776	0.355083	1	0.84853	1	ENSG00000100983	GSS	ENST00000216951	GSS-201	-0.0764589	0.0341937	0.0468301	5.95272e-10	4.7795e-09	15	15	15	chr20	33516236	33543620	27385	-	GRCh37
19	10078249	ENST00000461214	COL5A3-202	aberrant_processed_transcript	AMD	Brain._DLPFC_PEC	Brain: DLPFC (PEC) :: Homogenate :: All transcripts :: EpiXcan	-0.924691	0.355126	1	0.84853	1	ENSG00000080573	COL5A3	ENST00000461214	COL5A3-202	-0.145745	0.00741906	0.0291793	1.26149e-06	7.51034e-06	10	10	10	chr19	10078249	10079563	1315	-	GRCh37
14	102196774	ENST00000556973	LINC00239-201	mRNA	AMD	Brain._DLPFC_PEC	Brain: DLPFC (PEC) :: Homogenate :: All transcripts :: EpiXcan	-0.924639	0.355154	1	0.84853	1	ENSG00000258512	RP11-796G6.2	ENST00000556973	LINC00239-201	-0.155591	0.00784645	0.0199194	6.77079e-05	0.000332207	11	13	13	chr14	102196774	102198859	2086	+	GRCh37
8	143783670	ENST00000520572	AC108002.1-201	transcript	AMD	Brain._DLPFC_PEC	Brain: DLPFC (PEC) :: Homogenate :: All transcripts :: EpiXcan	-0.92456	0.355195	1	0.84853	1	ENSG00000253741	CTD-2292P10.4	ENST00000520572	AC108002.1-201	-0.0216562	0.346652	0.416655	1.75477e-103	2.82168e-101	16	16	16	chr8	143783670	143808391	24722	-	GRCh37
2	219487085	ENST00000459791	PLCD4-209	aberrant_processed_transcript	AMD	Brain._DLPFC_PEC	Brain: DLPFC (PEC) :: Homogenate :: All transcripts :: EpiXcan	0.924532	0.35521	1	0.84853	1	ENSG00000115556	PLCD4	ENST00000459791	PLCD4-209	0.132855	0.00863189	0.0121342	0.00196663	0.00801867	16	16	16	chr2	219487085	219501907	14823	+	GRCh37
12	102159539	ENST00000552009	GNPTAB-209	aberrant_processed_transcript	AMD	Brain._DLPFC_PEC	Brain: DLPFC (PEC) :: Homogenate :: All transcripts :: EpiXcan	0.9245	0.355226	1	0.84853	1	ENSG00000111670	GNPTAB	ENST00000552009	GNPTAB-209	0.0350014	0.123413	0.125454	2.27532e-25	4.2729e-24	50	51	51	chr12	102159539	102161881	2343	-	GRCh37
2	214149116	ENST00000432529	SPAG16-207	mRNA	AMD	Brain._DLPFC_PEC	Brain: DLPFC (PEC) :: Homogenate :: All transcripts :: EpiXcan	-0.924476	0.355239	1	0.84853	1	ENSG00000144451	SPAG16	ENST00000432529	SPAG16-207	-0.104918	0.0176311	0.0264753	4.24136e-06	2.38748e-05	13	14	14	chr2	214149116	214182702	33587	+	GRCh37
8	144239331	ENST00000430474	LY6H-203	mRNA	AMD	Brain._DLPFC_PEC	Brain: DLPFC (PEC) :: Homogenate :: All transcripts :: EpiXcan	0.924467	0.355243	1	0.84853	1	ENSG00000176956	LY6H	ENST00000430474	LY6H-203	0.0906812	0.0235806	0.0419616	5.41478e-09	4.02716e-08	28	29	29	chr8	144239331	144241457	2127	-	GRCh37
10	52065360	ENST00000361781	SGMS1-202	mRNA	AMD	Brain._DLPFC_PEC	Brain: DLPFC (PEC) :: Homogenate :: All transcripts :: EpiXcan	0.924405	0.355275	1	0.84853	1	ENSG00000198964	SGMS1	ENST00000361781	SGMS1-202	0.102974	0.0145305	0.0318865	4.13564e-07	2.58827e-06	14	14	14	chr10	52065360	52383743	318384	-	GRCh37
11	85670066	ENST00000529016	PICALM-211	mRNA	AMD	Brain._DLPFC_PEC	Brain: DLPFC (PEC) :: Homogenate :: All transcripts :: EpiXcan	0.924401	0.355278	1	0.84853	1	ENSG00000073921	PICALM	ENST00000529016	PICALM-211	0.101443	0.0159788	0.0268718	3.62416e-06	2.05756e-05	6	6	6	chr11	85670066	85712184	42119	-	GRCh37
3	145787227	ENSG00000152952	PLOD2	gene	AMD	Brain._DLPFC_PEC	Brain: DLPFC (PEC) :: Homogenate :: All transcripts :: EpiXcan	0.92431	0.355325	1	0.84853	1	ENSG00000152952	PLOD2			0.0414667	0.0860832	0.0570967	1.88647e-13	7.31777e-13	79	80	80	chr3	145787227	145881440	94214	-	GRCh37
4	88343734	ENST00000302174	NUDT9-201	mRNA	AMD	Brain._DLPFC_PEC	Brain: DLPFC (PEC) :: Homogenate :: All transcripts :: EpiXcan	0.924294	0.355333	1	0.84853	1	ENSG00000170502	NUDT9	ENST00000302174	NUDT9-201	0.0279713	0.211222	0.222021	1.09259e-46	4.3783e-45	69	70	70	chr4	88343734	88379497	35764	+	GRCh37
19	6436092	ENST00000264088	SLC25A23-201	NMD_transcript_variant	AMD	Brain._DLPFC_PEC	Brain: DLPFC (PEC) :: Homogenate :: All transcripts :: EpiXcan	0.924279	0.355341	1	0.84853	1	ENSG00000125648	SLC25A23	ENST00000264088	SLC25A23-201	0.0214141	0.389898	0.488679	4.3861e-131	1.20687e-128	8	8	8	chr19	6436092	6459762	23671	-	GRCh37
8	54744349	ENST00000521335	ATP6V1H-209	aberrant_processed_transcript	AMD	Brain._DLPFC_PEC	Brain: DLPFC (PEC) :: Homogenate :: All transcripts :: EpiXcan	0.924212	0.355376	1	0.848556	1	ENSG00000047249	ATP6V1H	ENST00000521335	ATP6V1H-209	0.0690222	0.0438445	0.0818708	1.20552e-16	1.49719e-15	2	2	2	chr8	54744349	54755819	11471	-	GRCh37
6	3269196	ENST00000436008	SLC22A23-205	mRNA	AMD	Brain._DLPFC_PEC	Brain: DLPFC (PEC) :: Homogenate :: All transcripts :: EpiXcan	-0.924123	0.355422	1	0.848593	1	ENSG00000137266	SLC22A23	ENST00000436008	SLC22A23-205	-0.0393619	0.102534	0.112533	9.89886e-23	1.65232e-21	56	57	57	chr6	3269196	3457256	188061	-	GRCh37
19	36605191	ENSG00000105254	TBCB	gene	AMD	Brain._DLPFC_PEC	Brain: DLPFC (PEC) :: Homogenate :: All transcripts :: EpiXcan	0.924087	0.355441	1	0.848593	1	ENSG00000105254	TBCB			0.182925	0.00720915	0.0200841	1.58292e-05	3.80948e-05	7	7	7	chr19	36605191	36616849	11659	+	GRCh37
1	52254863	ENST00000352171	NRDC-201	mRNA	AMD	Brain._DLPFC_PEC	Brain: DLPFC (PEC) :: Homogenate :: All transcripts :: EpiXcan	-0.923991	0.355491	1	0.848644	1	ENSG00000078618	NRD1	ENST00000352171	NRDC-201	-0.0838535	0.0386606	0.0416151	6.29842e-09	4.65388e-08	31	32	32	chr1	52254863	52344477	89615	-	GRCh37
11	13409548	ENSG00000148925	BTBD10	gene	AMD	Brain._DLPFC_PEC	Brain: DLPFC (PEC) :: Homogenate :: All transcripts :: EpiXcan	-0.923952	0.355512	1	0.848644	1	ENSG00000148925	BTBD10			-0.0992236	0.0196517	0.0447421	8.64699e-11	2.90004e-10	12	12	12	chr11	13409548	13484844	75297	-	GRCh37
20	24943561	ENST00000217456	APMAP-201	mRNA	AMD	Brain._DLPFC_PEC	Brain: DLPFC (PEC) :: Homogenate :: All transcripts :: EpiXcan	0.92382	0.35558	1	0.848695	1	ENSG00000101474	APMAP	ENST00000217456	APMAP-201	0.0999361	0.0188752	0.0186956	0.000114889	0.000548759	16	17	17	chr20	24943561	24973615	30055	-	GRCh37
6	121401383	ENST00000275159	TBC1D32-201	mRNA	AMD	Brain._DLPFC_PEC	Brain: DLPFC (PEC) :: Homogenate :: All transcripts :: EpiXcan	0.923772	0.355605	1	0.848695	1	ENSG00000146350	TBC1D32	ENST00000275159	TBC1D32-201	0.060251	0.0407585	0.0460966	9.59647e-10	7.5686e-09	21	22	22	chr6	121401383	121655576	254194	-	GRCh37
10	126293769	ENST00000486535	LHPP-206	processed_transcript	AMD	Brain._DLPFC_PEC	Brain: DLPFC (PEC) :: Homogenate :: All transcripts :: EpiXcan	-0.923727	0.355628	1	0.848695	1	ENSG00000107902	LHPP	ENST00000486535	LHPP-206	-0.0760386	0.0404399	0.0530452	4.5059e-11	3.9461e-10	30	30	30	chr10	126293769	126301994	8226	+	GRCh37
4	88742563	ENSG00000152595	MEPE	gene	AMD	Brain._DLPFC_PEC	Brain: DLPFC (PEC) :: Homogenate :: All transcripts :: EpiXcan	0.92372	0.355632	1	0.848695	1	ENSG00000152595	MEPE			0.0383452	0.125364	0.15359	3.1123e-36	2.75426e-35	51	52	52	chr4	88742563	88767969	25407	+	GRCh37
12	101988627	ENST00000547405	MYBPC1-208	mRNA	AMD	Brain._DLPFC_PEC	Brain: DLPFC (PEC) :: Homogenate :: All transcripts :: EpiXcan	0.923674	0.355656	1	0.848695	1	ENSG00000196091	MYBPC1	ENST00000547405	MYBPC1-208	0.0207457	0.343436	0.337756	1.86739e-77	1.69869e-75	131	133	133	chr12	101988627	102079589	90963	+	GRCh37
11	66036004	ENSG00000174903	RAB1B	gene	AMD	Brain._DLPFC_PEC	Brain: DLPFC (PEC) :: Homogenate :: All transcripts :: EpiXcan	0.923586	0.355702	1	0.848745	1	ENSG00000174903	RAB1B			0.0666888	0.0301952	0.040956	4.7562e-10	1.52761e-09	16	16	16	chr11	66036004	66044963	8960	+	GRCh37
10	91589313	ENST00000448490	LINC00865-201	lincRNA	AMD	Brain._DLPFC_PEC	Brain: DLPFC (PEC) :: Homogenate :: All transcripts :: EpiXcan	0.923462	0.355766	1	0.848784	1	ENSG00000232229	LINC00865	ENST00000448490	LINC00865-201	0.0174098	0.483698	0.556025	4.62911e-160	2.47075e-157	32	32	32	chr10	91589313	91600618	11306	+	GRCh37
1	165696032	ENST00000392129	TMCO1-202	mRNA	AMD	Brain._DLPFC_PEC	Brain: DLPFC (PEC) :: Homogenate :: All transcripts :: EpiXcan	-0.92346	0.355768	1	0.848784	1	ENSG00000143183	TMCO1	ENST00000392129	TMCO1-202	-0.0719581	0.0295653	0.0671268	1.03765e-13	1.08455e-12	2	2	2	chr1	165696032	165738139	42108	-	GRCh37
12	50031724	ENSG00000161791	FMNL3	gene	AMD	Brain._DLPFC_PEC	Brain: DLPFC (PEC) :: Homogenate :: All transcripts :: EpiXcan	0.923332	0.355834	1	0.848804	1	ENSG00000161791	FMNL3			0.0986279	0.0173123	0.0497333	7.16022e-12	2.55863e-11	13	30	30	chr12	50031724	50101948	70225	-	GRCh37
19	22939007	ENSG00000213973	ZNF99	gene	AMD	Brain._DLPFC_PEC	Brain: DLPFC (PEC) :: Homogenate :: All transcripts :: EpiXcan	0.923298	0.355852	1	0.848804	1	ENSG00000213973	ZNF99			0.106671	0.0212256	0.0301336	8.24357e-08	2.32431e-07	30	31	31	chr19	22939007	22966909	27903	-	GRCh37
1	16782016	ENST00000509727	NECAP2-211	aberrant_processed_transcript	AMD	Brain._DLPFC_PEC	Brain: DLPFC (PEC) :: Homogenate :: All transcripts :: EpiXcan	0.923286	0.355858	1	0.848804	1	ENSG00000157191	NECAP2	ENST00000509727	NECAP2-211	0.0996568	0.0153453	0.036572	5.91218e-08	4.01214e-07	3	3	3	chr1	16782016	16785513	3498	+	GRCh37
17	40253422	ENSG00000108771	DHX58	gene	AMD	Brain._DLPFC_PEC	Brain: DLPFC (PEC) :: Homogenate :: All transcripts :: EpiXcan	-0.923255	0.355874	1	0.848804	1	ENSG00000108771	DHX58			-0.0589066	0.0521388	0.0710452	1.14872e-16	5.17106e-16	29	29	29	chr17	40253422	40264751	11330	-	GRCh37
6	22221010	ENST00000567753	AL359694.2-201	lincRNA	AMD	Brain._DLPFC_PEC	Brain: DLPFC (PEC) :: Homogenate :: All transcripts :: EpiXcan	0.923144	0.355932	1	0.848818	1	ENSG00000261568	RP11-524C21.2	ENST00000567753	AL359694.2-201	0.0539978	0.060023	0.118776	7.32834e-24	1.28447e-22	8	8	8	chr6	22221010	22222624	1615	+	GRCh37
18	902767	ENSG00000265179	AP000894.2	processed_transcript	AMD	Brain._DLPFC_PEC	Brain: DLPFC (PEC) :: Homogenate :: All transcripts :: EpiXcan	-0.923066	0.355973	1	0.848818	1	ENSG00000265179	AP000894.2			-0.102989	0.012375	0.0115414	0.0011413	0.00238751	21	22	22	chr18	902767	906668	3902	-	GRCh37
16	31102163	ENST00000394975	VKORC1-205	mRNA	AMD	Brain._DLPFC_PEC	Brain: DLPFC (PEC) :: Homogenate :: All transcripts :: EpiXcan	0.923052	0.35598	1	0.848818	1	ENSG00000167397	VKORC1	ENST00000394975	VKORC1-205	0.0580478	0.040671	0.0497654	2.16777e-10	1.80057e-09	21	21	21	chr16	31102163	31106278	4116	-	GRCh37
1	85464830	ENSG00000162643	WDR63	gene	AMD	Brain._DLPFC_PEC	Brain: DLPFC (PEC) :: Homogenate :: All transcripts :: EpiXcan	0.923012	0.356001	1	0.848818	1	ENSG00000162643	WDR63			0.0458723	0.0736964	0.0960754	3.31193e-22	1.84052e-21	31	32	32	chr1	85464830	85598821	133992	+	GRCh37
3	115528641	ENST00000333617	LSAMP-201	mRNA	AMD	Brain._DLPFC_PEC	Brain: DLPFC (PEC) :: Homogenate :: All transcripts :: EpiXcan	0.922969	0.356024	1	0.848818	1	ENSG00000185565	LSAMP	ENST00000333617	LSAMP-201	0.11974	0.00931399	0.0237557	1.30622e-05	6.97604e-05	8	8	8	chr3	115528641	116163830	635190	-	GRCh37
5	137673721	ENST00000239906	FAM53C-201	mRNA	AMD	Brain._DLPFC_PEC	Brain: DLPFC (PEC) :: Homogenate :: All transcripts :: EpiXcan	0.922903	0.356058	1	0.848818	1	ENSG00000120709	FAM53C	ENST00000239906	FAM53C-201	0.0789641	0.02642	0.0455055	1.03171e-09	8.11525e-09	22	22	22	chr5	137673721	137685416	11696	+	GRCh37
7	30617201	ENST00000580440	AC005154.1-229	transcript	AMD	Brain._DLPFC_PEC	Brain: DLPFC (PEC) :: Homogenate :: All transcripts :: EpiXcan	0.922853	0.356084	1	0.848818	1	ENSG00000196295	AC005154.6	ENST00000580440	AC005154.1-229	0.10612	0.0151133	0.0256361	6.04801e-06	3.34934e-05	8	8	8	chr7	30617201	30634376	17176	-	GRCh37
2	69623252	ENST00000394305	NFU1-202	mRNA	AMD	Brain._DLPFC_PEC	Brain: DLPFC (PEC) :: Homogenate :: All transcripts :: EpiXcan	-0.922844	0.356089	1	0.848818	1	ENSG00000169599	NFU1	ENST00000394305	NFU1-202	-0.0983731	0.0194149	0.0206327	5.08722e-05	0.000253349	18	19	19	chr2	69623252	69664753	41502	-	GRCh37
2	9543604	ENST00000360635	ITGB1BP1-204	mRNA	AMD	Brain._DLPFC_PEC	Brain: DLPFC (PEC) :: Homogenate :: All transcripts :: EpiXcan	0.922782	0.356121	1	0.848818	1	ENSG00000119185	ITGB1BP1	ENST00000360635	ITGB1BP1-204	0.0469074	0.105476	0.0891369	2.87612e-18	3.89109e-17	72	76	76	chr2	9543604	9563358	19755	-	GRCh37
1	39749763	ENST00000472385	MACF1-214	aberrant_processed_transcript	AMD	Brain._DLPFC_PEC	Brain: DLPFC (PEC) :: Homogenate :: All transcripts :: EpiXcan	0.922691	0.356168	1	0.848818	1	ENSG00000127603	MACF1	ENST00000472385	MACF1-214	0.0983719	0.018886	0.0192162	9.33537e-05	0.000450429	27	27	27	chr1	39749763	39751002	1240	+	GRCh37
19	53618987	ENST00000596683	ZNF415-212	processed_transcript	AMD	Brain._DLPFC_PEC	Brain: DLPFC (PEC) :: Homogenate :: All transcripts :: EpiXcan	-0.922599	0.356216	1	0.848818	1	ENSG00000170954	ZNF415	ENST00000596683	ZNF415-212	-0.096502	0.0167982	0.0232302	1.57021e-05	8.30976e-05	18	18	18	chr19	53618987	53636145	17159	-	GRCh37
5	96096521	ENST00000296754	ERAP1-201	mRNA	AMD	Brain._DLPFC_PEC	Brain: DLPFC (PEC) :: Homogenate :: All transcripts :: EpiXcan	-0.9225	0.356268	1	0.848818	1	ENSG00000164307	ERAP1	ENST00000296754	ERAP1-201	-0.0158257	0.609708	0.661997	1.70442e-224	6.29223e-221	43	44	44	chr5	96096521	96143803	47283	-	GRCh37
1	228327663	ENSG00000143774	GUK1	gene	AMD	Brain._DLPFC_PEC	Brain: DLPFC (PEC) :: Homogenate :: All transcripts :: EpiXcan	0.922452	0.356293	1	0.848818	1	ENSG00000143774	GUK1			0.0556382	0.0496814	0.0787823	2.57008e-18	1.24026e-17	9	9	9	chr1	228327663	228336685	9023	+	GRCh37
16	84214976	ENST00000570270	TAF1C-223	aberrant_processed_transcript	AMD	Brain._DLPFC_PEC	Brain: DLPFC (PEC) :: Homogenate :: All transcripts :: EpiXcan	0.922438	0.3563	1	0.848818	1	ENSG00000103168	TAF1C	ENST00000570270	TAF1C-223	0.174358	0.00513836	0.0215582	3.24827e-05	0.000165564	5	5	5	chr16	84214976	84215782	807	-	GRCh37
3	195366861	ENSG00000272792	RP11-141C7.4	lincRNA_gene	AMD	Brain._DLPFC_PEC	Brain: DLPFC (PEC) :: Homogenate :: All transcripts :: EpiXcan	-0.922427	0.356306	1	0.848818	1	ENSG00000272792	RP11-141C7.4			-0.055755	0.0519077	0.076412	7.71501e-18	3.64864e-17	27	29	29	chr3	195366861	195367331	471	+	GRCh37
11	7020549	ENST00000278314	ZNF214-201	mRNA	AMD	Brain._DLPFC_PEC	Brain: DLPFC (PEC) :: Homogenate :: All transcripts :: EpiXcan	0.922421	0.356309	1	0.848818	1	ENSG00000149050	ZNF214	ENST00000278314	ZNF214-201	0.0859233	0.0213356	0.0195155	7.59639e-05	0.000370764	37	37	37	chr11	7020549	7041599	21051	-	GRCh37
7	13141016	ENSG00000229618	AC011287.1	lincRNA_gene	AMD	Brain._DLPFC_PEC	Brain: DLPFC (PEC) :: Homogenate :: All transcripts :: EpiXcan	-0.922278	0.356384	1	0.848818	1	ENSG00000229618	AC011287.1			-0.0960652	0.0184408	0.0250698	1.46379e-06	3.79297e-06	17	17	17	chr7	13141016	13743774	602759	+	GRCh37
13	114629487	ENSG00000260910	LINC00565	lincRNA_gene	AMD	Brain._DLPFC_PEC	Brain: DLPFC (PEC) :: Homogenate :: All transcripts :: EpiXcan	0.922236	0.356406	1	0.848818	1	ENSG00000260910	LINC00565			0.0986324	0.0224272	0.0352547	8.05411e-09	2.41633e-08	21	21	21	chr13	114629487	114631817	2331	-	GRCh37
7	12370544	ENST00000521169	VWDE-205	NMD_transcript_variant	AMD	Brain._DLPFC_PEC	Brain: DLPFC (PEC) :: Homogenate :: All transcripts :: EpiXcan	-0.922149	0.356451	1	0.848818	1	ENSG00000146530	VWDE	ENST00000521169	VWDE-205	-0.0275679	0.205688	0.24091	1.72416e-51	7.92748e-50	56	57	57	chr7	12370544	12443567	73024	-	GRCh37
2	45615819	ENST00000263736	SRBD1-201	mRNA	AMD	Brain._DLPFC_PEC	Brain: DLPFC (PEC) :: Homogenate :: All transcripts :: EpiXcan	0.922082	0.356486	1	0.848818	1	ENSG00000068784	SRBD1	ENST00000263736	SRBD1-201	0.13496	0.00835169	0.0116085	0.00224805	0.00909871	7	7	7	chr2	45615819	45838420	222602	-	GRCh37
2	27434895	ENSG00000138085	ATRAID	gene	AMD	Brain._DLPFC_PEC	Brain: DLPFC (PEC) :: Homogenate :: All transcripts :: EpiXcan	0.921956	0.356551	1	0.848818	1	ENSG00000138085	ATRAID			0.0556718	0.0511611	0.0821167	3.60392e-19	1.79705e-18	14	14	14	chr2	27434895	27440046	5152	+	GRCh37
11	24518516	ENST00000531187	LUZP2-206	processed_transcript	AMD	Brain._DLPFC_PEC	Brain: DLPFC (PEC) :: Homogenate :: All transcripts :: EpiXcan	0.921931	0.356564	1	0.848818	1	ENSG00000187398	LUZP2	ENST00000531187	LUZP2-206	0.0582378	0.0413092	0.0398683	1.32221e-08	9.51965e-08	19	20	20	chr11	24518516	24914883	396368	+	GRCh37
8	15996828	ENST00000381998	MSR1-204	mRNA	AMD	Brain._DLPFC_PEC	Brain: DLPFC (PEC) :: Homogenate :: All transcripts :: EpiXcan	-0.921883	0.356589	1	0.848818	1	ENSG00000038945	MSR1	ENST00000381998	MSR1-204	-0.124429	0.00928594	0.02576	5.55278e-06	3.08743e-05	7	7	7	chr8	15996828	16050168	53341	-	GRCh37
22	18893541	ENSG00000183628	DGCR6	gene	AMD	Brain._DLPFC_PEC	Brain: DLPFC (PEC) :: Homogenate :: All transcripts :: EpiXcan	-0.921831	0.356617	1	0.848818	1	ENSG00000183628	DGCR6			-0.0198417	0.395595	0.465698	3.42176e-141	2.47146e-139	34	36	36	chr22	18893541	18901751	8211	+	GRCh37
17	43584107	ENST00000579913	LRRC37A4P-201	processed_transcript	AMD	Brain._DLPFC_PEC	Brain: DLPFC (PEC) :: Homogenate :: All transcripts :: EpiXcan	0.921817	0.356624	1	0.848818	1	ENSG00000214425	LRRC37A4P	ENST00000579913	LRRC37A4P-201	0.0814005	0.0232155	0.519622	1.35677e-143	4.77029e-141	61	99	99	chr17	43584107	43592522	8416	-	GRCh37
5	128301210	ENST00000395266	SLC27A6-202	mRNA	AMD	Brain._DLPFC_PEC	Brain: DLPFC (PEC) :: Homogenate :: All transcripts :: EpiXcan	-0.921814	0.356625	1	0.848818	1	ENSG00000113396	SLC27A6	ENST00000395266	SLC27A6-202	-0.0584876	0.0438924	0.0729915	4.70807e-15	5.34384e-14	25	25	25	chr5	128301210	128369335	68126	+	GRCh37
14	65381142	ENST00000552002	CHURC1-206	mRNA	AMD	Brain._DLPFC_PEC	Brain: DLPFC (PEC) :: Homogenate :: All transcripts :: EpiXcan	-0.921789	0.356639	1	0.848818	1	ENSG00000258289	CHURC1	ENST00000552002	CHURC1-206	-0.0282369	0.180603	0.200388	1.89601e-42	6.54927e-41	38	39	39	chr14	65381142	65401103	19962	+	GRCh37
4	1720112	ENST00000480360	TMEM129-205	NMD_transcript_variant	AMD	Brain._DLPFC_PEC	Brain: DLPFC (PEC) :: Homogenate :: All transcripts :: EpiXcan	0.921782	0.356642	1	0.848818	1	ENSG00000168936	TMEM129	ENST00000480360	TMEM129-205	0.141788	0.00802633	0.0163111	0.0002955	0.0013397	11	11	11	chr4	1720112	1722508	2397	-	GRCh37
13	76445187	ENST00000318245	LMO7DN-201	mRNA	AMD	Brain._DLPFC_PEC	Brain: DLPFC (PEC) :: Homogenate :: All transcripts :: EpiXcan	0.921741	0.356664	1	0.848818	1	ENSG00000178734	C13orf45	ENST00000318245	LMO7DN-201	0.079515	0.0362018	0.0317547	4.06696e-07	2.54673e-06	54	54	54	chr13	76445187	76457947	12761	+	GRCh37
5	180274611	ENST00000506377	ZFP62-203	processed_transcript	AMD	Brain._DLPFC_PEC	Brain: DLPFC (PEC) :: Homogenate :: All transcripts :: EpiXcan	0.921691	0.35669	1	0.848818	1	ENSG00000196670	ZFP62	ENST00000506377	ZFP62-203	0.0763987	0.0266794	0.0248863	7.50048e-06	4.10901e-05	39	39	39	chr5	180274611	180288285	13675	-	GRCh37
11	60674261	ENST00000544421	AP003721.4-201	transcript	AMD	Brain._DLPFC_PEC	Brain: DLPFC (PEC) :: Homogenate :: All transcripts :: EpiXcan	0.921674	0.356699	1	0.848818	1	ENSG00000257052	RP11-881M11.2	ENST00000544421	AP003721.4-201	0.0566875	0.0587901	0.0446601	1.36247e-09	1.06236e-08	69	72	72	chr11	60674261	60677214	2954	+	GRCh37
16	77224732	ENSG00000103111	MON1B	gene	AMD	Brain._DLPFC_PEC	Brain: DLPFC (PEC) :: Homogenate :: All transcripts :: EpiXcan	0.921646	0.356713	1	0.848818	1	ENSG00000103111	MON1B			0.037333	0.115502	0.167881	1.56999e-39	1.53151e-38	23	23	23	chr16	77224732	77236302	11571	+	GRCh37
2	32749825	ENST00000471232	BIRC6-209	aberrant_processed_transcript	AMD	Brain._DLPFC_PEC	Brain: DLPFC (PEC) :: Homogenate :: All transcripts :: EpiXcan	-0.921619	0.356727	1	0.848818	1	ENSG00000115760	BIRC6	ENST00000471232	BIRC6-209	-0.103312	0.0155273	0.0364494	5.58255e-08	3.79688e-07	4	5	5	chr2	32749825	32843943	94119	+	GRCh37
3	67705121	ENST00000464420	SUCLG2-AS1-201	lincRNA	AMD	Brain._DLPFC_PEC	Brain: DLPFC (PEC) :: Homogenate :: All transcripts :: EpiXcan	-0.921459	0.356811	1	0.848818	1	ENSG00000241316	RP11-81N13.1	ENST00000464420	SUCLG2-AS1-201	-0.0560854	0.0615067	0.0752276	2.45938e-15	2.83729e-14	26	26	26	chr3	67705121	67797534	92414	+	GRCh37
11	112013980	ENST00000525547	IL18-203	aberrant_processed_transcript	AMD	Brain._DLPFC_PEC	Brain: DLPFC (PEC) :: Homogenate :: All transcripts :: EpiXcan	0.921456	0.356813	1	0.848818	1	ENSG00000150782	IL18	ENST00000525547	IL18-203	0.112783	0.0122407	0.0397966	1.43259e-08	1.0281e-07	7	9	9	chr11	112013980	112021796	7817	-	GRCh37
3	167967310	ENSG00000206120	EGFEM1P	pseudogene	AMD	Brain._DLPFC_PEC	Brain: DLPFC (PEC) :: Homogenate :: All transcripts :: EpiXcan	0.921388	0.356848	1	0.848818	1	ENSG00000206120	EGFEM1P			0.0474597	0.066377	0.0932017	1.77018e-21	9.55772e-21	19	19	19	chr3	167967310	168548387	581078	+	GRCh37
5	6371994	ENST00000255764	MED10-201	mRNA	AMD	Brain._DLPFC_PEC	Brain: DLPFC (PEC) :: Homogenate :: All transcripts :: EpiXcan	-0.921206	0.356943	1	0.848818	1	ENSG00000133398	MED10	ENST00000255764	MED10-201	-0.204338	0.00419494	0.0132405	0.00116455	0.00489354	7	7	7	chr5	6371994	6378707	6714	-	GRCh37
2	242615157	ENST00000305784	DTYMK-201	mRNA	AMD	Brain._DLPFC_PEC	Brain: DLPFC (PEC) :: Homogenate :: All transcripts :: EpiXcan	0.921142	0.356976	1	0.848818	1	ENSG00000168393	DTYMK	ENST00000305784	DTYMK-201	0.0796427	0.0280553	0.049332	2.4883e-10	2.05774e-09	9	9	9	chr2	242615157	242626406	11250	-	GRCh37
8	109240406	ENST00000523646	EIF3E-217	aberrant_processed_transcript	AMD	Brain._DLPFC_PEC	Brain: DLPFC (PEC) :: Homogenate :: All transcripts :: EpiXcan	-0.921131	0.356982	1	0.848818	1	ENSG00000104408	EIF3E	ENST00000523646	EIF3E-217	-0.14713	0.00645591	0.0102652	0.0042581	0.0165739	9	10	10	chr8	109240406	109241627	1222	-	GRCh37
12	89919431	ENST00000605233	POC1B-AS1-201	transcript	AMD	Brain._DLPFC_PEC	Brain: DLPFC (PEC) :: Homogenate :: All transcripts :: EpiXcan	-0.921123	0.356986	1	0.848818	1	ENSG00000270344	RP11-734K2.4	ENST00000605233	POC1B-AS1-201	-0.0679865	0.0380165	0.0430321	3.44095e-09	2.59465e-08	19	19	19	chr12	89919431	89934079	14649	+	GRCh37
5	8457804	ENST00000606459	MIR4458HG-203	lincRNA	AMD	Brain._DLPFC_PEC	Brain: DLPFC (PEC) :: Homogenate :: All transcripts :: EpiXcan	-0.921097	0.357	1	0.848818	1	ENSG00000247516	MIR4458HG	ENST00000606459	MIR4458HG-203	-0.0459602	0.0703876	0.099705	3.90567e-20	5.78963e-19	27	27	27	chr5	8457804	8463208	5405	+	GRCh37
11	66202546	ENSG00000174547	MRPL11	gene	AMD	Brain._DLPFC_PEC	Brain: DLPFC (PEC) :: Homogenate :: All transcripts :: EpiXcan	0.921095	0.357001	1	0.848818	1	ENSG00000174547	MRPL11			0.148372	0.00728485	0.0169307	7.54635e-05	0.000172296	11	11	11	chr11	66202546	66234209	31664	-	GRCh37
5	170814120	ENST00000517671	NPM1-204	mRNA	AMD	Brain._DLPFC_PEC	Brain: DLPFC (PEC) :: Homogenate :: All transcripts :: EpiXcan	0.921079	0.357009	1	0.848818	1	ENSG00000181163	NPM1	ENST00000517671	NPM1-204	0.0256861	0.22527	0.298114	9.91913e-67	6.8821e-65	8	8	8	chr5	170814120	170837887	23768	+	GRCh37
1	223968491	ENST00000498843	TP53BP2-214	processed_transcript	AMD	Brain._DLPFC_PEC	Brain: DLPFC (PEC) :: Homogenate :: All transcripts :: EpiXcan	0.921063	0.357018	1	0.848818	1	ENSG00000143514	TP53BP2	ENST00000498843	TP53BP2-214	0.117952	0.0195221	0.0464828	5.8074e-10	4.66874e-09	7	7	7	chr1	223968491	223990438	21948	-	GRCh37
9	14993310	ENST00000502889	AL592293.1-201	pseudogene	AMD	Brain._DLPFC_PEC	Brain: DLPFC (PEC) :: Homogenate :: All transcripts :: EpiXcan	-0.921002	0.357049	1	0.848818	1	ENSG00000215237	RP11-54D18.2	ENST00000502889	AL592293.1-201	-0.0517327	0.057791	0.0693781	1.70567e-14	1.87081e-13	27	27	27	chr9	14993310	15019727	26418	+	GRCh37
18	72201738	ENST00000585136	CNDP1-207	processed_transcript	AMD	Brain._DLPFC_PEC	Brain: DLPFC (PEC) :: Homogenate :: All transcripts :: EpiXcan	0.920996	0.357053	1	0.848818	1	ENSG00000150656	CNDP1	ENST00000585136	CNDP1-207	0.0619989	0.0422039	0.0808993	2.64025e-16	3.22171e-15	8	8	8	chr18	72201738	72234556	32819	+	GRCh37
6	155574273	ENST00000435295	AL596202.1-201	transcript	AMD	Brain._DLPFC_PEC	Brain: DLPFC (PEC) :: Homogenate :: All transcripts :: EpiXcan	-0.920991	0.357055	1	0.848818	1	ENSG00000235381	RP11-477D19.2	ENST00000435295	AL596202.1-201	-0.0458416	0.0736134	0.117153	1.80843e-23	3.11608e-22	25	25	25	chr6	155574273	155577858	3586	-	GRCh37
2	191894306	ENST00000392320	STAT4-202	mRNA	AMD	Brain._DLPFC_PEC	Brain: DLPFC (PEC) :: Homogenate :: All transcripts :: EpiXcan	-0.920963	0.35707	1	0.848818	1	ENSG00000138378	STAT4	ENST00000392320	STAT4-202	-0.080519	0.0239674	0.0636017	4.22678e-13	4.24407e-12	23	23	23	chr2	191894306	192015986	121681	-	GRCh37
17	19920458	ENST00000582604	SPECC1-219	mRNA	AMD	Brain._DLPFC_PEC	Brain: DLPFC (PEC) :: Homogenate :: All transcripts :: EpiXcan	0.920927	0.357088	1	0.848818	1	ENSG00000128487	SPECC1	ENST00000582604	SPECC1-219	0.045807	0.0614097	0.039875	1.30207e-08	9.38385e-08	46	53	53	chr17	19920458	20000028	79571	+	GRCh37
14	42211842	ENST00000553366	FKBP1BP1-201	processed_pseudogene	AMD	Brain._DLPFC_PEC	Brain: DLPFC (PEC) :: Homogenate :: All transcripts :: EpiXcan	-0.920711	0.357201	1	0.848848	1	ENSG00000258536	RP11-1053O12.1	ENST00000553366	FKBP1BP1-201	-0.166206	0.00566162	0.0106313	0.00378377	0.0148411	13	13	13	chr14	42211842	42212166	325	+	GRCh37
2	25606552	ENST00000489949	DTNB-224	aberrant_processed_transcript	AMD	Brain._DLPFC_PEC	Brain: DLPFC (PEC) :: Homogenate :: All transcripts :: EpiXcan	-0.920688	0.357213	1	0.848848	1	ENSG00000138101	DTNB	ENST00000489949	DTNB-224	-0.0390767	0.0961638	0.0935164	5.48286e-19	7.70968e-18	52	52	52	chr2	25606552	25650885	44334	-	GRCh37
6	109416729	ENST00000523209	CEP57L1-222	mRNA	AMD	Brain._DLPFC_PEC	Brain: DLPFC (PEC) :: Homogenate :: All transcripts :: EpiXcan	0.920628	0.357244	1	0.848848	1	ENSG00000183137	CEP57L1	ENST00000523209	CEP57L1-222	0.0851645	0.0220065	0.0386035	2.28367e-08	1.6107e-07	12	12	12	chr6	109416729	109477057	60329	+	GRCh37
19	46286205	ENST00000377735	DMWD-202	mRNA	AMD	Brain._DLPFC_PEC	Brain: DLPFC (PEC) :: Homogenate :: All transcripts :: EpiXcan	-0.920624	0.357247	1	0.848848	1	ENSG00000185800	DMWD	ENST00000377735	DMWD-202	-0.242075	0.00391383	0.0109353	0.00302163	0.0120215	6	6	6	chr19	46286205	46296060	9856	-	GRCh37
6	149539062	ENST00000451095	AL031056.1-201	lincRNA	AMD	Brain._DLPFC_PEC	Brain: DLPFC (PEC) :: Homogenate :: All transcripts :: EpiXcan	-0.920622	0.357248	1	0.848848	1	ENSG00000228408	RP1-111D6.3	ENST00000451095	AL031056.1-201	-0.0268738	0.208756	0.294053	4.00559e-65	2.67243e-63	10	10	10	chr6	149539062	149542423	3362	+	GRCh37
3	33055565	ENST00000461475	GLB1-210	processed_transcript	AMD	Brain._DLPFC_PEC	Brain: DLPFC (PEC) :: Homogenate :: All transcripts :: EpiXcan	0.920391	0.357369	1	0.848848	1	ENSG00000170266	GLB1	ENST00000461475	GLB1-210	0.0679225	0.0373829	0.0557531	1.16426e-11	1.06039e-10	13	13	13	chr3	33055565	33071690	16126	-	GRCh37
1	151763280	ENSG00000203288	TDRKH-AS1	gene	AMD	Brain._DLPFC_PEC	Brain: DLPFC (PEC) :: Homogenate :: All transcripts :: EpiXcan	0.920388	0.35737	1	0.848848	1	ENSG00000203288	TDRKH-AS1			0.0521368	0.0637457	0.0867351	3.9958e-20	2.05489e-19	22	22	22	chr1	151763280	151766878	3599	+	GRCh37
8	38614757	ENST00000521642	TACC1-216	mRNA	AMD	Brain._DLPFC_PEC	Brain: DLPFC (PEC) :: Homogenate :: All transcripts :: EpiXcan	-0.920348	0.357391	1	0.848848	1	ENSG00000147526	TACC1	ENST00000521642	TACC1-216	-0.123818	0.0127089	0.0108536	0.00330516	0.0130756	23	23	23	chr8	38614757	38688695	73939	+	GRCh37
17	57970447	ENSG00000108443	RPS6KB1	gene	AMD	Brain._DLPFC_PEC	Brain: DLPFC (PEC) :: Homogenate :: All transcripts :: EpiXcan	0.920285	0.357424	1	0.848848	1	ENSG00000108443	RPS6KB1			0.0332513	0.141966	0.191382	1.59194e-45	1.80895e-44	11	11	11	chr17	57970447	58027925	57479	+	GRCh37
3	155093369	ENST00000494598	PLCH1-206	mRNA	AMD	Brain._DLPFC_PEC	Brain: DLPFC (PEC) :: Homogenate :: All transcripts :: EpiXcan	0.920237	0.357449	1	0.848848	1	ENSG00000114805	PLCH1	ENST00000494598	PLCH1-206	0.11334	0.012892	0.0265649	4.10301e-06	2.31401e-05	11	12	12	chr3	155093369	155394205	300837	-	GRCh37
21	46825052	ENST00000400337	COL18A1-204	mRNA	AMD	Brain._DLPFC_PEC	Brain: DLPFC (PEC) :: Homogenate :: All transcripts :: EpiXcan	-0.920207	0.357465	1	0.848848	1	ENSG00000182871	COL18A1	ENST00000400337	COL18A1-204	-0.0546616	0.0528419	0.0367679	4.09312e-08	2.82002e-07	55	55	55	chr21	46825052	46933634	108583	+	GRCh37
3	128338817	ENST00000296255	RPN1-201	mRNA	AMD	Brain._DLPFC_PEC	Brain: DLPFC (PEC) :: Homogenate :: All transcripts :: EpiXcan	-0.920174	0.357482	1	0.848848	1	ENSG00000163902	RPN1	ENST00000296255	RPN1-201	-0.0560264	0.0544993	0.0615915	9.50912e-13	9.32917e-12	27	27	27	chr3	128338817	128369692	30876	-	GRCh37
2	101962013	ENST00000324768	CREG2-201	mRNA	AMD	Brain._DLPFC_PEC	Brain: DLPFC (PEC) :: Homogenate :: All transcripts :: EpiXcan	-0.920024	0.35756	1	0.848848	1	ENSG00000175874	CREG2	ENST00000324768	CREG2-201	-0.064647	0.0387395	0.0736701	5.93887e-15	6.70732e-14	16	16	16	chr2	101962013	102004057	42045	-	GRCh37
8	82605842	ENST00000518568	SLC10A5-201	mRNA	AMD	Brain._DLPFC_PEC	Brain: DLPFC (PEC) :: Homogenate :: All transcripts :: EpiXcan	0.920007	0.357569	1	0.848848	1	ENSG00000253598	SLC10A5	ENST00000518568	SLC10A5-201	0.046762	0.0774111	0.128852	1.99381e-26	3.89706e-25	11	11	11	chr8	82605842	82608409	2568	-	GRCh37
7	99245817	ENSG00000106258	CYP3A5	gene	AMD	Brain._DLPFC_PEC	Brain: DLPFC (PEC) :: Homogenate :: All transcripts :: EpiXcan	-0.919965	0.357591	1	0.848848	1	ENSG00000106258	CYP3A5			-0.0919402	0.0176395	0.0156059	0.000146272	0.000326606	20	20	20	chr7	99245817	99277621	31805	-	GRCh37
4	57276682	ENST00000598320	AC068620.1-201	mRNA	AMD	Brain._DLPFC_PEC	Brain: DLPFC (PEC) :: Homogenate :: All transcripts :: EpiXcan	0.919945	0.357601	1	0.848848	1	ENSG00000268171	AC068620.1	ENST00000598320	AC068620.1-201	0.0676211	0.0349487	0.0526712	5.34903e-11	4.65412e-10	16	16	16	chr4	57276682	57277131	450	+	GRCh37
9	86323233	ENST00000531661	AL354920.1-202	transcript	AMD	Brain._DLPFC_PEC	Brain: DLPFC (PEC) :: Homogenate :: All transcripts :: EpiXcan	0.91994	0.357604	1	0.848848	1	ENSG00000254473	RP11-522I20.3	ENST00000531661	AL354920.1-202	0.0390376	0.112592	0.131702	1.77421e-26	3.47242e-25	57	58	58	chr9	86323233	86328293	5061	+	GRCh37
10	7830092	ENSG00000165629	ATP5C1	gene	AMD	Brain._DLPFC_PEC	Brain: DLPFC (PEC) :: Homogenate :: All transcripts :: EpiXcan	0.919901	0.357624	1	0.848848	1	ENSG00000165629	ATP5C1			0.113712	0.0136568	0.0373149	3.25252e-09	9.9941e-09	10	10	10	chr10	7830092	7849778	19687	+	GRCh37
7	551994	ENST00000405692	PDGFA-204	mRNA	AMD	Brain._DLPFC_PEC	Brain: DLPFC (PEC) :: Homogenate :: All transcripts :: EpiXcan	0.919856	0.357648	1	0.848848	1	ENSG00000197461	PDGFA	ENST00000405692	PDGFA-204	0.130922	0.0133063	0.0154646	0.00045154	0.00200014	16	17	17	chr7	551994	559933	7940	-	GRCh37
15	86302554	ENSG00000183655	KLHL25	gene	AMD	Brain._DLPFC_PEC	Brain: DLPFC (PEC) :: Homogenate :: All transcripts :: EpiXcan	-0.919849	0.357652	1	0.848848	1	ENSG00000183655	KLHL25			-0.108808	0.0141272	0.0107578	0.00165449	0.00342393	36	37	37	chr15	86302554	86338261	35708	-	GRCh37
11	494515	ENST00000397615	RNH1-205	mRNA	AMD	Brain._DLPFC_PEC	Brain: DLPFC (PEC) :: Homogenate :: All transcripts :: EpiXcan	-0.919771	0.357693	1	0.848848	1	ENSG00000023191	RNH1	ENST00000397615	RNH1-205	-0.018114	0.537436	0.61151	1.38787e-190	1.55654e-187	29	29	29	chr11	494515	506800	12286	-	GRCh37
12	11081835	ENSG00000134551	PRH2	gene	AMD	Brain._DLPFC_PEC	Brain: DLPFC (PEC) :: Homogenate :: All transcripts :: EpiXcan	-0.919747	0.357705	1	0.848848	1	ENSG00000134551	PRH2			-0.054061	0.0539011	0.0606821	1.85649e-14	7.55243e-14	30	31	31	chr12	11081835	11084940	3106	+	GRCh37
16	4421849	ENSG00000168140	VASN	gene	AMD	Brain._DLPFC_PEC	Brain: DLPFC (PEC) :: Homogenate :: All transcripts :: EpiXcan	0.919735	0.357711	1	0.848848	1	ENSG00000168140	VASN			0.092407	0.0176455	0.0122674	0.000753552	0.001597	18	19	19	chr16	4421849	4433529	11681	+	GRCh37
16	28616912	ENST00000567998	SULT1A1-210	aberrant_processed_transcript	AMD	Brain._DLPFC_PEC	Brain: DLPFC (PEC) :: Homogenate :: All transcripts :: EpiXcan	0.919701	0.357729	1	0.848848	1	ENSG00000196502	SULT1A1	ENST00000567998	SULT1A1-210	0.0848658	0.0226102	0.0477563	3.7032e-10	3.02041e-09	6	6	6	chr16	28616912	28625600	8689	-	GRCh37
1	102268130	ENSG00000118733	OLFM3	gene	AMD	Brain._DLPFC_PEC	Brain: DLPFC (PEC) :: Homogenate :: All transcripts :: EpiXcan	0.919625	0.357769	1	0.848848	1	ENSG00000118733	OLFM3			0.0735103	0.0328854	0.0214547	8.03542e-06	1.98268e-05	61	62	62	chr1	102268130	102462586	194457	-	GRCh37
10	88509511	ENSG00000272631	AC067750.1	gene	AMD	Brain._DLPFC_PEC	Brain: DLPFC (PEC) :: Homogenate :: All transcripts :: EpiXcan	-0.91962	0.357772	1	0.848848	1	ENSG00000272631	AC067750.1			-0.111848	0.0136979	0.0182169	3.98528e-05	9.30067e-05	20	20	20	chr10	88509511	88516055	6545	-	GRCh37
12	133195366	ENSG00000187848	P2RX2	gene	AMD	Brain._DLPFC_PEC	Brain: DLPFC (PEC) :: Homogenate :: All transcripts :: EpiXcan	-0.919543	0.357812	1	0.848848	1	ENSG00000187848	P2RX2			-0.0339203	0.122155	0.140972	4.08787e-33	3.29158e-32	50	51	51	chr12	133195366	133198972	3607	+	GRCh37
17	15603055	ENST00000413242	AC005324.4-204	NMD_transcript_variant	AMD	Brain._DLPFC_PEC	Brain: DLPFC (PEC) :: Homogenate :: All transcripts :: EpiXcan	0.919501	0.357834	1	0.848848	1	ENSG00000255104	ZNF286A	ENST00000413242	AC005324.4-204	0.050271	0.0902469	0.129297	4.04412e-26	7.82001e-25	15	16	16	chr17	15603055	15648092	45038	+	GRCh37
16	69599965	ENST00000567239	NFAT5-209	mRNA	AMD	Brain._DLPFC_PEC	Brain: DLPFC (PEC) :: Homogenate :: All transcripts :: EpiXcan	0.919494	0.357837	1	0.848848	1	ENSG00000102908	NFAT5	ENST00000567239	NFAT5-209	0.146224	0.00823646	0.0206999	4.49812e-05	0.000225456	11	11	11	chr16	69599965	69731743	131779	+	GRCh37
10	88478487	ENST00000477489	LDB3-206	aberrant_processed_transcript	AMD	Brain._DLPFC_PEC	Brain: DLPFC (PEC) :: Homogenate :: All transcripts :: EpiXcan	0.919488	0.35784	1	0.848848	1	ENSG00000122367	LDB3	ENST00000477489	LDB3-206	0.0854138	0.0242563	0.036078	7.02632e-08	4.73138e-07	11	11	11	chr10	88478487	88486208	7722	+	GRCh37
13	45915554	ENST00000412946	TPT1-AS1-203	transcript	AMD	Brain._DLPFC_PEC	Brain: DLPFC (PEC) :: Homogenate :: All transcripts :: EpiXcan	0.919428	0.357872	1	0.848864	1	ENSG00000170919	TPT1-AS1	ENST00000412946	TPT1-AS1-203	0.277934	0.00200303	0.0121897	0.00182201	0.007463	2	2	2	chr13	45915554	45944051	28498	+	GRCh37
1	61005921	ENST00000439156	LINC01748-201	lincRNA	AMD	Brain._DLPFC_PEC	Brain: DLPFC (PEC) :: Homogenate :: All transcripts :: EpiXcan	0.919209	0.357986	1	0.849033	1	ENSG00000226476	RP11-776H12.1	ENST00000439156	LINC01748-201	0.0378045	0.109213	0.177903	3.80642e-37	1.10647e-35	43	43	43	chr1	61005921	61106163	100243	-	GRCh37
8	1993184	ENST00000523438	MYOM2-212	mRNA	AMD	Brain._DLPFC_PEC	Brain: DLPFC (PEC) :: Homogenate :: All transcripts :: EpiXcan	-0.919175	0.358004	1	0.849033	1	ENSG00000036448	MYOM2	ENST00000523438	MYOM2-212	-0.058648	0.0482203	0.0856188	3.15656e-17	4.05561e-16	18	18	18	chr8	1993184	2093379	100196	+	GRCh37
2	37368778	ENST00000390013	EIF2AK2-202	mRNA	AMD	Brain._DLPFC_PEC	Brain: DLPFC (PEC) :: Homogenate :: All transcripts :: EpiXcan	0.919127	0.358029	1	0.849033	1	ENSG00000055332	EIF2AK2	ENST00000390013	EIF2AK2-202	0.0664098	0.042318	0.0167124	0.00027731	0.00126188	62	62	62	chr2	37368778	37384208	15431	-	GRCh37
5	96077046	ENST00000437034	CAST-209	mRNA	AMD	Brain._DLPFC_PEC	Brain: DLPFC (PEC) :: Homogenate :: All transcripts :: EpiXcan	-0.919055	0.358067	1	0.849033	1	ENSG00000153113	CAST	ENST00000437034	CAST-209	-0.0217111	0.325827	0.380921	7.03682e-92	8.74431e-90	30	30	30	chr5	96077046	96110387	33342	+	GRCh37
1	201252580	ENSG00000081277	PKP1	gene	AMD	Brain._DLPFC_PEC	Brain: DLPFC (PEC) :: Homogenate :: All transcripts :: EpiXcan	-0.918993	0.358099	1	0.849033	1	ENSG00000081277	PKP1			-0.0295962	0.23294	0.221405	2.47705e-54	3.44616e-53	108	111	111	chr1	201252580	201302121	49542	+	GRCh37
5	176074388	ENSG00000048140	TSPAN17	gene	AMD	Brain._DLPFC_PEC	Brain: DLPFC (PEC) :: Homogenate :: All transcripts :: EpiXcan	0.918965	0.358114	1	0.849033	1	ENSG00000048140	TSPAN17			0.0282322	0.240594	0.311467	5.48351e-82	1.34162e-80	6	6	6	chr5	176074388	176086058	11671	+	GRCh37
7	6749759	ENSG00000187953	PMS2CL	pseudogene	AMD	Brain._DLPFC_PEC	Brain: DLPFC (PEC) :: Homogenate :: All transcripts :: EpiXcan	-0.918919	0.358138	1	0.849033	1	ENSG00000187953	PMS2CL			-0.0205111	0.375571	0.405302	1.86122e-114	8.89112e-113	82	84	84	chr7	6749759	6793493	43735	+	GRCh37
3	15422782	ENST00000443029	METTL6-203	mRNA	AMD	Brain._DLPFC_PEC	Brain: DLPFC (PEC) :: Homogenate :: All transcripts :: EpiXcan	-0.918914	0.35814	1	0.849033	1	ENSG00000206562	METTL6	ENST00000443029	METTL6-203	-0.0296281	0.157956	0.199742	5.01905e-42	1.70707e-40	46	46	46	chr3	15422782	15469025	46244	-	GRCh37
6	170190417	ENSG00000231690	LINC00574	lincRNA_gene	AMD	Brain._DLPFC_PEC	Brain: DLPFC (PEC) :: Homogenate :: All transcripts :: EpiXcan	-0.918605	0.358302	1	0.849251	1	ENSG00000231690	LINC00574			-0.0313381	0.144268	0.156964	7.46533e-37	6.7476e-36	58	59	59	chr6	170190417	170202969	12553	+	GRCh37
14	53684430	ENST00000456100	AL365295.1-202	lincRNA	AMD	Brain._DLPFC_PEC	Brain: DLPFC (PEC) :: Homogenate :: All transcripts :: EpiXcan	-0.918578	0.358316	1	0.849251	1	ENSG00000237356	AL163953.3	ENST00000456100	AL365295.1-202	-0.0694929	0.0365592	0.0695194	3.32137e-14	3.57522e-13	7	7	7	chr14	53684430	54153976	469547	+	GRCh37
11	11984653	ENSG00000050165	DKK3	gene	AMD	Brain._DLPFC_PEC	Brain: DLPFC (PEC) :: Homogenate :: All transcripts :: EpiXcan	0.918573	0.358319	1	0.849251	1	ENSG00000050165	DKK3			0.0390437	0.1196	0.138878	9.69201e-33	7.69618e-32	80	80	80	chr11	11984653	12031316	46664	-	GRCh37
21	38453896	ENST00000399017	TTC3-204	mRNA	AMD	Brain._DLPFC_PEC	Brain: DLPFC (PEC) :: Homogenate :: All transcripts :: EpiXcan	-0.918517	0.358348	1	0.849251	1	ENSG00000182670	TTC3	ENST00000399017	TTC3-204	-0.0270978	0.23653	0.279769	2.88477e-61	1.72815e-59	49	50	50	chr21	38453896	38575413	121518	+	GRCh37
7	108110866	ENST00000426128	PNPLA8-204	mRNA	AMD	Brain._DLPFC_PEC	Brain: DLPFC (PEC) :: Homogenate :: All transcripts :: EpiXcan	0.918465	0.358376	1	0.849251	1	ENSG00000135241	PNPLA8	ENST00000426128	PNPLA8-204	0.0411666	0.0934683	0.120252	3.39329e-24	6.02502e-23	23	24	24	chr7	108110866	108166515	55650	-	GRCh37
10	102254602	ENST00000484848	SEC31B-208	aberrant_processed_transcript	AMD	Brain._DLPFC_PEC	Brain: DLPFC (PEC) :: Homogenate :: All transcripts :: EpiXcan	-0.918456	0.35838	1	0.849251	1	ENSG00000075826	SEC31B	ENST00000484848	SEC31B-208	-0.104313	0.0129493	0.0374193	4.13753e-08	2.84906e-07	6	7	7	chr10	102254602	102268550	13949	-	GRCh37
17	20059402	ENST00000395525	SPECC1-203	mRNA	AMD	Brain._DLPFC_PEC	Brain: DLPFC (PEC) :: Homogenate :: All transcripts :: EpiXcan	-0.918194	0.358517	1	0.849518	1	ENSG00000128487	SPECC1	ENST00000395525	SPECC1-203	-0.0371256	0.105918	0.126352	2.37668e-25	4.45758e-24	41	44	44	chr17	20059402	20140492	81091	+	GRCh37
2	71680852	ENST00000258104	DYSF-201	mRNA	AMD	Brain._DLPFC_PEC	Brain: DLPFC (PEC) :: Homogenate :: All transcripts :: EpiXcan	-0.918102	0.358565	1	0.849519	1	ENSG00000135636	DYSF	ENST00000258104	DYSF-201	-0.160929	0.00981777	0.0188352	0.000105634	0.000506921	13	13	13	chr2	71680852	71913898	233047	+	GRCh37
1	65210778	ENST00000294428	RAVER2-201	mRNA	AMD	Brain._DLPFC_PEC	Brain: DLPFC (PEC) :: Homogenate :: All transcripts :: EpiXcan	0.918098	0.358567	1	0.849519	1	ENSG00000162437	RAVER2	ENST00000294428	RAVER2-201	0.129898	0.00998669	0.0135217	0.001022	0.00432697	14	14	14	chr1	65210778	65298912	88135	+	GRCh37
19	39026157	ENST00000595853	AC067969.1-201	transcript	AMD	Brain._DLPFC_PEC	Brain: DLPFC (PEC) :: Homogenate :: All transcripts :: EpiXcan	-0.918041	0.358598	1	0.849532	1	ENSG00000268055	AC067969.2	ENST00000595853	AC067969.1-201	-0.0556897	0.0518047	0.0742296	3.67218e-15	4.19547e-14	15	15	15	chr19	39026157	39027768	1612	-	GRCh37
7	87257766	ENST00000476114	RUNDC3B-205	aberrant_processed_transcript	AMD	Brain._DLPFC_PEC	Brain: DLPFC (PEC) :: Homogenate :: All transcripts :: EpiXcan	-0.917924	0.358659	1	0.849618	1	ENSG00000105784	RUNDC3B	ENST00000476114	RUNDC3B-205	-0.251489	0.00259542	0.0109382	0.00328089	0.0129871	3	3	3	chr7	87257766	87329888	72123	+	GRCh37
12	32112342	ENST00000540924	KIAA1551-206	mRNA	AMD	Brain._DLPFC_PEC	Brain: DLPFC (PEC) :: Homogenate :: All transcripts :: EpiXcan	0.917844	0.3587	1	0.849638	1	ENSG00000174718	KIAA1551	ENST00000540924	KIAA1551-206	0.115629	0.0139924	0.0114637	0.00260081	0.0104401	22	22	22	chr12	32112342	32133994	21653	+	GRCh37
3	10064611	ENST00000445082	CIDECP-206	processed_transcript	AMD	Brain._DLPFC_PEC	Brain: DLPFC (PEC) :: Homogenate :: All transcripts :: EpiXcan	-0.917814	0.358716	1	0.849638	1	ENSG00000186162	CIDECP	ENST00000445082	CIDECP-206	-0.0700988	0.0271875	0.0246882	8.97819e-06	4.88202e-05	28	29	29	chr3	10064611	10068010	3400	-	GRCh37
1	235628213	ENST00000313984	B3GALNT2-201	mRNA	AMD	Brain._DLPFC_PEC	Brain: DLPFC (PEC) :: Homogenate :: All transcripts :: EpiXcan	0.91771	0.358771	1	0.849647	1	ENSG00000162885	B3GALNT2	ENST00000313984	B3GALNT2-201	0.0685026	0.0422982	0.0744498	3.08893e-15	3.54602e-14	12	12	12	chr1	235628213	235667722	39510	-	GRCh37
4	139230865	ENSG00000251372	LINC00499	lincRNA_gene	AMD	Brain._DLPFC_PEC	Brain: DLPFC (PEC) :: Homogenate :: All transcripts :: EpiXcan	-0.917686	0.358783	1	0.849647	1	ENSG00000251372	LINC00499			-0.020996	0.364991	0.437422	4.53174e-128	2.72628e-126	42	42	42	chr4	139230865	139345498	114634	+	GRCh37
2	223182994	ENSG00000237732	AC010980.1	pseudogene	AMD	Brain._DLPFC_PEC	Brain: DLPFC (PEC) :: Homogenate :: All transcripts :: EpiXcan	0.917665	0.358794	1	0.849647	1	ENSG00000237732	AC010980.1			0.0583858	0.0408199	0.0480166	1.8618e-11	6.49327e-11	17	17	17	chr2	223182994	223217708	34715	+	GRCh37
3	155588325	ENSG00000163655	GMPS	gene	AMD	Brain._DLPFC_PEC	Brain: DLPFC (PEC) :: Homogenate :: All transcripts :: EpiXcan	0.917617	0.358819	1	0.849648	1	ENSG00000163655	GMPS			0.0475135	0.0748057	0.0842255	1.91513e-19	9.65326e-19	44	46	46	chr3	155588325	155661815	73491	+	GRCh37
12	122218858	ENST00000541657	RHOF-205	mRNA	AMD	Brain._DLPFC_PEC	Brain: DLPFC (PEC) :: Homogenate :: All transcripts :: EpiXcan	-0.917443	0.358911	1	0.849806	1	ENSG00000139725	RHOF	ENST00000541657	RHOF-205	-0.0769641	0.0257637	0.0645439	2.18901e-13	2.23675e-12	4	4	4	chr12	122218858	122240834	21977	-	GRCh37
22	50692282	ENST00000497738	MAPK12-210	aberrant_processed_transcript	AMD	Brain._DLPFC_PEC	Brain: DLPFC (PEC) :: Homogenate :: All transcripts :: EpiXcan	-0.917317	0.358977	1	0.849858	1	ENSG00000188130	MAPK12	ENST00000497738	MAPK12-210	-0.104644	0.0166742	0.0166418	0.000272729	0.00124205	18	18	18	chr22	50692282	50694582	2301	-	GRCh37
15	23004684	ENSG00000140157	NIPA2	gene	AMD	Brain._DLPFC_PEC	Brain: DLPFC (PEC) :: Homogenate :: All transcripts :: EpiXcan	-0.917307	0.358982	1	0.849858	1	ENSG00000140157	NIPA2			-0.135267	0.0103653	0.0316698	4.92751e-08	1.40859e-07	3	3	3	chr15	23004684	23034427	29744	-	GRCh37
1	118472343	ENSG00000065183	WDR3	gene	AMD	Brain._DLPFC_PEC	Brain: DLPFC (PEC) :: Homogenate :: All transcripts :: EpiXcan	0.917241	0.359016	1	0.849862	1	ENSG00000065183	WDR3			0.0852952	0.0275044	0.0530913	1.28167e-12	4.76779e-12	10	10	10	chr1	118472343	118509165	36823	+	GRCh37
9	32973405	ENST00000495360	APTX-232	NMD_transcript_variant	AMD	Brain._DLPFC_PEC	Brain: DLPFC (PEC) :: Homogenate :: All transcripts :: EpiXcan	-0.917209	0.359033	1	0.849862	1	ENSG00000137074	APTX	ENST00000495360	APTX-232	-0.0376996	0.110667	0.171084	5.82313e-35	1.58214e-33	31	31	31	chr9	32973405	33025110	51706	-	GRCh37
7	30562759	ENSG00000244480	AC005154.3	pseudogene	AMD	Brain._DLPFC_PEC	Brain: DLPFC (PEC) :: Homogenate :: All transcripts :: EpiXcan	-0.916998	0.359144	1	0.849909	1	ENSG00000244480	AC005154.3			-0.0329938	0.153182	0.185817	2.78828e-44	3.06723e-43	57	57	57	chr7	30562759	30564151	1393	-	GRCh37
12	41086354	ENST00000551295	CNTN1-208	mRNA	AMD	Brain._DLPFC_PEC	Brain: DLPFC (PEC) :: Homogenate :: All transcripts :: EpiXcan	-0.916966	0.35916	1	0.849909	1	ENSG00000018236	CNTN1	ENST00000551295	CNTN1-208	-0.138957	0.00845952	0.0221612	2.38957e-05	0.000123754	14	15	15	chr12	41086354	41466220	379867	+	GRCh37
12	95910336	ENST00000258499	USP44-201	mRNA	AMD	Brain._DLPFC_PEC	Brain: DLPFC (PEC) :: Homogenate :: All transcripts :: EpiXcan	0.916901	0.359195	1	0.849909	1	ENSG00000136014	USP44	ENST00000258499	USP44-201	0.0375536	0.124441	0.161923	6.35717e-33	1.59878e-31	61	61	61	chr12	95910336	95945266	34931	-	GRCh37
21	44299754	ENST00000460259	NDUFV3-203	processed_transcript	AMD	Brain._DLPFC_PEC	Brain: DLPFC (PEC) :: Homogenate :: All transcripts :: EpiXcan	0.916894	0.359198	1	0.849909	1	ENSG00000160194	NDUFV3	ENST00000460259	NDUFV3-203	0.0365417	0.121532	0.159308	1.79762e-32	4.42789e-31	30	30	30	chr21	44299754	44329215	29462	+	GRCh37
20	48552948	ENSG00000124226	RNF114	gene	AMD	Brain._DLPFC_PEC	Brain: DLPFC (PEC) :: Homogenate :: All transcripts :: EpiXcan	-0.916817	0.359239	1	0.849909	1	ENSG00000124226	RNF114			-0.0433148	0.085905	0.138867	9.51759e-33	7.56017e-32	18	18	18	chr20	48552948	48570429	17482	+	GRCh37
12	26776302	ENSG00000234428	AC023051.1	gene	AMD	Brain._DLPFC_PEC	Brain: DLPFC (PEC) :: Homogenate :: All transcripts :: EpiXcan	-0.91677	0.359263	1	0.849909	1	ENSG00000234428	AC023051.1			-0.128043	0.00932586	0.0169665	7.48914e-05	0.000171055	9	9	9	chr12	26776302	26802412	26111	+	GRCh37
3	122458850	ENST00000471534	HSPBAP1-205	processed_transcript	AMD	Brain._DLPFC_PEC	Brain: DLPFC (PEC) :: Homogenate :: All transcripts :: EpiXcan	0.916731	0.359284	1	0.849909	1	ENSG00000169087	HSPBAP1	ENST00000471534	HSPBAP1-205	0.0821697	0.0225628	0.0362676	6.44998e-08	4.35874e-07	29	29	29	chr3	122458850	122460623	1774	-	GRCh37
18	77663894	ENST00000590895	PQLC1-212	processed_transcript	AMD	Brain._DLPFC_PEC	Brain: DLPFC (PEC) :: Homogenate :: All transcripts :: EpiXcan	0.916702	0.359299	1	0.849909	1	ENSG00000122490	PQLC1	ENST00000590895	PQLC1-212	0.0394991	0.117682	0.171585	3.04607e-35	8.35298e-34	22	22	22	chr18	77663894	77675961	12068	-	GRCh37
15	76995307	ENST00000565507	SCAPER-215	NMD_transcript_variant	AMD	Brain._DLPFC_PEC	Brain: DLPFC (PEC) :: Homogenate :: All transcripts :: EpiXcan	-0.916697	0.359302	1	0.849909	1	ENSG00000140386	SCAPER	ENST00000565507	SCAPER-215	-0.0427773	0.0844765	0.124733	3.88341e-25	7.1967e-24	23	23	23	chr15	76995307	77197678	202372	-	GRCh37
15	49913242	ENST00000559223	DTWD1-207	processed_transcript	AMD	Brain._DLPFC_PEC	Brain: DLPFC (PEC) :: Homogenate :: All transcripts :: EpiXcan	0.916656	0.359323	1	0.849909	1	ENSG00000104047	DTWD1	ENST00000559223	DTWD1-207	0.0825537	0.0228684	0.0451377	1.31497e-09	1.02641e-08	6	6	6	chr15	49913242	49926927	13686	+	GRCh37
3	135969200	ENST00000471595	PCCB-210	mRNA	AMD	Brain._DLPFC_PEC	Brain: DLPFC (PEC) :: Homogenate :: All transcripts :: EpiXcan	0.916526	0.359391	1	0.849909	1	ENSG00000114054	PCCB	ENST00000471595	PCCB-210	0.0426641	0.0989538	0.13038	2.06144e-26	4.02657e-25	23	23	23	chr3	135969200	136056737	87538	+	GRCh37
17	26206077	ENST00000508862	LYRM9-206	mRNA	AMD	Brain._DLPFC_PEC	Brain: DLPFC (PEC) :: Homogenate :: All transcripts :: EpiXcan	-0.916471	0.35942	1	0.849909	1	ENSG00000232859	LYRM9	ENST00000508862	LYRM9-206	-0.102663	0.0221287	0.0233964	1.5613e-05	8.26609e-05	25	25	25	chr17	26206077	26220409	14333	-	GRCh37
17	60776605	ENSG00000265702	AC005821.1	gene	AMD	Brain._DLPFC_PEC	Brain: DLPFC (PEC) :: Homogenate :: All transcripts :: EpiXcan	-0.916462	0.359425	1	0.849909	1	ENSG00000265702	AC005821.1			-0.056898	0.0528126	0.0723003	6.38503e-17	2.90792e-16	13	14	14	chr17	60776605	60815283	38679	+	GRCh37
8	28205804	ENSG00000214050	FBXO16	gene	AMD	Brain._DLPFC_PEC	Brain: DLPFC (PEC) :: Homogenate :: All transcripts :: EpiXcan	-0.916459	0.359426	1	0.849909	1	ENSG00000214050	FBXO16			-0.0717815	0.0318799	0.0403525	7.476e-10	2.37335e-09	33	33	33	chr8	28205804	28347835	142032	-	GRCh37
12	104324112	ENST00000299767	HSP90B1-201	mRNA	AMD	Brain._DLPFC_PEC	Brain: DLPFC (PEC) :: Homogenate :: All transcripts :: EpiXcan	-0.916381	0.359467	1	0.849909	1	ENSG00000166598	HSP90B1	ENST00000299767	HSP90B1-201	-0.0794939	0.0249905	0.0640526	3.26228e-13	3.2973e-12	12	12	12	chr12	104324112	104341704	17593	+	GRCh37
15	30896329	ENST00000566740	GOLGA8H-201	mRNA	AMD	Brain._DLPFC_PEC	Brain: DLPFC (PEC) :: Homogenate :: All transcripts :: EpiXcan	0.916378	0.359469	1	0.849909	1	ENSG00000261794	GOLGA8H	ENST00000566740	GOLGA8H-201	0.0321984	0.166609	0.240128	5.97101e-51	2.70055e-49	29	30	30	chr15	30896329	30906764	10436	+	GRCh37
2	44001221	ENST00000605786	DYNC2LI1-210	mRNA	AMD	Brain._DLPFC_PEC	Brain: DLPFC (PEC) :: Homogenate :: All transcripts :: EpiXcan	0.91637	0.359473	1	0.849909	1	ENSG00000138036	DYNC2LI1	ENST00000605786	DYNC2LI1-210	0.0789669	0.0250595	0.0238011	1.27874e-05	6.83709e-05	21	22	22	chr2	44001221	44037136	35916	+	GRCh37
21	37406840	ENST00000487297	SETD4-217	aberrant_processed_transcript	AMD	Brain._DLPFC_PEC	Brain: DLPFC (PEC) :: Homogenate :: All transcripts :: EpiXcan	0.916228	0.359547	1	0.849994	1	ENSG00000185917	SETD4	ENST00000487297	SETD4-217	0.0930719	0.0186948	0.013549	0.00094019	0.00400028	26	27	27	chr21	37406840	37415671	8832	-	GRCh37
19	10227619	ENST00000587993	EIF3G-205	NMD_transcript_variant	AMD	Brain._DLPFC_PEC	Brain: DLPFC (PEC) :: Homogenate :: All transcripts :: EpiXcan	0.916194	0.359565	1	0.849994	1	ENSG00000130811	EIF3G	ENST00000587993	EIF3G-205	0.0909877	0.0204211	0.040543	1.05201e-08	7.63448e-08	12	12	12	chr19	10227619	10230554	2936	-	GRCh37
19	9944755	ENST00000591174	AC008752.2-201	lincRNA	AMD	Brain._DLPFC_PEC	Brain: DLPFC (PEC) :: Homogenate :: All transcripts :: EpiXcan	0.916161	0.359582	1	0.849994	1	ENSG00000267289	CTD-2623N2.11	ENST00000591174	AC008752.2-201	0.0359223	0.0979029	0.132823	4.43234e-27	8.88483e-26	27	30	30	chr19	9944755	9945689	935	-	GRCh37
6	168227671	ENST00000366806	AFDN-203	mRNA	AMD	Brain._DLPFC_PEC	Brain: DLPFC (PEC) :: Homogenate :: All transcripts :: EpiXcan	-0.916077	0.359627	1	0.849994	1	ENSG00000130396	MLLT4	ENST00000366806	AFDN-203	-0.119713	0.0113269	0.0206202	5.20956e-05	0.000259107	16	16	16	chr6	168227671	168372702	145032	+	GRCh37
18	3190395	ENST00000580139	AP005329.2-201	transcript	AMD	Brain._DLPFC_PEC	Brain: DLPFC (PEC) :: Homogenate :: All transcripts :: EpiXcan	0.916067	0.359632	1	0.849994	1	ENSG00000265399	RP13-270P17.2	ENST00000580139	AP005329.2-201	0.0872358	0.0190997	0.0388934	1.74548e-08	1.24354e-07	9	9	9	chr18	3190395	3247275	56881	+	GRCh37
1	114239824	ENST00000393357	PHTF1-205	mRNA	AMD	Brain._DLPFC_PEC	Brain: DLPFC (PEC) :: Homogenate :: All transcripts :: EpiXcan	0.915949	0.359694	1	0.850082	1	ENSG00000116793	PHTF1	ENST00000393357	PHTF1-205	0.0506939	0.0970729	0.111057	2.87388e-22	4.70576e-21	47	49	49	chr1	114239824	114301777	61954	-	GRCh37
2	68694693	ENST00000303795	APLF-201	mRNA	AMD	Brain._DLPFC_PEC	Brain: DLPFC (PEC) :: Homogenate :: All transcripts :: EpiXcan	0.91583	0.359756	1	0.850171	1	ENSG00000169621	APLF	ENST00000303795	APLF-201	0.0839896	0.0282039	0.0115027	0.00230618	0.00932036	79	82	82	chr2	68694693	68807294	112602	+	GRCh37
15	66585555	ENST00000319194	DIS3L-201	mRNA	AMD	Brain._DLPFC_PEC	Brain: DLPFC (PEC) :: Homogenate :: All transcripts :: EpiXcan	0.915722	0.359813	1	0.850181	1	ENSG00000166938	DIS3L	ENST00000319194	DIS3L-201	0.0318727	0.175389	0.233428	7.17724e-50	3.15588e-48	22	22	22	chr15	66585555	66626236	40682	+	GRCh37
4	110749150	ENST00000317735	RRH-201	mRNA	AMD	Brain._DLPFC_PEC	Brain: DLPFC (PEC) :: Homogenate :: All transcripts :: EpiXcan	-0.915679	0.359835	1	0.850181	1	ENSG00000180245	RRH	ENST00000317735	RRH-201	-0.0894096	0.0191741	0.0435368	2.58975e-09	1.9738e-08	3	3	3	chr4	110749150	110765760	16611	+	GRCh37
1	1477053	ENST00000291386	SSU72-201	mRNA	AMD	Brain._DLPFC_PEC	Brain: DLPFC (PEC) :: Homogenate :: All transcripts :: EpiXcan	-0.915669	0.359841	1	0.850181	1	ENSG00000160075	SSU72	ENST00000291386	SSU72-201	-0.0473631	0.0818563	0.10162	4.40404e-21	6.84205e-20	24	24	24	chr1	1477053	1510249	33197	-	GRCh37
10	75533363	ENST00000489264	FUT11-204	processed_transcript	AMD	Brain._DLPFC_PEC	Brain: DLPFC (PEC) :: Homogenate :: All transcripts :: EpiXcan	-0.915634	0.359859	1	0.850181	1	ENSG00000196968	FUT11	ENST00000489264	FUT11-204	-0.056252	0.0513025	0.0923297	9.76675e-19	1.35379e-17	12	14	14	chr10	75533363	75540009	6647	+	GRCh37
11	118886436	ENST00000527853	RPS25-204	aberrant_processed_transcript	AMD	Brain._DLPFC_PEC	Brain: DLPFC (PEC) :: Homogenate :: All transcripts :: EpiXcan	-0.915501	0.359929	1	0.850244	1	ENSG00000118181	RPS25	ENST00000527853	RPS25-204	-0.095335	0.0188284	0.0367723	5.40608e-08	3.68166e-07	7	7	7	chr11	118886436	118889401	2966	-	GRCh37
22	41601209	ENSG00000100395	L3MBTL2	gene	AMD	Brain._DLPFC_PEC	Brain: DLPFC (PEC) :: Homogenate :: All transcripts :: EpiXcan	0.915489	0.359935	1	0.850244	1	ENSG00000100395	L3MBTL2			0.0522612	0.0734936	0.0788011	1.8408e-18	8.93509e-18	50	52	52	chr22	41601209	41627275	26067	+	GRCh37
17	6915951	ENST00000552039	RNASEK-007	NMD_transcript_variant	AMD	Brain._DLPFC_PEC	Brain: DLPFC (PEC) :: Homogenate :: All transcripts :: EpiXcan	0.915383	0.35999	1	0.850316	1	ENSG00000219200	RNASEK	ENST00000552039	RNASEK-007	0.0756891	0.0331558	0.0437661	2.63841e-09	2.00968e-08	21	21	21	chr17	6915951	6917851	1901	+	GRCh37
12	16500076	ENSG00000008394	MGST1	gene	AMD	Brain._DLPFC_PEC	Brain: DLPFC (PEC) :: Homogenate :: All transcripts :: EpiXcan	0.915261	0.360054	1	0.850406	1	ENSG00000008394	MGST1			0.0270156	0.223431	0.269731	9.21725e-68	1.72637e-66	68	69	69	chr12	16500076	16762193	262118	+	GRCh37
3	49721380	ENSG00000173531	MST1	gene	AMD	Brain._DLPFC_PEC	Brain: DLPFC (PEC) :: Homogenate :: All transcripts :: EpiXcan	-0.915216	0.360078	1	0.850406	1	ENSG00000173531	MST1			-0.0533204	0.0600685	0.0578236	1.00563e-13	3.95112e-13	42	42	42	chr3	49721380	49726934	5555	-	GRCh37
6	84833960	ENSG00000135315	CEP162	gene	AMD	Brain._DLPFC_PEC	Brain: DLPFC (PEC) :: Homogenate :: All transcripts :: EpiXcan	-0.915054	0.360164	1	0.850494	1	ENSG00000135315	CEP162			-0.151055	0.0124671	0.0197303	1.96985e-05	4.70035e-05	20	20	20	chr6	84833960	84937353	103394	-	GRCh37
19	29493462	ENSG00000267014	LINC01532	lincRNA_gene	AMD	Brain._DLPFC_PEC	Brain: DLPFC (PEC) :: Homogenate :: All transcripts :: EpiXcan	0.915005	0.360189	1	0.850494	1	ENSG00000267014	LINC01532			0.107934	0.014133	0.0250323	1.25938e-06	3.27666e-06	10	10	10	chr19	29493462	29504862	11401	+	GRCh37
4	36006987	ENST00000513032	ARAP2-209	processed_transcript	AMD	Brain._DLPFC_PEC	Brain: DLPFC (PEC) :: Homogenate :: All transcripts :: EpiXcan	0.91498	0.360202	1	0.850494	1	ENSG00000047365	ARAP2	ENST00000513032	ARAP2-209	0.0288326	0.198054	0.214027	1.00291e-44	3.76838e-43	63	65	65	chr4	36006987	36047656	40670	-	GRCh37
12	32845438	ENSG00000257643	AC084824.2	pseudogene	AMD	Brain._DLPFC_PEC	Brain: DLPFC (PEC) :: Homogenate :: All transcripts :: EpiXcan	0.914907	0.360241	1	0.850494	1	ENSG00000257643	AC084824.2			0.0895659	0.0200201	0.0398067	9.58727e-10	3.02608e-09	17	17	17	chr12	32845438	32845782	345	-	GRCh37
11	14899608	ENST00000334636	CYP2R1-201	mRNA	AMD	Brain._DLPFC_PEC	Brain: DLPFC (PEC) :: Homogenate :: All transcripts :: EpiXcan	0.914866	0.360262	1	0.850494	1	ENSG00000186104	CYP2R1	ENST00000334636	CYP2R1-201	0.129693	0.00772469	0.0128173	0.00141421	0.00587466	4	4	4	chr11	14899608	14913798	14191	-	GRCh37
19	55897718	ENST00000558131	RPL28-205	mRNA	AMD	Brain._DLPFC_PEC	Brain: DLPFC (PEC) :: Homogenate :: All transcripts :: EpiXcan	0.914781	0.360307	1	0.850494	1	ENSG00000108107	RPL28	ENST00000558131	RPL28-205	0.0894887	0.0260557	0.0149791	0.000554386	0.00242468	31	31	31	chr19	55897718	55899741	2024	+	GRCh37
11	6340176	ENST00000303927	CAVIN3-201	mRNA	AMD	Brain._DLPFC_PEC	Brain: DLPFC (PEC) :: Homogenate :: All transcripts :: EpiXcan	-0.91471	0.360344	1	0.850494	1	ENSG00000170955	PRKCDBP	ENST00000303927	CAVIN3-201	-0.0770174	0.029915	0.0549181	2.03075e-11	1.81927e-10	13	13	13	chr11	6340176	6341877	1702	-	GRCh37
14	91737667	ENSG00000015133	CCDC88C	gene	AMD	Brain._DLPFC_PEC	Brain: DLPFC (PEC) :: Homogenate :: All transcripts :: EpiXcan	-0.914702	0.360348	1	0.850494	1	ENSG00000015133	CCDC88C			-0.0309877	0.165694	0.178287	8.32371e-43	8.85367e-42	56	57	57	chr14	91737667	91884188	146522	-	GRCh37
13	115047195	ENST00000480362	UPF3A-206	processed_transcript	AMD	Brain._DLPFC_PEC	Brain: DLPFC (PEC) :: Homogenate :: All transcripts :: EpiXcan	-0.914687	0.360356	1	0.850494	1	ENSG00000169062	UPF3A	ENST00000480362	UPF3A-206	-0.0493363	0.0700697	0.0863624	1.39158e-17	1.81504e-16	20	20	20	chr13	115047195	115070424	23230	+	GRCh37
6	116937650	ENST00000229554	RSPH4A-201	mRNA	AMD	Brain._DLPFC_PEC	Brain: DLPFC (PEC) :: Homogenate :: All transcripts :: EpiXcan	-0.914675	0.360362	1	0.850494	1	ENSG00000111834	RSPH4A	ENST00000229554	RSPH4A-201	-0.0510287	0.0507878	0.086218	1.7749e-17	2.30415e-16	22	22	22	chr6	116937650	116954141	16492	+	GRCh37
16	84178892	ENST00000570298	DNAAF1-209	aberrant_processed_transcript	AMD	Brain._DLPFC_PEC	Brain: DLPFC (PEC) :: Homogenate :: All transcripts :: EpiXcan	-0.914542	0.360432	1	0.850601	1	ENSG00000154099	DNAAF1	ENST00000570298	DNAAF1-209	-0.0443717	0.0929997	0.11327	6.16319e-23	1.03696e-21	48	48	48	chr16	84178892	84211524	32633	+	GRCh37
19	58740070	ENST00000269829	ZNF544-201	mRNA	AMD	Brain._DLPFC_PEC	Brain: DLPFC (PEC) :: Homogenate :: All transcripts :: EpiXcan	-0.914474	0.360468	1	0.850627	1	ENSG00000198131	ZNF544	ENST00000269829	ZNF544-201	-0.0558851	0.0521342	0.0892081	5.97845e-18	7.95938e-17	16	16	16	chr19	58740070	58775010	34941	+	GRCh37
2	239229082	ENSG00000204104	TRAF3IP1	gene	AMD	Brain._DLPFC_PEC	Brain: DLPFC (PEC) :: Homogenate :: All transcripts :: EpiXcan	-0.914277	0.360571	1	0.850711	1	ENSG00000204104	TRAF3IP1			-0.066889	0.0364304	0.058641	5.98936e-14	2.37921e-13	16	16	16	chr2	239229082	239309541	80460	+	GRCh37
7	100483329	ENST00000466432	SRRT-207	aberrant_processed_transcript	AMD	Brain._DLPFC_PEC	Brain: DLPFC (PEC) :: Homogenate :: All transcripts :: EpiXcan	0.914245	0.360588	1	0.850711	1	ENSG00000087087	SRRT	ENST00000466432	SRRT-207	0.0677599	0.0192825	0.0102792	0.0041948	0.0163448	27	27	27	chr7	100483329	100483806	478	+	GRCh37
8	139142266	ENST00000395297	FAM135B-204	mRNA	AMD	Brain._DLPFC_PEC	Brain: DLPFC (PEC) :: Homogenate :: All transcripts :: EpiXcan	0.914196	0.360614	1	0.850711	1	ENSG00000147724	FAM135B	ENST00000395297	FAM135B-204	0.131744	0.00997389	0.0304868	7.77807e-07	4.73379e-06	9	9	9	chr8	139142266	139509065	366800	-	GRCh37
7	107301449	ENST00000440056	SLC26A4-202	mRNA	AMD	Brain._DLPFC_PEC	Brain: DLPFC (PEC) :: Homogenate :: All transcripts :: EpiXcan	0.914157	0.360634	1	0.850711	1	ENSG00000091137	SLC26A4	ENST00000440056	SLC26A4-202	0.112363	0.019434	0.0134556	0.00109273	0.00460922	16	16	16	chr7	107301449	107312671	11223	+	GRCh37
9	71650175	ENST00000377270	FXN-201	mRNA	AMD	Brain._DLPFC_PEC	Brain: DLPFC (PEC) :: Homogenate :: All transcripts :: EpiXcan	0.914127	0.36065	1	0.850711	1	ENSG00000165060	FXN	ENST00000377270	FXN-201	0.119042	0.0111113	0.023553	1.49864e-05	7.94954e-05	14	14	14	chr9	71650175	71689129	38955	+	GRCh37
4	185676755	ENST00000503407	ACSL1-203	mRNA	AMD	Brain._DLPFC_PEC	Brain: DLPFC (PEC) :: Homogenate :: All transcripts :: EpiXcan	-0.914108	0.36066	1	0.850711	1	ENSG00000151726	ACSL1	ENST00000503407	ACSL1-203	-0.0935217	0.0126618	0.0117373	0.00229636	0.00928318	23	23	23	chr4	185676755	185687856	11102	-	GRCh37
2	11239977	ENSG00000145063	AC062028.1	lincRNA_gene	AMD	Brain._DLPFC_PEC	Brain: DLPFC (PEC) :: Homogenate :: All transcripts :: EpiXcan	0.914056	0.360687	1	0.850711	1	ENSG00000145063	AC062028.1			0.0435917	0.0780713	0.0963701	9.93146e-23	5.63203e-22	36	38	38	chr2	11239977	11272947	32971	-	GRCh37
19	9523277	ENST00000592904	ZNF266-207	mRNA	AMD	Brain._DLPFC_PEC	Brain: DLPFC (PEC) :: Homogenate :: All transcripts :: EpiXcan	0.913952	0.360742	1	0.850711	1	ENSG00000174652	ZNF266	ENST00000592904	ZNF266-207	0.0757758	0.028822	0.0638236	2.27136e-13	2.31875e-12	12	12	12	chr19	9523277	9531421	8145	-	GRCh37
1	146644350	ENSG00000237188	AC242426.3	gene	AMD	Brain._DLPFC_PEC	Brain: DLPFC (PEC) :: Homogenate :: All transcripts :: EpiXcan	0.913904	0.360767	1	0.850711	1	ENSG00000237188	AC242426.3			0.0381157	0.108303	0.129621	3.36533e-30	2.46389e-29	34	36	36	chr1	146644350	146683136	38787	+	GRCh37
3	10028595	ENST00000326237	EMC3-AS1-201	processed_transcript	AMD	Brain._DLPFC_PEC	Brain: DLPFC (PEC) :: Homogenate :: All transcripts :: EpiXcan	-0.913878	0.360781	1	0.850711	1	ENSG00000180385	EMC3-AS1	ENST00000326237	EMC3-AS1-201	-0.15794	0.00656645	0.0139876	0.000884819	0.00377611	10	10	10	chr3	10028595	10046928	18334	+	GRCh37
12	48138236	ENST00000395358	RAPGEF3-202	mRNA	AMD	Brain._DLPFC_PEC	Brain: DLPFC (PEC) :: Homogenate :: All transcripts :: EpiXcan	0.913868	0.360786	1	0.850711	1	ENSG00000079337	RAPGEF3	ENST00000395358	RAPGEF3-202	0.108468	0.0145897	0.0179841	0.000148699	0.000700007	20	20	20	chr12	48138236	48152428	14193	-	GRCh37
16	30107751	ENST00000515455	AC012645.1-201	transcript	AMD	Brain._DLPFC_PEC	Brain: DLPFC (PEC) :: Homogenate :: All transcripts :: EpiXcan	0.913831	0.360806	1	0.850711	1	ENSG00000250616	RP11-455F5.3	ENST00000515455	AC012645.1-201	0.100844	0.0192808	0.0343022	1.583e-07	1.03353e-06	7	7	7	chr16	30107751	30115437	7687	+	GRCh37
20	18488137	ENSG00000101310	SEC23B	gene	AMD	Brain._DLPFC_PEC	Brain: DLPFC (PEC) :: Homogenate :: All transcripts :: EpiXcan	-0.913768	0.360839	1	0.850711	1	ENSG00000101310	SEC23B			-0.0263929	0.257369	0.412215	1.40398e-117	7.13043e-116	47	48	48	chr20	18488137	18542059	53923	+	GRCh37
10	75532049	ENSG00000196968	FUT11	gene	AMD	Brain._DLPFC_PEC	Brain: DLPFC (PEC) :: Homogenate :: All transcripts :: EpiXcan	-0.913748	0.360849	1	0.850711	1	ENSG00000196968	FUT11			-0.0488068	0.0668644	0.101168	1.94204e-23	1.13328e-22	15	16	16	chr10	75532049	75540009	7961	+	GRCh37
12	108986076	ENST00000547567	TMEM119-202	mRNA	AMD	Brain._DLPFC_PEC	Brain: DLPFC (PEC) :: Homogenate :: All transcripts :: EpiXcan	0.913502	0.360978	1	0.850861	1	ENSG00000183160	TMEM119	ENST00000547567	TMEM119-202	0.0347192	0.137547	0.212542	1.15891e-44	4.33616e-43	11	11	11	chr12	108986076	108991924	5849	-	GRCh37
22	41777933	ENST00000266304	TEF-201	mRNA	AMD	Brain._DLPFC_PEC	Brain: DLPFC (PEC) :: Homogenate :: All transcripts :: EpiXcan	0.913448	0.361007	1	0.850861	1	ENSG00000167074	TEF	ENST00000266304	TEF-201	0.177966	0.00513334	0.0206702	4.75062e-05	0.00023756	4	4	4	chr22	41777933	41795330	17398	+	GRCh37
2	130680435	ENSG00000214100	PLAC9P1	pseudogene	AMD	Brain._DLPFC_PEC	Brain: DLPFC (PEC) :: Homogenate :: All transcripts :: EpiXcan	-0.913444	0.361009	1	0.850861	1	ENSG00000214100	PLAC9P1			-0.0468261	0.0878841	0.130954	2.18343e-30	1.61228e-29	21	21	21	chr2	130680435	130691890	11456	-	GRCh37
19	52892095	ENSG00000269834	ZNF528-AS1	processed_transcript	AMD	Brain._DLPFC_PEC	Brain: DLPFC (PEC) :: Homogenate :: All transcripts :: EpiXcan	0.91335	0.361058	1	0.850861	1	ENSG00000269834	ZNF528-AS1			0.0631332	0.037284	0.0590306	6.96482e-14	2.75777e-13	30	30	30	chr19	52892095	52901019	8925	-	GRCh37
4	166794892	ENST00000513213	TLL1-206	mRNA	AMD	Brain._DLPFC_PEC	Brain: DLPFC (PEC) :: Homogenate :: All transcripts :: EpiXcan	-0.913341	0.361063	1	0.850861	1	ENSG00000038295	TLL1	ENST00000513213	TLL1-206	-0.0381475	0.043264	0.0308051	6.5011e-07	3.98701e-06	47	48	48	chr4	166794892	166952110	157219	+	GRCh37
3	129109998	ENST00000514355	RPL32P3-207	processed_transcript	AMD	Brain._DLPFC_PEC	Brain: DLPFC (PEC) :: Homogenate :: All transcripts :: EpiXcan	0.913304	0.361083	1	0.850861	1	ENSG00000251474	RPL32P3	ENST00000514355	RPL32P3-207	0.0303708	0.242788	0.29583	7.01783e-66	4.73562e-64	32	32	32	chr3	129109998	129118262	8265	-	GRCh37
21	43706044	ENST00000496783	ABCG1-211	aberrant_processed_transcript	AMD	Brain._DLPFC_PEC	Brain: DLPFC (PEC) :: Homogenate :: All transcripts :: EpiXcan	0.913298	0.361086	1	0.850861	1	ENSG00000160179	ABCG1	ENST00000496783	ABCG1-211	0.0596163	0.0316636	0.0288108	1.56452e-06	9.22951e-06	49	50	50	chr21	43706044	43715462	9419	+	GRCh37
4	93225550	ENST00000282020	GRID2-201	mRNA	AMD	Brain._DLPFC_PEC	Brain: DLPFC (PEC) :: Homogenate :: All transcripts :: EpiXcan	-0.913227	0.361123	1	0.85089	1	ENSG00000152208	GRID2	ENST00000282020	GRID2-201	-0.0909257	0.0185477	0.0374469	4.06223e-08	2.79983e-07	15	15	15	chr4	93225550	94695707	1470158	+	GRCh37
1	32095463	ENST00000373703	PEF1-201	mRNA	AMD	Brain._DLPFC_PEC	Brain: DLPFC (PEC) :: Homogenate :: All transcripts :: EpiXcan	-0.913172	0.361152	1	0.850895	1	ENSG00000162517	PEF1	ENST00000373703	PEF1-201	-0.069395	0.0297818	0.0634094	5.93503e-13	5.89782e-12	13	14	14	chr1	32095463	32110488	15026	-	GRCh37
8	82711822	ENST00000396330	SNX16-203	mRNA	AMD	Brain._DLPFC_PEC	Brain: DLPFC (PEC) :: Homogenate :: All transcripts :: EpiXcan	0.913111	0.361184	1	0.850895	1	ENSG00000104497	SNX16	ENST00000396330	SNX16-203	0.0258055	0.213929	0.277805	1.16928e-60	6.89285e-59	27	27	27	chr8	82711822	82754521	42700	-	GRCh37
7	152160871	ENST00000564834	LINC01003-201	lincRNA	AMD	Brain._DLPFC_PEC	Brain: DLPFC (PEC) :: Homogenate :: All transcripts :: EpiXcan	-0.913083	0.361199	1	0.850895	1	ENSG00000261455	LINC01003	ENST00000564834	LINC01003-201	-0.0302987	0.177835	0.224412	6.84332e-48	2.84526e-46	45	51	51	chr7	152160871	152162634	1764	+	GRCh37
7	2598682	ENST00000470731	IQCE-211	aberrant_processed_transcript	AMD	Brain._DLPFC_PEC	Brain: DLPFC (PEC) :: Homogenate :: All transcripts :: EpiXcan	-0.912964	0.361261	1	0.850983	1	ENSG00000106012	IQCE	ENST00000470731	IQCE-211	-0.112873	0.0119994	0.0299088	1.00549e-06	6.04518e-06	5	5	5	chr7	2598682	2641583	42902	+	GRCh37
1	153606551	ENST00000495554	CHTOP-206	processed_transcript	AMD	Brain._DLPFC_PEC	Brain: DLPFC (PEC) :: Homogenate :: All transcripts :: EpiXcan	0.91287	0.361311	1	0.851042	1	ENSG00000160679	CHTOP	ENST00000495554	CHTOP-206	0.0436168	0.0965848	0.0962442	1.51748e-19	2.18903e-18	39	39	39	chr1	153606551	153617946	11396	+	GRCh37
12	14956506	ENST00000330828	C12orf60-201	mRNA	AMD	Brain._DLPFC_PEC	Brain: DLPFC (PEC) :: Homogenate :: All transcripts :: EpiXcan	-0.912751	0.361373	1	0.851081	1	ENSG00000182993	C12orf60	ENST00000330828	C12orf60-201	-0.0322439	0.157242	0.230928	1.87366e-49	8.13367e-48	10	10	10	chr12	14956506	14977349	20844	+	GRCh37
17	49073590	ENST00000513827	SPAG9-216	aberrant_processed_transcript	AMD	Brain._DLPFC_PEC	Brain: DLPFC (PEC) :: Homogenate :: All transcripts :: EpiXcan	0.912712	0.361394	1	0.851081	1	ENSG00000008294	SPAG9	ENST00000513827	SPAG9-216	0.11548	0.0128347	0.0109281	0.00330132	0.0130621	18	18	18	chr17	49073590	49079106	5517	-	GRCh37
22	28315364	ENSG00000235954	TTC28-AS1	processed_transcript	AMD	Brain._DLPFC_PEC	Brain: DLPFC (PEC) :: Homogenate :: All transcripts :: EpiXcan	0.912698	0.361402	1	0.851081	1	ENSG00000235954	TTC28-AS1			0.0823148	0.0262039	0.274885	3.35351e-70	6.60409e-69	35	46	46	chr22	28315364	28404569	89206	+	GRCh37
2	97371666	ENSG00000114988	LMAN2L	gene	AMD	Brain._DLPFC_PEC	Brain: DLPFC (PEC) :: Homogenate :: All transcripts :: EpiXcan	0.912631	0.361436	1	0.851096	1	ENSG00000114988	LMAN2L			0.0872231	0.0353632	0.0563306	2.89513e-13	1.11284e-12	14	14	14	chr2	97371666	97405801	34136	-	GRCh37
16	2305642	ENST00000564311	RNPS1-209	NMD_transcript_variant	AMD	Brain._DLPFC_PEC	Brain: DLPFC (PEC) :: Homogenate :: All transcripts :: EpiXcan	-0.912546	0.361481	1	0.851096	1	ENSG00000205937	RNPS1	ENST00000564311	RNPS1-209	-0.140664	0.00912347	0.0105689	0.00375843	0.0147515	21	21	21	chr16	2305642	2318092	12451	-	GRCh37
1	115259537	ENST00000438362	CSDE1-205	mRNA	AMD	Brain._DLPFC_PEC	Brain: DLPFC (PEC) :: Homogenate :: All transcripts :: EpiXcan	-0.91245	0.361532	1	0.851096	1	ENSG00000009307	CSDE1	ENST00000438362	CSDE1-205	-0.110157	0.0139286	0.0100809	0.00454895	0.0176448	17	17	17	chr1	115259537	115292811	33275	-	GRCh37
19	17413676	ENST00000594999	MRPL34-202	mRNA	AMD	Brain._DLPFC_PEC	Brain: DLPFC (PEC) :: Homogenate :: All transcripts :: EpiXcan	-0.912334	0.361593	1	0.851096	1	ENSG00000130312	MRPL34	ENST00000594999	MRPL34-202	-0.0977867	0.0162239	0.0210063	4.21852e-05	0.00021215	10	10	10	chr19	17413676	17417334	3659	+	GRCh37
19	56989524	ENST00000586091	ZNF667-AS1-202	lincRNA	AMD	Brain._DLPFC_PEC	Brain: DLPFC (PEC) :: Homogenate :: All transcripts :: EpiXcan	-0.912301	0.36161	1	0.851096	1	ENSG00000166770	ZNF667-AS1	ENST00000586091	ZNF667-AS1-202	-0.0162203	0.509779	0.558983	5.89893e-164	3.48434e-161	63	64	64	chr19	56989524	57006687	17164	+	GRCh37
19	33369902	ENSG00000121289	CEP89	gene	AMD	Brain._DLPFC_PEC	Brain: DLPFC (PEC) :: Homogenate :: All transcripts :: EpiXcan	0.9123	0.361611	1	0.851096	1	ENSG00000121289	CEP89			0.0337276	0.117092	0.132744	4.87791e-31	3.6854e-30	52	54	54	chr19	33369902	33462897	92996	-	GRCh37
14	53106634	ENST00000395686	ERO1A-201	mRNA	AMD	Brain._DLPFC_PEC	Brain: DLPFC (PEC) :: Homogenate :: All transcripts :: EpiXcan	-0.91226	0.361632	1	0.851096	1	ENSG00000197930	ERO1L	ENST00000395686	ERO1A-201	-0.0477034	0.0708665	0.10142	2.37062e-20	3.55337e-19	21	21	21	chr14	53106634	53162423	55790	-	GRCh37
8	104383743	ENSG00000164932	CTHRC1	gene	AMD	Brain._DLPFC_PEC	Brain: DLPFC (PEC) :: Homogenate :: All transcripts :: EpiXcan	-0.912257	0.361633	1	0.851096	1	ENSG00000164932	CTHRC1			-0.130798	0.00900769	0.0281453	2.78921e-07	7.61595e-07	11	11	11	chr8	104383743	104395225	11483	+	GRCh37
15	83654959	ENST00000304191	FAM103A1-201	mRNA	AMD	Brain._DLPFC_PEC	Brain: DLPFC (PEC) :: Homogenate :: All transcripts :: EpiXcan	0.912241	0.361642	1	0.851096	1	ENSG00000169612	FAM103A1	ENST00000304191	FAM103A1-201	0.0446442	0.0787829	0.0806834	2.65827e-16	3.24192e-15	30	30	30	chr15	83654959	83659809	4851	+	GRCh37
9	33817565	ENSG00000107341	UBE2R2	gene	AMD	Brain._DLPFC_PEC	Brain: DLPFC (PEC) :: Homogenate :: All transcripts :: EpiXcan	-0.912216	0.361655	1	0.851096	1	ENSG00000107341	UBE2R2			-0.0894119	0.0263217	0.0424989	2.29292e-10	7.51759e-10	23	23	23	chr9	33817565	33920402	102838	+	GRCh37
5	68389818	ENST00000380860	SLC30A5-201	mRNA	AMD	Brain._DLPFC_PEC	Brain: DLPFC (PEC) :: Homogenate :: All transcripts :: EpiXcan	0.912131	0.3617	1	0.851143	1	ENSG00000145740	SLC30A5	ENST00000380860	SLC30A5-201	0.165838	0.005712	0.0165891	0.000273755	0.00124637	3	3	3	chr5	68389818	68400567	10750	+	GRCh37
1	27113963	ENSG00000060642	PIGV	gene	AMD	Brain._DLPFC_PEC	Brain: DLPFC (PEC) :: Homogenate :: All transcripts :: EpiXcan	-0.911963	0.361788	1	0.851292	1	ENSG00000060642	PIGV			-0.0407451	0.0885942	0.10755	7.1901e-25	4.41022e-24	20	20	20	chr1	27113963	27124889	10927	+	GRCh37
5	180258027	ENST00000508309	LINC00847-204	lincRNA	AMD	Brain._DLPFC_PEC	Brain: DLPFC (PEC) :: Homogenate :: All transcripts :: EpiXcan	-0.911841	0.361853	1	0.851344	1	ENSG00000245060	LINC00847	ENST00000508309	LINC00847-204	-0.055239	0.0530947	0.0701228	2.12639e-14	2.32078e-13	24	24	24	chr5	180258027	180261779	3753	+	GRCh37
17	5323505	ENST00000575112	RPAIN-215	NMD_transcript_variant	AMD	Brain._DLPFC_PEC	Brain: DLPFC (PEC) :: Homogenate :: All transcripts :: EpiXcan	-0.911828	0.361859	1	0.851344	1	ENSG00000129197	RPAIN	ENST00000575112	RPAIN-215	-0.0951254	0.0195262	0.0267037	3.58101e-06	2.0345e-05	8	8	8	chr17	5323505	5334804	11300	+	GRCh37
2	48734350	ENST00000476199	PPP1R21-209	processed_transcript	AMD	Brain._DLPFC_PEC	Brain: DLPFC (PEC) :: Homogenate :: All transcripts :: EpiXcan	-0.91176	0.361895	1	0.851351	1	ENSG00000162869	PPP1R21	ENST00000476199	PPP1R21-209	-0.145095	0.00958001	0.018888	0.000103337	0.00049638	7	7	7	chr2	48734350	48742525	8176	+	GRCh37
7	73105246	ENST00000442099	BUD23-211	mRNA	AMD	Brain._DLPFC_PEC	Brain: DLPFC (PEC) :: Homogenate :: All transcripts :: EpiXcan	-0.911728	0.361912	1	0.851351	1	ENSG00000071462	WBSCR22	ENST00000442099	BUD23-211	-0.01849	0.488417	0.557845	1.74496e-161	9.78513e-159	26	26	26	chr7	73105246	73112482	7237	+	GRCh37
16	67204428	ENST00000564992	NOL3-206	mRNA	AMD	Brain._DLPFC_PEC	Brain: DLPFC (PEC) :: Homogenate :: All transcripts :: EpiXcan	0.911572	0.361994	1	0.851432	1	ENSG00000140939	NOL3	ENST00000564992	NOL3-206	0.0919477	0.0121797	0.0127248	0.00150947	0.00624633	18	18	18	chr16	67204428	67208847	4420	+	GRCh37
11	65764016	ENSG00000175376	EIF1AD	gene	AMD	Brain._DLPFC_PEC	Brain: DLPFC (PEC) :: Homogenate :: All transcripts :: EpiXcan	0.911474	0.362045	1	0.851432	1	ENSG00000175376	EIF1AD			0.0675178	0.0339074	0.0498614	5.61383e-12	2.0168e-11	12	12	12	chr11	65764016	65769647	5632	-	GRCh37
18	8609443	ENSG00000206418	RAB12	gene	AMD	Brain._DLPFC_PEC	Brain: DLPFC (PEC) :: Homogenate :: All transcripts :: EpiXcan	-0.911473	0.362046	1	0.851432	1	ENSG00000206418	RAB12			-0.109564	0.0129017	0.0162468	0.000107294	0.00024213	26	27	27	chr18	8609443	8639379	29937	+	GRCh37
6	46820249	ENST00000283296	ADGRF5-202	mRNA	AMD	Brain._DLPFC_PEC	Brain: DLPFC (PEC) :: Homogenate :: All transcripts :: EpiXcan	0.911446	0.362061	1	0.851432	1	ENSG00000069122	GPR116	ENST00000283296	ADGRF5-202	0.041688	0.06129	0.0370948	3.9077e-08	2.69689e-07	86	87	87	chr6	46820249	46889714	69466	-	GRCh37
2	231729369	ENST00000541852	ITM2C-208	mRNA	AMD	Brain._DLPFC_PEC	Brain: DLPFC (PEC) :: Homogenate :: All transcripts :: EpiXcan	0.91139	0.36209	1	0.851432	1	ENSG00000135916	ITM2C	ENST00000541852	ITM2C-208	0.0678732	0.0356972	0.075903	2.32436e-15	2.68537e-14	10	11	11	chr2	231729369	231741682	12314	+	GRCh37
16	1859104	ENST00000397353	HAGH-201	mRNA	AMD	Brain._DLPFC_PEC	Brain: DLPFC (PEC) :: Homogenate :: All transcripts :: EpiXcan	0.911353	0.362109	1	0.851432	1	ENSG00000063854	HAGH	ENST00000397353	HAGH-201	0.0247528	0.260164	0.312658	1.64813e-70	1.25022e-68	48	48	48	chr16	1859104	1876842	17739	-	GRCh37
19	52616344	ENST00000600228	ZNF616-204	mRNA	AMD	Brain._DLPFC_PEC	Brain: DLPFC (PEC) :: Homogenate :: All transcripts :: EpiXcan	0.911334	0.362119	1	0.851432	1	ENSG00000204611	ZNF616	ENST00000600228	ZNF616-204	0.110335	0.010695	0.0148419	0.000576277	0.00251434	15	15	15	chr19	52616344	52643170	26827	-	GRCh37
17	73937588	ENST00000293217	ACOX1-201	mRNA	AMD	Brain._DLPFC_PEC	Brain: DLPFC (PEC) :: Homogenate :: All transcripts :: EpiXcan	0.911194	0.362193	1	0.851547	1	ENSG00000161533	ACOX1	ENST00000293217	ACOX1-201	0.0591992	0.0404849	0.0441747	2.13596e-09	1.64107e-08	41	43	43	chr17	73937588	73975444	37857	-	GRCh37
5	162883994	ENST00000521797	NUDCD2-204	processed_transcript	AMD	Brain._DLPFC_PEC	Brain: DLPFC (PEC) :: Homogenate :: All transcripts :: EpiXcan	0.911068	0.36226	1	0.851601	1	ENSG00000170584	NUDCD2	ENST00000521797	NUDCD2-204	0.0542139	0.0515526	0.0904724	3.44141e-18	4.63463e-17	5	5	5	chr5	162883994	162886842	2849	-	GRCh37
7	108112975	ENST00000453085	PNPLA8-207	mRNA	AMD	Brain._DLPFC_PEC	Brain: DLPFC (PEC) :: Homogenate :: All transcripts :: EpiXcan	-0.911057	0.362265	1	0.851601	1	ENSG00000135241	PNPLA8	ENST00000453085	PNPLA8-207	-0.129411	0.00925769	0.010758	0.00346113	0.0136536	9	9	9	chr7	108112975	108168605	55631	-	GRCh37
6	99817276	ENSG00000132423	COQ3	gene	AMD	Brain._DLPFC_PEC	Brain: DLPFC (PEC) :: Homogenate :: All transcripts :: EpiXcan	-0.910949	0.362322	1	0.851632	1	ENSG00000132423	COQ3			-0.0240026	0.260034	0.320711	6.62163e-84	1.70117e-82	15	16	16	chr6	99817276	99842080	24805	-	GRCh37
6	7268539	ENST00000474597	SSR1-204	mRNA	AMD	Brain._DLPFC_PEC	Brain: DLPFC (PEC) :: Homogenate :: All transcripts :: EpiXcan	-0.910937	0.362328	1	0.851632	1	ENSG00000124783	SSR1	ENST00000474597	SSR1-204	-0.0562854	0.0488521	0.0672988	9.01764e-14	9.46313e-13	36	36	36	chr6	7268539	7313440	44902	-	GRCh37
17	41296973	ENST00000464237	AC135721.2-201	processed_pseudogene	AMD	Brain._DLPFC_PEC	Brain: DLPFC (PEC) :: Homogenate :: All transcripts :: EpiXcan	-0.910865	0.362367	1	0.851664	1	ENSG00000267681	CTD-3199J23.6	ENST00000464237	AC135721.2-201	-0.0599278	0.0451794	0.0644978	3.56126e-13	3.59294e-12	17	17	17	chr17	41296973	41297272	300	+	GRCh37
8	11703170	ENST00000530624	CTSB-218	processed_transcript	AMD	Brain._DLPFC_PEC	Brain: DLPFC (PEC) :: Homogenate :: All transcripts :: EpiXcan	-0.910761	0.362421	1	0.851734	1	ENSG00000164733	CTSB	ENST00000530624	CTSB-218	-0.0255675	0.211969	0.260298	1.11718e-56	5.90592e-55	19	19	19	chr8	11703170	11706018	2849	-	GRCh37
16	27561473	ENST00000261588	KIAA0556-201	mRNA	AMD	Brain._DLPFC_PEC	Brain: DLPFC (PEC) :: Homogenate :: All transcripts :: EpiXcan	0.910481	0.362569	1	0.851822	1	ENSG00000047578	KIAA0556	ENST00000261588	KIAA0556-201	0.0732302	0.036378	0.0230924	1.58563e-05	8.38587e-05	43	48	48	chr16	27561473	27791690	230218	+	GRCh37
5	6019142	ENST00000564741	AC010266.2-201	lincRNA	AMD	Brain._DLPFC_PEC	Brain: DLPFC (PEC) :: Homogenate :: All transcripts :: EpiXcan	0.910451	0.362585	1	0.851822	1	ENSG00000261037	CTC-471C19.1	ENST00000564741	AC010266.2-201	0.0494877	0.0681591	0.0608741	1.73147e-12	1.66968e-11	96	96	96	chr5	6019142	6022396	3255	-	GRCh37
20	10004460	ENST00000603542	SNAP25-AS1-207	transcript	AMD	Brain._DLPFC_PEC	Brain: DLPFC (PEC) :: Homogenate :: All transcripts :: EpiXcan	-0.910278	0.362676	1	0.851822	1	ENSG00000227906	SNAP25-AS1	ENST00000603542	SNAP25-AS1-207	-0.045545	0.0827269	0.137491	7.53228e-28	1.5531e-26	50	50	50	chr20	10004460	10200402	195943	-	GRCh37
19	17606224	ENST00000594962	SLC27A1-203	aberrant_processed_transcript	AMD	Brain._DLPFC_PEC	Brain: DLPFC (PEC) :: Homogenate :: All transcripts :: EpiXcan	-0.91024	0.362696	1	0.851822	1	ENSG00000130304	SLC27A1	ENST00000594962	SLC27A1-203	-0.0833955	0.0313114	0.0401553	1.02326e-08	7.43072e-08	33	37	37	chr19	17606224	17616977	10754	+	GRCh37
10	122645380	ENST00000478567	WDR11-204	processed_transcript	AMD	Brain._DLPFC_PEC	Brain: DLPFC (PEC) :: Homogenate :: All transcripts :: EpiXcan	0.910203	0.362715	1	0.851822	1	ENSG00000120008	WDR11	ENST00000478567	WDR11-204	0.150783	0.00678388	0.0121667	0.00190481	0.00778165	24	25	25	chr10	122645380	122662737	17358	+	GRCh37
4	926270	ENST00000514546	TMEM175-218	mRNA	AMD	Brain._DLPFC_PEC	Brain: DLPFC (PEC) :: Homogenate :: All transcripts :: EpiXcan	-0.910115	0.362762	1	0.851822	1	ENSG00000127419	TMEM175	ENST00000514546	TMEM175-218	-0.0516046	0.0670135	0.106816	1.15231e-21	1.83989e-20	14	14	14	chr4	926270	946177	19908	+	GRCh37
2	200794698	ENSG00000162971	TYW5	gene	AMD	Brain._DLPFC_PEC	Brain: DLPFC (PEC) :: Homogenate :: All transcripts :: EpiXcan	0.910096	0.362772	1	0.851822	1	ENSG00000162971	TYW5			0.0359472	0.125922	0.164429	1.32869e-38	1.25699e-37	23	23	23	chr2	200794698	200820459	25762	-	GRCh37
6	56322785	ENST00000244364	DST-201	mRNA	AMD	Brain._DLPFC_PEC	Brain: DLPFC (PEC) :: Homogenate :: All transcripts :: EpiXcan	0.910064	0.362789	1	0.851822	1	ENSG00000151914	DST	ENST00000244364	DST-201	0.124736	0.0110041	0.0211972	3.67418e-05	0.000186266	12	12	12	chr6	56322785	56507794	185010	-	GRCh37
3	196669494	ENST00000602845	NCBP2-AS2-201	lincRNA	AMD	Brain._DLPFC_PEC	Brain: DLPFC (PEC) :: Homogenate :: All transcripts :: EpiXcan	0.910051	0.362796	1	0.851822	1	ENSG00000270170	NCBP2-AS2	ENST00000602845	NCBP2-AS2-201	0.0314095	0.169153	0.207924	3.29862e-43	1.17233e-41	34	35	35	chr3	196669494	196670411	918	+	GRCh37
18	21086148	ENSG00000141458	NPC1	gene	AMD	Brain._DLPFC_PEC	Brain: DLPFC (PEC) :: Homogenate :: All transcripts :: EpiXcan	0.910028	0.362808	1	0.851822	1	ENSG00000141458	NPC1			0.0372982	0.111469	0.163499	1.16951e-38	1.10945e-37	17	17	17	chr18	21086148	21166862	80715	-	GRCh37
12	31173697	ENST00000500527	DDX11-AS1-201	transcript	AMD	Brain._DLPFC_PEC	Brain: DLPFC (PEC) :: Homogenate :: All transcripts :: EpiXcan	0.909878	0.362887	1	0.851822	1	ENSG00000245614	DDX11-AS1	ENST00000500527	DDX11-AS1-201	0.0762485	0.0346155	0.0567614	9.49895e-12	8.70878e-11	14	14	14	chr12	31173697	31226781	53085	-	GRCh37
11	83357645	ENST00000526344	AP002370.2-204	transcript	AMD	Brain._DLPFC_PEC	Brain: DLPFC (PEC) :: Homogenate :: All transcripts :: EpiXcan	-0.909845	0.362904	1	0.851822	1	ENSG00000255311	RP11-160H12.2	ENST00000526344	AP002370.2-204	-0.101206	0.0173441	0.0104131	0.00402402	0.0157208	33	34	34	chr11	83357645	83359086	1442	+	GRCh37
1	236706327	ENST00000489586	LGALS8-216	aberrant_processed_transcript	AMD	Brain._DLPFC_PEC	Brain: DLPFC (PEC) :: Homogenate :: All transcripts :: EpiXcan	-0.909839	0.362908	1	0.851822	1	ENSG00000116977	LGALS8	ENST00000489586	LGALS8-216	-0.0532827	0.0600631	0.102774	1.14169e-20	1.73448e-19	39	40	40	chr1	236706327	236711595	5269	+	GRCh37
1	4714792	ENSG00000196581	AJAP1	gene	AMD	Brain._DLPFC_PEC	Brain: DLPFC (PEC) :: Homogenate :: All transcripts :: EpiXcan	-0.909837	0.362909	1	0.851822	1	ENSG00000196581	AJAP1			-0.0500252	0.0611076	0.109367	2.51321e-25	1.56542e-24	10	10	10	chr1	4714792	4852594	137803	+	GRCh37
9	110045560	ENST00000358015	RAD23B-201	mRNA	AMD	Brain._DLPFC_PEC	Brain: DLPFC (PEC) :: Homogenate :: All transcripts :: EpiXcan	0.909812	0.362922	1	0.851822	1	ENSG00000119318	RAD23B	ENST00000358015	RAD23B-201	0.0850651	0.027046	0.0284066	1.94866e-06	1.13715e-05	41	41	41	chr9	110045560	110094475	48916	+	GRCh37
9	33750515	ENSG00000010438	PRSS3	gene	AMD	Brain._DLPFC_PEC	Brain: DLPFC (PEC) :: Homogenate :: All transcripts :: EpiXcan	-0.909789	0.362934	1	0.851822	1	ENSG00000010438	PRSS3			-0.028483	0.199411	0.256863	5.95706e-65	1.04136e-63	50	50	50	chr9	33750515	33799230	48716	+	GRCh37
17	56599382	ENST00000581615	SEPT4-218	NMD_transcript_variant	AMD	Brain._DLPFC_PEC	Brain: DLPFC (PEC) :: Homogenate :: All transcripts :: EpiXcan	0.909784	0.362936	1	0.851822	1	ENSG00000108387	SEPT4	ENST00000581615	SEPT4-218	0.155841	0.0065304	0.0190124	9.72309e-05	0.00046827	8	8	8	chr17	56599382	56606674	7293	-	GRCh37
5	177540444	ENSG00000145911	N4BP3	gene	AMD	Brain._DLPFC_PEC	Brain: DLPFC (PEC) :: Homogenate :: All transcripts :: EpiXcan	-0.909701	0.36298	1	0.851822	1	ENSG00000145911	N4BP3			-0.0745397	0.0260888	0.0541289	7.54275e-13	2.84137e-12	3	3	3	chr5	177540444	177553088	12645	+	GRCh37
3	100096260	ENST00000492171	TOMM70-203	aberrant_processed_transcript	AMD	Brain._DLPFC_PEC	Brain: DLPFC (PEC) :: Homogenate :: All transcripts :: EpiXcan	0.909516	0.363078	1	0.851822	1	ENSG00000154174	TOMM70A	ENST00000492171	TOMM70-203	0.226687	0.00282441	0.0138023	0.000842965	0.00360496	1	1	1	chr3	100096260	100100616	4357	-	GRCh37
9	38540564	ENST00000562942	AL390726.5-201	processed_transcript	AMD	Brain._DLPFC_PEC	Brain: DLPFC (PEC) :: Homogenate :: All transcripts :: EpiXcan	0.909488	0.363092	1	0.851822	1	ENSG00000273036	RP11-392E22.12	ENST00000562942	AL390726.5-201	0.0536147	0.0519756	0.090288	2.72079e-18	3.68488e-17	11	11	11	chr9	38540564	38542762	2199	-	GRCh37
16	8948770	ENST00000311052	CARHSP1-201	mRNA	AMD	Brain._DLPFC_PEC	Brain: DLPFC (PEC) :: Homogenate :: All transcripts :: EpiXcan	-0.909471	0.363101	1	0.851822	1	ENSG00000153048	CARHSP1	ENST00000311052	CARHSP1-201	-0.0494449	0.0653247	0.0981079	5.87162e-20	8.63598e-19	27	28	28	chr16	8948770	8962866	14097	-	GRCh37
3	133784147	ENSG00000163785	RYK	gene	AMD	Brain._DLPFC_PEC	Brain: DLPFC (PEC) :: Homogenate :: All transcripts :: EpiXcan	-0.909447	0.363114	1	0.851822	1	ENSG00000163785	RYK			-0.0706781	0.0356528	0.0478788	1.96459e-11	6.84287e-11	38	38	38	chr3	133784147	133969689	185543	-	GRCh37
3	167453031	ENSG00000163536	SERPINI1	gene	AMD	Brain._DLPFC_PEC	Brain: DLPFC (PEC) :: Homogenate :: All transcripts :: EpiXcan	0.909442	0.363117	1	0.851822	1	ENSG00000163536	SERPINI1			0.100641	0.0168214	0.0363502	5.61153e-09	1.69895e-08	7	7	7	chr3	167453031	167543356	90326	+	GRCh37
15	86225399	ENST00000560957	AKAP13-223	aberrant_processed_transcript	AMD	Brain._DLPFC_PEC	Brain: DLPFC (PEC) :: Homogenate :: All transcripts :: EpiXcan	0.909417	0.36313	1	0.851822	1	ENSG00000170776	AKAP13	ENST00000560957	AKAP13-223	0.0777231	0.0194838	0.0258121	5.50971e-06	3.06502e-05	26	26	26	chr15	86225399	86228677	3279	+	GRCh37
8	125551381	ENST00000522532	NDUFB9-206	mRNA	AMD	Brain._DLPFC_PEC	Brain: DLPFC (PEC) :: Homogenate :: All transcripts :: EpiXcan	0.909275	0.363205	1	0.851822	1	ENSG00000147684	NDUFB9	ENST00000522532	NDUFB9-206	0.0619762	0.0405626	0.0698188	2.6447e-14	2.86669e-13	17	17	17	chr8	125551381	125580751	29371	+	GRCh37
3	167159577	ENST00000476257	SERPINI2-207	mRNA	AMD	Brain._DLPFC_PEC	Brain: DLPFC (PEC) :: Homogenate :: All transcripts :: EpiXcan	-0.909253	0.363216	1	0.851822	1	ENSG00000114204	SERPINI2	ENST00000476257	SERPINI2-207	-0.0842452	0.0264847	0.0485193	2.50247e-10	2.06926e-09	39	39	39	chr3	167159577	167196792	37216	-	GRCh37
14	34393437	ENSG00000129521	EGLN3	gene	AMD	Brain._DLPFC_PEC	Brain: DLPFC (PEC) :: Homogenate :: All transcripts :: EpiXcan	0.909209	0.36324	1	0.851822	1	ENSG00000129521	EGLN3			0.0924308	0.0145876	0.0107017	0.00170828	0.00353254	28	28	28	chr14	34393437	34931980	538544	-	GRCh37
19	53300662	ENSG00000198538	ZNF28	gene	AMD	Brain._DLPFC_PEC	Brain: DLPFC (PEC) :: Homogenate :: All transcripts :: EpiXcan	0.909207	0.363241	1	0.851822	1	ENSG00000198538	ZNF28			0.158134	0.00795751	0.0125668	0.000672944	0.0014312	15	15	15	chr19	53300662	53360853	60192	-	GRCh37
22	51063457	ENST00000453344	ARSA-205	mRNA	AMD	Brain._DLPFC_PEC	Brain: DLPFC (PEC) :: Homogenate :: All transcripts :: EpiXcan	-0.909188	0.363251	1	0.851822	1	ENSG00000100299	ARSA	ENST00000453344	ARSA-205	-0.0962685	0.0198391	0.0324688	3.0575e-07	1.93803e-06	21	21	21	chr22	51063457	51066601	3145	-	GRCh37
4	699554	ENST00000362003	PCGF3-201	mRNA	AMD	Brain._DLPFC_PEC	Brain: DLPFC (PEC) :: Homogenate :: All transcripts :: EpiXcan	0.909187	0.363252	1	0.851822	1	ENSG00000185619	PCGF3	ENST00000362003	PCGF3-201	0.0335386	0.133497	0.127633	8.8624e-26	1.6941e-24	62	62	62	chr4	699554	764428	64875	+	GRCh37
17	66186025	ENSG00000267731	AC005332.5	lincRNA_gene	AMD	Brain._DLPFC_PEC	Brain: DLPFC (PEC) :: Homogenate :: All transcripts :: EpiXcan	0.909186	0.363252	1	0.851822	1	ENSG00000267731	AC005332.5			0.0232736	0.324539	0.382218	7.11211e-108	2.98387e-106	63	67	67	chr17	66186025	66188943	2919	+	GRCh37
15	65255362	ENST00000204566	SPG21-201	mRNA	AMD	Brain._DLPFC_PEC	Brain: DLPFC (PEC) :: Homogenate :: All transcripts :: EpiXcan	-0.909171	0.36326	1	0.851822	1	ENSG00000090487	SPG21	ENST00000204566	SPG21-201	-0.101356	0.0141172	0.024736	8.75844e-06	4.76809e-05	9	9	9	chr15	65255362	65282274	26913	-	GRCh37
21	48076735	ENST00000486520	PRMT2-213	aberrant_processed_transcript	AMD	Brain._DLPFC_PEC	Brain: DLPFC (PEC) :: Homogenate :: All transcripts :: EpiXcan	0.909126	0.363284	1	0.851822	1	ENSG00000160310	PRMT2	ENST00000486520	PRMT2-213	0.118188	0.0122307	0.0233361	1.50546e-05	7.98334e-05	11	11	11	chr21	48076735	48084863	8129	+	GRCh37
1	87380331	ENSG00000153936	HS2ST1	gene	AMD	Brain._DLPFC_PEC	Brain: DLPFC (PEC) :: Homogenate :: All transcripts :: EpiXcan	-0.909096	0.3633	1	0.851822	1	ENSG00000153936	HS2ST1			-0.0685708	0.0374577	0.0343744	1.12871e-08	3.35996e-08	33	33	33	chr1	87380331	87602334	222004	+	GRCh37
7	56131695	ENST00000395436	SUMF2-204	mRNA	AMD	Brain._DLPFC_PEC	Brain: DLPFC (PEC) :: Homogenate :: All transcripts :: EpiXcan	-0.909007	0.363346	1	0.851867	1	ENSG00000129103	SUMF2	ENST00000395436	SUMF2-204	-0.0353643	0.0844787	0.0650472	2.90903e-13	2.94934e-12	49	54	54	chr7	56131695	56147817	16123	+	GRCh37
20	37034658	ENSG00000224635	AL391095.1	lincRNA_gene	AMD	Brain._DLPFC_PEC	Brain: DLPFC (PEC) :: Homogenate :: All transcripts :: EpiXcan	-0.908891	0.363408	1	0.851867	1	ENSG00000224635	AL391095.1			-0.0268661	0.200256	0.29897	8.43332e-77	1.87507e-75	28	28	28	chr20	37034658	37045444	10787	-	GRCh37
6	99849337	ENST00000478777	PNISR-207	NMD_transcript_variant	AMD	Brain._DLPFC_PEC	Brain: DLPFC (PEC) :: Homogenate :: All transcripts :: EpiXcan	0.908747	0.363484	1	0.851867	1	ENSG00000132424	PNISR	ENST00000478777	PNISR-207	0.0575718	0.054476	0.0141627	0.000811732	0.00347878	106	107	107	chr6	99849337	99873184	23848	-	GRCh37
6	160952515	ENST00000316300	LPA-201	mRNA	AMD	Brain._DLPFC_PEC	Brain: DLPFC (PEC) :: Homogenate :: All transcripts :: EpiXcan	-0.908735	0.36349	1	0.851867	1	ENSG00000198670	LPA	ENST00000316300	LPA-201	-0.0430043	0.0905887	0.143706	1.18993e-29	2.62915e-28	34	35	35	chr6	160952515	161085291	132777	-	GRCh37
8	66504085	ENST00000606963	AC100814.1-201	lincRNA	AMD	Brain._DLPFC_PEC	Brain: DLPFC (PEC) :: Homogenate :: All transcripts :: EpiXcan	0.9087	0.363509	1	0.851867	1	ENSG00000272010	CTD-3025N20.3	ENST00000606963	AC100814.1-201	0.0207761	0.342792	0.421192	1.39602e-104	2.29905e-102	31	31	31	chr8	66504085	66504707	623	-	GRCh37
17	48912771	ENST00000311378	WFIKKN2-201	mRNA	AMD	Brain._DLPFC_PEC	Brain: DLPFC (PEC) :: Homogenate :: All transcripts :: EpiXcan	-0.908674	0.363522	1	0.851867	1	ENSG00000173714	WFIKKN2	ENST00000311378	WFIKKN2-201	-0.14895	0.00646322	0.0148568	0.000573511	0.00250301	10	10	10	chr17	48912771	48919709	6939	+	GRCh37
16	68382310	ENST00000566708	PRMT7-222	processed_transcript	AMD	Brain._DLPFC_PEC	Brain: DLPFC (PEC) :: Homogenate :: All transcripts :: EpiXcan	0.90867	0.363524	1	0.851867	1	ENSG00000132600	PRMT7	ENST00000566708	PRMT7-222	0.0412739	0.138084	0.168032	2.87868e-34	7.60901e-33	42	42	42	chr16	68382310	68385959	3650	+	GRCh37
2	218147462	ENSG00000233143	DIRC3-AS1	lincRNA_gene	AMD	Brain._DLPFC_PEC	Brain: DLPFC (PEC) :: Homogenate :: All transcripts :: EpiXcan	-0.908666	0.363527	1	0.851867	1	ENSG00000233143	DIRC3-AS1			-0.135252	0.00835719	0.0175185	5.81281e-05	0.000133831	12	12	12	chr2	218147462	218200843	53382	+	GRCh37
17	48172751	ENST00000505897	PDK2-206	aberrant_processed_transcript	AMD	Brain._DLPFC_PEC	Brain: DLPFC (PEC) :: Homogenate :: All transcripts :: EpiXcan	0.908638	0.363541	1	0.851867	1	ENSG00000005882	PDK2	ENST00000505897	PDK2-206	0.0822959	0.0302754	0.0353044	8.2272e-08	5.50516e-07	44	44	44	chr17	48172751	48183732	10982	+	GRCh37
2	162480928	ENST00000461456	SLC4A10-207	processed_transcript	AMD	Brain._DLPFC_PEC	Brain: DLPFC (PEC) :: Homogenate :: All transcripts :: EpiXcan	-0.908538	0.363594	1	0.851919	1	ENSG00000144290	SLC4A10	ENST00000461456	SLC4A10-207	-0.0651765	0.0390623	0.0660684	1.37744e-13	1.42857e-12	15	16	16	chr2	162480928	162730431	249504	+	GRCh37
17	27895535	ENST00000577934	TP53I13-203	NMD_transcript_variant	AMD	Brain._DLPFC_PEC	Brain: DLPFC (PEC) :: Homogenate :: All transcripts :: EpiXcan	0.908502	0.363613	1	0.851919	1	ENSG00000167543	TP53I13	ENST00000577934	TP53I13-203	0.0883034	0.0194344	0.0298719	9.70176e-07	5.84315e-06	7	7	7	chr17	27895535	27899325	3791	+	GRCh37
14	24030306	ENST00000555968	AL135999.1-201	transcript	AMD	Brain._DLPFC_PEC	Brain: DLPFC (PEC) :: Homogenate :: All transcripts :: EpiXcan	-0.908259	0.363741	1	0.851963	1	ENSG00000258727	RP11-66N24.3	ENST00000555968	AL135999.1-201	-0.0744308	0.0264274	0.0307443	6.6817e-07	4.09268e-06	35	36	36	chr14	24030306	24037282	6977	+	GRCh37
10	105148807	ENST00000309579	USMG5-201	mRNA	AMD	Brain._DLPFC_PEC	Brain: DLPFC (PEC) :: Homogenate :: All transcripts :: EpiXcan	0.908257	0.363743	1	0.851963	1	ENSG00000173915	USMG5	ENST00000309579	USMG5-201	0.0453297	0.0769082	0.109422	6.43212e-22	1.03749e-20	16	17	17	chr10	105148807	105156223	7417	-	GRCh37
2	225334867	ENSG00000036257	CUL3	gene	AMD	Brain._DLPFC_PEC	Brain: DLPFC (PEC) :: Homogenate :: All transcripts :: EpiXcan	-0.908254	0.363744	1	0.851963	1	ENSG00000036257	CUL3			-0.106826	0.0143277	0.0261907	6.92791e-07	1.84063e-06	7	7	7	chr2	225334867	225450110	115244	-	GRCh37
3	140950709	ENST00000511968	PXYLP1-208	aberrant_processed_transcript	AMD	Brain._DLPFC_PEC	Brain: DLPFC (PEC) :: Homogenate :: All transcripts :: EpiXcan	-0.908242	0.36375	1	0.851963	1	ENSG00000155893	ACPL2	ENST00000511968	PXYLP1-208	-0.12761	0.00869136	0.0319213	3.99847e-07	2.50548e-06	2	2	2	chr3	140950709	140954263	3555	+	GRCh37
8	120428690	ENST00000520082	NOV-202	aberrant_processed_transcript	AMD	Brain._DLPFC_PEC	Brain: DLPFC (PEC) :: Homogenate :: All transcripts :: EpiXcan	0.908171	0.363788	1	0.851963	1	ENSG00000136999	NOV	ENST00000520082	NOV-202	0.104632	0.0162139	0.0306807	6.76747e-07	4.14235e-06	11	11	11	chr8	120428690	120429360	671	+	GRCh37
17	20339650	ENSG00000230528	NOS2P3	pseudogene	AMD	Brain._DLPFC_PEC	Brain: DLPFC (PEC) :: Homogenate :: All transcripts :: EpiXcan	-0.908063	0.363845	1	0.851963	1	ENSG00000230528	NOS2P3			-0.0307063	0.161277	0.220141	2.57766e-53	3.49541e-52	27	28	28	chr17	20339650	20350557	10908	+	GRCh37
10	135207700	ENST00000460848	MTG1-203	aberrant_processed_transcript	AMD	Brain._DLPFC_PEC	Brain: DLPFC (PEC) :: Homogenate :: All transcripts :: EpiXcan	0.908048	0.363853	1	0.851963	1	ENSG00000148824	MTG1	ENST00000460848	MTG1-203	0.0656676	0.035402	0.0708659	1.79534e-14	1.96746e-13	9	9	9	chr10	135207700	135234811	27112	+	GRCh37
11	57471186	ENSG00000156603	MED19	gene	AMD	Brain._DLPFC_PEC	Brain: DLPFC (PEC) :: Homogenate :: All transcripts :: EpiXcan	0.908026	0.363865	1	0.851963	1	ENSG00000156603	MED19			0.0863217	0.0218593	0.028792	2.14063e-07	5.89168e-07	27	27	27	chr11	57471186	57479693	8508	-	GRCh37
16	83932731	ENSG00000103150	MLYCD	gene	AMD	Brain._DLPFC_PEC	Brain: DLPFC (PEC) :: Homogenate :: All transcripts :: EpiXcan	0.908017	0.363869	1	0.851963	1	ENSG00000103150	MLYCD			0.111277	0.013257	0.0150837	0.000188192	0.000416929	25	25	25	chr16	83932731	83949787	17057	+	GRCh37
1	145592605	ENSG00000186141	POLR3C	gene	AMD	Brain._DLPFC_PEC	Brain: DLPFC (PEC) :: Homogenate :: All transcripts :: EpiXcan	-0.907988	0.363885	1	0.851963	1	ENSG00000186141	POLR3C			-0.108778	0.0121505	0.017928	4.50617e-05	0.000104707	8	8	8	chr1	145592605	145611025	18421	-	GRCh37
11	64111646	ENST00000301897	CCDC88B-201	mRNA	AMD	Brain._DLPFC_PEC	Brain: DLPFC (PEC) :: Homogenate :: All transcripts :: EpiXcan	0.907951	0.363904	1	0.851963	1	ENSG00000168071	CCDC88B	ENST00000301897	CCDC88B-201	0.110718	0.0131723	0.0298813	8.68002e-07	5.25529e-06	5	5	5	chr11	64111646	64124958	13313	+	GRCh37
17	66243715	ENSG00000196704	AMZ2	gene	AMD	Brain._DLPFC_PEC	Brain: DLPFC (PEC) :: Homogenate :: All transcripts :: EpiXcan	0.907762	0.364004	1	0.852125	1	ENSG00000196704	AMZ2			0.0671787	0.0332418	0.0334114	1.82479e-08	5.358e-08	32	35	35	chr17	66243715	66253297	9583	+	GRCh37
15	78729773	ENSG00000136381	IREB2	gene	AMD	Brain._DLPFC_PEC	Brain: DLPFC (PEC) :: Homogenate :: All transcripts :: EpiXcan	-0.907726	0.364023	1	0.852125	1	ENSG00000136381	IREB2			-0.0583206	0.0446931	0.0886045	1.406e-20	7.34958e-20	4	4	4	chr15	78729773	78793798	64026	+	GRCh37
4	144257915	ENSG00000109458	GAB1	gene	AMD	Brain._DLPFC_PEC	Brain: DLPFC (PEC) :: Homogenate :: All transcripts :: EpiXcan	0.90764	0.364069	1	0.852136	1	ENSG00000109458	GAB1			0.0596813	0.0337341	0.0222384	5.7098e-06	1.42311e-05	54	55	55	chr4	144257915	144395721	137807	+	GRCh37
14	77801364	ENSG00000100580	TMED8	gene	AMD	Brain._DLPFC_PEC	Brain: DLPFC (PEC) :: Homogenate :: All transcripts :: EpiXcan	-0.907513	0.364135	1	0.852136	1	ENSG00000100580	TMED8			-0.030974	0.188164	0.207081	4.48449e-50	5.64634e-49	62	63	63	chr14	77801364	77843452	42089	-	GRCh37
10	71857979	ENSG00000042286	AIFM2	gene	AMD	Brain._DLPFC_PEC	Brain: DLPFC (PEC) :: Homogenate :: All transcripts :: EpiXcan	-0.907483	0.364151	1	0.852136	1	ENSG00000042286	AIFM2			-0.0269366	0.2377	0.309249	2.28782e-80	5.40034e-79	22	22	22	chr10	71857979	71892690	34712	-	GRCh37
11	65622889	ENST00000530413	CFL1-209	mRNA	AMD	Brain._DLPFC_PEC	Brain: DLPFC (PEC) :: Homogenate :: All transcripts :: EpiXcan	0.907342	0.364226	1	0.852136	1	ENSG00000172757	CFL1	ENST00000530413	CFL1-209	0.024899	0.171625	0.229613	3.6516e-49	1.57285e-47	28	28	28	chr11	65622889	65623944	1056	-	GRCh37
3	160283235	ENSG00000229320	KRT8P12	pseudogene	AMD	Brain._DLPFC_PEC	Brain: DLPFC (PEC) :: Homogenate :: All transcripts :: EpiXcan	0.907309	0.364244	1	0.852136	1	ENSG00000229320	KRT8P12			0.135442	0.00938315	0.0244191	1.86215e-06	4.79019e-06	5	5	5	chr3	160283235	160287036	3802	+	GRCh37
1	174128655	ENST00000251507	RABGAP1L-201	mRNA	AMD	Brain._DLPFC_PEC	Brain: DLPFC (PEC) :: Homogenate :: All transcripts :: EpiXcan	-0.907307	0.364244	1	0.852136	1	ENSG00000152061	RABGAP1L	ENST00000251507	RABGAP1L-201	-0.070242	0.0332971	0.0616043	1.27347e-12	1.23881e-11	8	10	10	chr1	174128655	174927319	798665	+	GRCh37
12	65174973	ENST00000456757	TBC1D30-201	processed_transcript	AMD	Brain._DLPFC_PEC	Brain: DLPFC (PEC) :: Homogenate :: All transcripts :: EpiXcan	-0.907305	0.364245	1	0.852136	1	ENSG00000111490	TBC1D30	ENST00000456757	TBC1D30-201	-0.140193	0.00964453	0.0144313	0.000634934	0.00275804	11	12	12	chr12	65174973	65212550	37578	+	GRCh37
17	54965270	ENST00000316881	TRIM25-201	mRNA	AMD	Brain._DLPFC_PEC	Brain: DLPFC (PEC) :: Homogenate :: All transcripts :: EpiXcan	0.907292	0.364252	1	0.852136	1	ENSG00000121060	TRIM25	ENST00000316881	TRIM25-201	0.057713	0.0525058	0.105311	3.22918e-21	5.05135e-20	8	8	8	chr17	54965270	54991399	26130	-	GRCh37
9	34366668	ENST00000297625	KIAA1161-201	mRNA	AMD	Brain._DLPFC_PEC	Brain: DLPFC (PEC) :: Homogenate :: All transcripts :: EpiXcan	0.907261	0.364269	1	0.852136	1	ENSG00000164976	KIAA1161	ENST00000297625	KIAA1161-201	0.180755	0.00640526	0.0138338	0.000932342	0.0039686	9	9	9	chr9	34366668	34376851	10184	-	GRCh37
19	10461209	ENSG00000105397	TYK2	gene	AMD	Brain._DLPFC_PEC	Brain: DLPFC (PEC) :: Homogenate :: All transcripts :: EpiXcan	0.907222	0.364289	1	0.852136	1	ENSG00000105397	TYK2			0.119425	0.0117047	0.0266284	5.35387e-07	1.4346e-06	6	8	8	chr19	10461209	10491352	30144	-	GRCh37
3	128689823	ENST00000515659	KIAA1257-205	mRNA	AMD	Brain._DLPFC_PEC	Brain: DLPFC (PEC) :: Homogenate :: All transcripts :: EpiXcan	-0.907202	0.3643	1	0.852136	1	ENSG00000114656	KIAA1257	ENST00000515659	KIAA1257-205	-0.0992684	0.0161727	0.0223705	2.48684e-05	0.000128581	19	19	19	chr3	128689823	128710740	20918	-	GRCh37
19	41305092	ENST00000303961	EGLN2-201	mRNA	AMD	Brain._DLPFC_PEC	Brain: DLPFC (PEC) :: Homogenate :: All transcripts :: EpiXcan	0.9071	0.364354	1	0.852173	1	ENSG00000269858	EGLN2	ENST00000303961	EGLN2-201	0.0977399	0.0187086	0.0373714	3.3604e-08	2.33243e-07	13	13	13	chr19	41305092	41314337	9246	+	GRCh37
18	61034561	ENSG00000267390	AC036176.1	gene	AMD	Brain._DLPFC_PEC	Brain: DLPFC (PEC) :: Homogenate :: All transcripts :: EpiXcan	0.907079	0.364365	1	0.852173	1	ENSG00000267390	AC036176.1			0.0421949	0.134971	0.169299	3.81608e-40	3.76982e-39	40	41	41	chr18	61034561	61048862	14302	+	GRCh37
3	181138846	ENST00000460993	AC022294.1-201	lincRNA	AMD	Brain._DLPFC_PEC	Brain: DLPFC (PEC) :: Homogenate :: All transcripts :: EpiXcan	-0.906989	0.364413	1	0.852227	1	ENSG00000241231	RP11-275H4.1	ENST00000460993	AC022294.1-201	-0.0182568	0.439715	0.499922	1.11324e-134	3.32101e-132	41	42	42	chr3	181138846	181160274	21429	-	GRCh37
7	128210295	ENSG00000213280	AC090114.1	pseudogene	AMD	Brain._DLPFC_PEC	Brain: DLPFC (PEC) :: Homogenate :: All transcripts :: EpiXcan	-0.906882	0.364469	1	0.852301	1	ENSG00000213280	AC090114.1			-0.25225	0.00232947	0.0123541	0.000677283	0.00144005	2	2	2	chr7	128210295	128210742	448	-	GRCh37
11	64084167	ENST00000308774	TRMT112-201	mRNA	AMD	Brain._DLPFC_PEC	Brain: DLPFC (PEC) :: Homogenate :: All transcripts :: EpiXcan	0.90668	0.364576	1	0.85237	1	ENSG00000173113	TRMT112	ENST00000308774	TRMT112-201	0.0966958	0.0169874	0.0112223	0.00283133	0.0113122	22	22	22	chr11	64084167	64085030	864	-	GRCh37
12	109535379	ENSG00000076248	UNG	gene	AMD	Brain._DLPFC_PEC	Brain: DLPFC (PEC) :: Homogenate :: All transcripts :: EpiXcan	-0.906678	0.364577	1	0.85237	1	ENSG00000076248	UNG			-0.0515704	0.052489	0.0642663	4.1351e-15	1.7379e-14	24	24	24	chr12	109535379	109548797	13419	+	GRCh37
19	58694396	ENSG00000171606	ZNF274	gene	AMD	Brain._DLPFC_PEC	Brain: DLPFC (PEC) :: Homogenate :: All transcripts :: EpiXcan	-0.906652	0.364591	1	0.85237	1	ENSG00000171606	ZNF274			-0.188908	0.00495071	0.0119169	0.000902358	0.00190317	12	13	13	chr19	58694396	58724928	30533	+	GRCh37
5	179226724	ENST00000521855	MGAT4B-218	aberrant_processed_transcript	AMD	Brain._DLPFC_PEC	Brain: DLPFC (PEC) :: Homogenate :: All transcripts :: EpiXcan	-0.906635	0.3646	1	0.85237	1	ENSG00000161013	MGAT4B	ENST00000521855	MGAT4B-218	-0.124123	0.012317	0.0184701	0.000124824	0.000593482	24	25	25	chr5	179226724	179227431	708	-	GRCh37
13	98795505	ENST00000319562	FARP1-201	mRNA	AMD	Brain._DLPFC_PEC	Brain: DLPFC (PEC) :: Homogenate :: All transcripts :: EpiXcan	-0.906592	0.364623	1	0.85237	1	ENSG00000152767	FARP1	ENST00000319562	FARP1-201	-0.0713772	0.0341548	0.054101	3.34049e-11	2.95262e-10	25	25	25	chr13	98795505	99102023	306519	+	GRCh37
19	12757325	ENSG00000104774	MAN2B1	gene	AMD	Brain._DLPFC_PEC	Brain: DLPFC (PEC) :: Homogenate :: All transcripts :: EpiXcan	-0.906515	0.364663	1	0.852377	1	ENSG00000104774	MAN2B1			-0.0478199	0.073374	0.0860423	6.51725e-20	3.33027e-19	41	41	41	chr19	12757325	12777556	20232	-	GRCh37
15	90052192	ENSG00000261478	AC013391.3	lincRNA_gene	AMD	Brain._DLPFC_PEC	Brain: DLPFC (PEC) :: Homogenate :: All transcripts :: EpiXcan	0.906441	0.364703	1	0.852377	1	ENSG00000261478	AC013391.3			0.0215527	0.302789	0.358592	1.10463e-97	3.81233e-96	40	41	41	chr15	90052192	90053647	1456	+	GRCh37
1	211744910	ENST00000367001	SLC30A1-201	mRNA	AMD	Brain._DLPFC_PEC	Brain: DLPFC (PEC) :: Homogenate :: All transcripts :: EpiXcan	-0.90637	0.36474	1	0.852377	1	ENSG00000170385	SLC30A1	ENST00000367001	SLC30A1-201	-0.118614	0.0140531	0.0127296	0.00148608	0.0061533	19	19	19	chr1	211744910	211752084	7175	-	GRCh37
3	159706537	ENST00000305579	IL12A-201	mRNA	AMD	Brain._DLPFC_PEC	Brain: DLPFC (PEC) :: Homogenate :: All transcripts :: EpiXcan	0.906352	0.364749	1	0.852377	1	ENSG00000168811	IL12A	ENST00000305579	IL12A-201	0.0582001	0.0349853	0.0351074	9.78276e-08	6.49796e-07	41	42	42	chr3	159706537	159713799	7263	+	GRCh37
15	56720929	ENST00000260453	MNS1-201	mRNA	AMD	Brain._DLPFC_PEC	Brain: DLPFC (PEC) :: Homogenate :: All transcripts :: EpiXcan	-0.906352	0.364749	1	0.852377	1	ENSG00000138587	MNS1	ENST00000260453	MNS1-201	-0.0618076	0.0360191	0.0107058	0.00358068	0.0140944	46	48	48	chr15	56720929	56757335	36407	-	GRCh37
5	102201527	ENST00000348126	PAM-204	mRNA	AMD	Brain._DLPFC_PEC	Brain: DLPFC (PEC) :: Homogenate :: All transcripts :: EpiXcan	0.906236	0.364811	1	0.852463	1	ENSG00000145730	PAM	ENST00000348126	PAM-204	0.0541822	0.0482617	0.0779904	9.01437e-16	1.06804e-14	18	19	19	chr5	102201527	102365417	163891	+	GRCh37
11	113185329	ENST00000494714	TTC12-212	NMD_transcript_variant	AMD	Brain._DLPFC_PEC	Brain: DLPFC (PEC) :: Homogenate :: All transcripts :: EpiXcan	-0.905993	0.36494	1	0.8527	1	ENSG00000149292	TTC12	ENST00000494714	TTC12-212	-0.0765248	0.0348781	0.0303245	7.8464e-07	4.7721e-06	43	44	44	chr11	113185329	113244019	58691	+	GRCh37
22	21362926	ENST00000292748	TUBA3FP-201	processed_transcript	AMD	Brain._DLPFC_PEC	Brain: DLPFC (PEC) :: Homogenate :: All transcripts :: EpiXcan	-0.905951	0.364962	1	0.8527	1	ENSG00000161149	TUBA3FP	ENST00000292748	TUBA3FP-201	-0.0345819	0.161925	0.195431	7.19116e-41	2.35109e-39	25	26	26	chr22	21362926	21368581	5656	-	GRCh37
7	73113536	ENSG00000106089	STX1A	gene	AMD	Brain._DLPFC_PEC	Brain: DLPFC (PEC) :: Homogenate :: All transcripts :: EpiXcan	-0.905454	0.365225	1	0.852785	1	ENSG00000106089	STX1A			-0.0560075	0.0494506	0.0809848	7.66848e-19	3.77694e-18	9	9	9	chr7	73113536	73134002	20467	-	GRCh37
14	59941172	ENST00000487285	L3HYPDH-206	mRNA	AMD	Brain._DLPFC_PEC	Brain: DLPFC (PEC) :: Homogenate :: All transcripts :: EpiXcan	0.905432	0.365236	1	0.852785	1	ENSG00000126790	L3HYPDH	ENST00000487285	L3HYPDH-206	0.0799641	0.0194152	0.0292198	1.33414e-06	7.92689e-06	20	20	20	chr14	59941172	59950403	9232	-	GRCh37
12	11243886	ENSG00000255374	TAS2R43	gene	AMD	Brain._DLPFC_PEC	Brain: DLPFC (PEC) :: Homogenate :: All transcripts :: EpiXcan	-0.90532	0.365296	1	0.852785	1	ENSG00000255374	TAS2R43			-0.0200678	0.410497	0.491811	1.69388e-152	1.44905e-150	15	15	15	chr12	11243886	11244912	1027	-	GRCh37
16	74088050	ENSG00000261404	AC138627.1	lincRNA_gene	AMD	Brain._DLPFC_PEC	Brain: DLPFC (PEC) :: Homogenate :: All transcripts :: EpiXcan	-0.905269	0.365323	1	0.852785	1	ENSG00000261404	AC138627.1			-0.173079	0.00747367	0.0206114	1.30059e-05	3.15106e-05	8	10	10	chr16	74088050	74330660	242611	-	GRCh37
20	34214174	ENST00000437340	CPNE1-216	mRNA	AMD	Brain._DLPFC_PEC	Brain: DLPFC (PEC) :: Homogenate :: All transcripts :: EpiXcan	-0.9051	0.365413	1	0.852785	1	ENSG00000214078	CPNE1	ENST00000437340	CPNE1-216	-0.0944576	0.0151762	0.318875	3.80588e-72	3.01884e-70	16	19	19	chr20	34214174	34252878	38705	-	GRCh37
4	2936626	ENSG00000249673	NOP14-AS1	gene	AMD	Brain._DLPFC_PEC	Brain: DLPFC (PEC) :: Homogenate :: All transcripts :: EpiXcan	-0.905048	0.36544	1	0.852785	1	ENSG00000249673	NOP14-AS1			-0.0547889	0.0507137	0.0799446	1.06642e-18	5.23001e-18	21	22	22	chr4	2936626	2963465	26840	+	GRCh37
12	64078523	ENSG00000255583	AC084357.3	pseudogene	AMD	Brain._DLPFC_PEC	Brain: DLPFC (PEC) :: Homogenate :: All transcripts :: EpiXcan	0.905029	0.36545	1	0.852785	1	ENSG00000255583	AC084357.3			0.111571	0.0126134	0.0385248	1.85573e-09	5.77572e-09	5	5	5	chr12	64078523	64118715	40193	-	GRCh37
3	53195136	ENST00000394729	PRKCD-202	mRNA	AMD	Brain._DLPFC_PEC	Brain: DLPFC (PEC) :: Homogenate :: All transcripts :: EpiXcan	-0.904861	0.365539	1	0.852785	1	ENSG00000163932	PRKCD	ENST00000394729	PRKCD-202	-0.0594129	0.0443104	0.0920205	4.85132e-19	6.83574e-18	8	8	8	chr3	53195136	53226733	31598	+	GRCh37
7	128095945	ENST00000257696	HILPDA-201	mRNA	AMD	Brain._DLPFC_PEC	Brain: DLPFC (PEC) :: Homogenate :: All transcripts :: EpiXcan	0.904812	0.365565	1	0.852785	1	ENSG00000135245	HILPDA	ENST00000257696	HILPDA-201	0.0755372	0.0265335	0.0514796	9.37261e-11	8.00639e-10	9	9	9	chr7	128095945	128098470	2526	+	GRCh37
1	70610488	ENST00000370952	LRRC40-201	mRNA	AMD	Brain._DLPFC_PEC	Brain: DLPFC (PEC) :: Homogenate :: All transcripts :: EpiXcan	0.904771	0.365586	1	0.852785	1	ENSG00000066557	LRRC40	ENST00000370952	LRRC40-201	0.0404523	0.091568	0.12219	7.59365e-25	1.38952e-23	13	14	14	chr1	70610488	70671303	60816	-	GRCh37
1	186547411	ENST00000456921	AL096803.1-201	processed_pseudogene	AMD	Brain._DLPFC_PEC	Brain: DLPFC (PEC) :: Homogenate :: All transcripts :: EpiXcan	-0.904724	0.365612	1	0.852785	1	ENSG00000228238	GS1-304P7.2	ENST00000456921	AL096803.1-201	-0.0865965	0.0175067	0.0284193	1.89231e-06	1.10666e-05	33	33	33	chr1	186547411	186548431	1021	+	GRCh37
1	173832386	ENSG00000270084	GAS5-AS1	gene	AMD	Brain._DLPFC_PEC	Brain: DLPFC (PEC) :: Homogenate :: All transcripts :: EpiXcan	0.904686	0.365632	1	0.852785	1	ENSG00000270084	GAS5-AS1			0.0387623	0.107755	0.148649	9.76654e-35	8.26985e-34	17	19	19	chr1	173832386	173833079	694	+	GRCh37
7	92158087	ENST00000481551	RBM48-202	mRNA	AMD	Brain._DLPFC_PEC	Brain: DLPFC (PEC) :: Homogenate :: All transcripts :: EpiXcan	-0.904653	0.365649	1	0.852785	1	ENSG00000127993	RBM48	ENST00000481551	RBM48-202	-0.043768	0.108257	0.117537	7.56526e-24	1.32468e-22	61	64	64	chr7	92158087	92167319	9233	+	GRCh37
15	90818266	ENST00000411845	NGRN-203	processed_transcript	AMD	Brain._DLPFC_PEC	Brain: DLPFC (PEC) :: Homogenate :: All transcripts :: EpiXcan	0.904581	0.365687	1	0.852785	1	ENSG00000228998	RP11-697E2.7	ENST00000411845	NGRN-203	0.0410249	0.110447	0.12114	2.12043e-24	3.80308e-23	48	52	52	chr15	90818266	90820841	2576	+	GRCh37
17	5344232	ENST00000225296	DHX33-201	mRNA	AMD	Brain._DLPFC_PEC	Brain: DLPFC (PEC) :: Homogenate :: All transcripts :: EpiXcan	-0.904516	0.365722	1	0.852785	1	ENSG00000005100	DHX33	ENST00000225296	DHX33-201	-0.0417435	0.0856615	0.121087	2.58164e-24	4.61347e-23	19	19	19	chr17	5344232	5372380	28149	-	GRCh37
2	10076489	ENSG00000269973	AC010969.2	lincRNA_gene	AMD	Brain._DLPFC_PEC	Brain: DLPFC (PEC) :: Homogenate :: All transcripts :: EpiXcan	-0.904407	0.36578	1	0.852785	1	ENSG00000269973	AC010969.2			-0.053357	0.0725521	0.0673364	1.10273e-15	4.75466e-15	60	61	61	chr2	10076489	10079719	3231	+	GRCh37
22	24200148	ENST00000461809	SLC2A11-213	aberrant_processed_transcript	AMD	Brain._DLPFC_PEC	Brain: DLPFC (PEC) :: Homogenate :: All transcripts :: EpiXcan	-0.904394	0.365787	1	0.852785	1	ENSG00000133460	SLC2A11	ENST00000461809	SLC2A11-213	-0.127773	0.0168166	0.012356	0.0017822	0.00730805	31	34	34	chr22	24200148	24227723	27576	+	GRCh37
22	50210896	ENSG00000236867	Z98885.1	pseudogene	AMD	Brain._DLPFC_PEC	Brain: DLPFC (PEC) :: Homogenate :: All transcripts :: EpiXcan	-0.904382	0.365793	1	0.852785	1	ENSG00000236867	Z98885.1			-0.152387	0.00682882	0.0104826	0.00187104	0.00385984	10	10	10	chr22	50210896	50211360	465	+	GRCh37
17	7623039	ENST00000389173	DNAH2-201	mRNA	AMD	Brain._DLPFC_PEC	Brain: DLPFC (PEC) :: Homogenate :: All transcripts :: EpiXcan	0.904351	0.365809	1	0.852785	1	ENSG00000183914	DNAH2	ENST00000389173	DNAH2-201	0.111952	0.0188245	0.0463319	6.29289e-10	5.0412e-09	16	16	16	chr17	7623039	7737058	114020	+	GRCh37
11	537527	ENSG00000161328	LRRC56	gene	AMD	Brain._DLPFC_PEC	Brain: DLPFC (PEC) :: Homogenate :: All transcripts :: EpiXcan	-0.904283	0.365845	1	0.852785	1	ENSG00000161328	LRRC56			-0.0282258	0.191192	0.201153	1.4822e-48	1.80406e-47	69	71	71	chr11	537527	554916	17390	+	GRCh37
17	5015227	ENST00000413077	AC012146.1-202	transcript	AMD	Brain._DLPFC_PEC	Brain: DLPFC (PEC) :: Homogenate :: All transcripts :: EpiXcan	0.904257	0.365859	1	0.852785	1	ENSG00000234327	AC012146.7	ENST00000413077	AC012146.1-202	0.0327913	0.16438	0.182789	4.86302e-38	1.45909e-36	48	49	49	chr17	5015227	5017672	2446	+	GRCh37
1	26584164	ENST00000453146	CEP85-203	mRNA	AMD	Brain._DLPFC_PEC	Brain: DLPFC (PEC) :: Homogenate :: All transcripts :: EpiXcan	-0.904152	0.365915	1	0.852785	1	ENSG00000130695	CEP85	ENST00000453146	CEP85-203	-0.195831	0.00399836	0.01147	0.00259447	0.0104156	10	10	10	chr1	26584164	26605298	21135	+	GRCh37
1	209959036	ENST00000367021	IRF6-201	mRNA	AMD	Brain._DLPFC_PEC	Brain: DLPFC (PEC) :: Homogenate :: All transcripts :: EpiXcan	0.904152	0.365915	1	0.852785	1	ENSG00000117595	IRF6	ENST00000367021	IRF6-201	0.0513078	0.0599452	0.0972562	1.32618e-19	1.91964e-18	9	10	10	chr1	209959036	209979389	20354	-	GRCh37
20	57609964	ENST00000463057	PRELID3B-203	NMD_transcript_variant	AMD	Brain._DLPFC_PEC	Brain: DLPFC (PEC) :: Homogenate :: All transcripts :: EpiXcan	-0.904079	0.365954	1	0.852785	1	ENSG00000101166	SLMO2	ENST00000463057	PRELID3B-203	-0.0267367	0.191633	0.200487	4.60364e-42	1.56819e-40	74	77	77	chr20	57609964	57617787	7824	-	GRCh37
18	21083483	ENST00000590868	C18orf8-208	mRNA	AMD	Brain._DLPFC_PEC	Brain: DLPFC (PEC) :: Homogenate :: All transcripts :: EpiXcan	0.904061	0.365963	1	0.852785	1	ENSG00000141452	C18orf8	ENST00000590868	C18orf8-208	0.0743313	0.0166417	0.0245801	9.22767e-06	5.01368e-05	18	18	18	chr18	21083483	21111740	28258	+	GRCh37
12	89441964	ENST00000549278	AC024909.1-201	lincRNA	AMD	Brain._DLPFC_PEC	Brain: DLPFC (PEC) :: Homogenate :: All transcripts :: EpiXcan	-0.904055	0.365966	1	0.852785	1	ENSG00000257156	RP11-13A1.3	ENST00000549278	AC024909.1-201	-0.170742	0.00519206	0.0121349	0.00196028	0.00799388	9	9	9	chr12	89441964	89703330	261367	-	GRCh37
3	193296601	ENST00000420064	AC048351.1-201	processed_pseudogene	AMD	Brain._DLPFC_PEC	Brain: DLPFC (PEC) :: Homogenate :: All transcripts :: EpiXcan	-0.904011	0.365989	1	0.852785	1	ENSG00000236297	RP11-175P19.2	ENST00000420064	AC048351.1-201	-0.0541281	0.0482287	0.0830766	8.35317e-17	1.04815e-15	11	11	11	chr3	193296601	193297202	602	-	GRCh37
11	62138618	ENSG00000254454	RCC2P6	pseudogene	AMD	Brain._DLPFC_PEC	Brain: DLPFC (PEC) :: Homogenate :: All transcripts :: EpiXcan	-0.903928	0.366034	1	0.852785	1	ENSG00000254454	RCC2P6			-0.105524	0.0158247	0.0291807	1.78853e-07	4.94403e-07	18	18	18	chr11	62138618	62140640	2023	+	GRCh37
19	57946788	ENST00000600697	ZNF749-204	processed_transcript	AMD	Brain._DLPFC_PEC	Brain: DLPFC (PEC) :: Homogenate :: All transcripts :: EpiXcan	0.903841	0.366079	1	0.852785	1	ENSG00000186230	ZNF749	ENST00000600697	ZNF749-204	0.0610557	0.0485207	0.0613659	8.63543e-13	8.49176e-12	22	22	22	chr19	57946788	57949824	3037	+	GRCh37
1	99729509	ENSG00000117600	PLPPR4	gene	AMD	Brain._DLPFC_PEC	Brain: DLPFC (PEC) :: Homogenate :: All transcripts :: EpiXcan	-0.903792	0.366106	1	0.852785	1	ENSG00000117600	PLPPR4			-0.0977364	0.0182621	0.0480529	1.79236e-11	6.25833e-11	10	10	10	chr1	99729509	99775146	45638	+	GRCh37
20	62496596	ENSG00000101150	TPD52L2	gene	AMD	Brain._DLPFC_PEC	Brain: DLPFC (PEC) :: Homogenate :: All transcripts :: EpiXcan	0.903535	0.366242	1	0.852785	1	ENSG00000101150	TPD52L2			0.0458954	0.107447	0.0939014	9.24785e-22	5.05083e-21	83	83	83	chr20	62496596	62522898	26303	+	GRCh37
4	42112955	ENSG00000188848	BEND4	gene	AMD	Brain._DLPFC_PEC	Brain: DLPFC (PEC) :: Homogenate :: All transcripts :: EpiXcan	0.903504	0.366258	1	0.852785	1	ENSG00000188848	BEND4			0.111087	0.0120975	0.013442	0.000428534	0.000925013	18	18	18	chr4	42112955	42154895	41941	-	GRCh37
6	26123584	ENST00000396984	HIST1H2BC-202	mRNA	AMD	Brain._DLPFC_PEC	Brain: DLPFC (PEC) :: Homogenate :: All transcripts :: EpiXcan	0.903451	0.366286	1	0.852785	1	ENSG00000180596	HIST1H2BC	ENST00000396984	HIST1H2BC-202	0.0571179	0.038875	0.0599492	2.03371e-12	1.95305e-11	15	15	15	chr6	26123584	26124154	571	-	GRCh37
12	10564911	ENSG00000205810	KLRC3	gene	AMD	Brain._DLPFC_PEC	Brain: DLPFC (PEC) :: Homogenate :: All transcripts :: EpiXcan	0.903432	0.366296	1	0.852785	1	ENSG00000205810	KLRC3			0.079375	0.0241637	0.0581401	9.13109e-14	3.59873e-13	10	10	10	chr12	10564911	10573194	8284	-	GRCh37
8	64080284	ENSG00000270673	YTHDF3-AS1	lincRNA_gene	AMD	Brain._DLPFC_PEC	Brain: DLPFC (PEC) :: Homogenate :: All transcripts :: EpiXcan	-0.903387	0.36632	1	0.852785	1	ENSG00000270673	YTHDF3-AS1			-0.0963728	0.0180525	0.0360726	4.73195e-09	1.43941e-08	10	10	10	chr8	64080284	64081001	718	-	GRCh37
1	32098760	ENST00000492061	PEF1-207	processed_transcript	AMD	Brain._DLPFC_PEC	Brain: DLPFC (PEC) :: Homogenate :: All transcripts :: EpiXcan	0.903266	0.366385	1	0.852785	1	ENSG00000162517	PEF1	ENST00000492061	PEF1-207	0.257733	0.00299456	0.0102379	0.00424444	0.0165236	3	3	3	chr1	32098760	32110202	11443	-	GRCh37
13	25457171	ENST00000381884	CENPJ-201	mRNA	AMD	Brain._DLPFC_PEC	Brain: DLPFC (PEC) :: Homogenate :: All transcripts :: EpiXcan	-0.903246	0.366395	1	0.852785	1	ENSG00000151849	CENPJ	ENST00000381884	CENPJ-201	-0.0271123	0.173171	0.182999	6.63653e-38	1.97781e-36	131	131	131	chr13	25457171	25497018	39848	-	GRCh37
16	11032743	ENST00000570440	AC133065.4-201	transcript	AMD	Brain._DLPFC_PEC	Brain: DLPFC (PEC) :: Homogenate :: All transcripts :: EpiXcan	0.903186	0.366427	1	0.852785	1	ENSG00000263013	RP11-876N24.5	ENST00000570440	AC133065.4-201	0.27131	0.00241409	0.0120581	0.00199513	0.00812739	3	3	3	chr16	11032743	11033901	1159	-	GRCh37
10	51224681	ENST00000602930	AGAP8-006	mRNA	AMD	Brain._DLPFC_PEC	Brain: DLPFC (PEC) :: Homogenate :: All transcripts :: EpiXcan	-0.90318	0.366431	1	0.852785	1	ENSG00000174194	AGAP8	ENST00000602930	AGAP8-006	-0.0344343	0.14394	0.191117	9.81803e-40	3.11118e-38	19	22	22	chr10	51224681	51371321	146641	-	GRCh37
11	71148949	ENST00000527316	DHCR7-206	mRNA	AMD	Brain._DLPFC_PEC	Brain: DLPFC (PEC) :: Homogenate :: All transcripts :: EpiXcan	0.903171	0.366435	1	0.852785	1	ENSG00000172893	DHCR7	ENST00000527316	DHCR7-206	0.103978	0.0151209	0.0123134	0.00176772	0.00725166	24	24	24	chr11	71148949	71159433	10485	-	GRCh37
5	115167209	ENST00000513322	ATG12-212	NMD_transcript_variant	AMD	Brain._DLPFC_PEC	Brain: DLPFC (PEC) :: Homogenate :: All transcripts :: EpiXcan	0.903151	0.366446	1	0.852785	1	ENSG00000145782	ATG12	ENST00000513322	ATG12-212	0.0872461	0.0197789	0.034392	1.22172e-07	8.05042e-07	10	10	10	chr5	115167209	115177520	10312	-	GRCh37
2	47596287	ENST00000263735	EPCAM-201	mRNA	AMD	Brain._DLPFC_PEC	Brain: DLPFC (PEC) :: Homogenate :: All transcripts :: EpiXcan	0.903143	0.36645	1	0.852785	1	ENSG00000119888	EPCAM	ENST00000263735	EPCAM-201	0.0194556	0.354992	0.431233	1.80141e-109	3.25065e-107	30	30	30	chr2	47596287	47614173	17887	+	GRCh37
22	42481529	ENSG00000184983	NDUFA6	gene	AMD	Brain._DLPFC_PEC	Brain: DLPFC (PEC) :: Homogenate :: All transcripts :: EpiXcan	0.903119	0.366462	1	0.852785	1	ENSG00000184983	NDUFA6			0.0247033	0.310314	0.359889	6.40093e-99	2.26416e-97	14	14	14	chr22	42481529	42486959	5431	-	GRCh37
10	126150404	ENST00000368842	LHPP-202	mRNA	AMD	Brain._DLPFC_PEC	Brain: DLPFC (PEC) :: Homogenate :: All transcripts :: EpiXcan	0.90309	0.366478	1	0.852785	1	ENSG00000107902	LHPP	ENST00000368842	LHPP-202	0.0606546	0.0442517	0.0657676	1.94796e-13	1.99805e-12	19	19	19	chr10	126150404	126302710	152307	+	GRCh37
9	130159421	ENST00000373371	SLC2A8-203	mRNA	AMD	Brain._DLPFC_PEC	Brain: DLPFC (PEC) :: Homogenate :: All transcripts :: EpiXcan	-0.90301	0.366521	1	0.852785	1	ENSG00000136856	SLC2A8	ENST00000373371	SLC2A8-203	-0.0418253	0.083958	0.123256	5.95197e-25	1.09409e-23	11	11	11	chr9	130159421	130170177	10757	+	GRCh37
2	166713985	ENST00000489714	TTC21B-207	processed_transcript	AMD	Brain._DLPFC_PEC	Brain: DLPFC (PEC) :: Homogenate :: All transcripts :: EpiXcan	-0.902985	0.366534	1	0.852785	1	ENSG00000123607	TTC21B	ENST00000489714	TTC21B-207	-0.0265539	0.21449	0.262297	4.66836e-57	2.4932e-55	20	20	20	chr2	166713985	166727501	13517	-	GRCh37
11	125937434	ENST00000524793	NAP1L1P1-201	processed_pseudogene	AMD	Brain._DLPFC_PEC	Brain: DLPFC (PEC) :: Homogenate :: All transcripts :: EpiXcan	0.902922	0.366568	1	0.852785	1	ENSG00000254759	NAP1L1P1	ENST00000524793	NAP1L1P1-201	0.14663	0.00830912	0.0177605	0.00016771	0.000784668	15	15	15	chr11	125937434	125938496	1063	+	GRCh37
10	86004835	ENST00000358110	RGR-201	mRNA	AMD	Brain._DLPFC_PEC	Brain: DLPFC (PEC) :: Homogenate :: All transcripts :: EpiXcan	0.902807	0.366628	1	0.852785	1	ENSG00000148604	RGR	ENST00000358110	RGR-201	0.0263218	0.194976	0.181576	1.9149e-37	5.61237e-36	171	175	175	chr10	86004835	86019715	14881	+	GRCh37
17	49230897	ENST00000393196	NME1-203	mRNA	AMD	Brain._DLPFC_PEC	Brain: DLPFC (PEC) :: Homogenate :: All transcripts :: EpiXcan	0.902785	0.36664	1	0.852785	1	ENSG00000239672	NME1	ENST00000393196	NME1-203	0.0303619	0.159354	0.244466	4.15744e-52	1.9387e-50	24	24	24	chr17	49230897	49239556	8660	+	GRCh37
12	1639057	ENSG00000111186	WNT5B	gene	AMD	Brain._DLPFC_PEC	Brain: DLPFC (PEC) :: Homogenate :: All transcripts :: EpiXcan	-0.90277	0.366648	1	0.852785	1	ENSG00000111186	WNT5B			-0.0614873	0.0452519	0.055804	3.61363e-13	1.38307e-12	42	43	43	chr12	1639057	1756409	117353	+	GRCh37
2	217362912	ENST00000491306	RPL37A-210	mRNA	AMD	Brain._DLPFC_PEC	Brain: DLPFC (PEC) :: Homogenate :: All transcripts :: EpiXcan	-0.902736	0.366666	1	0.852785	1	ENSG00000197756	RPL37A	ENST00000491306	RPL37A-210	-0.0374017	0.107369	0.12558	2.0166e-25	3.79671e-24	33	34	34	chr2	217362912	217368274	5363	+	GRCh37
22	50747459	ENST00000413817	DENND6B-201	mRNA	AMD	Brain._DLPFC_PEC	Brain: DLPFC (PEC) :: Homogenate :: All transcripts :: EpiXcan	0.902728	0.36667	1	0.852785	1	ENSG00000205593	DENND6B	ENST00000413817	DENND6B-201	0.0309384	0.169821	0.227421	8.864e-48	3.6699e-46	19	19	19	chr22	50747459	50765489	18031	-	GRCh37
17	53029263	ENSG00000166260	COX11	gene	AMD	Brain._DLPFC_PEC	Brain: DLPFC (PEC) :: Homogenate :: All transcripts :: EpiXcan	-0.902707	0.366682	1	0.852785	1	ENSG00000166260	COX11			-0.0238263	0.25712	0.322839	1.94033e-85	5.10977e-84	17	17	17	chr17	53029263	53046146	16884	-	GRCh37
1	50905150	ENSG00000185104	FAF1	gene	AMD	Brain._DLPFC_PEC	Brain: DLPFC (PEC) :: Homogenate :: All transcripts :: EpiXcan	0.902653	0.36671	1	0.852785	1	ENSG00000185104	FAF1			0.107718	0.0176771	0.0213392	8.69209e-06	2.13684e-05	12	12	12	chr1	50905150	51425935	520786	-	GRCh37
2	105471969	ENSG00000198914	POU3F3	gene	AMD	Brain._DLPFC_PEC	Brain: DLPFC (PEC) :: Homogenate :: All transcripts :: EpiXcan	-0.902623	0.366726	1	0.852785	1	ENSG00000198914	POU3F3			-0.0568672	0.0482163	0.093637	1.24856e-21	6.77317e-21	6	6	6	chr2	105471969	105476929	4961	+	GRCh37
10	81563813	ENSG00000225484	NUTM2B-AS1	lincRNA_gene	AMD	Brain._DLPFC_PEC	Brain: DLPFC (PEC) :: Homogenate :: All transcripts :: EpiXcan	-0.902579	0.366749	1	0.852785	1	ENSG00000225484	NUTM2B-AS1			-0.0830542	0.0389459	0.0532305	1.29007e-12	4.7968e-12	34	36	36	chr10	81563813	81586350	22538	-	GRCh37
4	103172198	ENSG00000138821	SLC39A8	gene	AMD	Brain._DLPFC_PEC	Brain: DLPFC (PEC) :: Homogenate :: All transcripts :: EpiXcan	0.902553	0.366763	1	0.852785	1	ENSG00000138821	SLC39A8			0.0432878	0.0773349	0.143804	3.84473e-34	3.2016e-33	40	40	40	chr4	103172198	103352415	180218	-	GRCh37
17	43630221	ENST00000585761	AC091132.5-205	lincRNA	AMD	Brain._DLPFC_PEC	Brain: DLPFC (PEC) :: Homogenate :: All transcripts :: EpiXcan	0.902533	0.366774	1	0.852785	1	ENSG00000267198	RP11-798G7.6	ENST00000585761	AC091132.5-205	0.199154	0.00370106	0.304417	4.36036e-68	3.12314e-66	9	33	33	chr17	43630221	43631171	951	+	GRCh37
21	43305221	ENST00000449165	C2CD2-203	mRNA	AMD	Brain._DLPFC_PEC	Brain: DLPFC (PEC) :: Homogenate :: All transcripts :: EpiXcan	-0.902479	0.366802	1	0.852785	1	ENSG00000157617	C2CD2	ENST00000449165	C2CD2-203	-0.149378	0.00859112	0.0154779	0.000449132	0.00199007	12	12	12	chr21	43305221	43321761	16541	-	GRCh37
21	34696734	ENSG00000142166	IFNAR1	gene	AMD	Brain._DLPFC_PEC	Brain: DLPFC (PEC) :: Homogenate :: All transcripts :: EpiXcan	0.902443	0.366821	1	0.852785	1	ENSG00000142166	IFNAR1			0.0531595	0.0583601	0.106398	1.05053e-24	6.40947e-24	18	18	18	chr21	34696734	34732168	35435	+	GRCh37
6	155153831	ENST00000461783	TIAM2-208	mRNA	AMD	Brain._DLPFC_PEC	Brain: DLPFC (PEC) :: Homogenate :: All transcripts :: EpiXcan	-0.902396	0.366846	1	0.852785	1	ENSG00000146426	TIAM2	ENST00000461783	TIAM2-208	-0.13167	0.0119803	0.0147977	0.000613567	0.00266915	9	9	9	chr6	155153831	155578857	425027	+	GRCh37
21	35275757	ENSG00000241837	ATP5O	gene	AMD	Brain._DLPFC_PEC	Brain: DLPFC (PEC) :: Homogenate :: All transcripts :: EpiXcan	0.902347	0.366873	1	0.852785	1	ENSG00000241837	ATP5O			0.0552221	0.0463019	0.0734662	3.36748e-17	1.55003e-16	25	26	26	chr21	35275757	35288284	12528	-	GRCh37
20	5892076	ENSG00000089199	CHGB	gene	AMD	Brain._DLPFC_PEC	Brain: DLPFC (PEC) :: Homogenate :: All transcripts :: EpiXcan	-0.902302	0.366897	1	0.852785	1	ENSG00000089199	CHGB			-0.0741946	0.0412844	0.0589187	6.47853e-14	2.56968e-13	33	34	34	chr20	5892076	5906007	13932	+	GRCh37
1	247491978	ENST00000478225	ZNF496-205	processed_transcript	AMD	Brain._DLPFC_PEC	Brain: DLPFC (PEC) :: Homogenate :: All transcripts :: EpiXcan	0.902257	0.36692	1	0.852785	1	ENSG00000162714	ZNF496	ENST00000478225	ZNF496-205	0.107414	0.0125847	0.0101729	0.00457982	0.0177544	17	17	17	chr1	247491978	247495148	3171	-	GRCh37
11	10597853	ENST00000527509	MRVI1-204	mRNA	AMD	Brain._DLPFC_PEC	Brain: DLPFC (PEC) :: Homogenate :: All transcripts :: EpiXcan	-0.902178	0.366962	1	0.852785	1	ENSG00000072952	MRVI1	ENST00000527509	MRVI1-204	-0.0285876	0.179682	0.244968	1.79735e-52	8.46606e-51	37	37	37	chr11	10597853	10715123	117271	-	GRCh37
4	139949266	ENSG00000109381	ELF2	gene	AMD	Brain._DLPFC_PEC	Brain: DLPFC (PEC) :: Homogenate :: All transcripts :: EpiXcan	0.902066	0.367022	1	0.852785	1	ENSG00000109381	ELF2			0.174133	0.00540167	0.0121621	0.000788335	0.00166837	7	7	7	chr4	139949266	140098372	149107	-	GRCh37
3	195686619	ENSG00000185485	SDHAP1	pseudogene	AMD	Brain._DLPFC_PEC	Brain: DLPFC (PEC) :: Homogenate :: All transcripts :: EpiXcan	-0.902061	0.367024	1	0.852785	1	ENSG00000185485	SDHAP1			-0.024142	0.359175	0.43924	6.09405e-129	3.72184e-127	81	82	82	chr3	195686619	195717189	30571	-	GRCh37
5	107194736	ENSG00000145743	FBXL17	gene	AMD	Brain._DLPFC_PEC	Brain: DLPFC (PEC) :: Homogenate :: All transcripts :: EpiXcan	0.902002	0.367056	1	0.852785	1	ENSG00000145743	FBXL17			0.0369719	0.117276	0.177043	7.97676e-42	8.2695e-41	48	48	48	chr5	107194736	107717799	523064	-	GRCh37
3	150264577	ENST00000469331	EIF2A-207	aberrant_processed_transcript	AMD	Brain._DLPFC_PEC	Brain: DLPFC (PEC) :: Homogenate :: All transcripts :: EpiXcan	0.901988	0.367063	1	0.852785	1	ENSG00000144895	EIF2A	ENST00000469331	EIF2A-207	0.0441291	0.0792202	0.116072	3.00798e-23	5.12519e-22	24	24	24	chr3	150264577	150280695	16119	+	GRCh37
5	134906376	ENST00000512158	CXCL14-202	mRNA	AMD	Brain._DLPFC_PEC	Brain: DLPFC (PEC) :: Homogenate :: All transcripts :: EpiXcan	-0.901987	0.367064	1	0.852785	1	ENSG00000145824	CXCL14	ENST00000512158	CXCL14-202	-0.0804956	0.0218347	0.0246103	8.02334e-06	4.38163e-05	37	37	37	chr5	134906376	134914754	8379	-	GRCh37
9	15163620	ENSG00000155158	TTC39B	gene	AMD	Brain._DLPFC_PEC	Brain: DLPFC (PEC) :: Homogenate :: All transcripts :: EpiXcan	0.901972	0.367072	1	0.852785	1	ENSG00000155158	TTC39B			0.0658531	0.0301466	0.0529006	1.50053e-12	5.55791e-12	31	32	32	chr9	15163620	15307358	143739	-	GRCh37
3	55542336	ENSG00000187672	ERC2	gene	AMD	Brain._DLPFC_PEC	Brain: DLPFC (PEC) :: Homogenate :: All transcripts :: EpiXcan	0.901947	0.367085	1	0.852785	1	ENSG00000187672	ERC2			0.0920323	0.016908	0.0154238	0.000156836	0.000349193	40	40	40	chr3	55542336	56502391	960056	-	GRCh37
1	62957977	ENST00000479983	DOCK7-207	processed_transcript	AMD	Brain._DLPFC_PEC	Brain: DLPFC (PEC) :: Homogenate :: All transcripts :: EpiXcan	-0.901823	0.367151	1	0.852785	1	ENSG00000116641	DOCK7	ENST00000479983	DOCK7-207	-0.0958916	0.014735	0.0162116	0.000336675	0.00151566	40	40	40	chr1	62957977	62960969	2993	-	GRCh37
16	85932409	ENST00000268638	IRF8-201	mRNA	AMD	Brain._DLPFC_PEC	Brain: DLPFC (PEC) :: Homogenate :: All transcripts :: EpiXcan	-0.901822	0.367151	1	0.852785	1	ENSG00000140968	IRF8	ENST00000268638	IRF8-201	-0.134044	0.0100959	0.0110523	0.00312504	0.012409	19	19	19	chr16	85932409	85956215	23807	+	GRCh37
21	34100426	ENST00000458479	PAXBP1-AS1-203	transcript	AMD	Brain._DLPFC_PEC	Brain: DLPFC (PEC) :: Homogenate :: All transcripts :: EpiXcan	-0.901818	0.367154	1	0.852785	1	ENSG00000238197	PAXBP1-AS1	ENST00000458479	PAXBP1-AS1-203	-0.105524	0.0142177	0.033516	2.22186e-07	1.42807e-06	14	14	14	chr21	34100426	34105227	4802	+	GRCh37
14	74537403	ENST00000554231	ALDH6A1-204	aberrant_processed_transcript	AMD	Brain._DLPFC_PEC	Brain: DLPFC (PEC) :: Homogenate :: All transcripts :: EpiXcan	0.901816	0.367155	1	0.852785	1	ENSG00000119711	ALDH6A1	ENST00000554231	ALDH6A1-204	0.185979	0.00471105	0.0144148	0.000729794	0.00314588	12	12	12	chr14	74537403	74551195	13793	-	GRCh37
3	50333833	ENSG00000243477	NAT6	gene	AMD	Brain._DLPFC_PEC	Brain: DLPFC (PEC) :: Homogenate :: All transcripts :: EpiXcan	-0.901759	0.367185	1	0.852785	1	ENSG00000243477	NAT6			-0.0786645	0.030475	0.0415395	4.16169e-10	1.34094e-09	16	16	16	chr3	50333833	50336852	3020	-	GRCh37
1	16931901	ENST00000449853	NBPF1-205	processed_transcript	AMD	Brain._DLPFC_PEC	Brain: DLPFC (PEC) :: Homogenate :: All transcripts :: EpiXcan	0.901758	0.367186	1	0.852785	1	ENSG00000219481	NBPF1	ENST00000449853	NBPF1-205	0.0378787	0.153796	0.200718	8.92003e-42	3.00161e-40	80	99	99	chr1	16931901	16940029	8129	-	GRCh37
10	38299614	ENST00000469037	ZNF33A-205	mRNA	AMD	Brain._DLPFC_PEC	Brain: DLPFC (PEC) :: Homogenate :: All transcripts :: EpiXcan	0.901749	0.36719	1	0.852785	1	ENSG00000189180	ZNF33A	ENST00000469037	ZNF33A-205	0.0795983	0.0221503	0.0294077	1.01213e-06	6.08342e-06	26	29	29	chr10	38299614	38354016	54403	+	GRCh37
19	53393514	ENST00000601334	ZNF320-214	processed_transcript	AMD	Brain._DLPFC_PEC	Brain: DLPFC (PEC) :: Homogenate :: All transcripts :: EpiXcan	-0.901704	0.367214	1	0.852785	1	ENSG00000182986	ZNF320	ENST00000601334	ZNF320-214	-0.0782158	0.0233315	0.0219722	2.85665e-05	0.000146658	29	31	31	chr19	53393514	53400908	7395	-	GRCh37
3	38323785	ENSG00000144671	SLC22A14	gene	AMD	Brain._DLPFC_PEC	Brain: DLPFC (PEC) :: Homogenate :: All transcripts :: EpiXcan	0.901613	0.367262	1	0.852785	1	ENSG00000144671	SLC22A14			0.118992	0.0113071	0.0110199	0.00144506	0.00300289	17	17	17	chr3	38323785	38360066	36282	+	GRCh37
8	144328991	ENST00000520584	ZFP41-203	mRNA	AMD	Brain._DLPFC_PEC	Brain: DLPFC (PEC) :: Homogenate :: All transcripts :: EpiXcan	-0.901586	0.367277	1	0.852785	1	ENSG00000181638	ZFP41	ENST00000520584	ZFP41-203	-0.0326227	0.0346567	0.0466066	7.23157e-10	5.7645e-09	37	38	38	chr8	144328991	144335761	6771	+	GRCh37
7	23145914	ENST00000409689	KLHL7-203	mRNA	AMD	Brain._DLPFC_PEC	Brain: DLPFC (PEC) :: Homogenate :: All transcripts :: EpiXcan	-0.901544	0.367299	1	0.852785	1	ENSG00000122550	KLHL7	ENST00000409689	KLHL7-203	-0.0970403	0.0168861	0.039094	1.89124e-08	1.34364e-07	9	9	9	chr7	23145914	23215007	69094	+	GRCh37
7	128164070	ENSG00000273270	AC090114.2	lincRNA_gene	AMD	Brain._DLPFC_PEC	Brain: DLPFC (PEC) :: Homogenate :: All transcripts :: EpiXcan	-0.901501	0.367322	1	0.852785	1	ENSG00000273270	AC090114.2			-0.0268021	0.222744	0.289941	2.90485e-74	6.1796e-73	32	32	32	chr7	128164070	128171123	7054	-	GRCh37
9	115923286	ENSG00000119321	FKBP15	gene	AMD	Brain._DLPFC_PEC	Brain: DLPFC (PEC) :: Homogenate :: All transcripts :: EpiXcan	0.901449	0.36735	1	0.852785	1	ENSG00000119321	FKBP15			0.0761143	0.0276845	0.0445708	7.40668e-11	2.49516e-10	33	33	33	chr9	115923286	115983641	60356	-	GRCh37
7	117824086	ENSG00000128534	LSM8	gene	AMD	Brain._DLPFC_PEC	Brain: DLPFC (PEC) :: Homogenate :: All transcripts :: EpiXcan	-0.901431	0.367359	1	0.852785	1	ENSG00000128534	LSM8			-0.0607987	0.0475915	0.037805	2.6093e-09	8.05565e-09	48	48	48	chr7	117824086	117832878	8793	+	GRCh37
8	1710156	ENST00000518822	AC100810.1-201	transcript	AMD	Brain._DLPFC_PEC	Brain: DLPFC (PEC) :: Homogenate :: All transcripts :: EpiXcan	-0.901397	0.367377	1	0.852785	1	ENSG00000253982	CTD-2336O2.1	ENST00000518822	AC100810.1-201	-0.0256196	0.247112	0.335546	1.703e-76	1.51798e-74	6	6	6	chr8	1710156	1712505	2350	-	GRCh37
7	108210012	ENSG00000128590	DNAJB9	gene	AMD	Brain._DLPFC_PEC	Brain: DLPFC (PEC) :: Homogenate :: All transcripts :: EpiXcan	0.901237	0.367462	1	0.852785	1	ENSG00000128590	DNAJB9			0.111498	0.0114143	0.0319619	3.82885e-08	1.10302e-07	8	8	8	chr7	108210012	108215294	5283	+	GRCh37
5	159678659	ENSG00000135083	CCNJL	gene	AMD	Brain._DLPFC_PEC	Brain: DLPFC (PEC) :: Homogenate :: All transcripts :: EpiXcan	-0.90112	0.367524	1	0.852785	1	ENSG00000135083	CCNJL			-0.0807652	0.0311212	0.0365735	4.18102e-09	1.2761e-08	23	23	23	chr5	159678659	159772403	93745	-	GRCh37
15	74275578	ENST00000561656	STOML1-206	mRNA	AMD	Brain._DLPFC_PEC	Brain: DLPFC (PEC) :: Homogenate :: All transcripts :: EpiXcan	0.901086	0.367542	1	0.852785	1	ENSG00000067221	STOML1	ENST00000561656	STOML1-206	0.0659493	0.0338705	0.0431926	3.20114e-09	2.42248e-08	53	54	54	chr15	74275578	74286963	11386	-	GRCh37
22	21058004	ENST00000428752	TMEM191A-204	aberrant_processed_transcript	AMD	Brain._DLPFC_PEC	Brain: DLPFC (PEC) :: Homogenate :: All transcripts :: EpiXcan	0.901086	0.367543	1	0.852785	1	ENSG00000226287	TMEM191A	ENST00000428752	TMEM191A-204	0.106195	0.0122856	0.021199	4.01795e-05	0.000202537	16	16	16	chr22	21058004	21058846	843	+	GRCh37
6	33664538	ENST00000607484	UQCC2-204	mRNA	AMD	Brain._DLPFC_PEC	Brain: DLPFC (PEC) :: Homogenate :: All transcripts :: EpiXcan	-0.901057	0.367558	1	0.852785	1	ENSG00000137288	UQCC2	ENST00000607484	UQCC2-204	-0.0569146	0.0594676	0.0557998	1.61221e-11	1.45462e-10	36	38	38	chr6	33664538	33679504	14967	-	GRCh37
1	8921064	ENST00000464920	ENO1-202	aberrant_processed_transcript	AMD	Brain._DLPFC_PEC	Brain: DLPFC (PEC) :: Homogenate :: All transcripts :: EpiXcan	-0.900995	0.367591	1	0.852785	1	ENSG00000074800	ENO1	ENST00000464920	ENO1-202	-0.0545158	0.0446344	0.0751624	3.24868e-15	3.72748e-14	15	17	17	chr1	8921064	8931356	10293	-	GRCh37
16	1399241	ENSG00000007520	TSR3	gene	AMD	Brain._DLPFC_PEC	Brain: DLPFC (PEC) :: Homogenate :: All transcripts :: EpiXcan	-0.900944	0.367618	1	0.852785	1	ENSG00000007520	TSR3			-0.105785	0.0189449	0.0148595	0.000217784	0.000480283	35	37	37	chr16	1399241	1401912	2672	-	GRCh37
2	203693606	ENST00000421334	ICA1L-209	mRNA	AMD	Brain._DLPFC_PEC	Brain: DLPFC (PEC) :: Homogenate :: All transcripts :: EpiXcan	-0.900872	0.367656	1	0.852785	1	ENSG00000163596	ICA1L	ENST00000421334	ICA1L-209	-0.306783	0.00162896	0.0105613	0.00382402	0.0149884	2	2	2	chr2	203693606	203736190	42585	-	GRCh37
3	129158968	ENSG00000163913	IFT122	gene	AMD	Brain._DLPFC_PEC	Brain: DLPFC (PEC) :: Homogenate :: All transcripts :: EpiXcan	-0.900867	0.367659	1	0.852785	1	ENSG00000163913	IFT122			-0.0224241	0.330055	0.389223	9.24577e-110	3.99722e-108	33	33	33	chr3	129158968	129239198	80231	+	GRCh37
6	83072923	ENSG00000146242	TPBG	gene	AMD	Brain._DLPFC_PEC	Brain: DLPFC (PEC) :: Homogenate :: All transcripts :: EpiXcan	0.900853	0.367666	1	0.852785	1	ENSG00000146242	TPBG			0.0531248	0.0520602	0.0856714	6.36887e-20	3.2579e-19	23	23	23	chr6	83072923	83080545	7623	+	GRCh37
14	53323986	ENSG00000073712	FERMT2	gene	AMD	Brain._DLPFC_PEC	Brain: DLPFC (PEC) :: Homogenate :: All transcripts :: EpiXcan	0.900795	0.367697	1	0.852785	1	ENSG00000073712	FERMT2			0.114254	0.0130998	0.0198699	1.75636e-05	4.21122e-05	20	20	20	chr14	53323986	53419153	95168	-	GRCh37
18	21083477	ENST00000589215	C18orf8-204	NMD_transcript_variant	AMD	Brain._DLPFC_PEC	Brain: DLPFC (PEC) :: Homogenate :: All transcripts :: EpiXcan	0.900693	0.367751	1	0.852785	1	ENSG00000141452	C18orf8	ENST00000589215	C18orf8-204	0.105872	0.0141898	0.0391544	1.76812e-08	1.2588e-07	7	7	7	chr18	21083477	21111742	28266	+	GRCh37
7	97363266	ENST00000491437	TAC1-204	aberrant_processed_transcript	AMD	Brain._DLPFC_PEC	Brain: DLPFC (PEC) :: Homogenate :: All transcripts :: EpiXcan	-0.900577	0.367813	1	0.852785	1	ENSG00000006128	TAC1	ENST00000491437	TAC1-204	-0.118751	0.0102752	0.0116374	0.00243258	0.00980434	20	20	20	chr7	97363266	97369375	6110	+	GRCh37
1	32118112	ENST00000488128	COL16A1-214	aberrant_processed_transcript	AMD	Brain._DLPFC_PEC	Brain: DLPFC (PEC) :: Homogenate :: All transcripts :: EpiXcan	0.900539	0.367834	1	0.852785	1	ENSG00000084636	COL16A1	ENST00000488128	COL16A1-214	0.0312416	0.15247	0.211891	2.99933e-44	1.10727e-42	33	41	41	chr1	32118112	32136203	18092	-	GRCh37
14	31091525	ENST00000544052	SCFD1-207	mRNA	AMD	Brain._DLPFC_PEC	Brain: DLPFC (PEC) :: Homogenate :: All transcripts :: EpiXcan	0.900531	0.367838	1	0.852785	1	ENSG00000092108	SCFD1	ENST00000544052	SCFD1-207	0.192544	0.00565608	0.01619	0.000331131	0.00149184	6	6	6	chr14	31091525	31204995	113471	+	GRCh37
1	67773047	ENSG00000081985	IL12RB2	gene	AMD	Brain._DLPFC_PEC	Brain: DLPFC (PEC) :: Homogenate :: All transcripts :: EpiXcan	-0.900379	0.367919	1	0.852785	1	ENSG00000081985	IL12RB2			-0.0509535	0.0739662	0.0982023	9.34095e-23	5.30589e-22	78	78	78	chr1	67773047	67862583	89537	+	GRCh37
10	27444299	ENST00000375940	MASTL-202	mRNA	AMD	Brain._DLPFC_PEC	Brain: DLPFC (PEC) :: Homogenate :: All transcripts :: EpiXcan	0.900327	0.367946	1	0.852785	1	ENSG00000120539	MASTL	ENST00000375940	MASTL-202	0.0760287	0.0264807	0.0421881	5.51981e-09	4.10251e-08	10	10	10	chr10	27444299	27475848	31550	+	GRCh37
22	37562797	ENSG00000235237	Z82188.2	gene	AMD	Brain._DLPFC_PEC	Brain: DLPFC (PEC) :: Homogenate :: All transcripts :: EpiXcan	-0.900221	0.368003	1	0.852785	1	ENSG00000235237	Z82188.2			-0.0447969	0.0712613	0.104586	3.12298e-24	1.86945e-23	26	26	26	chr22	37562797	37578890	16094	+	GRCh37
22	30920633	ENST00000437871	SEC14L6-202	mRNA	AMD	Brain._DLPFC_PEC	Brain: DLPFC (PEC) :: Homogenate :: All transcripts :: EpiXcan	0.900215	0.368006	1	0.852785	1	ENSG00000214491	SEC14L6	ENST00000437871	SEC14L6-202	0.0582169	0.0428853	0.0688334	4.56118e-14	4.87838e-13	22	22	22	chr22	30920633	30925150	4518	-	GRCh37
9	136271186	ENSG00000148300	REXO4	gene	AMD	Brain._DLPFC_PEC	Brain: DLPFC (PEC) :: Homogenate :: All transcripts :: EpiXcan	-0.900121	0.368056	1	0.852785	1	ENSG00000148300	REXO4			-0.0288429	0.183113	0.275402	8.80879e-71	1.74326e-69	23	24	24	chr9	136271186	136283164	11979	-	GRCh37
3	41240996	ENST00000396185	CTNNB1-203	mRNA	AMD	Brain._DLPFC_PEC	Brain: DLPFC (PEC) :: Homogenate :: All transcripts :: EpiXcan	0.900121	0.368056	1	0.852785	1	ENSG00000168036	CTNNB1	ENST00000396185	CTNNB1-203	0.0333807	0.149933	0.172957	2.38538e-35	6.55746e-34	26	30	30	chr3	41240996	41281934	40939	+	GRCh37
5	87729709	ENST00000504034	AC091826.2-201	lincRNA	AMD	Brain._DLPFC_PEC	Brain: DLPFC (PEC) :: Homogenate :: All transcripts :: EpiXcan	-0.900096	0.368069	1	0.852785	1	ENSG00000271904	CTC-498M16.4	ENST00000504034	AC091826.2-201	-0.104432	0.0134209	0.0230688	1.76314e-05	9.27481e-05	13	13	13	chr5	87729709	87794514	64806	-	GRCh37
12	20848399	ENST00000266509	SLCO1C1-201	mRNA	AMD	Brain._DLPFC_PEC	Brain: DLPFC (PEC) :: Homogenate :: All transcripts :: EpiXcan	0.900087	0.368074	1	0.852785	1	ENSG00000139155	SLCO1C1	ENST00000266509	SLCO1C1-201	0.0408542	0.101123	0.134186	4.55645e-27	9.12536e-26	39	40	40	chr12	20848399	20906320	57922	+	GRCh37
1	9294834	ENSG00000049239	H6PD	gene	AMD	Brain._DLPFC_PEC	Brain: DLPFC (PEC) :: Homogenate :: All transcripts :: EpiXcan	-0.900039	0.3681	1	0.852785	1	ENSG00000049239	H6PD			-0.0257355	0.32852	0.371766	6.77854e-102	2.52744e-100	48	50	50	chr1	9294834	9331396	36563	+	GRCh37
7	64254868	ENST00000430838	ZNF138-203	processed_transcript	AMD	Brain._DLPFC_PEC	Brain: DLPFC (PEC) :: Homogenate :: All transcripts :: EpiXcan	0.899989	0.368126	1	0.852785	1	ENSG00000197008	ZNF138	ENST00000430838	ZNF138-203	0.107949	0.0113799	0.0193711	8.62349e-05	0.000418016	14	19	19	chr7	64254868	64294054	39187	+	GRCh37
6	13305850	ENST00000607658	TBC1D7-221	mRNA	AMD	Brain._DLPFC_PEC	Brain: DLPFC (PEC) :: Homogenate :: All transcripts :: EpiXcan	0.899896	0.368176	1	0.852785	1	ENSG00000145979	TBC1D7	ENST00000607658	TBC1D7-221	0.0354782	0.0842605	0.1131	7.07252e-23	1.18658e-21	13	14	14	chr6	13305850	13328690	22841	-	GRCh37
14	24898492	ENSG00000100441	KHNYN	gene	AMD	Brain._DLPFC_PEC	Brain: DLPFC (PEC) :: Homogenate :: All transcripts :: EpiXcan	0.899714	0.368272	1	0.852785	1	ENSG00000100441	KHNYN			0.035965	0.154567	0.191822	1.0145e-45	1.1577e-44	50	51	51	chr14	24898492	24910540	12049	+	GRCh37
15	52472290	ENST00000559779	CERNA1-201	lincRNA	AMD	Brain._DLPFC_PEC	Brain: DLPFC (PEC) :: Homogenate :: All transcripts :: EpiXcan	-0.89962	0.368323	1	0.852785	1	ENSG00000259577	RP11-430B1.2	ENST00000559779	CERNA1-201	-0.0565057	0.0502333	0.0573643	7.51306e-12	6.94052e-11	22	22	22	chr15	52472290	52497531	25242	+	GRCh37
5	52285156	ENSG00000164171	ITGA2	gene	AMD	Brain._DLPFC_PEC	Brain: DLPFC (PEC) :: Homogenate :: All transcripts :: EpiXcan	-0.899592	0.368337	1	0.852785	1	ENSG00000164171	ITGA2			-0.0370779	0.109065	0.146931	3.30011e-34	2.75378e-33	36	36	36	chr5	52285156	52390609	105454	+	GRCh37
4	187111913	ENST00000596414	AC110771.1-201	mRNA	AMD	Brain._DLPFC_PEC	Brain: DLPFC (PEC) :: Homogenate :: All transcripts :: EpiXcan	0.89956	0.368354	1	0.852785	1	ENSG00000269302	AC110771.1	ENST00000596414	AC110771.1-201	0.136427	0.00841714	0.0290914	1.21781e-06	7.26253e-06	10	10	10	chr4	187111913	187112626	714	-	GRCh37
4	84377208	ENST00000507349	MRPS18C-205	mRNA	AMD	Brain._DLPFC_PEC	Brain: DLPFC (PEC) :: Homogenate :: All transcripts :: EpiXcan	-0.899559	0.368355	1	0.852785	1	ENSG00000163319	MRPS18C	ENST00000507349	MRPS18C-205	-0.0417778	0.0833642	0.119361	6.8769e-24	1.20654e-22	20	20	20	chr4	84377208	84382390	5183	+	GRCh37
6	119280995	ENST00000482219	FAM184A-208	aberrant_processed_transcript	AMD	Brain._DLPFC_PEC	Brain: DLPFC (PEC) :: Homogenate :: All transcripts :: EpiXcan	0.899535	0.368368	1	0.852785	1	ENSG00000111879	FAM184A	ENST00000482219	FAM184A-208	0.0508729	0.0648326	0.0401729	9.88888e-09	7.18816e-08	57	57	57	chr6	119280995	119285085	4091	-	GRCh37
17	45904261	ENST00000466016	MRPL10-206	aberrant_processed_transcript	AMD	Brain._DLPFC_PEC	Brain: DLPFC (PEC) :: Homogenate :: All transcripts :: EpiXcan	0.899494	0.36839	1	0.852785	1	ENSG00000159111	MRPL10	ENST00000466016	MRPL10-206	0.0886844	0.0199567	0.034645	1.26476e-07	8.32534e-07	23	23	23	chr17	45904261	45908889	4629	-	GRCh37
19	37178514	ENST00000590392	ZNF567-206	aberrant_processed_transcript	AMD	Brain._DLPFC_PEC	Brain: DLPFC (PEC) :: Homogenate :: All transcripts :: EpiXcan	-0.899474	0.3684	1	0.852785	1	ENSG00000189042	ZNF567	ENST00000590392	ZNF567-206	-0.0265086	0.21037	0.247231	5.43653e-53	2.60791e-51	29	29	29	chr19	37178514	37203634	25121	+	GRCh37
13	76100572	ENST00000377619	COMMD6-204	mRNA	AMD	Brain._DLPFC_PEC	Brain: DLPFC (PEC) :: Homogenate :: All transcripts :: EpiXcan	0.899411	0.368434	1	0.852785	1	ENSG00000188243	COMMD6	ENST00000377619	COMMD6-204	0.0591393	0.0451135	0.036275	6.77177e-08	4.56645e-07	42	42	42	chr13	76100572	76111754	11183	-	GRCh37
2	233562017	ENST00000373563	GIGYF2-201	mRNA	AMD	Brain._DLPFC_PEC	Brain: DLPFC (PEC) :: Homogenate :: All transcripts :: EpiXcan	-0.899381	0.36845	1	0.852785	1	ENSG00000204120	GIGYF2	ENST00000373563	GIGYF2-201	-0.0733784	0.0289182	0.0397437	1.33332e-08	9.59733e-08	20	20	20	chr2	233562017	233723322	161306	+	GRCh37
2	216977815	ENST00000451695	XRCC5-205	NMD_transcript_variant	AMD	Brain._DLPFC_PEC	Brain: DLPFC (PEC) :: Homogenate :: All transcripts :: EpiXcan	-0.899353	0.368465	1	0.852785	1	ENSG00000079246	XRCC5	ENST00000451695	XRCC5-205	-0.112886	0.0178839	0.0202912	5.91243e-05	0.000292081	36	36	36	chr2	216977815	216983888	6074	+	GRCh37
17	79002933	ENSG00000226137	BAIAP2-AS1	lincRNA_gene	AMD	Brain._DLPFC_PEC	Brain: DLPFC (PEC) :: Homogenate :: All transcripts :: EpiXcan	0.899348	0.368468	1	0.852785	1	ENSG00000226137	BAIAP2-AS1			0.0375018	0.117078	0.0780607	4.44767e-18	2.12131e-17	130	135	135	chr17	79002933	79008501	5569	-	GRCh37
22	23651661	ENST00000436990	BCR-205	processed_transcript	AMD	Brain._DLPFC_PEC	Brain: DLPFC (PEC) :: Homogenate :: All transcripts :: EpiXcan	0.899264	0.368512	1	0.852785	1	ENSG00000186716	BCR	ENST00000436990	BCR-205	0.0258855	0.279789	0.320356	1.49754e-72	1.19967e-70	58	62	62	chr22	23651661	23660221	8561	+	GRCh37
3	195384933	ENSG00000242086	LINC00969	lincRNA_gene	AMD	Brain._DLPFC_PEC	Brain: DLPFC (PEC) :: Homogenate :: All transcripts :: EpiXcan	-0.899175	0.36856	1	0.852785	1	ENSG00000242086	LINC00969			-0.0175805	0.483549	0.577952	2.8294e-200	5.59479e-198	107	110	110	chr3	195384933	195460422	75490	+	GRCh37
8	26435359	ENST00000311151	DPYSL2-201	mRNA	AMD	Brain._DLPFC_PEC	Brain: DLPFC (PEC) :: Homogenate :: All transcripts :: EpiXcan	0.89917	0.368562	1	0.852785	1	ENSG00000092964	DPYSL2	ENST00000311151	DPYSL2-201	0.121735	0.00757159	0.0212911	3.66523e-05	0.000185854	11	11	11	chr8	26435359	26515694	80336	+	GRCh37
20	54987168	ENSG00000087589	CASS4	gene	AMD	Brain._DLPFC_PEC	Brain: DLPFC (PEC) :: Homogenate :: All transcripts :: EpiXcan	0.899118	0.36859	1	0.852785	1	ENSG00000087589	CASS4			0.101374	0.0174931	0.0345719	1.35082e-08	4.00333e-08	16	17	17	chr20	54987168	55034396	47229	+	GRCh37
16	71481500	ENST00000576258	ZNF23-211	aberrant_processed_transcript	AMD	Brain._DLPFC_PEC	Brain: DLPFC (PEC) :: Homogenate :: All transcripts :: EpiXcan	-0.899105	0.368597	1	0.852785	1	ENSG00000167377	ZNF23	ENST00000576258	ZNF23-211	-0.0392494	0.0898792	0.125314	3.01645e-25	5.62418e-24	22	23	23	chr16	71481500	71486552	5053	-	GRCh37
2	100011272	ENST00000494190	EIF5B-204	aberrant_processed_transcript	AMD	Brain._DLPFC_PEC	Brain: DLPFC (PEC) :: Homogenate :: All transcripts :: EpiXcan	-0.898997	0.368654	1	0.852785	1	ENSG00000158417	EIF5B	ENST00000494190	EIF5B-204	-0.138316	0.00791705	0.0111048	0.00298377	0.0118821	8	8	8	chr2	100011272	100015660	4389	+	GRCh37
16	89755911	ENST00000568456	CDK10-220	aberrant_processed_transcript	AMD	Brain._DLPFC_PEC	Brain: DLPFC (PEC) :: Homogenate :: All transcripts :: EpiXcan	0.898951	0.368679	1	0.852785	1	ENSG00000185324	CDK10	ENST00000568456	CDK10-220	0.0475925	0.0532176	0.0767935	7.76989e-16	9.24302e-15	24	24	24	chr16	89755911	89758253	2343	+	GRCh37
8	21906506	ENST00000522148	DMTN-218	mRNA	AMD	Brain._DLPFC_PEC	Brain: DLPFC (PEC) :: Homogenate :: All transcripts :: EpiXcan	-0.89888	0.368717	1	0.852785	1	ENSG00000158856	DMTN	ENST00000522148	DMTN-218	-0.033057	0.134808	0.205042	1.91826e-42	6.62093e-41	25	25	25	chr8	21906506	21926567	20062	+	GRCh37
3	191046866	ENST00000392455	CCDC50-201	mRNA	AMD	Brain._DLPFC_PEC	Brain: DLPFC (PEC) :: Homogenate :: All transcripts :: EpiXcan	-0.898861	0.368727	1	0.852785	1	ENSG00000152492	CCDC50	ENST00000392455	CCDC50-201	-0.0424966	0.0804501	0.123071	7.26261e-25	1.32949e-23	15	16	16	chr3	191046866	191116459	69594	+	GRCh37
5	42423879	ENSG00000112964	GHR	gene	AMD	Brain._DLPFC_PEC	Brain: DLPFC (PEC) :: Homogenate :: All transcripts :: EpiXcan	-0.898814	0.368752	1	0.852785	1	ENSG00000112964	GHR			-0.0186951	0.197759	0.239661	7.49911e-59	1.14936e-57	47	48	48	chr5	42423879	42721979	298101	+	GRCh37
14	36295524	ENST00000216807	BRMS1L-201	mRNA	AMD	Brain._DLPFC_PEC	Brain: DLPFC (PEC) :: Homogenate :: All transcripts :: EpiXcan	0.898811	0.368753	1	0.852785	1	ENSG00000100916	BRMS1L	ENST00000216807	BRMS1L-201	0.132499	0.00668123	0.0124479	0.00164143	0.00675864	6	7	7	chr14	36295524	36341169	45646	+	GRCh37
20	23331373	ENST00000254998	NXT1-201	mRNA	AMD	Brain._DLPFC_PEC	Brain: DLPFC (PEC) :: Homogenate :: All transcripts :: EpiXcan	-0.898801	0.368759	1	0.852785	1	ENSG00000132661	NXT1	ENST00000254998	NXT1-201	-0.0528444	0.0508411	0.0680078	4.15853e-14	4.45742e-13	37	38	38	chr20	23331373	23335414	4042	+	GRCh37
7	100486346	ENSG00000176125	UFSP1	gene	AMD	Brain._DLPFC_PEC	Brain: DLPFC (PEC) :: Homogenate :: All transcripts :: EpiXcan	0.898783	0.368768	1	0.852785	1	ENSG00000176125	UFSP1			0.112922	0.0110333	0.0203424	1.41741e-05	3.42141e-05	10	10	10	chr7	100486346	100487339	994	-	GRCh37
2	200322423	ENSG00000225953	SATB2-AS1	gene	AMD	Brain._DLPFC_PEC	Brain: DLPFC (PEC) :: Homogenate :: All transcripts :: EpiXcan	-0.898622	0.368854	1	0.852785	1	ENSG00000225953	SATB2-AS1			-0.0837963	0.0243024	0.0189354	2.81953e-05	6.65367e-05	28	30	30	chr2	200322423	200341658	19236	+	GRCh37
2	237232796	ENST00000309507	IQCA1-202	mRNA	AMD	Brain._DLPFC_PEC	Brain: DLPFC (PEC) :: Homogenate :: All transcripts :: EpiXcan	-0.898617	0.368857	1	0.852785	1	ENSG00000132321	IQCA1	ENST00000309507	IQCA1-202	-0.150811	0.00800389	0.0231519	1.74474e-05	9.18297e-05	8	8	8	chr2	237232796	237416092	183297	-	GRCh37
2	88469917	ENST00000343544	THNSL2-202	mRNA	AMD	Brain._DLPFC_PEC	Brain: DLPFC (PEC) :: Homogenate :: All transcripts :: EpiXcan	-0.898616	0.368857	1	0.852785	1	ENSG00000144115	THNSL2	ENST00000343544	THNSL2-202	-0.0259039	0.177883	0.20021	3.9979e-42	1.36448e-40	55	58	58	chr2	88469917	88486146	16230	+	GRCh37
3	153838792	ENSG00000114790	ARHGEF26	gene	AMD	Brain._DLPFC_PEC	Brain: DLPFC (PEC) :: Homogenate :: All transcripts :: EpiXcan	0.898577	0.368878	1	0.852785	1	ENSG00000114790	ARHGEF26			0.0450671	0.0550815	0.0744645	2.88044e-17	1.33042e-16	85	86	86	chr3	153838792	153975616	136825	+	GRCh37
15	77134133	ENST00000563919	SCAPER-209	mRNA	AMD	Brain._DLPFC_PEC	Brain: DLPFC (PEC) :: Homogenate :: All transcripts :: EpiXcan	-0.898566	0.368884	1	0.852785	1	ENSG00000140386	SCAPER	ENST00000563919	SCAPER-209	-0.0198563	0.380658	0.462523	6.75504e-120	1.50001e-117	21	21	21	chr15	77134133	77197708	63576	-	GRCh37
19	49471382	ENSG00000104812	GYS1	gene	AMD	Brain._DLPFC_PEC	Brain: DLPFC (PEC) :: Homogenate :: All transcripts :: EpiXcan	0.898523	0.368907	1	0.852785	1	ENSG00000104812	GYS1			0.116418	0.0117964	0.0220434	6.06238e-06	1.50834e-05	18	18	18	chr19	49471382	49496567	25186	-	GRCh37
7	79082198	ENSG00000234456	MAGI2-AS3	processed_transcript	AMD	Brain._DLPFC_PEC	Brain: DLPFC (PEC) :: Homogenate :: All transcripts :: EpiXcan	-0.898423	0.36896	1	0.852785	1	ENSG00000234456	MAGI2-AS3			-0.0259112	0.208385	0.241656	9.50496e-60	1.49185e-58	38	39	39	chr7	79082198	79100524	18327	+	GRCh37
16	3355486	ENST00000574298	ZNF75A-205	mRNA	AMD	Brain._DLPFC_PEC	Brain: DLPFC (PEC) :: Homogenate :: All transcripts :: EpiXcan	-0.898404	0.36897	1	0.852785	1	ENSG00000162086	ZNF75A	ENST00000574298	ZNF75A-205	-0.0316865	0.232381	0.254602	9.70883e-55	4.8682e-53	45	48	48	chr16	3355486	3368852	13367	+	GRCh37
9	32783497	ENSG00000188133	TMEM215	gene	AMD	Brain._DLPFC_PEC	Brain: DLPFC (PEC) :: Homogenate :: All transcripts :: EpiXcan	-0.898389	0.368978	1	0.852785	1	ENSG00000188133	TMEM215			-0.0757565	0.0265872	0.0387078	1.76197e-09	5.49312e-09	31	31	31	chr9	32783497	32787397	3901	+	GRCh37
1	95975896	ENST00000411798	AL356479.1-203	lincRNA	AMD	Brain._DLPFC_PEC	Brain: DLPFC (PEC) :: Homogenate :: All transcripts :: EpiXcan	-0.898376	0.368985	1	0.852785	1	ENSG00000228971	RP11-286B14.1	ENST00000411798	AL356479.1-203	-0.0360364	0.112508	0.168735	1.40083e-34	3.75082e-33	31	31	31	chr1	95975896	95981020	5125	+	GRCh37
1	154298029	ENSG00000143515	ATP8B2	gene	AMD	Brain._DLPFC_PEC	Brain: DLPFC (PEC) :: Homogenate :: All transcripts :: EpiXcan	0.898372	0.368987	1	0.852785	1	ENSG00000143515	ATP8B2			0.142991	0.00704382	0.0176451	5.39388e-05	0.000124495	7	7	7	chr1	154298029	154323783	25755	+	GRCh37
7	1036622	ENST00000357429	C7orf50-201	mRNA	AMD	Brain._DLPFC_PEC	Brain: DLPFC (PEC) :: Homogenate :: All transcripts :: EpiXcan	0.898239	0.369058	1	0.852785	1	ENSG00000146540	C7orf50	ENST00000357429	C7orf50-201	0.0241739	0.241809	0.314332	9.91131e-71	7.56375e-69	38	38	38	chr7	1036622	1177893	141272	-	GRCh37
17	3566196	ENSG00000213977	TAX1BP3	gene	AMD	Brain._DLPFC_PEC	Brain: DLPFC (PEC) :: Homogenate :: All transcripts :: EpiXcan	0.898203	0.369077	1	0.852785	1	ENSG00000213977	TAX1BP3			0.045726	0.0645918	0.108929	2.74284e-25	1.70493e-24	29	30	30	chr17	3566196	3571976	5781	-	GRCh37
16	2079755	ENST00000561844	SLC9A3R2-203	mRNA	AMD	Brain._DLPFC_PEC	Brain: DLPFC (PEC) :: Homogenate :: All transcripts :: EpiXcan	0.898194	0.369082	1	0.852785	1	ENSG00000065054	SLC9A3R2	ENST00000561844	SLC9A3R2-203	0.0464686	0.0932234	0.128646	7.64857e-26	1.46492e-24	20	20	20	chr16	2079755	2088025	8271	+	GRCh37
22	41625517	ENSG00000100399	CHADL	gene	AMD	Brain._DLPFC_PEC	Brain: DLPFC (PEC) :: Homogenate :: All transcripts :: EpiXcan	-0.898106	0.369129	1	0.852785	1	ENSG00000100399	CHADL			-0.0791026	0.044651	0.0565671	1.63236e-13	6.35144e-13	29	30	30	chr22	41625517	41636938	11422	-	GRCh37
9	38571355	ENST00000399703	ANKRD18A-201	mRNA	AMD	Brain._DLPFC_PEC	Brain: DLPFC (PEC) :: Homogenate :: All transcripts :: EpiXcan	0.898026	0.369172	1	0.852785	1	ENSG00000180071	ANKRD18A	ENST00000399703	ANKRD18A-201	0.0285534	0.202903	0.251347	1.38783e-54	6.93138e-53	43	44	44	chr9	38571355	38620657	49303	-	GRCh37
3	169490619	ENSG00000085274	MYNN	gene	AMD	Brain._DLPFC_PEC	Brain: DLPFC (PEC) :: Homogenate :: All transcripts :: EpiXcan	-0.898024	0.369173	1	0.852785	1	ENSG00000085274	MYNN			-0.083581	0.0203689	0.0478329	1.66009e-11	5.80997e-11	7	7	7	chr3	169490619	169507504	16886	+	GRCh37
6	35436197	ENST00000478340	RPL10A-204	processed_transcript	AMD	Brain._DLPFC_PEC	Brain: DLPFC (PEC) :: Homogenate :: All transcripts :: EpiXcan	-0.897906	0.369236	1	0.852785	1	ENSG00000198755	RPL10A	ENST00000478340	RPL10A-204	-0.0348753	0.131374	0.185933	1.9711e-38	5.98907e-37	11	11	11	chr6	35436197	35438562	2366	+	GRCh37
7	117350917	ENST00000441556	CTTNBP2-206	NMD_transcript_variant	AMD	Brain._DLPFC_PEC	Brain: DLPFC (PEC) :: Homogenate :: All transcripts :: EpiXcan	0.897893	0.369243	1	0.852785	1	ENSG00000077063	CTTNBP2	ENST00000441556	CTTNBP2-206	0.0434546	0.0798226	0.114171	5.24819e-23	8.86211e-22	8	8	8	chr7	117350917	117513483	162567	-	GRCh37
14	59953912	ENST00000554721	JKAMP-208	aberrant_processed_transcript	AMD	Brain._DLPFC_PEC	Brain: DLPFC (PEC) :: Homogenate :: All transcripts :: EpiXcan	0.89783	0.369276	1	0.852785	1	ENSG00000050130	JKAMP	ENST00000554721	JKAMP-208	0.174881	0.00481823	0.0103605	0.0039677	0.0155186	11	11	11	chr14	59953912	59971421	17510	+	GRCh37
4	172733405	ENSG00000174473	GALNTL6	gene	AMD	Brain._DLPFC_PEC	Brain: DLPFC (PEC) :: Homogenate :: All transcripts :: EpiXcan	0.897802	0.369291	1	0.852785	1	ENSG00000174473	GALNTL6			0.0537433	0.0558501	0.0705914	2.2266e-16	9.88854e-16	34	35	35	chr4	172733405	173962710	1229306	+	GRCh37
3	184529959	ENST00000436792	VPS8-207	mRNA	AMD	Brain._DLPFC_PEC	Brain: DLPFC (PEC) :: Homogenate :: All transcripts :: EpiXcan	0.89778	0.369303	1	0.852785	1	ENSG00000156931	VPS8	ENST00000436792	VPS8-207	0.184247	0.00498566	0.0103224	0.00412033	0.0160701	2	2	2	chr3	184529959	184770400	240442	+	GRCh37
1	183441635	ENST00000507691	SMG7-213	mRNA	AMD	Brain._DLPFC_PEC	Brain: DLPFC (PEC) :: Homogenate :: All transcripts :: EpiXcan	0.897778	0.369304	1	0.852785	1	ENSG00000116698	SMG7	ENST00000507691	SMG7-213	0.56582	0.000479019	0.0103672	0.00415146	0.0161844	6	7	7	chr1	183441635	183495781	54147	+	GRCh37
18	8809816	ENST00000518226	MTCL1-206	processed_transcript	AMD	Brain._DLPFC_PEC	Brain: DLPFC (PEC) :: Homogenate :: All transcripts :: EpiXcan	-0.897768	0.369309	1	0.852785	1	ENSG00000168502	SOGA2	ENST00000518226	MTCL1-206	-0.0737409	0.0271282	0.0459952	5.24485e-10	4.23031e-09	9	9	9	chr18	8809816	8813155	3340	+	GRCh37
20	1093906	ENSG00000125818	PSMF1	gene	AMD	Brain._DLPFC_PEC	Brain: DLPFC (PEC) :: Homogenate :: All transcripts :: EpiXcan	-0.897759	0.369314	1	0.852785	1	ENSG00000125818	PSMF1			-0.02781	0.202339	0.282716	5.8524e-72	1.19444e-70	28	28	28	chr20	1093906	1160596	66691	+	GRCh37
1	46859937	ENSG00000117480	FAAH	gene	AMD	Brain._DLPFC_PEC	Brain: DLPFC (PEC) :: Homogenate :: All transcripts :: EpiXcan	0.897756	0.369316	1	0.852785	1	ENSG00000117480	FAAH			0.0302079	0.139965	0.164879	6.65414e-39	6.34484e-38	57	58	58	chr1	46859937	46879520	19584	+	GRCh37
8	97242943	ENST00000521036	UQCRB-207	NMD_transcript_variant	AMD	Brain._DLPFC_PEC	Brain: DLPFC (PEC) :: Homogenate :: All transcripts :: EpiXcan	-0.897666	0.369364	1	0.852785	1	ENSG00000156467	UQCRB	ENST00000521036	UQCRB-207	-0.0439401	0.0942202	0.117469	3.26698e-24	5.8089e-23	15	15	15	chr8	97242943	97247774	4832	-	GRCh37
15	57668703	ENST00000281282	CGNL1-201	mRNA	AMD	Brain._DLPFC_PEC	Brain: DLPFC (PEC) :: Homogenate :: All transcripts :: EpiXcan	-0.897631	0.369382	1	0.852785	1	ENSG00000128849	CGNL1	ENST00000281282	CGNL1-201	-0.0882025	0.0177764	0.0259658	5.2452e-06	2.92357e-05	19	21	21	chr15	57668703	57842925	174223	+	GRCh37
15	90220995	ENSG00000166821	PEX11A	gene	AMD	Brain._DLPFC_PEC	Brain: DLPFC (PEC) :: Homogenate :: All transcripts :: EpiXcan	-0.897624	0.369386	1	0.852785	1	ENSG00000166821	PEX11A			-0.0771976	0.0265617	0.070438	1.75306e-16	7.83601e-16	5	5	5	chr15	90220995	90234014	13020	-	GRCh37
5	69515745	ENSG00000253816	AC138866.1	pseudogene	AMD	Brain._DLPFC_PEC	Brain: DLPFC (PEC) :: Homogenate :: All transcripts :: EpiXcan	0.897612	0.369393	1	0.852785	1	ENSG00000253816	AC138866.1			0.0843988	0.0293089	0.0386877	1.81706e-09	5.65682e-09	15	21	21	chr5	69515745	69580686	64942	-	GRCh37
9	135600965	ENST00000298545	AK8-201	mRNA	AMD	Brain._DLPFC_PEC	Brain: DLPFC (PEC) :: Homogenate :: All transcripts :: EpiXcan	0.897607	0.369395	1	0.852785	1	ENSG00000165695	AK8	ENST00000298545	AK8-201	0.0421819	0.0863941	0.143686	2.85338e-29	6.2392e-28	6	6	6	chr9	135600965	135754164	153200	-	GRCh37
1	6685252	ENST00000377627	THAP3-203	mRNA	AMD	Brain._DLPFC_PEC	Brain: DLPFC (PEC) :: Homogenate :: All transcripts :: EpiXcan	0.897439	0.369485	1	0.852785	1	ENSG00000041988	THAP3	ENST00000377627	THAP3-203	0.148488	0.00674909	0.0173368	0.000195023	0.000905289	11	11	11	chr1	6685252	6695646	10395	+	GRCh37
21	32999440	ENST00000393804	FBXW11P1-201	processed_pseudogene	AMD	Brain._DLPFC_PEC	Brain: DLPFC (PEC) :: Homogenate :: All transcripts :: EpiXcan	-0.897439	0.369485	1	0.852785	1	ENSG00000230870	FBXW11P1	ENST00000393804	FBXW11P1-201	-0.0970941	0.0185746	0.0431174	2.94863e-09	2.2377e-08	11	12	12	chr21	32999440	33000913	1474	-	GRCh37
16	2631348	ENST00000478708	PDPK1-211	NMD_transcript_variant	AMD	Brain._DLPFC_PEC	Brain: DLPFC (PEC) :: Homogenate :: All transcripts :: EpiXcan	0.897354	0.36953	1	0.852785	1	ENSG00000140992	PDPK1	ENST00000478708	PDPK1-211	0.0315237	0.175712	0.25985	2.66843e-56	1.3998e-54	14	14	14	chr16	2631348	2633988	2641	+	GRCh37
17	66263167	ENSG00000108932	SLC16A6	gene	AMD	Brain._DLPFC_PEC	Brain: DLPFC (PEC) :: Homogenate :: All transcripts :: EpiXcan	0.897321	0.369548	1	0.852785	1	ENSG00000108932	SLC16A6			0.104711	0.0139928	0.0289938	2.11265e-07	5.816e-07	8	8	8	chr17	66263167	66287408	24242	-	GRCh37
8	144806103	ENST00000388913	FAM83H-201	mRNA	AMD	Brain._DLPFC_PEC	Brain: DLPFC (PEC) :: Homogenate :: All transcripts :: EpiXcan	-0.897316	0.36955	1	0.852785	1	ENSG00000180921	FAM83H	ENST00000388913	FAM83H-201	-0.0369838	0.131974	0.185184	3.66435e-38	1.10355e-36	37	37	37	chr8	144806103	144815971	9869	-	GRCh37
1	220321635	ENST00000358951	RAB3GAP2-202	mRNA	AMD	Brain._DLPFC_PEC	Brain: DLPFC (PEC) :: Homogenate :: All transcripts :: EpiXcan	-0.897314	0.369551	1	0.852785	1	ENSG00000118873	RAB3GAP2	ENST00000358951	RAB3GAP2-202	-0.0737979	0.0271479	0.016432	0.00028491	0.0012942	38	38	38	chr1	220321635	220445796	124162	-	GRCh37
3	53190025	ENSG00000163932	PRKCD	gene	AMD	Brain._DLPFC_PEC	Brain: DLPFC (PEC) :: Homogenate :: All transcripts :: EpiXcan	-0.897294	0.369562	1	0.852785	1	ENSG00000163932	PRKCD			-0.0259524	0.153279	0.187376	3.533e-45	3.97714e-44	30	30	30	chr3	53190025	53226733	36709	+	GRCh37
15	100884662	ENSG00000189419	SPATA41	lincRNA_gene	AMD	Brain._DLPFC_PEC	Brain: DLPFC (PEC) :: Homogenate :: All transcripts :: EpiXcan	0.897283	0.369568	1	0.852785	1	ENSG00000189419	SPATA41			0.0778198	0.028954	0.0108223	0.00159129	0.00329712	63	65	65	chr15	100884662	100890438	5777	-	GRCh37
22	50312344	ENST00000328268	CRELD2-201	mRNA	AMD	Brain._DLPFC_PEC	Brain: DLPFC (PEC) :: Homogenate :: All transcripts :: EpiXcan	-0.897194	0.369615	1	0.852785	1	ENSG00000184164	CRELD2	ENST00000328268	CRELD2-201	-0.0615015	0.0420538	0.0642992	3.65995e-13	3.6883e-12	21	21	21	chr22	50312344	50321176	8833	+	GRCh37
4	35949843	ENST00000503225	ARAP2-202	processed_transcript	AMD	Brain._DLPFC_PEC	Brain: DLPFC (PEC) :: Homogenate :: All transcripts :: EpiXcan	0.897188	0.369619	1	0.852785	1	ENSG00000047365	ARAP2	ENST00000503225	ARAP2-202	0.043995	0.0920318	0.0891928	5.29673e-18	7.06558e-17	61	61	61	chr4	35949843	36075457	125615	-	GRCh37
8	6473125	ENST00000607368	AF287957.1-201	lincRNA	AMD	Brain._DLPFC_PEC	Brain: DLPFC (PEC) :: Homogenate :: All transcripts :: EpiXcan	0.897167	0.36963	1	0.852785	1	ENSG00000271743	CTD-2541M15.3	ENST00000607368	AF287957.1-201	0.0358615	0.114931	0.192967	7.95926e-40	2.52759e-38	32	32	32	chr8	6473125	6474719	1595	-	GRCh37
17	57189623	ENST00000583976	SKA2-209	NMD_transcript_variant	AMD	Brain._DLPFC_PEC	Brain: DLPFC (PEC) :: Homogenate :: All transcripts :: EpiXcan	0.897142	0.369643	1	0.852785	1	ENSG00000182628	SKA2	ENST00000583976	SKA2-209	0.106282	0.015217	0.030561	7.4812e-07	4.56063e-06	10	10	10	chr17	57189623	57232538	42916	-	GRCh37
11	96123158	ENST00000332349	JRKL-201	mRNA	AMD	Brain._DLPFC_PEC	Brain: DLPFC (PEC) :: Homogenate :: All transcripts :: EpiXcan	-0.897128	0.369651	1	0.852785	1	ENSG00000183340	JRKL	ENST00000332349	JRKL-201	-0.078116	0.0292484	0.0208806	4.29264e-05	0.000215657	36	37	37	chr11	96123158	96126421	3264	+	GRCh37
10	67672276	ENST00000433211	CTNNA3-203	mRNA	AMD	Brain._DLPFC_PEC	Brain: DLPFC (PEC) :: Homogenate :: All transcripts :: EpiXcan	-0.897052	0.369691	1	0.852785	1	ENSG00000183230	CTNNA3	ENST00000433211	CTNNA3-203	-0.0664016	0.0426052	0.0347351	9.79608e-08	6.50632e-07	89	91	91	chr10	67672276	69455927	1783652	-	GRCh37
16	1826715	ENST00000564709	SPSB3-206	aberrant_processed_transcript	AMD	Brain._DLPFC_PEC	Brain: DLPFC (PEC) :: Homogenate :: All transcripts :: EpiXcan	0.897026	0.369705	1	0.852785	1	ENSG00000162032	SPSB3	ENST00000564709	SPSB3-206	0.0705056	0.022181	0.0409191	8.94402e-09	6.52383e-08	15	15	15	chr16	1826715	1832506	5792	-	GRCh37
12	26111962	ENSG00000123094	RASSF8	gene	AMD	Brain._DLPFC_PEC	Brain: DLPFC (PEC) :: Homogenate :: All transcripts :: EpiXcan	0.896974	0.369733	1	0.852785	1	ENSG00000123094	RASSF8			0.0322566	0.140659	0.201704	2.48356e-48	3.0077e-47	32	32	32	chr12	26111962	26232825	120864	+	GRCh37
7	99746535	ENST00000474141	LAMTOR4-207	processed_transcript	AMD	Brain._DLPFC_PEC	Brain: DLPFC (PEC) :: Homogenate :: All transcripts :: EpiXcan	-0.896915	0.369764	1	0.852785	1	ENSG00000188186	LAMTOR4	ENST00000474141	LAMTOR4-207	-0.0462584	0.0690597	0.115385	2.28897e-23	3.92196e-22	11	12	12	chr7	99746535	99751826	5292	+	GRCh37
14	57735642	ENST00000554931	AP5M1-205	aberrant_processed_transcript	AMD	Brain._DLPFC_PEC	Brain: DLPFC (PEC) :: Homogenate :: All transcripts :: EpiXcan	0.896866	0.36979	1	0.852785	1	ENSG00000053770	AP5M1	ENST00000554931	AP5M1-205	0.104159	0.0152435	0.0247689	8.82806e-06	4.80511e-05	31	32	32	chr14	57735642	57742187	6546	+	GRCh37
5	151998525	ENSG00000249484	LINC01470	lincRNA_gene	AMD	Brain._DLPFC_PEC	Brain: DLPFC (PEC) :: Homogenate :: All transcripts :: EpiXcan	0.896839	0.369805	1	0.852785	1	ENSG00000249484	LINC01470			0.113659	0.0102309	0.0211185	9.46863e-06	2.32159e-05	13	13	13	chr5	151998525	152603103	604579	-	GRCh37
13	96453834	ENST00000376747	UGGT2-203	mRNA	AMD	Brain._DLPFC_PEC	Brain: DLPFC (PEC) :: Homogenate :: All transcripts :: EpiXcan	-0.896801	0.369825	1	0.852785	1	ENSG00000102595	UGGT2	ENST00000376747	UGGT2-203	-0.0675387	0.0394581	0.0615179	7.86521e-13	7.75243e-12	20	20	20	chr13	96453834	96705637	251804	-	GRCh37
15	72533523	ENST00000287196	PARP6-202	mRNA	AMD	Brain._DLPFC_PEC	Brain: DLPFC (PEC) :: Homogenate :: All transcripts :: EpiXcan	0.896782	0.369835	1	0.852785	1	ENSG00000137817	PARP6	ENST00000287196	PARP6-202	0.105726	0.0162153	0.0116543	0.00239779	0.0096694	28	30	30	chr15	72533523	72563628	30106	-	GRCh37
10	128933694	ENSG00000188916	FAM196A	gene	AMD	Brain._DLPFC_PEC	Brain: DLPFC (PEC) :: Homogenate :: All transcripts :: EpiXcan	-0.896779	0.369837	1	0.852785	1	ENSG00000188916	FAM196A			-0.0588344	0.0502153	0.0265579	6.63291e-07	1.76478e-06	71	72	72	chr10	128933694	128994422	60729	-	GRCh37
1	1853396	ENSG00000142609	CFAP74	gene	AMD	Brain._DLPFC_PEC	Brain: DLPFC (PEC) :: Homogenate :: All transcripts :: EpiXcan	0.896727	0.369864	1	0.852785	1	ENSG00000142609	CFAP74			0.0353333	0.122831	0.147247	1.57911e-34	1.33058e-33	41	42	42	chr1	1853396	1935276	81881	-	GRCh37
2	218780	ENST00000479739	SH3YL1-222	NMD_transcript_variant	AMD	Brain._DLPFC_PEC	Brain: DLPFC (PEC) :: Homogenate :: All transcripts :: EpiXcan	0.8967	0.369879	1	0.852785	1	ENSG00000035115	SH3YL1	ENST00000479739	SH3YL1-222	0.0305337	0.149411	0.190787	1.00215e-39	3.17453e-38	22	22	22	chr2	218780	260708	41929	-	GRCh37
22	37748230	ENSG00000237862	Z94160.1	lincRNA_gene	AMD	Brain._DLPFC_PEC	Brain: DLPFC (PEC) :: Homogenate :: All transcripts :: EpiXcan	-0.896589	0.369938	1	0.852785	1	ENSG00000237862	Z94160.1			-0.13083	0.0268469	0.0351139	9.5287e-09	2.84564e-08	12	13	13	chr22	37748230	37750879	2650	-	GRCh37
5	115822337	ENST00000510024	SEMA6A-209	aberrant_processed_transcript	AMD	Brain._DLPFC_PEC	Brain: DLPFC (PEC) :: Homogenate :: All transcripts :: EpiXcan	0.896409	0.370034	1	0.852785	1	ENSG00000092421	SEMA6A	ENST00000510024	SEMA6A-209	0.19634	0.00406685	0.0107068	0.00346699	0.0136755	9	9	9	chr5	115822337	115824705	2369	-	GRCh37
22	18894294	ENST00000477156	DGCR6-205	aberrant_processed_transcript	AMD	Brain._DLPFC_PEC	Brain: DLPFC (PEC) :: Homogenate :: All transcripts :: EpiXcan	0.896232	0.370129	1	0.852785	1	ENSG00000183628	DGCR6	ENST00000477156	DGCR6-205	0.0211771	0.414847	0.504777	3.98046e-137	1.25061e-134	16	16	16	chr22	18894294	18897902	3609	+	GRCh37
1	58946550	ENST00000476933	OMA1-210	processed_transcript	AMD	Brain._DLPFC_PEC	Brain: DLPFC (PEC) :: Homogenate :: All transcripts :: EpiXcan	0.89623	0.37013	1	0.852785	1	ENSG00000162600	OMA1	ENST00000476933	OMA1-210	0.0467169	0.0704279	0.111393	2.39089e-22	3.92724e-21	16	16	16	chr1	58946550	58996309	49760	-	GRCh37
3	52771514	ENST00000383721	NEK4-202	mRNA	AMD	Brain._DLPFC_PEC	Brain: DLPFC (PEC) :: Homogenate :: All transcripts :: EpiXcan	0.896136	0.37018	1	0.852785	1	ENSG00000114904	NEK4	ENST00000383721	NEK4-202	0.259433	0.00221375	0.0161023	0.000353044	0.00158629	4	4	4	chr3	52771514	52804955	33442	-	GRCh37
19	5082463	ENST00000588361	KDM4B-206	mRNA	AMD	Brain._DLPFC_PEC	Brain: DLPFC (PEC) :: Homogenate :: All transcripts :: EpiXcan	-0.896133	0.370182	1	0.852785	1	ENSG00000127663	KDM4B	ENST00000588361	KDM4B-206	-0.328342	0.00189107	0.0103277	0.00422143	0.0164391	2	2	2	chr19	5082463	5141514	59052	+	GRCh37
12	122089024	ENST00000355329	MORN3-201	mRNA	AMD	Brain._DLPFC_PEC	Brain: DLPFC (PEC) :: Homogenate :: All transcripts :: EpiXcan	0.896108	0.370195	1	0.852785	1	ENSG00000139714	MORN3	ENST00000355329	MORN3-201	0.074358	0.0362588	0.0453329	1.30276e-09	1.01714e-08	28	30	30	chr12	122089024	122107560	18537	-	GRCh37
2	143635067	ENSG00000115919	KYNU	gene	AMD	Brain._DLPFC_PEC	Brain: DLPFC (PEC) :: Homogenate :: All transcripts :: EpiXcan	0.896106	0.370196	1	0.852785	1	ENSG00000115919	KYNU			0.171531	0.00453163	0.0146876	0.000224457	0.000494502	3	3	3	chr2	143635067	143799890	164824	+	GRCh37
20	60813580	ENST00000313733	OSBPL2-201	mRNA	AMD	Brain._DLPFC_PEC	Brain: DLPFC (PEC) :: Homogenate :: All transcripts :: EpiXcan	-0.895975	0.370266	1	0.852785	1	ENSG00000130703	OSBPL2	ENST00000313733	OSBPL2-201	-0.0436795	0.0840117	0.0930822	9.51809e-19	1.32077e-17	44	45	45	chr20	60813580	60871268	57689	+	GRCh37
1	93913688	ENSG00000137942	FNBP1L	gene	AMD	Brain._DLPFC_PEC	Brain: DLPFC (PEC) :: Homogenate :: All transcripts :: EpiXcan	0.895974	0.370267	1	0.852785	1	ENSG00000137942	FNBP1L			0.0627834	0.0442485	0.0342561	1.53397e-08	4.5322e-08	49	55	55	chr1	93913688	94020218	106531	+	GRCh37
4	187125991	ENST00000502665	CYP4V2-202	processed_transcript	AMD	Brain._DLPFC_PEC	Brain: DLPFC (PEC) :: Homogenate :: All transcripts :: EpiXcan	0.895879	0.370317	1	0.852785	1	ENSG00000145476	CYP4V2	ENST00000502665	CYP4V2-202	0.0251267	0.254128	0.33877	6.80593e-78	6.27484e-76	33	33	33	chr4	187125991	187134610	8620	+	GRCh37
6	151561134	ENST00000402676	AKAP12-204	mRNA	AMD	Brain._DLPFC_PEC	Brain: DLPFC (PEC) :: Homogenate :: All transcripts :: EpiXcan	-0.895875	0.37032	1	0.852785	1	ENSG00000131016	AKAP12	ENST00000402676	AKAP12-204	-0.0662555	0.0344957	0.0432632	3.11493e-09	2.36011e-08	40	42	42	chr6	151561134	151679692	118559	+	GRCh37
4	73307393	ENST00000505193	ADAMTS3-202	processed_transcript	AMD	Brain._DLPFC_PEC	Brain: DLPFC (PEC) :: Homogenate :: All transcripts :: EpiXcan	0.895872	0.370321	1	0.852785	1	ENSG00000156140	ADAMTS3	ENST00000505193	ADAMTS3-202	0.11784	0.0109485	0.0319858	3.93808e-07	2.46951e-06	31	31	31	chr4	73307393	73433762	126370	-	GRCh37
2	39663778	ENSG00000231312	AC007388.1	gene	AMD	Brain._DLPFC_PEC	Brain: DLPFC (PEC) :: Homogenate :: All transcripts :: EpiXcan	-0.895862	0.370327	1	0.852785	1	ENSG00000231312	AC007388.1			-0.0349037	0.135059	0.192087	5.92313e-46	6.79456e-45	11	11	11	chr2	39663778	39892483	228706	+	GRCh37
8	131064353	ENSG00000153317	ASAP1	gene	AMD	Brain._DLPFC_PEC	Brain: DLPFC (PEC) :: Homogenate :: All transcripts :: EpiXcan	0.895851	0.370332	1	0.852785	1	ENSG00000153317	ASAP1			0.0583089	0.0443416	0.0801396	1.31517e-18	6.41862e-18	16	17	17	chr8	131064353	131455906	391554	-	GRCh37
4	38047492	ENST00000421339	TBC1D1-207	mRNA	AMD	Brain._DLPFC_PEC	Brain: DLPFC (PEC) :: Homogenate :: All transcripts :: EpiXcan	-0.895813	0.370352	1	0.852785	1	ENSG00000065882	TBC1D1	ENST00000421339	TBC1D1-207	-0.0298382	0.161217	0.190509	3.75599e-39	1.17095e-37	60	60	60	chr4	38047492	38091738	44247	+	GRCh37
6	128821672	ENST00000458367	AL034349.1-201	transcript	AMD	Brain._DLPFC_PEC	Brain: DLPFC (PEC) :: Homogenate :: All transcripts :: EpiXcan	0.895796	0.370362	1	0.852785	1	ENSG00000224733	RP1-86D1.5	ENST00000458367	AL034349.1-201	0.21131	0.00340484	0.0112972	0.002467	0.00993269	4	4	4	chr6	128821672	128822321	650	+	GRCh37
3	40428647	ENST00000301825	ENTPD3-201	mRNA	AMD	Brain._DLPFC_PEC	Brain: DLPFC (PEC) :: Homogenate :: All transcripts :: EpiXcan	0.895754	0.370384	1	0.852785	1	ENSG00000168032	ENTPD3	ENST00000301825	ENTPD3-201	0.0604229	0.0428149	0.0691057	2.99638e-14	3.23482e-13	26	26	26	chr3	40428647	40470110	41464	+	GRCh37
10	6130950	ENST00000379888	RBM17-201	mRNA	AMD	Brain._DLPFC_PEC	Brain: DLPFC (PEC) :: Homogenate :: All transcripts :: EpiXcan	-0.895678	0.370425	1	0.852785	1	ENSG00000134453	RBM17	ENST00000379888	RBM17-201	-0.0997695	0.0126526	0.0319815	4.16247e-07	2.60451e-06	8	8	8	chr10	6130950	6158843	27894	+	GRCh37
3	39174212	ENST00000493856	TTC21A-218	processed_transcript	AMD	Brain._DLPFC_PEC	Brain: DLPFC (PEC) :: Homogenate :: All transcripts :: EpiXcan	-0.89567	0.370429	1	0.852785	1	ENSG00000168026	TTC21A	ENST00000493856	TTC21A-218	-0.0519998	0.0569264	0.0976022	8.04557e-20	1.17476e-18	10	10	10	chr3	39174212	39180393	6182	+	GRCh37
7	132937829	ENSG00000131558	EXOC4	gene	AMD	Brain._DLPFC_PEC	Brain: DLPFC (PEC) :: Homogenate :: All transcripts :: EpiXcan	-0.895664	0.370432	1	0.852785	1	ENSG00000131558	EXOC4			-0.0218065	0.312055	0.359925	1.74382e-99	6.24152e-98	39	39	39	chr7	132937829	133751342	813514	+	GRCh37
3	129992144	ENST00000509855	COL6A4P2-205	processed_transcript	AMD	Brain._DLPFC_PEC	Brain: DLPFC (PEC) :: Homogenate :: All transcripts :: EpiXcan	0.895661	0.370434	1	0.852785	1	ENSG00000228252	COL6A4P2	ENST00000509855	COL6A4P2-205	0.0517006	0.0817886	0.104169	5.89703e-21	9.08823e-20	34	34	34	chr3	129992144	129992649	506	+	GRCh37
3	190984957	ENSG00000188958	UTS2B	gene	AMD	Brain._DLPFC_PEC	Brain: DLPFC (PEC) :: Homogenate :: All transcripts :: EpiXcan	-0.895658	0.370436	1	0.852785	1	ENSG00000188958	UTS2B			-0.0565025	0.0439139	0.0812074	6.47572e-19	3.196e-18	43	43	43	chr3	190984957	191048325	63369	-	GRCh37
3	179521851	ENST00000602704	AC007687.1-201	lincRNA	AMD	Brain._DLPFC_PEC	Brain: DLPFC (PEC) :: Homogenate :: All transcripts :: EpiXcan	-0.89564	0.370445	1	0.852785	1	ENSG00000270178	RP11-494H4.3	ENST00000602704	AC007687.1-201	-0.131826	0.011657	0.0110862	0.00310027	0.0123151	14	16	16	chr3	179521851	179522154	304	+	GRCh37
2	169659107	ENST00000445023	NOSTRIN-207	mRNA	AMD	Brain._DLPFC_PEC	Brain: DLPFC (PEC) :: Homogenate :: All transcripts :: EpiXcan	-0.895598	0.370467	1	0.852785	1	ENSG00000163072	NOSTRIN	ENST00000445023	NOSTRIN-207	-0.10711	0.0160875	0.0387728	2.24194e-08	1.58252e-07	14	14	14	chr2	169659107	169721564	62458	+	GRCh37
1	212537273	ENSG00000065600	TMEM206	gene	AMD	Brain._DLPFC_PEC	Brain: DLPFC (PEC) :: Homogenate :: All transcripts :: EpiXcan	-0.895524	0.370507	1	0.852785	1	ENSG00000065600	TMEM206			-0.0285265	0.190361	0.232399	1.05201e-56	1.54559e-55	26	26	26	chr1	212537273	212588243	50971	-	GRCh37
4	25314417	ENST00000507760	ZCCHC4-204	NMD_transcript_variant	AMD	Brain._DLPFC_PEC	Brain: DLPFC (PEC) :: Homogenate :: All transcripts :: EpiXcan	-0.895486	0.370527	1	0.852785	1	ENSG00000168228	ZCCHC4	ENST00000507760	ZCCHC4-204	-0.0734368	0.0363488	0.0635868	5.09867e-13	5.08953e-12	11	11	11	chr4	25314417	25367737	53321	+	GRCh37
12	42705880	ENSG00000139168	ZCRB1	gene	AMD	Brain._DLPFC_PEC	Brain: DLPFC (PEC) :: Homogenate :: All transcripts :: EpiXcan	0.895423	0.370561	1	0.852785	1	ENSG00000139168	ZCRB1			0.0411546	0.0820161	0.119717	9.4595e-28	6.37077e-27	21	21	21	chr12	42705880	42719920	14041	-	GRCh37
6	27325604	ENSG00000204789	ZNF204P	pseudogene	AMD	Brain._DLPFC_PEC	Brain: DLPFC (PEC) :: Homogenate :: All transcripts :: EpiXcan	-0.89542	0.370563	1	0.852785	1	ENSG00000204789	ZNF204P			-0.0444156	0.0745045	0.093485	1.5774e-22	8.87847e-22	27	27	27	chr6	27325604	27339304	13701	-	GRCh37
17	48541905	ENST00000509806	ACSF2-216	processed_transcript	AMD	Brain._DLPFC_PEC	Brain: DLPFC (PEC) :: Homogenate :: All transcripts :: EpiXcan	0.895388	0.37058	1	0.852785	1	ENSG00000167107	ACSF2	ENST00000509806	ACSF2-216	0.155736	0.00617914	0.0233653	1.56737e-05	8.29675e-05	6	6	6	chr17	48541905	48550764	8860	+	GRCh37
5	114482873	ENST00000508894	TRIM36-204	mRNA	AMD	Brain._DLPFC_PEC	Brain: DLPFC (PEC) :: Homogenate :: All transcripts :: EpiXcan	-0.895378	0.370585	1	0.852785	1	ENSG00000152503	TRIM36	ENST00000508894	TRIM36-204	-0.070966	0.029763	0.0381608	2.46185e-08	1.73177e-07	26	27	27	chr5	114482873	114505606	22734	-	GRCh37
11	60146022	ENST00000528500	MS4A7-204	aberrant_processed_transcript	AMD	Brain._DLPFC_PEC	Brain: DLPFC (PEC) :: Homogenate :: All transcripts :: EpiXcan	-0.89537	0.370589	1	0.852785	1	ENSG00000166927	MS4A7	ENST00000528500	MS4A7-204	-0.105257	0.0118726	0.0386842	2.04702e-08	1.45025e-07	3	3	3	chr11	60146022	60151139	5118	+	GRCh37
1	45140364	ENSG00000198520	C1orf228	gene	AMD	Brain._DLPFC_PEC	Brain: DLPFC (PEC) :: Homogenate :: All transcripts :: EpiXcan	-0.895336	0.370608	1	0.852785	1	ENSG00000198520	C1orf228			-0.0621066	0.0353897	0.0555019	4.18295e-13	1.59339e-12	19	19	19	chr1	45140364	45191263	50900	+	GRCh37
3	145787227	ENST00000282903	PLOD2-201	mRNA	AMD	Brain._DLPFC_PEC	Brain: DLPFC (PEC) :: Homogenate :: All transcripts :: EpiXcan	0.895312	0.37062	1	0.852785	1	ENSG00000152952	PLOD2	ENST00000282903	PLOD2-201	0.103924	0.0124609	0.0283218	1.79351e-06	1.0518e-05	19	19	19	chr3	145787227	145878954	91728	-	GRCh37
3	129817935	ENST00000511564	FAM86HP-203	processed_transcript	AMD	Brain._DLPFC_PEC	Brain: DLPFC (PEC) :: Homogenate :: All transcripts :: EpiXcan	0.895252	0.370653	1	0.852803	1	ENSG00000253540	FAM86HP	ENST00000511564	FAM86HP-203	0.050394	0.0696776	0.0786967	6.71111e-16	8.01147e-15	20	20	20	chr3	129817935	129822665	4731	-	GRCh37
12	16701358	ENST00000396205	LMO3-205	NMD_transcript_variant	AMD	Brain._DLPFC_PEC	Brain: DLPFC (PEC) :: Homogenate :: All transcripts :: EpiXcan	-0.895178	0.370692	1	0.852836	1	ENSG00000048540	LMO3	ENST00000396205	LMO3-205	-0.267631	0.00569954	0.0106189	0.0036573	0.0143726	8	9	9	chr12	16701358	16761038	59681	-	GRCh37
2	218153	ENST00000405430	SH3YL1-206	mRNA	AMD	Brain._DLPFC_PEC	Brain: DLPFC (PEC) :: Homogenate :: All transcripts :: EpiXcan	0.89504	0.370766	1	0.852949	1	ENSG00000035115	SH3YL1	ENST00000405430	SH3YL1-206	0.154461	0.00763348	0.0140329	0.000857948	0.00366655	17	17	17	chr2	218153	264179	46027	-	GRCh37
14	75890386	ENST00000560419	AF111167.2-201	transcript	AMD	Brain._DLPFC_PEC	Brain: DLPFC (PEC) :: Homogenate :: All transcripts :: EpiXcan	0.894907	0.370837	1	0.852967	1	ENSG00000259319	RP11-293M10.6	ENST00000560419	AF111167.2-201	0.0471293	0.0685392	0.101088	2.736e-20	4.09134e-19	13	13	13	chr14	75890386	75894444	4059	-	GRCh37
6	90352218	ENST00000369393	MDN1-201	mRNA	AMD	Brain._DLPFC_PEC	Brain: DLPFC (PEC) :: Homogenate :: All transcripts :: EpiXcan	-0.89489	0.370846	1	0.852967	1	ENSG00000112159	MDN1	ENST00000369393	MDN1-201	-0.129109	0.00836093	0.0273701	2.49164e-06	1.43716e-05	9	9	9	chr6	90352218	90529442	177225	-	GRCh37
17	62225047	ENST00000584379	TEX2-208	mRNA	AMD	Brain._DLPFC_PEC	Brain: DLPFC (PEC) :: Homogenate :: All transcripts :: EpiXcan	0.894831	0.370878	1	0.852967	1	ENSG00000136478	TEX2	ENST00000584379	TEX2-208	0.057035	0.0641039	0.0530148	3.56392e-11	3.14352e-10	37	43	43	chr17	62225047	62340661	115615	-	GRCh37
4	26859300	ENSG00000109689	STIM2	gene	AMD	Brain._DLPFC_PEC	Brain: DLPFC (PEC) :: Homogenate :: All transcripts :: EpiXcan	-0.894772	0.370909	1	0.852967	1	ENSG00000109689	STIM2			-0.0580389	0.0796543	0.101006	2.09505e-23	1.22109e-22	31	31	31	chr4	26859300	27027003	167704	+	GRCh37
19	55602784	ENST00000592993	PPP1R12C-209	mRNA	AMD	Brain._DLPFC_PEC	Brain: DLPFC (PEC) :: Homogenate :: All transcripts :: EpiXcan	0.894765	0.370913	1	0.852967	1	ENSG00000125503	PPP1R12C	ENST00000592993	PPP1R12C-209	0.0806427	0.0280239	0.0286727	1.61788e-06	9.52967e-06	36	37	37	chr19	55602784	55628781	25998	-	GRCh37
15	65950384	ENSG00000174485	DENND4A	gene	AMD	Brain._DLPFC_PEC	Brain: DLPFC (PEC) :: Homogenate :: All transcripts :: EpiXcan	0.894748	0.370922	1	0.852967	1	ENSG00000174485	DENND4A			0.0382965	0.0771613	0.109489	3.23922e-25	2.00727e-24	18	19	19	chr15	65950384	66084631	134248	-	GRCh37
20	49411431	ENSG00000124243	BCAS4	gene	AMD	Brain._DLPFC_PEC	Brain: DLPFC (PEC) :: Homogenate :: All transcripts :: EpiXcan	0.894662	0.370968	1	0.853016	1	ENSG00000124243	BCAS4			0.0408756	0.0894895	0.0722807	6.33349e-17	2.88499e-16	73	76	76	chr20	49411431	49493714	82284	+	GRCh37
16	53467889	ENSG00000103479	RBL2	gene	AMD	Brain._DLPFC_PEC	Brain: DLPFC (PEC) :: Homogenate :: All transcripts :: EpiXcan	-0.894606	0.370998	1	0.853024	1	ENSG00000103479	RBL2			-0.0184416	0.443198	0.502958	2.35775e-157	2.17093e-155	26	26	26	chr16	53467889	53525561	57673	+	GRCh37
5	175969512	ENSG00000074276	CDHR2	gene	AMD	Brain._DLPFC_PEC	Brain: DLPFC (PEC) :: Homogenate :: All transcripts :: EpiXcan	-0.894495	0.371057	1	0.853024	1	ENSG00000074276	CDHR2			-0.182711	0.00476071	0.0240876	2.148e-06	5.50206e-06	2	2	2	chr5	175969512	176022975	53464	+	GRCh37
17	1549444	ENSG00000167705	RILP	gene	AMD	Brain._DLPFC_PEC	Brain: DLPFC (PEC) :: Homogenate :: All transcripts :: EpiXcan	-0.894425	0.371094	1	0.853024	1	ENSG00000167705	RILP			-0.164015	0.00839144	0.0277897	3.40291e-07	9.24457e-07	3	4	4	chr17	1549444	1553371	3928	-	GRCh37
3	17446402	ENST00000443499	TBC1D5-215	processed_transcript	AMD	Brain._DLPFC_PEC	Brain: DLPFC (PEC) :: Homogenate :: All transcripts :: EpiXcan	-0.894335	0.371143	1	0.853024	1	ENSG00000131374	TBC1D5	ENST00000443499	TBC1D5-215	-0.05758	0.0582533	0.09291	6.43295e-19	9.01417e-18	23	23	23	chr3	17446402	17784107	337706	-	GRCh37
4	119650277	ENST00000511715	SEC24D-212	aberrant_processed_transcript	AMD	Brain._DLPFC_PEC	Brain: DLPFC (PEC) :: Homogenate :: All transcripts :: EpiXcan	0.894244	0.371191	1	0.853024	1	ENSG00000150961	SEC24D	ENST00000511715	SEC24D-212	0.0362885	0.112525	0.144968	3.10221e-29	6.77159e-28	25	25	25	chr4	119650277	119654470	4194	-	GRCh37
14	73945189	ENSG00000187105	HEATR4	gene	AMD	Brain._DLPFC_PEC	Brain: DLPFC (PEC) :: Homogenate :: All transcripts :: EpiXcan	0.894215	0.371207	1	0.853024	1	ENSG00000187105	HEATR4			0.0704187	0.031043	0.0408128	5.67118e-10	1.81303e-09	20	20	20	chr14	73945189	74025651	80463	-	GRCh37
11	1309866	ENST00000528719	TOLLIP-209	processed_transcript	AMD	Brain._DLPFC_PEC	Brain: DLPFC (PEC) :: Homogenate :: All transcripts :: EpiXcan	0.894201	0.371215	1	0.853024	1	ENSG00000078902	TOLLIP	ENST00000528719	TOLLIP-209	0.0917542	0.0259043	0.0281753	2.07026e-06	1.20462e-05	27	27	27	chr11	1309866	1313400	3535	-	GRCh37
19	52956829	ENSG00000258405	ZNF578	gene	AMD	Brain._DLPFC_PEC	Brain: DLPFC (PEC) :: Homogenate :: All transcripts :: EpiXcan	-0.894187	0.371222	1	0.853024	1	ENSG00000258405	ZNF578			-0.0959003	0.0203759	0.0196025	2.09987e-05	5.0027e-05	39	43	43	chr19	52956829	53015407	58579	+	GRCh37
5	10733884	ENST00000510546	DAP-205	processed_transcript	AMD	Brain._DLPFC_PEC	Brain: DLPFC (PEC) :: Homogenate :: All transcripts :: EpiXcan	-0.894126	0.371255	1	0.853024	1	ENSG00000112977	DAP	ENST00000510546	DAP-205	-0.136034	0.00765592	0.0227204	2.105e-05	0.000109683	9	9	9	chr5	10733884	10761311	27428	-	GRCh37
7	86792198	ENST00000412139	DMTF1-203	NMD_transcript_variant	AMD	Brain._DLPFC_PEC	Brain: DLPFC (PEC) :: Homogenate :: All transcripts :: EpiXcan	-0.894123	0.371256	1	0.853024	1	ENSG00000135164	DMTF1	ENST00000412139	DMTF1-203	-0.088621	0.0170816	0.0298685	9.24856e-07	5.58501e-06	9	10	10	chr7	86792198	86825639	33442	+	GRCh37
11	57520715	ENSG00000198561	CTNND1	gene	AMD	Brain._DLPFC_PEC	Brain: DLPFC (PEC) :: Homogenate :: All transcripts :: EpiXcan	-0.894054	0.371293	1	0.853024	1	ENSG00000198561	CTNND1			-0.0957982	0.0145914	0.0221609	6.0074e-06	1.49482e-05	15	15	15	chr11	57520715	57587018	66304	+	GRCh37
11	57485516	ENST00000530952	AP000662.1-201	processed_pseudogene	AMD	Brain._DLPFC_PEC	Brain: DLPFC (PEC) :: Homogenate :: All transcripts :: EpiXcan	-0.894051	0.371295	1	0.853024	1	ENSG00000213592	AP000662.9	ENST00000530952	AP000662.1-201	-0.105301	0.01325	0.0324743	3.24745e-07	2.05329e-06	8	8	8	chr11	57485516	57486002	487	-	GRCh37
9	130209953	ENST00000361436	RPL12-201	mRNA	AMD	Brain._DLPFC_PEC	Brain: DLPFC (PEC) :: Homogenate :: All transcripts :: EpiXcan	0.893992	0.371326	1	0.853024	1	ENSG00000197958	RPL12	ENST00000361436	RPL12-201	0.0214786	0.345196	0.448265	1.00541e-114	2.05255e-112	28	29	29	chr9	130209953	130213684	3732	-	GRCh37
16	84438033	ENST00000565631	ATP2C2-207	aberrant_processed_transcript	AMD	Brain._DLPFC_PEC	Brain: DLPFC (PEC) :: Homogenate :: All transcripts :: EpiXcan	-0.893978	0.371334	1	0.853024	1	ENSG00000064270	ATP2C2	ENST00000565631	ATP2C2-207	-0.115035	0.0146548	0.0211858	3.83057e-05	0.000193717	14	14	14	chr16	84438033	84497606	59574	+	GRCh37
7	72300080	ENST00000456312	SBDSP1-205	pseudogenic_transcript	AMD	Brain._DLPFC_PEC	Brain: DLPFC (PEC) :: Homogenate :: All transcripts :: EpiXcan	0.893919	0.371365	1	0.853024	1	ENSG00000225648	SBDSP1	ENST00000456312	SBDSP1-205	0.0631706	0.100288	0.17764	1.67906e-37	4.93093e-36	27	30	30	chr7	72300080	72307909	7830	+	GRCh37
14	51706880	ENSG00000139921	TMX1	gene	AMD	Brain._DLPFC_PEC	Brain: DLPFC (PEC) :: Homogenate :: All transcripts :: EpiXcan	-0.893881	0.371386	1	0.853024	1	ENSG00000139921	TMX1			-0.0788057	0.023827	0.0426109	2.50735e-10	8.19944e-10	16	16	16	chr14	51706880	51722759	15880	+	GRCh37
9	74969374	ENST00000376960	ZFAND5-204	mRNA	AMD	Brain._DLPFC_PEC	Brain: DLPFC (PEC) :: Homogenate :: All transcripts :: EpiXcan	0.893703	0.371481	1	0.853024	1	ENSG00000107372	ZFAND5	ENST00000376960	ZFAND5-204	0.121599	0.0178404	0.0183993	0.000133133	0.000630586	17	17	17	chr9	74969374	74980151	10778	-	GRCh37
14	23299130	ENST00000556840	MRPL52-215	mRNA	AMD	Brain._DLPFC_PEC	Brain: DLPFC (PEC) :: Homogenate :: All transcripts :: EpiXcan	-0.893693	0.371486	1	0.853024	1	ENSG00000172590	MRPL52	ENST00000556840	MRPL52-215	-0.0467255	0.0660523	0.0930969	9.10616e-19	1.26559e-17	32	32	32	chr14	23299130	23303556	4427	+	GRCh37
1	245003940	ENST00000366527	HNRNPU-203	aberrant_processed_transcript	AMD	Brain._DLPFC_PEC	Brain: DLPFC (PEC) :: Homogenate :: All transcripts :: EpiXcan	0.89366	0.371504	1	0.853024	1	ENSG00000188206	HNRNPU-AS1	ENST00000366527	HNRNPU-203	0.0516737	0.0659623	0.0707248	9.67805e-15	1.07833e-13	46	47	47	chr1	245003940	245010205	6266	-	GRCh37
12	6993846	ENSG00000248593	DSTNP2	pseudogene	AMD	Brain._DLPFC_PEC	Brain: DLPFC (PEC) :: Homogenate :: All transcripts :: EpiXcan	0.893641	0.371514	1	0.853024	1	ENSG00000248593	DSTNP2			0.062785	0.0446983	0.0699389	1.97102e-16	8.77611e-16	9	9	9	chr12	6993846	6994950	1105	+	GRCh37
11	62649171	ENST00000539891	SLC3A2-215	mRNA	AMD	Brain._DLPFC_PEC	Brain: DLPFC (PEC) :: Homogenate :: All transcripts :: EpiXcan	-0.893601	0.371535	1	0.853024	1	ENSG00000168003	SLC3A2	ENST00000539891	SLC3A2-215	-0.139521	0.00830459	0.0242846	1.01624e-05	5.49494e-05	1	1	1	chr11	62649171	62655840	6670	+	GRCh37
15	34656147	ENST00000566581	LPCAT4-206	aberrant_processed_transcript	AMD	Brain._DLPFC_PEC	Brain: DLPFC (PEC) :: Homogenate :: All transcripts :: EpiXcan	-0.893601	0.371535	1	0.853024	1	ENSG00000176454	LPCAT4	ENST00000566581	LPCAT4-206	-0.346282	0.00240229	0.0143227	0.000742308	0.00319656	1	1	1	chr15	34656147	34659377	3231	-	GRCh37
6	36562145	ENST00000373715	SRSF3-202	mRNA	AMD	Brain._DLPFC_PEC	Brain: DLPFC (PEC) :: Homogenate :: All transcripts :: EpiXcan	-0.893557	0.371559	1	0.853024	1	ENSG00000112081	SRSF3	ENST00000373715	SRSF3-202	-0.133465	0.00794738	0.0130096	0.00125944	0.00526955	11	11	11	chr6	36562145	36573377	11233	+	GRCh37
11	13409548	ENST00000278174	BTBD10-201	mRNA	AMD	Brain._DLPFC_PEC	Brain: DLPFC (PEC) :: Homogenate :: All transcripts :: EpiXcan	-0.893503	0.371588	1	0.853024	1	ENSG00000148925	BTBD10	ENST00000278174	BTBD10-201	-0.144215	0.0101697	0.0122	0.00182165	0.00746222	9	9	9	chr11	13409548	13484827	75280	-	GRCh37
4	11394774	ENSG00000002587	HS3ST1	gene	AMD	Brain._DLPFC_PEC	Brain: DLPFC (PEC) :: Homogenate :: All transcripts :: EpiXcan	-0.893496	0.371592	1	0.853024	1	ENSG00000002587	HS3ST1			-0.0996745	0.0177091	0.0310221	7.52842e-08	2.1274e-07	18	18	18	chr4	11394774	11431389	36616	-	GRCh37
7	152456834	ENSG00000133627	ACTR3B	gene	AMD	Brain._DLPFC_PEC	Brain: DLPFC (PEC) :: Homogenate :: All transcripts :: EpiXcan	0.893451	0.371616	1	0.853024	1	ENSG00000133627	ACTR3B			0.1187	0.0106741	0.0363078	4.6371e-09	1.41244e-08	3	3	3	chr7	152456834	152552463	95630	+	GRCh37
19	58740831	ENST00000599953	ZNF544-215	mRNA	AMD	Brain._DLPFC_PEC	Brain: DLPFC (PEC) :: Homogenate :: All transcripts :: EpiXcan	0.893317	0.371688	1	0.853133	1	ENSG00000198131	ZNF544	ENST00000599953	ZNF544-215	0.07053	0.027898	0.0552101	1.91638e-11	1.71978e-10	8	8	8	chr19	58740831	58774322	33492	+	GRCh37
1	43395990	ENST00000372500	SLC2A1-201	mRNA	AMD	Brain._DLPFC_PEC	Brain: DLPFC (PEC) :: Homogenate :: All transcripts :: EpiXcan	-0.893217	0.371741	1	0.853185	1	ENSG00000117394	SLC2A1	ENST00000372500	SLC2A1-201	-0.0856405	0.0217999	0.0333496	1.99388e-07	1.28775e-06	10	10	10	chr1	43395990	43424530	28541	-	GRCh37
2	130680436	ENST00000433290	PLAC9P1-202	processed_transcript	AMD	Brain._DLPFC_PEC	Brain: DLPFC (PEC) :: Homogenate :: All transcripts :: EpiXcan	-0.893037	0.371837	1	0.853185	1	ENSG00000214100	AC079776.2	ENST00000433290	PLAC9P1-202	-0.0429769	0.0945398	0.12146	1.15069e-24	2.08834e-23	22	22	22	chr2	130680436	130691890	11455	-	GRCh37
9	99579915	ENST00000289032	ZNF782-201	mRNA	AMD	Brain._DLPFC_PEC	Brain: DLPFC (PEC) :: Homogenate :: All transcripts :: EpiXcan	-0.893014	0.37185	1	0.853185	1	ENSG00000196597	ZNF782	ENST00000289032	ZNF782-201	-0.150169	0.00903149	0.0271421	3.17415e-06	1.8116e-05	4	4	4	chr9	99579915	99637856	57942	-	GRCh37
5	176883609	ENSG00000113758	DBN1	gene	AMD	Brain._DLPFC_PEC	Brain: DLPFC (PEC) :: Homogenate :: All transcripts :: EpiXcan	-0.89291	0.371906	1	0.853185	1	ENSG00000113758	DBN1			-0.101039	0.0182873	0.0119399	0.000920315	0.00193969	25	25	25	chr5	176883609	176901402	17794	-	GRCh37
9	93932951	ENST00000437389	LINC00484-203	lincRNA	AMD	Brain._DLPFC_PEC	Brain: DLPFC (PEC) :: Homogenate :: All transcripts :: EpiXcan	0.892903	0.371909	1	0.853185	1	ENSG00000229694	RP11-305L7.6	ENST00000437389	LINC00484-203	0.0892558	0.0186153	0.026133	4.47623e-06	2.5133e-05	21	21	21	chr9	93932951	93944999	12049	+	GRCh37
5	31908467	ENSG00000214108	TPT1P5	pseudogene	AMD	Brain._DLPFC_PEC	Brain: DLPFC (PEC) :: Homogenate :: All transcripts :: EpiXcan	-0.892875	0.371924	1	0.853185	1	ENSG00000214108	TPT1P5			-0.0709508	0.0319051	0.0656923	2.68852e-15	1.13905e-14	7	7	7	chr5	31908467	31909292	826	+	GRCh37
5	89688078	ENSG00000153140	CETN3	gene	AMD	Brain._DLPFC_PEC	Brain: DLPFC (PEC) :: Homogenate :: All transcripts :: EpiXcan	0.892843	0.371941	1	0.853185	1	ENSG00000153140	CETN3			0.110611	0.0126901	0.020514	1.37117e-05	3.31412e-05	9	9	9	chr5	89688078	89705603	17526	-	GRCh37
1	244998958	ENST00000391839	COX20-202	processed_transcript	AMD	Brain._DLPFC_PEC	Brain: DLPFC (PEC) :: Homogenate :: All transcripts :: EpiXcan	0.892795	0.371967	1	0.853185	1	ENSG00000203667	COX20	ENST00000391839	COX20-202	0.0342326	0.155477	0.209447	4.41487e-44	1.61905e-42	5	5	5	chr1	244998958	245007182	8225	+	GRCh37
2	242577108	ENST00000475195	ATG4B-216	aberrant_processed_transcript	AMD	Brain._DLPFC_PEC	Brain: DLPFC (PEC) :: Homogenate :: All transcripts :: EpiXcan	0.892794	0.371968	1	0.853185	1	ENSG00000168397	ATG4B	ENST00000475195	ATG4B-216	0.0952558	0.0322853	0.0210923	3.99087e-05	0.00020125	53	53	53	chr2	242577108	242594417	17310	+	GRCh37
1	95393122	ENSG00000235501	AC105942.1	gene	AMD	Brain._DLPFC_PEC	Brain: DLPFC (PEC) :: Homogenate :: All transcripts :: EpiXcan	-0.892784	0.371973	1	0.853185	1	ENSG00000235501	AC105942.1			-0.0461467	0.0726992	0.104552	2.56539e-24	1.5414e-23	15	15	15	chr1	95393122	95428826	35705	+	GRCh37
1	146646930	ENST00000527849	FMO5-205	NMD_transcript_variant	AMD	Brain._DLPFC_PEC	Brain: DLPFC (PEC) :: Homogenate :: All transcripts :: EpiXcan	0.892755	0.371988	1	0.853185	1	ENSG00000131781	FMO5	ENST00000527849	FMO5-205	0.037842	0.102691	0.125605	2.3863e-25	4.47401e-24	24	28	28	chr1	146646930	146714700	67771	-	GRCh37
2	216981608	ENST00000460284	XRCC5-206	aberrant_processed_transcript	AMD	Brain._DLPFC_PEC	Brain: DLPFC (PEC) :: Homogenate :: All transcripts :: EpiXcan	-0.892719	0.372008	1	0.853185	1	ENSG00000079246	XRCC5	ENST00000460284	XRCC5-206	-0.162722	0.00534295	0.0100583	0.00480132	0.0185716	10	10	10	chr2	216981608	217070146	88539	+	GRCh37
11	86603256	ENSG00000255471	AP001528.2	gene	AMD	Brain._DLPFC_PEC	Brain: DLPFC (PEC) :: Homogenate :: All transcripts :: EpiXcan	-0.892584	0.37208	1	0.853293	1	ENSG00000255471	AP001528.2			-0.0854821	0.0205248	0.0355574	7.81301e-09	2.34517e-08	11	11	11	chr11	86603256	86636079	32824	-	GRCh37
3	156261743	ENST00000467733	SSR3-204	aberrant_processed_transcript	AMD	Brain._DLPFC_PEC	Brain: DLPFC (PEC) :: Homogenate :: All transcripts :: EpiXcan	0.892445	0.372154	1	0.853407	1	ENSG00000114850	SSR3	ENST00000467733	SSR3-204	0.240625	0.00304938	0.0112517	0.0027507	0.0110094	7	7	7	chr3	156261743	156272906	11164	-	GRCh37
17	18061652	ENST00000578472	MYO15A-211	mRNA	AMD	Brain._DLPFC_PEC	Brain: DLPFC (PEC) :: Homogenate :: All transcripts :: EpiXcan	-0.892367	0.372196	1	0.853447	1	ENSG00000091536	MYO15A	ENST00000578472	MYO15A-211	-0.122856	0.00982704	0.0144161	0.000726795	0.00313372	10	13	13	chr17	18061652	18064751	3100	+	GRCh37
22	25851679	ENST00000415709	CRYBB2P1-203	pseudogenic_transcript	AMD	Brain._DLPFC_PEC	Brain: DLPFC (PEC) :: Homogenate :: All transcripts :: EpiXcan	0.892015	0.372385	1	0.853685	1	ENSG00000100058	CRYBB2P1	ENST00000415709	CRYBB2P1-203	0.0209867	0.290467	0.328168	6.50688e-75	5.56482e-73	50	52	52	chr22	25851679	25855648	3970	+	GRCh37
5	80499903	ENSG00000247572	CKMT2-AS1	gene	AMD	Brain._DLPFC_PEC	Brain: DLPFC (PEC) :: Homogenate :: All transcripts :: EpiXcan	0.892005	0.37239	1	0.853685	1	ENSG00000247572	CKMT2-AS1			0.0187421	0.490279	0.559888	6.51754e-189	1.0344e-186	49	49	49	chr5	80499903	80597379	97477	-	GRCh37
19	17666403	ENSG00000130309	COLGALT1	gene	AMD	Brain._DLPFC_PEC	Brain: DLPFC (PEC) :: Homogenate :: All transcripts :: EpiXcan	-0.891926	0.372433	1	0.853685	1	ENSG00000130309	COLGALT1			-0.0981028	0.0173333	0.0140026	0.000305382	0.000665616	29	30	30	chr19	17666403	17693971	27569	+	GRCh37
10	27434348	ENST00000477432	YME1L1-207	mRNA	AMD	Brain._DLPFC_PEC	Brain: DLPFC (PEC) :: Homogenate :: All transcripts :: EpiXcan	0.891913	0.37244	1	0.853685	1	ENSG00000136758	YME1L1	ENST00000477432	YME1L1-207	0.06222	0.0361609	0.0618852	8.25001e-13	8.11996e-12	15	15	15	chr10	27434348	27444195	9848	-	GRCh37
10	45869661	ENSG00000012779	ALOX5	gene	AMD	Brain._DLPFC_PEC	Brain: DLPFC (PEC) :: Homogenate :: All transcripts :: EpiXcan	-0.891882	0.372456	1	0.853685	1	ENSG00000012779	ALOX5			-0.0278592	0.18939	0.246754	3.59092e-61	5.7598e-60	77	77	77	chr10	45869661	45941561	71901	+	GRCh37
8	144656957	ENST00000426292	NAPRT-202	mRNA	AMD	Brain._DLPFC_PEC	Brain: DLPFC (PEC) :: Homogenate :: All transcripts :: EpiXcan	0.891843	0.372477	1	0.853685	1	ENSG00000147813	NAPRT1	ENST00000426292	NAPRT-202	0.0297964	0.171255	0.229875	7.17912e-49	3.05659e-47	15	15	15	chr8	144656957	144660513	3557	-	GRCh37
18	66364613	ENST00000580785	TMX3-214	aberrant_processed_transcript	AMD	Brain._DLPFC_PEC	Brain: DLPFC (PEC) :: Homogenate :: All transcripts :: EpiXcan	0.891799	0.3725	1	0.853685	1	ENSG00000166479	TMX3	ENST00000580785	TMX3-214	0.145765	0.00971563	0.0142533	0.000751738	0.00323481	22	23	23	chr18	66364613	66367660	3048	-	GRCh37
1	231474002	ENST00000008440	SPRTN-201	mRNA	AMD	Brain._DLPFC_PEC	Brain: DLPFC (PEC) :: Homogenate :: All transcripts :: EpiXcan	0.89176	0.372522	1	0.853685	1	ENSG00000010072	SPRTN	ENST00000008440	SPRTN-201	0.0677245	0.0325507	0.0493938	1.4044e-10	1.18292e-09	20	20	20	chr1	231474002	231488267	14266	+	GRCh37
2	201170616	ENST00000409718	SPATS2L-208	mRNA	AMD	Brain._DLPFC_PEC	Brain: DLPFC (PEC) :: Homogenate :: All transcripts :: EpiXcan	0.891757	0.372523	1	0.853685	1	ENSG00000196141	SPATS2L	ENST00000409718	SPATS2L-208	0.0401027	0.0881788	0.126022	2.29293e-25	4.30507e-24	18	18	18	chr2	201170616	201343253	172638	+	GRCh37
12	48436681	ENSG00000079387	SENP1	gene	AMD	Brain._DLPFC_PEC	Brain: DLPFC (PEC) :: Homogenate :: All transcripts :: EpiXcan	-0.89158	0.372618	1	0.853755	1	ENSG00000079387	SENP1			-0.055297	0.0485923	0.0732499	3.49445e-17	1.60786e-16	25	25	25	chr12	48436681	48500091	63411	-	GRCh37
16	56485402	ENST00000566157	OGFOD1-207	mRNA	AMD	Brain._DLPFC_PEC	Brain: DLPFC (PEC) :: Homogenate :: All transcripts :: EpiXcan	-0.891511	0.372655	1	0.853755	1	ENSG00000087263	OGFOD1	ENST00000566157	OGFOD1-207	-0.0520617	0.0565382	0.0828987	1.08878e-16	1.35468e-15	23	23	23	chr16	56485402	56513012	27611	+	GRCh37
12	48543312	ENST00000536953	ASB8-207	mRNA	AMD	Brain._DLPFC_PEC	Brain: DLPFC (PEC) :: Homogenate :: All transcripts :: EpiXcan	0.891485	0.372669	1	0.853755	1	ENSG00000177981	ASB8	ENST00000536953	ASB8-207	0.0306728	0.157878	0.185108	3.00308e-38	9.0811e-37	30	30	30	chr12	48543312	48551373	8062	-	GRCh37
12	133264228	ENST00000543589	PXMP2-205	mRNA	AMD	Brain._DLPFC_PEC	Brain: DLPFC (PEC) :: Homogenate :: All transcripts :: EpiXcan	0.891476	0.372674	1	0.853755	1	ENSG00000176894	PXMP2	ENST00000543589	PXMP2-205	0.0490056	0.0637989	0.0826199	9.52076e-17	1.1886e-15	19	19	19	chr12	133264228	133281571	17344	+	GRCh37
2	7045855	ENST00000607613	AC017076.1-201	lincRNA	AMD	Brain._DLPFC_PEC	Brain: DLPFC (PEC) :: Homogenate :: All transcripts :: EpiXcan	-0.891469	0.372678	1	0.853755	1	ENSG00000271947	RP11-439M11.1	ENST00000607613	AC017076.1-201	-0.025818	0.213959	0.246297	1.26573e-52	5.98746e-51	65	72	72	chr2	7045855	7046432	578	-	GRCh37
11	777578	ENST00000526588	AP006621.3-201	processed_transcript	AMD	Brain._DLPFC_PEC	Brain: DLPFC (PEC) :: Homogenate :: All transcripts :: EpiXcan	0.891375	0.372728	1	0.85378	1	ENSG00000255284	AP006621.5	ENST00000526588	AP006621.3-201	0.0313652	0.186898	0.215178	5.32842e-45	2.03143e-43	40	40	40	chr11	777578	778285	708	+	GRCh37
10	79550549	ENST00000372391	DLG5-201	mRNA	AMD	Brain._DLPFC_PEC	Brain: DLPFC (PEC) :: Homogenate :: All transcripts :: EpiXcan	-0.891309	0.372764	1	0.85378	1	ENSG00000151208	DLG5	ENST00000372391	DLG5-201	-0.0716621	0.0382843	0.0348447	9.65587e-08	6.41704e-07	45	46	46	chr10	79550549	79686284	135736	-	GRCh37
2	46717889	ENSG00000250565	ATP6V1E2	gene	AMD	Brain._DLPFC_PEC	Brain: DLPFC (PEC) :: Homogenate :: All transcripts :: EpiXcan	-0.891243	0.372799	1	0.85378	1	ENSG00000250565	ATP6V1E2			-0.0234039	0.253638	0.333938	8.0932e-89	2.30508e-87	28	28	28	chr2	46717889	46769696	51808	-	GRCh37
9	95858500	ENSG00000165233	CARD19	gene	AMD	Brain._DLPFC_PEC	Brain: DLPFC (PEC) :: Homogenate :: All transcripts :: EpiXcan	-0.891228	0.372807	1	0.85378	1	ENSG00000165233	CARD19			-0.0521907	0.0578902	0.0891531	1.47138e-20	7.68135e-20	5	5	5	chr9	95858500	95875565	17066	+	GRCh37
3	132276986	ENST00000471702	NPHP3-ACAD11-201	NMD_transcript_variant	AMD	Brain._DLPFC_PEC	Brain: DLPFC (PEC) :: Homogenate :: All transcripts :: EpiXcan	-0.891217	0.372813	1	0.85378	1	ENSG00000113971	NPHP3	ENST00000471702	NPHP3-ACAD11-201	-0.045116	0.0680126	0.107348	1.41639e-21	2.2494e-20	66	70	70	chr3	132276986	132441303	164318	-	GRCh37
6	22221010	ENSG00000261568	AL359694.2	lincRNA_gene	AMD	Brain._DLPFC_PEC	Brain: DLPFC (PEC) :: Homogenate :: All transcripts :: EpiXcan	0.891063	0.372895	1	0.853874	1	ENSG00000261568	AL359694.2			0.0524467	0.0612451	0.106987	1.19039e-24	7.24811e-24	16	16	16	chr6	22221010	22222624	1615	+	GRCh37
2	153508107	ENST00000410080	PRPF40A-202	mRNA	AMD	Brain._DLPFC_PEC	Brain: DLPFC (PEC) :: Homogenate :: All transcripts :: EpiXcan	0.890961	0.37295	1	0.853874	1	ENSG00000196504	PRPF40A	ENST00000410080	PRPF40A-202	0.0538368	0.0555503	0.0869991	1.06687e-17	1.40184e-16	19	19	19	chr2	153508107	153574495	66389	-	GRCh37
1	246935603	ENSG00000260855	AL591848.4	gene	AMD	Brain._DLPFC_PEC	Brain: DLPFC (PEC) :: Homogenate :: All transcripts :: EpiXcan	0.89096	0.37295	1	0.853874	1	ENSG00000260855	AL591848.4			0.0268268	0.221912	0.294337	3.69048e-76	8.10093e-75	44	44	44	chr1	246935603	246939074	3472	+	GRCh37
4	164445450	ENST00000274056	MARCH1-201	mRNA	AMD	Brain._DLPFC_PEC	Brain: DLPFC (PEC) :: Homogenate :: All transcripts :: EpiXcan	-0.890956	0.372953	1	0.853874	1	ENSG00000145416	MARCH1	ENST00000274056	MARCH1-201	-0.025872	0.212472	0.266961	7.6205e-58	4.16266e-56	19	19	19	chr4	164445450	164775330	329881	-	GRCh37
1	19197926	ENST00000375341	ALDH4A1-202	mRNA	AMD	Brain._DLPFC_PEC	Brain: DLPFC (PEC) :: Homogenate :: All transcripts :: EpiXcan	-0.890889	0.372989	1	0.853899	1	ENSG00000159423	ALDH4A1	ENST00000375341	ALDH4A1-202	-0.0342981	0.12455	0.153222	1.23625e-31	2.94285e-30	38	38	38	chr1	19197926	19229275	31350	-	GRCh37
12	112364822	ENSG00000226469	ADAM1B	pseudogene	AMD	Brain._DLPFC_PEC	Brain: DLPFC (PEC) :: Homogenate :: All transcripts :: EpiXcan	0.890811	0.373031	1	0.853938	1	ENSG00000226469	ADAM1B			0.0843556	0.0134367	0.0237946	2.52919e-06	6.45379e-06	11	11	11	chr12	112364822	112366821	2000	+	GRCh37
4	9783258	ENSG00000169676	DRD5	gene	AMD	Brain._DLPFC_PEC	Brain: DLPFC (PEC) :: Homogenate :: All transcripts :: EpiXcan	-0.890733	0.373073	1	0.853947	1	ENSG00000169676	DRD5			-0.0458652	0.0764407	0.0903499	7.22199e-21	3.81149e-20	70	70	70	chr4	9783258	9785632	2375	+	GRCh37
12	48357367	ENST00000256686	TMEM106C-201	mRNA	AMD	Brain._DLPFC_PEC	Brain: DLPFC (PEC) :: Homogenate :: All transcripts :: EpiXcan	-0.890711	0.373084	1	0.853947	1	ENSG00000134291	TMEM106C	ENST00000256686	TMEM106C-201	-0.0349089	0.120534	0.142177	5.31134e-29	1.14806e-27	65	65	65	chr12	48357367	48362632	5266	+	GRCh37
1	40506433	ENST00000372805	CAP1-206	mRNA	AMD	Brain._DLPFC_PEC	Brain: DLPFC (PEC) :: Homogenate :: All transcripts :: EpiXcan	0.890604	0.373142	1	0.854022	1	ENSG00000131236	CAP1	ENST00000372805	CAP1-206	0.145414	0.011184	0.0198717	6.68606e-05	0.00032825	19	20	20	chr1	40506433	40537943	31511	+	GRCh37
18	5237825	ENST00000581471	LINC00667-204	lincRNA	AMD	Brain._DLPFC_PEC	Brain: DLPFC (PEC) :: Homogenate :: All transcripts :: EpiXcan	0.890547	0.373172	1	0.854035	1	ENSG00000263753	LINC00667	ENST00000581471	LINC00667-204	0.0392413	0.110764	0.160453	8.38833e-33	2.09651e-31	46	48	48	chr18	5237825	5239858	2034	+	GRCh37
10	674578	ENSG00000225140	AL358216.1	gene	AMD	Brain._DLPFC_PEC	Brain: DLPFC (PEC) :: Homogenate :: All transcripts :: EpiXcan	-0.890411	0.373245	1	0.854067	1	ENSG00000225140	AL358216.1			-0.036993	0.117103	0.141572	4.68281e-33	3.76184e-32	30	30	30	chr10	674578	677195	2618	+	GRCh37
10	51224681	ENSG00000174194	AGAP8	gene	AMD	Brain._DLPFC_PEC	Brain: DLPFC (PEC) :: Homogenate :: All transcripts :: EpiXcan	-0.890377	0.373263	1	0.854067	1	ENSG00000174194	AGAP8			-0.0219544	0.327575	0.400552	9.84386e-114	4.6022e-112	30	32	32	chr10	51224681	51371321	146641	-	GRCh37
3	184586777	ENST00000458721	VPS8-214	NMD_transcript_variant	AMD	Brain._DLPFC_PEC	Brain: DLPFC (PEC) :: Homogenate :: All transcripts :: EpiXcan	0.890358	0.373274	1	0.854067	1	ENSG00000156931	VPS8	ENST00000458721	VPS8-214	0.253986	0.00235333	0.0126402	0.00158737	0.00654911	2	2	2	chr3	184586777	184633196	46420	+	GRCh37
11	9160377	ENST00000529977	DENND5A-209	aberrant_processed_transcript	AMD	Brain._DLPFC_PEC	Brain: DLPFC (PEC) :: Homogenate :: All transcripts :: EpiXcan	-0.890337	0.373285	1	0.854067	1	ENSG00000184014	DENND5A	ENST00000529977	DENND5A-209	-0.068799	0.0284337	0.0565683	1.14404e-11	1.04251e-10	16	16	16	chr11	9160377	9167007	6631	-	GRCh37
9	9442060	ENSG00000265735	RN7SL5P	RNA	AMD	Brain._DLPFC_PEC	Brain: DLPFC (PEC) :: Homogenate :: All transcripts :: EpiXcan	-0.890287	0.373312	1	0.854071	1	ENSG00000265735	RN7SL5P			-0.308097	0.00159308	0.0104749	0.00189749	0.00391072	2	2	2	chr9	9442060	9442347	288	+	GRCh37
10	51224688	ENST00000425119	AGAP8-001	mRNA	AMD	Brain._DLPFC_PEC	Brain: DLPFC (PEC) :: Homogenate :: All transcripts :: EpiXcan	-0.890069	0.373429	1	0.85415	1	ENSG00000174194	AGAP8	ENST00000425119	AGAP8-001	-0.0213639	0.327116	0.356495	2.83819e-84	2.9689e-82	59	62	62	chr10	51224688	51246535	21848	-	GRCh37
5	180217548	ENST00000446023	MGAT1-205	mRNA	AMD	Brain._DLPFC_PEC	Brain: DLPFC (PEC) :: Homogenate :: All transcripts :: EpiXcan	0.890055	0.373436	1	0.85415	1	ENSG00000131446	MGAT1	ENST00000446023	MGAT1-205	0.113495	0.00941668	0.0133568	0.00112358	0.00473079	12	13	13	chr5	180217548	180236829	19282	-	GRCh37
1	26437664	ENSG00000175087	PDIK1L	gene	AMD	Brain._DLPFC_PEC	Brain: DLPFC (PEC) :: Homogenate :: All transcripts :: EpiXcan	0.890035	0.373447	1	0.85415	1	ENSG00000175087	PDIK1L			0.0526727	0.0561295	0.0715865	1.03026e-16	4.64649e-16	22	23	23	chr1	26437664	26452034	14371	+	GRCh37
17	78109013	ENST00000269349	EIF4A3-201	mRNA	AMD	Brain._DLPFC_PEC	Brain: DLPFC (PEC) :: Homogenate :: All transcripts :: EpiXcan	-0.889987	0.373473	1	0.85415	1	ENSG00000141543	EIF4A3	ENST00000269349	EIF4A3-201	-0.140764	0.0153513	0.0191501	8.55992e-05	0.000415003	17	18	18	chr17	78109013	78120982	11970	-	GRCh37
19	58570607	ENST00000401053	ZNF135-203	mRNA	AMD	Brain._DLPFC_PEC	Brain: DLPFC (PEC) :: Homogenate :: All transcripts :: EpiXcan	0.889965	0.373484	1	0.85415	1	ENSG00000176293	ZNF135	ENST00000401053	ZNF135-203	0.0791004	0.0254069	0.032839	2.65956e-07	1.69598e-06	21	21	21	chr19	58570607	58581123	10517	+	GRCh37
19	57285962	ENST00000601070	ZIM2-207	mRNA	AMD	Brain._DLPFC_PEC	Brain: DLPFC (PEC) :: Homogenate :: All transcripts :: EpiXcan	0.889945	0.373495	1	0.85415	1	ENSG00000269699	ZIM2	ENST00000601070	ZIM2-207	0.0721685	0.0413957	0.0145765	0.000620073	0.00269534	70	70	70	chr19	57285962	57347446	61485	-	GRCh37
11	130772964	ENST00000527451	SNX19-206	aberrant_processed_transcript	AMD	Brain._DLPFC_PEC	Brain: DLPFC (PEC) :: Homogenate :: All transcripts :: EpiXcan	0.889679	0.373638	1	0.854352	1	ENSG00000120451	SNX19	ENST00000527451	SNX19-206	0.117991	0.00976431	0.0188811	9.96821e-05	0.00047958	8	9	9	chr11	130772964	130776029	3066	-	GRCh37
7	25632971	ENST00000446840	AC005165.1-201	lincRNA	AMD	Brain._DLPFC_PEC	Brain: DLPFC (PEC) :: Homogenate :: All transcripts :: EpiXcan	-0.889616	0.373672	1	0.854352	1	ENSG00000223561	AC003090.1	ENST00000446840	AC005165.1-201	-0.0826104	0.0237704	0.0364001	6.43504e-08	4.34964e-07	15	15	15	chr7	25632971	25702673	69703	-	GRCh37
16	75182480	ENST00000393430	ZFP1-202	mRNA	AMD	Brain._DLPFC_PEC	Brain: DLPFC (PEC) :: Homogenate :: All transcripts :: EpiXcan	-0.889591	0.373686	1	0.854352	1	ENSG00000184517	ZFP1	ENST00000393430	ZFP1-202	-0.0256606	0.196903	0.28517	1.37419e-63	8.7846e-62	26	28	28	chr16	75182480	75206134	23655	+	GRCh37
1	19197926	ENSG00000159423	ALDH4A1	gene	AMD	Brain._DLPFC_PEC	Brain: DLPFC (PEC) :: Homogenate :: All transcripts :: EpiXcan	-0.889579	0.373692	1	0.854352	1	ENSG00000159423	ALDH4A1			-0.0275238	0.184317	0.221891	1.20194e-55	1.71978e-54	27	27	27	chr1	19197926	19229275	31350	-	GRCh37
19	9434855	ENST00000586255	ZNF559-205	mRNA	AMD	Brain._DLPFC_PEC	Brain: DLPFC (PEC) :: Homogenate :: All transcripts :: EpiXcan	-0.88955	0.373708	1	0.854352	1	ENSG00000188321	ZNF559	ENST00000586255	ZNF559-205	-0.0580498	0.0436417	0.0529416	4.25215e-11	3.73125e-10	50	54	54	chr19	9434855	9461838	26984	+	GRCh37
3	11831922	ENST00000486090	TAMM41-209	aberrant_processed_transcript	AMD	Brain._DLPFC_PEC	Brain: DLPFC (PEC) :: Homogenate :: All transcripts :: EpiXcan	0.889497	0.373736	1	0.85436	1	ENSG00000144559	TAMM41	ENST00000486090	TAMM41-209	0.0162218	0.549455	0.599722	1.59649e-184	1.5544e-181	46	46	46	chr3	11831922	11853033	21112	-	GRCh37
15	100255902	ENSG00000183060	LYSMD4	gene	AMD	Brain._DLPFC_PEC	Brain: DLPFC (PEC) :: Homogenate :: All transcripts :: EpiXcan	0.889345	0.373818	1	0.85449	1	ENSG00000183060	LYSMD4			0.0267209	0.217237	0.312271	5.67774e-81	1.35748e-79	23	24	24	chr15	100255902	100273766	17865	-	GRCh37
12	7052997	ENST00000537087	C12orf57-202	mRNA	AMD	Brain._DLPFC_PEC	Brain: DLPFC (PEC) :: Homogenate :: All transcripts :: EpiXcan	0.889273	0.373856	1	0.854506	1	ENSG00000111678	C12orf57	ENST00000537087	C12orf57-202	0.0603014	0.0419022	0.0832421	5.41906e-17	6.86986e-16	3	3	3	chr12	7052997	7055165	2169	+	GRCh37
17	74138534	ENSG00000141576	RNF157	gene	AMD	Brain._DLPFC_PEC	Brain: DLPFC (PEC) :: Homogenate :: All transcripts :: EpiXcan	-0.889185	0.373904	1	0.854506	1	ENSG00000141576	RNF157			-0.045014	0.0730749	0.0904376	4.01519e-21	2.13871e-20	33	33	33	chr17	74138534	74236454	97921	-	GRCh37
7	38423305	ENSG00000078053	AMPH	gene	AMD	Brain._DLPFC_PEC	Brain: DLPFC (PEC) :: Homogenate :: All transcripts :: EpiXcan	-0.889156	0.373919	1	0.854506	1	ENSG00000078053	AMPH			-0.0492818	0.0551321	0.079614	1.39258e-18	6.78678e-18	27	27	27	chr7	38423305	38671167	247863	-	GRCh37
2	32502979	ENSG00000119820	YIPF4	gene	AMD	Brain._DLPFC_PEC	Brain: DLPFC (PEC) :: Homogenate :: All transcripts :: EpiXcan	0.889128	0.373934	1	0.854506	1	ENSG00000119820	YIPF4			0.0619319	0.0446009	0.0363578	4.66649e-09	1.4205e-08	35	36	36	chr2	32502979	32541663	38685	+	GRCh37
17	57936851	ENSG00000108423	TUBD1	gene	AMD	Brain._DLPFC_PEC	Brain: DLPFC (PEC) :: Homogenate :: All transcripts :: EpiXcan	0.889101	0.373949	1	0.854506	1	ENSG00000108423	TUBD1			0.118332	0.0118947	0.0197994	1.86333e-05	4.45499e-05	16	22	22	chr17	57936851	57970304	33454	-	GRCh37
1	202820956	ENST00000443294	AC098934.1-201	processed_transcript	AMD	Brain._DLPFC_PEC	Brain: DLPFC (PEC) :: Homogenate :: All transcripts :: EpiXcan	-0.888996	0.374005	1	0.854578	1	ENSG00000214796	RP11-480I12.5	ENST00000443294	AC098934.1-201	-0.0371957	0.0984213	0.144874	3.43467e-29	7.4844e-28	24	25	25	chr1	202820956	202830736	9781	-	GRCh37
5	96071880	ENST00000515063	CAST-242	aberrant_processed_transcript	AMD	Brain._DLPFC_PEC	Brain: DLPFC (PEC) :: Homogenate :: All transcripts :: EpiXcan	-0.888892	0.374061	1	0.85462	1	ENSG00000153113	CAST	ENST00000515063	CAST-242	-0.033798	0.128063	0.183973	9.17856e-38	2.71892e-36	9	9	9	chr5	96071880	96077513	5634	+	GRCh37
1	177898281	ENST00000308284	SEC16B-201	mRNA	AMD	Brain._DLPFC_PEC	Brain: DLPFC (PEC) :: Homogenate :: All transcripts :: EpiXcan	0.88887	0.374073	1	0.85462	1	ENSG00000120341	SEC16B	ENST00000308284	SEC16B-201	0.153981	0.00602317	0.0102173	0.00444225	0.0172558	12	12	12	chr1	177898281	177939050	40770	-	GRCh37
3	192390755	ENST00000466144	FGF12-208	processed_transcript	AMD	Brain._DLPFC_PEC	Brain: DLPFC (PEC) :: Homogenate :: All transcripts :: EpiXcan	0.888817	0.374102	1	0.854628	1	ENSG00000114279	FGF12	ENST00000466144	FGF12-208	0.0274051	0.187093	0.211674	1.80646e-45	6.98318e-44	81	83	83	chr3	192390755	192445376	54622	-	GRCh37
1	93811445	ENSG00000117505	DR1	gene	AMD	Brain._DLPFC_PEC	Brain: DLPFC (PEC) :: Homogenate :: All transcripts :: EpiXcan	-0.888709	0.374159	1	0.854704	1	ENSG00000117505	DR1			-0.0376446	0.0977118	0.162652	1.20355e-38	1.14084e-37	18	19	19	chr1	93811445	93835055	23611	+	GRCh37
14	64932217	ENSG00000179841	AKAP5	gene	AMD	Brain._DLPFC_PEC	Brain: DLPFC (PEC) :: Homogenate :: All transcripts :: EpiXcan	-0.88866	0.374186	1	0.854707	1	ENSG00000179841	AKAP5			-0.0937581	0.0162981	0.0278945	3.226e-07	8.77384e-07	10	10	10	chr14	64932217	64941221	9005	+	GRCh37
2	242088991	ENSG00000115685	PPP1R7	gene	AMD	Brain._DLPFC_PEC	Brain: DLPFC (PEC) :: Homogenate :: All transcripts :: EpiXcan	0.888559	0.37424	1	0.854749	1	ENSG00000115685	PPP1R7			0.140919	0.00745914	0.0218615	6.73328e-06	1.67044e-05	11	11	11	chr2	242088991	242123067	34077	+	GRCh37
16	28834414	ENST00000336783	ATXN2L-202	mRNA	AMD	Brain._DLPFC_PEC	Brain: DLPFC (PEC) :: Homogenate :: All transcripts :: EpiXcan	-0.88844	0.374304	1	0.854749	1	ENSG00000168488	ATXN2L	ENST00000336783	ATXN2L-202	-0.0863545	0.0199394	0.046371	8.69392e-10	6.88066e-09	17	18	18	chr16	28834414	28848558	14145	+	GRCh37
17	45726842	ENSG00000108424	KPNB1	gene	AMD	Brain._DLPFC_PEC	Brain: DLPFC (PEC) :: Homogenate :: All transcripts :: EpiXcan	-0.888436	0.374306	1	0.854749	1	ENSG00000108424	KPNB1			-0.0638468	0.0475119	0.0517875	2.47831e-12	9.07785e-12	40	40	40	chr17	45726842	45762871	36030	+	GRCh37
6	119280995	ENST00000352896	FAM184A-202	mRNA	AMD	Brain._DLPFC_PEC	Brain: DLPFC (PEC) :: Homogenate :: All transcripts :: EpiXcan	0.888398	0.374327	1	0.854749	1	ENSG00000111879	FAM184A	ENST00000352896	FAM184A-202	0.0288323	0.143532	0.16655	3.55758e-34	9.35881e-33	61	61	61	chr6	119280995	119470552	189558	-	GRCh37
11	121232563	ENST00000527904	BMPR1APS2-201	processed_pseudogene	AMD	Brain._DLPFC_PEC	Brain: DLPFC (PEC) :: Homogenate :: All transcripts :: EpiXcan	0.888396	0.374328	1	0.854749	1	ENSG00000232460	BMPR1APS2	ENST00000527904	BMPR1APS2-201	0.210327	0.00419973	0.0141126	0.000820169	0.00351273	2	2	2	chr11	121232563	121233574	1012	-	GRCh37
18	6729717	ENSG00000088756	ARHGAP28	gene	AMD	Brain._DLPFC_PEC	Brain: DLPFC (PEC) :: Homogenate :: All transcripts :: EpiXcan	-0.888344	0.374356	1	0.854755	1	ENSG00000088756	ARHGAP28			-0.024597	0.289662	0.358966	8.02617e-98	2.78595e-96	36	37	37	chr18	6729717	6915715	185999	+	GRCh37
12	48876286	ENSG00000177627	C12orf54	gene	AMD	Brain._DLPFC_PEC	Brain: DLPFC (PEC) :: Homogenate :: All transcripts :: EpiXcan	-0.888266	0.374398	1	0.854774	1	ENSG00000177627	C12orf54			-0.10283	0.0160449	0.0154551	0.000160808	0.000357806	34	34	34	chr12	48876286	48890295	14010	+	GRCh37
10	102283500	ENST00000370322	NDUFB8-203	mRNA	AMD	Brain._DLPFC_PEC	Brain: DLPFC (PEC) :: Homogenate :: All transcripts :: EpiXcan	-0.888236	0.374414	1	0.854774	1	ENSG00000166136	NDUFB8	ENST00000370322	NDUFB8-203	-0.129156	0.00796978	0.0270429	3.27043e-06	1.86403e-05	18	18	18	chr10	102283500	102289757	6258	-	GRCh37
3	13857755	ENSG00000154764	WNT7A	gene	AMD	Brain._DLPFC_PEC	Brain: DLPFC (PEC) :: Homogenate :: All transcripts :: EpiXcan	0.888138	0.374467	1	0.854839	1	ENSG00000154764	WNT7A			0.0428307	0.0835565	0.103212	6.48234e-24	3.84794e-23	41	41	41	chr3	13857755	13921618	63864	-	GRCh37
5	118355610	ENST00000510128	AC008629.1-203	transcript	AMD	Brain._DLPFC_PEC	Brain: DLPFC (PEC) :: Homogenate :: All transcripts :: EpiXcan	-0.888016	0.374532	1	0.854931	1	ENSG00000249494	CTB-161M19.4	ENST00000510128	AC008629.1-203	-0.101013	0.0151147	0.0204062	4.89854e-05	0.000244406	7	7	7	chr5	118355610	118406556	50947	-	GRCh37
9	103340361	ENST00000307584	CAVIN4-201	mRNA	AMD	Brain._DLPFC_PEC	Brain: DLPFC (PEC) :: Homogenate :: All transcripts :: EpiXcan	0.887924	0.374582	1	0.854988	1	ENSG00000170681	MURC	ENST00000307584	CAVIN4-201	0.0564107	0.0396368	0.0394412	1.5932e-08	1.13939e-07	68	68	68	chr9	103340361	103350188	9828	+	GRCh37
7	45039787	ENST00000544363	CCM2-219	mRNA	AMD	Brain._DLPFC_PEC	Brain: DLPFC (PEC) :: Homogenate :: All transcripts :: EpiXcan	-0.887833	0.37463	1	0.855042	1	ENSG00000136280	CCM2	ENST00000544363	CCM2-219	-0.0966596	0.0155589	0.0170295	0.000239998	0.00110063	28	28	28	chr7	45039787	45116068	76282	+	GRCh37
9	99262395	ENST00000412285	CDC14B-204	NMD_transcript_variant	AMD	Brain._DLPFC_PEC	Brain: DLPFC (PEC) :: Homogenate :: All transcripts :: EpiXcan	0.887505	0.374807	1	0.855296	1	ENSG00000081377	CDC14B	ENST00000412285	CDC14B-204	0.0490525	0.0677423	0.0944396	2.42475e-19	3.4584e-18	20	20	20	chr9	99262395	99381645	119251	-	GRCh37
19	40021630	ENSG00000176401	EID2B	gene	AMD	Brain._DLPFC_PEC	Brain: DLPFC (PEC) :: Homogenate :: All transcripts :: EpiXcan	-0.887476	0.374823	1	0.855296	1	ENSG00000176401	EID2B			-0.103989	0.0148046	0.0222268	5.18859e-06	1.29682e-05	23	23	23	chr19	40021630	40023494	1865	-	GRCh37
19	24216247	ENSG00000268362	AC092279.1	lincRNA_gene	AMD	Brain._DLPFC_PEC	Brain: DLPFC (PEC) :: Homogenate :: All transcripts :: EpiXcan	0.887469	0.374826	1	0.855296	1	ENSG00000268362	AC092279.1			0.0274602	0.108472	0.129184	7.06176e-30	5.11125e-29	38	41	41	chr19	24216247	24249711	33465	+	GRCh37
10	111624524	ENST00000322238	XPNPEP1-201	mRNA	AMD	Brain._DLPFC_PEC	Brain: DLPFC (PEC) :: Homogenate :: All transcripts :: EpiXcan	0.88738	0.374874	1	0.855296	1	ENSG00000108039	XPNPEP1	ENST00000322238	XPNPEP1-201	0.0667457	0.0375918	0.0214483	3.27857e-05	0.000167032	45	48	48	chr10	111624524	111683311	58788	-	GRCh37
12	100967461	ENSG00000139354	GAS2L3	gene	AMD	Brain._DLPFC_PEC	Brain: DLPFC (PEC) :: Homogenate :: All transcripts :: EpiXcan	-0.887379	0.374875	1	0.855296	1	ENSG00000139354	GAS2L3			-0.177654	0.00470117	0.0153494	0.000170542	0.000378765	5	5	5	chr12	100967461	101022064	54604	+	GRCh37
16	53468332	ENST00000262133	RBL2-201	mRNA	AMD	Brain._DLPFC_PEC	Brain: DLPFC (PEC) :: Homogenate :: All transcripts :: EpiXcan	-0.887195	0.374974	1	0.855296	1	ENSG00000103479	RBL2	ENST00000262133	RBL2-201	-0.0226106	0.285183	0.363834	5.23039e-86	5.68611e-84	21	21	21	chr16	53468332	53525561	57230	+	GRCh37
22	20753801	ENST00000476678	ZNF74-207	aberrant_processed_transcript	AMD	Brain._DLPFC_PEC	Brain: DLPFC (PEC) :: Homogenate :: All transcripts :: EpiXcan	0.887162	0.374992	1	0.855296	1	ENSG00000185252	ZNF74	ENST00000476678	ZNF74-207	0.0670178	0.0270367	0.033162	2.32087e-07	1.48933e-06	31	36	36	chr22	20753801	20761683	7883	+	GRCh37
12	132688052	ENST00000542942	GALNT9-005	mRNA	AMD	Brain._DLPFC_PEC	Brain: DLPFC (PEC) :: Homogenate :: All transcripts :: EpiXcan	0.887152	0.374997	1	0.855296	1	ENSG00000182870	GALNT9	ENST00000542942	GALNT9-005	0.150459	0.00723343	0.0174631	0.000190048	0.000883259	6	6	6	chr12	132688052	132690347	2296	-	GRCh37
7	89841174	ENST00000394622	STEAP2-203	mRNA	AMD	Brain._DLPFC_PEC	Brain: DLPFC (PEC) :: Homogenate :: All transcripts :: EpiXcan	-0.887146	0.375	1	0.855296	1	ENSG00000157214	STEAP2	ENST00000394622	STEAP2-203	-0.101559	0.0108716	0.0146331	0.000659098	0.00285684	12	12	12	chr7	89841174	89866908	25735	+	GRCh37
5	68790040	ENSG00000253203	GUSBP3	pseudogene	AMD	Brain._DLPFC_PEC	Brain: DLPFC (PEC) :: Homogenate :: All transcripts :: EpiXcan	0.887144	0.375001	1	0.855296	1	ENSG00000253203	GUSBP3			0.0533639	0.0811003	0.134625	2.10765e-31	1.60699e-30	56	62	62	chr5	68790040	69006341	216302	-	GRCh37
17	44668035	ENST00000398238	NSF-201	mRNA	AMD	Brain._DLPFC_PEC	Brain: DLPFC (PEC) :: Homogenate :: All transcripts :: EpiXcan	0.887105	0.375022	1	0.855296	1	ENSG00000073969	NSF	ENST00000398238	NSF-201	0.124967	0.014343	0.0512297	8.87899e-11	7.60305e-10	14	21	21	chr17	44668035	44834830	166796	+	GRCh37
19	32880956	ENSG00000267213	AC007773.1	gene	AMD	Brain._DLPFC_PEC	Brain: DLPFC (PEC) :: Homogenate :: All transcripts :: EpiXcan	0.887073	0.37504	1	0.855296	1	ENSG00000267213	AC007773.1			0.0772251	0.017752	0.0199334	1.76608e-05	4.23129e-05	21	21	21	chr19	32880956	32896466	15511	-	GRCh37
7	107167682	ENST00000605888	COG5-210	mRNA	AMD	Brain._DLPFC_PEC	Brain: DLPFC (PEC) :: Homogenate :: All transcripts :: EpiXcan	-0.886996	0.375081	1	0.855298	1	ENSG00000164597	COG5	ENST00000605888	COG5-210	-0.137928	0.00584773	0.0253594	6.88387e-06	3.78782e-05	6	6	6	chr7	107167682	107204379	36698	-	GRCh37
18	319361	ENST00000400256	COLEC12-201	mRNA	AMD	Brain._DLPFC_PEC	Brain: DLPFC (PEC) :: Homogenate :: All transcripts :: EpiXcan	-0.886972	0.375094	1	0.855298	1	ENSG00000158270	COLEC12	ENST00000400256	COLEC12-201	-0.058342	0.0616296	0.0290277	1.48825e-06	8.80182e-06	93	93	93	chr18	319361	500722	181362	-	GRCh37
16	21807951	ENST00000546471	RRN3P1-202	processed_transcript	AMD	Brain._DLPFC_PEC	Brain: DLPFC (PEC) :: Homogenate :: All transcripts :: EpiXcan	0.886924	0.37512	1	0.855298	1	ENSG00000248124	RRN3P1	ENST00000546471	RRN3P1-202	0.0195149	0.478074	0.552737	2.40697e-158	1.24713e-155	34	35	35	chr16	21807951	21819058	11108	-	GRCh37
6	8015959	ENST00000397456	EEF1E1-BLOC1S5-201	NMD_transcript_variant	AMD	Brain._DLPFC_PEC	Brain: DLPFC (PEC) :: Homogenate :: All transcripts :: EpiXcan	-0.886887	0.37514	1	0.855298	1	ENSG00000265818	EEF1E1-BLOC1S5	ENST00000397456	EEF1E1-BLOC1S5-201	-0.151257	0.00605626	0.0108986	0.00328246	0.0129927	26	26	26	chr6	8015959	8102763	86805	-	GRCh37
12	10977916	ENST00000240619	TAS2R10-201	mRNA	AMD	Brain._DLPFC_PEC	Brain: DLPFC (PEC) :: Homogenate :: All transcripts :: EpiXcan	-0.886839	0.375166	1	0.8553	1	ENSG00000121318	TAS2R10	ENST00000240619	TAS2R10-201	-0.0612297	0.0381944	0.064112	3.71398e-13	3.74163e-12	11	12	12	chr12	10977916	10978957	1042	-	GRCh37
6	74303102	ENST00000355773	SLC17A5-201	mRNA	AMD	Brain._DLPFC_PEC	Brain: DLPFC (PEC) :: Homogenate :: All transcripts :: EpiXcan	0.886774	0.375201	1	0.855323	1	ENSG00000119899	SLC17A5	ENST00000355773	SLC17A5-201	0.0571527	0.0456152	0.0585624	4.61091e-12	4.31623e-11	18	18	18	chr6	74303102	74363878	60777	-	GRCh37
17	75543023	ENST00000590398	AC021683.2-202	lincRNA	AMD	Brain._DLPFC_PEC	Brain: DLPFC (PEC) :: Homogenate :: All transcripts :: EpiXcan	-0.886649	0.375268	1	0.855391	1	ENSG00000267506	RP11-13K12.1	ENST00000590398	AC021683.2-202	-0.0243954	0.360992	0.447363	1.32848e-114	2.70586e-112	76	77	77	chr17	75543023	75559325	16303	+	GRCh37
3	28283075	ENSG00000187118	CMC1	gene	AMD	Brain._DLPFC_PEC	Brain: DLPFC (PEC) :: Homogenate :: All transcripts :: EpiXcan	0.886627	0.37528	1	0.855391	1	ENSG00000187118	CMC1			0.0755873	0.0265083	0.0252011	1.16901e-06	3.05307e-06	38	38	38	chr3	28283075	28366633	83559	+	GRCh37
19	38893775	ENSG00000130244	FAM98C	gene	AMD	Brain._DLPFC_PEC	Brain: DLPFC (PEC) :: Homogenate :: All transcripts :: EpiXcan	-0.886459	0.37537	1	0.85554	1	ENSG00000130244	FAM98C			-0.140537	0.0068767	0.0263438	7.73728e-07	2.04687e-06	4	4	4	chr19	38893775	38899728	5954	+	GRCh37
1	11796212	ENST00000314340	AGTRAP-201	mRNA	AMD	Brain._DLPFC_PEC	Brain: DLPFC (PEC) :: Homogenate :: All transcripts :: EpiXcan	0.886145	0.37554	1	0.855849	1	ENSG00000177674	AGTRAP	ENST00000314340	AGTRAP-201	0.0863287	0.0213279	0.0482997	3.69326e-10	3.01313e-09	9	9	9	chr1	11796212	11810822	14611	+	GRCh37
4	8437867	ENSG00000155275	TRMT44	gene	AMD	Brain._DLPFC_PEC	Brain: DLPFC (PEC) :: Homogenate :: All transcripts :: EpiXcan	0.886115	0.375556	1	0.855849	1	ENSG00000155275	TRMT44			0.0364772	0.133842	0.177865	1.30235e-42	1.37737e-41	27	27	27	chr4	8437867	8495258	57392	+	GRCh37
2	111132733	ENST00000448359	LINC01106-202	lincRNA	AMD	Brain._DLPFC_PEC	Brain: DLPFC (PEC) :: Homogenate :: All transcripts :: EpiXcan	0.885771	0.375741	1	0.856215	1	ENSG00000175772	LINC01106	ENST00000448359	LINC01106-202	0.030863	0.19847	0.200982	6.30076e-42	2.13074e-40	102	105	105	chr2	111132733	111140810	8078	-	GRCh37
15	90808891	ENST00000331497	NGRN-201	processed_transcript	AMD	Brain._DLPFC_PEC	Brain: DLPFC (PEC) :: Homogenate :: All transcripts :: EpiXcan	-0.885695	0.375782	1	0.856252	1	ENSG00000182768	NGRN	ENST00000331497	NGRN-201	-0.0345179	0.124849	0.259963	2.83573e-56	1.48668e-54	13	14	14	chr15	90808891	90816463	7573	+	GRCh37
6	122793076	ENSG00000135549	PKIB	gene	AMD	Brain._DLPFC_PEC	Brain: DLPFC (PEC) :: Homogenate :: All transcripts :: EpiXcan	0.885537	0.375867	1	0.85628	1	ENSG00000135549	PKIB			0.0657022	0.0437984	0.0443709	8.59244e-11	2.88215e-10	47	47	47	chr6	122793076	123047518	254443	+	GRCh37
1	146649692	ENST00000471856	PDIA3P1-201	processed_pseudogene	AMD	Brain._DLPFC_PEC	Brain: DLPFC (PEC) :: Homogenate :: All transcripts :: EpiXcan	0.885535	0.375868	1	0.85628	1	ENSG00000180867	PDIA3P1	ENST00000471856	PDIA3P1-201	0.0421121	0.0773876	0.0989292	7.99274e-20	1.16743e-18	17	19	19	chr1	146649692	146651201	1510	+	GRCh37
5	179043765	ENST00000514731	HNRNPH1-224	aberrant_processed_transcript	AMD	Brain._DLPFC_PEC	Brain: DLPFC (PEC) :: Homogenate :: All transcripts :: EpiXcan	0.885533	0.375869	1	0.85628	1	ENSG00000169045	HNRNPH1	ENST00000514731	HNRNPH1-224	0.0550394	0.0534062	0.0623616	6.90005e-13	6.82083e-12	61	61	61	chr5	179043765	179050670	6906	-	GRCh37
14	78266426	ENSG00000063761	ADCK1	gene	AMD	Brain._DLPFC_PEC	Brain: DLPFC (PEC) :: Homogenate :: All transcripts :: EpiXcan	0.885477	0.375899	1	0.856292	1	ENSG00000063761	ADCK1			0.0373657	0.0935333	0.0961993	2.03074e-22	1.13903e-21	68	68	68	chr14	78266426	78401355	134930	+	GRCh37
11	16634679	ENSG00000110696	C11orf58	gene	AMD	Brain._DLPFC_PEC	Brain: DLPFC (PEC) :: Homogenate :: All transcripts :: EpiXcan	0.885305	0.375992	1	0.856433	1	ENSG00000110696	C11orf58			0.105288	0.0137951	0.0284343	2.73107e-07	7.46227e-07	11	11	11	chr11	16634679	16778428	143750	+	GRCh37
10	46550123	ENST00000374346	PTPN20A-002	mRNA	AMD	Brain._DLPFC_PEC	Brain: DLPFC (PEC) :: Homogenate :: All transcripts :: EpiXcan	0.88514	0.376081	1	0.856433	1	ENSG00000204179	PTPN20A	ENST00000374346	PTPN20A-002	3.2977	2.277e-05	0.0203938	5.1268e-05	0.000255219	2	3	3	chr10	46550123	46641006	90884	-	GRCh37
1	220230824	ENST00000322067	BPNT1-201	mRNA	AMD	Brain._DLPFC_PEC	Brain: DLPFC (PEC) :: Homogenate :: All transcripts :: EpiXcan	0.885136	0.376083	1	0.856433	1	ENSG00000162813	BPNT1	ENST00000322067	BPNT1-201	0.0923309	0.0172813	0.033509	2.0009e-07	1.29214e-06	5	5	5	chr1	220230824	220263191	32368	-	GRCh37
3	160156789	ENST00000468542	TRIM59-202	mRNA	AMD	Brain._DLPFC_PEC	Brain: DLPFC (PEC) :: Homogenate :: All transcripts :: EpiXcan	-0.885127	0.376088	1	0.856433	1	ENSG00000213186	TRIM59	ENST00000468542	TRIM59-202	-0.118711	0.0102709	0.0201697	6.03397e-05	0.000297853	8	8	8	chr3	160156789	160203561	46773	-	GRCh37
19	17970934	ENST00000597648	RPL18A-202	mRNA	AMD	Brain._DLPFC_PEC	Brain: DLPFC (PEC) :: Homogenate :: All transcripts :: EpiXcan	-0.885075	0.376116	1	0.856433	1	ENSG00000105640	RPL18A	ENST00000597648	RPL18A-202	-0.0631115	0.0254654	0.0355802	8.74056e-08	5.83017e-07	34	34	34	chr19	17970934	17974052	3119	+	GRCh37
1	109474608	ENST00000369970	CLCC1-206	mRNA	AMD	Brain._DLPFC_PEC	Brain: DLPFC (PEC) :: Homogenate :: All transcripts :: EpiXcan	-0.88505	0.37613	1	0.856433	1	ENSG00000121940	CLCC1	ENST00000369970	CLCC1-206	-0.124366	0.00938795	0.0243474	9.37698e-06	5.09075e-05	6	6	6	chr1	109474608	109493070	18463	-	GRCh37
8	61429416	ENST00000262646	RAB2A-201	mRNA	AMD	Brain._DLPFC_PEC	Brain: DLPFC (PEC) :: Homogenate :: All transcripts :: EpiXcan	0.88504	0.376135	1	0.856433	1	ENSG00000104388	RAB2A	ENST00000262646	RAB2A-201	0.0711991	0.0283726	0.0586597	2.82875e-12	2.69147e-11	9	9	9	chr8	61429416	61536186	106771	+	GRCh37
16	18411799	ENSG00000214940	NPIPA8	gene	AMD	Brain._DLPFC_PEC	Brain: DLPFC (PEC) :: Homogenate :: All transcripts :: EpiXcan	0.884976	0.37617	1	0.856455	1	ENSG00000214940	NPIPA8			0.057189	0.0398456	0.0403526	7.78573e-10	2.46876e-09	73	79	79	chr16	18411799	18441131	29333	-	GRCh37
1	15736391	ENSG00000142634	EFHD2	gene	AMD	Brain._DLPFC_PEC	Brain: DLPFC (PEC) :: Homogenate :: All transcripts :: EpiXcan	-0.884818	0.376255	1	0.856592	1	ENSG00000142634	EFHD2			-0.0659925	0.0364988	0.0380532	2.33365e-09	7.23054e-09	40	41	41	chr1	15736391	15756839	20449	+	GRCh37
14	64971444	ENST00000555321	ZBTB1-204	mRNA	AMD	Brain._DLPFC_PEC	Brain: DLPFC (PEC) :: Homogenate :: All transcripts :: EpiXcan	0.884753	0.37629	1	0.856615	1	ENSG00000126804	ZBTB1	ENST00000555321	ZBTB1-204	0.0275909	0.200109	0.268781	3.4797e-58	1.9257e-56	23	23	23	chr14	64971444	64988324	16881	+	GRCh37
12	1083299	ENSG00000250132	AC004803.1	gene	AMD	Brain._DLPFC_PEC	Brain: DLPFC (PEC) :: Homogenate :: All transcripts :: EpiXcan	-0.884669	0.376335	1	0.856657	1	ENSG00000250132	AC004803.1			-0.0524316	0.04677	0.0526544	1.35631e-12	5.03613e-12	41	45	45	chr12	1083299	1100356	17058	-	GRCh37
1	146244509	ENST00000429672	WI2-3658N16.1-203	pseudogenic_transcript	AMD	Brain._DLPFC_PEC	Brain: DLPFC (PEC) :: Homogenate :: All transcripts :: EpiXcan	0.884627	0.376358	1	0.856657	1	ENSG00000232637	WI2-3658N16.1	ENST00000429672	WI2-3658N16.1-203	0.113684	0.0165388	0.0220366	2.81444e-05	0.000144625	11	12	12	chr1	146244509	146251009	6501	-	GRCh37
20	61904217	ENST00000353546	ARFGAP1-201	mRNA	AMD	Brain._DLPFC_PEC	Brain: DLPFC (PEC) :: Homogenate :: All transcripts :: EpiXcan	0.884406	0.376477	1	0.856777	1	ENSG00000101199	ARFGAP1	ENST00000353546	ARFGAP1-201	0.166939	0.00666964	0.0118003	0.0022573	0.00913404	10	10	10	chr20	61904217	61920696	16480	+	GRCh37
8	66504085	ENSG00000272010	AC100814.1	lincRNA_gene	AMD	Brain._DLPFC_PEC	Brain: DLPFC (PEC) :: Homogenate :: All transcripts :: EpiXcan	0.88436	0.376502	1	0.856777	1	ENSG00000272010	AC100814.1			0.0252727	0.218033	0.274689	1.64832e-69	3.20937e-68	23	25	25	chr8	66504085	66504707	623	-	GRCh37
11	117857452	ENST00000529924	IL10RA-204	aberrant_processed_transcript	AMD	Brain._DLPFC_PEC	Brain: DLPFC (PEC) :: Homogenate :: All transcripts :: EpiXcan	0.884309	0.376529	1	0.856777	1	ENSG00000110324	IL10RA	ENST00000529924	IL10RA-204	0.0894963	0.0231884	0.0176766	0.000174005	0.000812275	37	39	39	chr11	117857452	117872196	14745	+	GRCh37
17	67074843	ENSG00000154262	ABCA6	gene	AMD	Brain._DLPFC_PEC	Brain: DLPFC (PEC) :: Homogenate :: All transcripts :: EpiXcan	-0.884277	0.376547	1	0.856777	1	ENSG00000154262	ABCA6			-0.0316045	0.140826	0.183032	1.36124e-43	1.47456e-42	13	13	13	chr17	67074843	67138029	63187	-	GRCh37
1	212859760	ENST00000478275	BATF3-203	processed_transcript	AMD	Brain._DLPFC_PEC	Brain: DLPFC (PEC) :: Homogenate :: All transcripts :: EpiXcan	0.884275	0.376548	1	0.856777	1	ENSG00000123685	BATF3	ENST00000478275	BATF3-203	0.0505846	0.0612529	0.0710442	1.88845e-14	2.06617e-13	44	44	44	chr1	212859760	212872097	12338	-	GRCh37
3	196295482	ENSG00000174013	FBXO45	gene	AMD	Brain._DLPFC_PEC	Brain: DLPFC (PEC) :: Homogenate :: All transcripts :: EpiXcan	0.884252	0.37656	1	0.856777	1	ENSG00000174013	FBXO45			0.0465919	0.0777645	0.100535	3.50596e-23	2.02582e-22	18	18	18	chr3	196295482	196315930	20449	+	GRCh37
3	129198733	ENST00000509522	IFT122-219	mRNA	AMD	Brain._DLPFC_PEC	Brain: DLPFC (PEC) :: Homogenate :: All transcripts :: EpiXcan	-0.884147	0.376617	1	0.85685	1	ENSG00000163913	IFT122	ENST00000509522	IFT122-219	-0.0780359	0.0264113	0.05245	4.80384e-11	4.19624e-10	3	3	3	chr3	129198733	129223264	24532	+	GRCh37
2	73226086	ENST00000487508	SFXN5-218	processed_transcript	AMD	Brain._DLPFC_PEC	Brain: DLPFC (PEC) :: Homogenate :: All transcripts :: EpiXcan	0.883756	0.376828	1	0.857189	1	ENSG00000144040	SFXN5	ENST00000487508	SFXN5-218	0.0727399	0.0271663	0.040937	7.9687e-09	5.83741e-08	14	14	14	chr2	73226086	73286305	60220	-	GRCh37
17	5344232	ENSG00000005100	DHX33	gene	AMD	Brain._DLPFC_PEC	Brain: DLPFC (PEC) :: Homogenate :: All transcripts :: EpiXcan	-0.883726	0.376844	1	0.857189	1	ENSG00000005100	DHX33			-0.0365811	0.101441	0.116912	5.32745e-27	3.5153e-26	57	57	57	chr17	5344232	5372380	28149	-	GRCh37
19	46646363	ENSG00000204866	IGFL2	gene	AMD	Brain._DLPFC_PEC	Brain: DLPFC (PEC) :: Homogenate :: All transcripts :: EpiXcan	0.88372	0.376847	1	0.857189	1	ENSG00000204866	IGFL2			0.084572	0.0194048	0.0599531	3.57106e-14	1.43127e-13	10	10	10	chr19	46646363	46664556	18194	+	GRCh37
3	52324700	ENST00000489173	GLYCTK-209	aberrant_processed_transcript	AMD	Brain._DLPFC_PEC	Brain: DLPFC (PEC) :: Homogenate :: All transcripts :: EpiXcan	0.883649	0.376886	1	0.857189	1	ENSG00000168237	GLYCTK	ENST00000489173	GLYCTK-209	0.115	0.0111263	0.0325639	2.86489e-07	1.82089e-06	3	3	3	chr3	52324700	52327491	2792	+	GRCh37
20	8112824	ENSG00000182621	PLCB1	gene	AMD	Brain._DLPFC_PEC	Brain: DLPFC (PEC) :: Homogenate :: All transcripts :: EpiXcan	-0.88364	0.37689	1	0.857189	1	ENSG00000182621	PLCB1			-0.0466753	0.0713267	0.0916661	4.10424e-21	2.18519e-20	32	33	33	chr20	8112824	8949003	836180	+	GRCh37
12	1099675	ENSG00000082805	ERC1	gene	AMD	Brain._DLPFC_PEC	Brain: DLPFC (PEC) :: Homogenate :: All transcripts :: EpiXcan	-0.883543	0.376943	1	0.857251	1	ENSG00000082805	ERC1			-0.0487725	0.0561007	0.0665837	8.07811e-16	3.5056e-15	41	43	43	chr12	1099675	1605099	505425	+	GRCh37
16	2711150	ENST00000568395	ERVK13-1-205	lincRNA	AMD	Brain._DLPFC_PEC	Brain: DLPFC (PEC) :: Homogenate :: All transcripts :: EpiXcan	0.883429	0.377004	1	0.857251	1	ENSG00000260565	ERVK13-1	ENST00000568395	ERVK13-1-205	0.0922657	0.029199	0.0734153	3.4105e-15	3.90809e-14	11	12	12	chr16	2711150	2723442	12293	-	GRCh37
9	139698379	ENST00000414656	CCDC183-AS1-201	transcript	AMD	Brain._DLPFC_PEC	Brain: DLPFC (PEC) :: Homogenate :: All transcripts :: EpiXcan	-0.883347	0.377049	1	0.857251	1	ENSG00000228544	CCDC183-AS1	ENST00000414656	CCDC183-AS1-201	-0.0632936	0.0457975	0.086553	2.24871e-17	2.90561e-16	10	10	10	chr9	139698379	139703300	4922	-	GRCh37
3	3190676	ENSG00000113851	CRBN	gene	AMD	Brain._DLPFC_PEC	Brain: DLPFC (PEC) :: Homogenate :: All transcripts :: EpiXcan	-0.883294	0.377077	1	0.857251	1	ENSG00000113851	CRBN			-0.0697043	0.0308757	0.0623569	1.40118e-14	5.73596e-14	12	12	12	chr3	3190676	3221394	30719	-	GRCh37
20	45129701	ENST00000457685	ZNF334-202	mRNA	AMD	Brain._DLPFC_PEC	Brain: DLPFC (PEC) :: Homogenate :: All transcripts :: EpiXcan	0.883225	0.377115	1	0.857251	1	ENSG00000198185	ZNF334	ENST00000457685	ZNF334-202	0.0558641	0.0456928	0.0773438	1.06675e-15	1.25836e-14	20	20	20	chr20	45129701	45142198	12498	-	GRCh37
19	53473698	ENST00000600425	ZNF702P-210	processed_transcript	AMD	Brain._DLPFC_PEC	Brain: DLPFC (PEC) :: Homogenate :: All transcripts :: EpiXcan	0.883207	0.377124	1	0.857251	1	ENSG00000242779	ZNF702P	ENST00000600425	ZNF702P-210	0.0582661	0.0626657	0.104645	5.7465e-21	8.86253e-20	39	41	41	chr19	53473698	53541151	67454	-	GRCh37
16	1756184	ENSG00000138834	MAPK8IP3	gene	AMD	Brain._DLPFC_PEC	Brain: DLPFC (PEC) :: Homogenate :: All transcripts :: EpiXcan	-0.883171	0.377144	1	0.857251	1	ENSG00000138834	MAPK8IP3			-0.127832	0.00914996	0.0204973	1.26869e-05	3.07474e-05	11	11	11	chr16	1756184	1820318	64135	+	GRCh37
17	20320741	ENSG00000205217	FAM106B	pseudogene	AMD	Brain._DLPFC_PEC	Brain: DLPFC (PEC) :: Homogenate :: All transcripts :: EpiXcan	-0.883115	0.377174	1	0.857251	1	ENSG00000205217	FAM106B			-0.0522747	0.0454401	0.0669022	1.0364e-15	4.47345e-15	19	20	20	chr17	20320741	20322363	1623	+	GRCh37
19	11274943	ENSG00000197256	KANK2	gene	AMD	Brain._DLPFC_PEC	Brain: DLPFC (PEC) :: Homogenate :: All transcripts :: EpiXcan	0.883084	0.377191	1	0.857251	1	ENSG00000197256	KANK2			0.0407833	0.101492	0.161092	8.04171e-38	7.42719e-37	13	13	13	chr19	11274943	11308467	33525	-	GRCh37
19	47163621	ENSG00000245598	DACT3-AS1	gene	AMD	Brain._DLPFC_PEC	Brain: DLPFC (PEC) :: Homogenate :: All transcripts :: EpiXcan	0.88303	0.37722	1	0.857251	1	ENSG00000245598	DACT3-AS1			0.0551161	0.0468374	0.0698845	2.91358e-16	1.28802e-15	17	18	18	chr19	47163621	47180704	17084	+	GRCh37
7	6777266	ENST00000431453	PMS2CL-203	processed_transcript	AMD	Brain._DLPFC_PEC	Brain: DLPFC (PEC) :: Homogenate :: All transcripts :: EpiXcan	0.883015	0.377228	1	0.857251	1	ENSG00000187953	PMS2CL	ENST00000431453	PMS2CL-203	0.0727786	0.0356265	0.0680498	6.68325e-14	7.06698e-13	14	14	14	chr7	6777266	6786736	9471	+	GRCh37
10	123716603	ENSG00000107672	NSMCE4A	gene	AMD	Brain._DLPFC_PEC	Brain: DLPFC (PEC) :: Homogenate :: All transcripts :: EpiXcan	0.883	0.377236	1	0.857251	1	ENSG00000107672	NSMCE4A			0.0734121	0.0345794	0.0506268	5.00299e-12	1.80191e-11	16	16	16	chr10	123716603	123734732	18130	-	GRCh37
9	131904304	ENST00000434095	PTPA-217	mRNA	AMD	Brain._DLPFC_PEC	Brain: DLPFC (PEC) :: Homogenate :: All transcripts :: EpiXcan	-0.882963	0.377256	1	0.857251	1	ENSG00000119383	PPP2R4	ENST00000434095	PTPA-217	-0.0960401	0.0148933	0.0348766	1.10062e-07	7.28061e-07	11	11	11	chr9	131904304	131910274	5971	+	GRCh37
19	7694623	ENSG00000229833	PET100	gene	AMD	Brain._DLPFC_PEC	Brain: DLPFC (PEC) :: Homogenate :: All transcripts :: EpiXcan	0.882901	0.37729	1	0.857251	1	ENSG00000229833	PET100			0.148551	0.00833289	0.012888	0.000559793	0.0011971	3	3	3	chr19	7694623	7696842	2220	+	GRCh37
9	19926092	ENSG00000261402	AL591222.1	lincRNA_gene	AMD	Brain._DLPFC_PEC	Brain: DLPFC (PEC) :: Homogenate :: All transcripts :: EpiXcan	0.882898	0.377291	1	0.857251	1	ENSG00000261402	AL591222.1			0.0171557	0.488358	0.550228	1.22575e-184	1.76012e-182	51	52	52	chr9	19926092	19929935	3844	+	GRCh37
9	34329504	ENSG00000164978	NUDT2	gene	AMD	Brain._DLPFC_PEC	Brain: DLPFC (PEC) :: Homogenate :: All transcripts :: EpiXcan	-0.882725	0.377385	1	0.857408	1	ENSG00000164978	NUDT2			-0.0185076	0.439293	0.485075	5.91505e-150	4.93753e-148	64	65	65	chr9	34329504	34343709	14206	+	GRCh37
13	27825720	ENST00000319826	RPL21-203	mRNA	AMD	Brain._DLPFC_PEC	Brain: DLPFC (PEC) :: Homogenate :: All transcripts :: EpiXcan	0.882634	0.377434	1	0.857463	1	ENSG00000122026	RPL21	ENST00000319826	RPL21-203	0.0576706	0.035051	0.0595721	2.47095e-12	2.36067e-11	8	8	8	chr13	27825720	27830705	4986	+	GRCh37
1	235491886	ENST00000391855	GGPS1-203	mRNA	AMD	Brain._DLPFC_PEC	Brain: DLPFC (PEC) :: Homogenate :: All transcripts :: EpiXcan	0.882559	0.377474	1	0.857498	1	ENSG00000152904	GGPS1	ENST00000391855	GGPS1-203	0.0358391	0.106929	0.126729	1.10402e-25	2.09953e-24	31	32	32	chr1	235491886	235506453	14568	+	GRCh37
7	7589735	ENST00000608770	AC004982.1-201	lincRNA	AMD	Brain._DLPFC_PEC	Brain: DLPFC (PEC) :: Homogenate :: All transcripts :: EpiXcan	0.882439	0.377539	1	0.857589	1	ENSG00000272732	RP5-1159O4.2	ENST00000608770	AC004982.1-201	0.0457557	0.0803554	0.110739	1.40182e-22	2.32632e-21	22	26	26	chr7	7589735	7592071	2337	-	GRCh37
1	66258197	ENSG00000184588	PDE4B	gene	AMD	Brain._DLPFC_PEC	Brain: DLPFC (PEC) :: Homogenate :: All transcripts :: EpiXcan	0.882249	0.377642	1	0.857714	1	ENSG00000184588	PDE4B			0.0499429	0.0569976	0.0664628	1.10713e-15	4.77192e-15	41	41	41	chr1	66258197	66840259	582063	+	GRCh37
18	13008499	ENST00000513432	CEP192-211	NMD_transcript_variant	AMD	Brain._DLPFC_PEC	Brain: DLPFC (PEC) :: Homogenate :: All transcripts :: EpiXcan	-0.882203	0.377667	1	0.857714	1	ENSG00000101639	CEP192	ENST00000513432	CEP192-211	-0.0156946	0.57639	0.650706	1.04646e-216	2.43994e-213	29	29	29	chr18	13008499	13125051	116553	+	GRCh37
9	35056061	ENSG00000165280	VCP	gene	AMD	Brain._DLPFC_PEC	Brain: DLPFC (PEC) :: Homogenate :: All transcripts :: EpiXcan	-0.882112	0.377716	1	0.857714	1	ENSG00000165280	VCP			-0.108287	0.021891	0.0118729	0.000930489	0.00196062	35	36	36	chr9	35056061	35073246	17186	-	GRCh37
15	96670598	ENSG00000247809	NR2F2-AS1	gene	AMD	Brain._DLPFC_PEC	Brain: DLPFC (PEC) :: Homogenate :: All transcripts :: EpiXcan	-0.882087	0.37773	1	0.857714	1	ENSG00000247809	NR2F2-AS1			-0.178169	0.00362429	0.0105788	0.00178382	0.003684	5	5	5	chr15	96670598	96870590	199993	-	GRCh37
12	65672423	ENSG00000174099	MSRB3	gene	AMD	Brain._DLPFC_PEC	Brain: DLPFC (PEC) :: Homogenate :: All transcripts :: EpiXcan	-0.882033	0.377759	1	0.857714	1	ENSG00000174099	MSRB3			-0.0922612	0.0145806	0.0203199	1.4692e-05	3.54287e-05	27	27	27	chr12	65672423	65882024	209602	+	GRCh37
10	120001157	ENST00000436975	AL354863.1-203	lincRNA	AMD	Brain._DLPFC_PEC	Brain: DLPFC (PEC) :: Homogenate :: All transcripts :: EpiXcan	0.882003	0.377775	1	0.857714	1	ENSG00000238276	RP11-245J24.1	ENST00000436975	AL354863.1-203	0.0656065	0.0344715	0.0452489	1.29709e-09	1.01299e-08	32	33	33	chr10	120001157	120007385	6229	+	GRCh37
2	86478475	ENST00000489855	REEP1-205	mRNA	AMD	Brain._DLPFC_PEC	Brain: DLPFC (PEC) :: Homogenate :: All transcripts :: EpiXcan	0.881989	0.377783	1	0.857714	1	ENSG00000068615	REEP1	ENST00000489855	REEP1-205	0.0473209	0.0626132	0.122219	1.28038e-24	2.31989e-23	8	8	8	chr2	86478475	86509333	30859	-	GRCh37
11	10834553	ENST00000533903	ZBED5-208	processed_transcript	AMD	Brain._DLPFC_PEC	Brain: DLPFC (PEC) :: Homogenate :: All transcripts :: EpiXcan	0.881956	0.377801	1	0.857714	1	ENSG00000236287	ZBED5	ENST00000533903	ZBED5-208	0.137864	0.00829659	0.0259636	5.10968e-06	2.85144e-05	12	12	12	chr11	10834553	10848129	13577	-	GRCh37
11	65482367	ENSG00000172922	RNASEH2C	gene	AMD	Brain._DLPFC_PEC	Brain: DLPFC (PEC) :: Homogenate :: All transcripts :: EpiXcan	-0.881915	0.377823	1	0.857714	1	ENSG00000172922	RNASEH2C			-0.0350801	0.117064	0.157969	2.95214e-37	2.69151e-36	21	21	21	chr11	65482367	65488418	6052	-	GRCh37
11	1475068	ENST00000526768	BRSK2-205	aberrant_processed_transcript	AMD	Brain._DLPFC_PEC	Brain: DLPFC (PEC) :: Homogenate :: All transcripts :: EpiXcan	0.881811	0.377879	1	0.857714	1	ENSG00000174672	BRSK2	ENST00000526768	BRSK2-205	0.248507	0.00235634	0.0116534	0.00236015	0.00952803	2	2	2	chr11	1475068	1482970	7903	+	GRCh37
3	129101765	ENSG00000251474	RPL32P3	pseudogene	AMD	Brain._DLPFC_PEC	Brain: DLPFC (PEC) :: Homogenate :: All transcripts :: EpiXcan	0.881737	0.377919	1	0.857714	1	ENSG00000251474	RPL32P3			0.0603138	0.0614254	0.076372	1.05023e-17	4.9378e-17	16	16	16	chr3	129101765	129118498	16734	-	GRCh37
1	40723779	ENSG00000084073	ZMPSTE24	gene	AMD	Brain._DLPFC_PEC	Brain: DLPFC (PEC) :: Homogenate :: All transcripts :: EpiXcan	-0.881694	0.377943	1	0.857714	1	ENSG00000084073	ZMPSTE24			-0.0477699	0.0631386	0.113775	1.76852e-26	1.14904e-25	7	8	8	chr1	40723779	40759856	36078	+	GRCh37
10	69990386	ENST00000373673	ATOH7-201	mRNA	AMD	Brain._DLPFC_PEC	Brain: DLPFC (PEC) :: Homogenate :: All transcripts :: EpiXcan	0.88169	0.377945	1	0.857714	1	ENSG00000179774	ATOH7	ENST00000373673	ATOH7-201	0.0523348	0.0526657	0.0685319	5.57225e-14	5.92806e-13	32	32	32	chr10	69990386	69991871	1486	-	GRCh37
4	139230896	ENST00000515282	LINC00499-204	lincRNA	AMD	Brain._DLPFC_PEC	Brain: DLPFC (PEC) :: Homogenate :: All transcripts :: EpiXcan	-0.881635	0.377974	1	0.857714	1	ENSG00000251372	LINC00499	ENST00000515282	LINC00499-204	-0.0323162	0.131988	0.224508	1.95975e-47	8.01641e-46	3	3	3	chr4	139230896	139270987	40092	+	GRCh37
3	25760766	ENST00000467224	NGLY1-210	processed_transcript	AMD	Brain._DLPFC_PEC	Brain: DLPFC (PEC) :: Homogenate :: All transcripts :: EpiXcan	0.881622	0.377981	1	0.857714	1	ENSG00000151092	NGLY1	ENST00000467224	NGLY1-210	0.0660158	0.030112	0.0279289	2.2743e-06	1.31694e-05	44	44	44	chr3	25760766	25775475	14710	-	GRCh37
10	75135203	ENST00000372919	ANXA7-201	mRNA	AMD	Brain._DLPFC_PEC	Brain: DLPFC (PEC) :: Homogenate :: All transcripts :: EpiXcan	-0.881592	0.377998	1	0.857714	1	ENSG00000138279	ANXA7	ENST00000372919	ANXA7-201	-0.0959511	0.0172882	0.0193379	8.39891e-05	0.000407732	19	22	22	chr10	75135203	75173825	38623	-	GRCh37
12	42853052	ENST00000345127	PRICKLE1-201	mRNA	AMD	Brain._DLPFC_PEC	Brain: DLPFC (PEC) :: Homogenate :: All transcripts :: EpiXcan	-0.881554	0.378018	1	0.857714	1	ENSG00000139174	PRICKLE1	ENST00000345127	PRICKLE1-201	-0.0382531	0.108137	0.164369	1.84284e-33	4.72856e-32	31	31	31	chr12	42853052	42983478	130427	-	GRCh37
16	50321823	ENST00000254235	ADCY7-201	mRNA	AMD	Brain._DLPFC_PEC	Brain: DLPFC (PEC) :: Homogenate :: All transcripts :: EpiXcan	0.881444	0.378078	1	0.857715	1	ENSG00000121281	ADCY7	ENST00000254235	ADCY7-201	0.101599	0.0145801	0.013124	0.00123894	0.00518853	24	24	24	chr16	50321823	50352035	30213	+	GRCh37
11	35936601	ENSG00000254919	AC090692.1	gene	AMD	Brain._DLPFC_PEC	Brain: DLPFC (PEC) :: Homogenate :: All transcripts :: EpiXcan	-0.88142	0.378091	1	0.857715	1	ENSG00000254919	AC090692.1			-0.0631816	0.038184	0.050786	4.22893e-12	1.5302e-11	32	32	32	chr11	35936601	35940289	3689	-	GRCh37
10	82194765	ENST00000606162	FAM213A-205	lincRNA	AMD	Brain._DLPFC_PEC	Brain: DLPFC (PEC) :: Homogenate :: All transcripts :: EpiXcan	0.881343	0.378132	1	0.857715	1	ENSG00000271738	RP11-137H2.6	ENST00000606162	FAM213A-205	0.0316393	0.140149	0.187852	3.43162e-39	1.07096e-37	37	39	39	chr10	82194765	82196869	2105	+	GRCh37
2	132837863	ENSG00000271179	AC098826.3	pseudogene	AMD	Brain._DLPFC_PEC	Brain: DLPFC (PEC) :: Homogenate :: All transcripts :: EpiXcan	0.881335	0.378136	1	0.857715	1	ENSG00000271179	AC098826.3			0.154398	0.00667319	0.0254158	1.20044e-06	3.13277e-06	10	18	18	chr2	132837863	132838328	466	-	GRCh37
1	40723779	ENST00000372759	ZMPSTE24-201	mRNA	AMD	Brain._DLPFC_PEC	Brain: DLPFC (PEC) :: Homogenate :: All transcripts :: EpiXcan	-0.881313	0.378149	1	0.857715	1	ENSG00000084073	ZMPSTE24	ENST00000372759	ZMPSTE24-201	-0.0581573	0.0428581	0.0907253	1.67482e-18	2.29529e-17	2	3	3	chr1	40723779	40759856	36078	+	GRCh37
3	158288952	ENST00000355893	MLF1-201	mRNA	AMD	Brain._DLPFC_PEC	Brain: DLPFC (PEC) :: Homogenate :: All transcripts :: EpiXcan	-0.881202	0.378209	1	0.857715	1	ENSG00000178053	MLF1	ENST00000355893	MLF1-201	-0.0718712	0.0312706	0.0222509	2.43355e-05	0.000125958	37	37	37	chr3	158288952	158324249	35298	+	GRCh37
4	83815403	ENST00000512932	THAP9-AS1-211	transcript	AMD	Brain._DLPFC_PEC	Brain: DLPFC (PEC) :: Homogenate :: All transcripts :: EpiXcan	0.88116	0.378231	1	0.857715	1	ENSG00000251022	THAP9-AS1	ENST00000512932	THAP9-AS1-211	0.0252398	0.266522	0.32475	2.15909e-73	1.75987e-71	27	27	27	chr4	83815403	83821712	6310	-	GRCh37
11	27528385	ENSG00000245573	BDNF-AS	gene	AMD	Brain._DLPFC_PEC	Brain: DLPFC (PEC) :: Homogenate :: All transcripts :: EpiXcan	0.881154	0.378235	1	0.857715	1	ENSG00000245573	BDNF-AS			0.0434363	0.0768229	0.106146	9.54347e-25	5.83295e-24	17	17	17	chr11	27528385	27719721	191337	+	GRCh37
1	10490159	ENSG00000175279	CENPS	gene	AMD	Brain._DLPFC_PEC	Brain: DLPFC (PEC) :: Homogenate :: All transcripts :: EpiXcan	0.881102	0.378263	1	0.857715	1	ENSG00000175279	CENPS			0.108777	0.0124143	0.0166715	8.1787e-05	0.000186117	22	23	23	chr1	10490159	10512210	22052	+	GRCh37
1	5922871	ENST00000478423	NPHP4-208	processed_transcript	AMD	Brain._DLPFC_PEC	Brain: DLPFC (PEC) :: Homogenate :: All transcripts :: EpiXcan	0.881071	0.378279	1	0.857715	1	ENSG00000131697	NPHP4	ENST00000478423	NPHP4-208	0.131858	0.00821435	0.0108584	0.00327493	0.0129656	9	9	9	chr1	5922871	6052484	129614	-	GRCh37
10	94608242	ENST00000371543	EXOC6-202	mRNA	AMD	Brain._DLPFC_PEC	Brain: DLPFC (PEC) :: Homogenate :: All transcripts :: EpiXcan	0.881021	0.378306	1	0.857715	1	ENSG00000138190	EXOC6	ENST00000371543	EXOC6-202	0.0894396	0.0170412	0.0261462	4.79195e-06	2.68241e-05	8	8	8	chr10	94608242	94661608	53367	+	GRCh37
21	45192393	ENSG00000160213	CSTB	gene	AMD	Brain._DLPFC_PEC	Brain: DLPFC (PEC) :: Homogenate :: All transcripts :: EpiXcan	0.880937	0.378352	1	0.857715	1	ENSG00000160213	CSTB			0.130268	0.015465	0.0107951	0.00164213	0.00339953	25	27	27	chr21	45192393	45196326	3934	-	GRCh37
3	150259785	ENST00000479209	SERP1-203	mRNA	AMD	Brain._DLPFC_PEC	Brain: DLPFC (PEC) :: Homogenate :: All transcripts :: EpiXcan	0.88089	0.378378	1	0.857715	1	ENSG00000120742	SERP1	ENST00000479209	SERP1-203	0.0759116	0.0310692	0.0582018	5.25266e-12	4.89576e-11	20	20	20	chr3	150259785	150320961	61177	-	GRCh37
15	52950327	ENST00000562351	FAM214A-208	processed_transcript	AMD	Brain._DLPFC_PEC	Brain: DLPFC (PEC) :: Homogenate :: All transcripts :: EpiXcan	-0.880874	0.378386	1	0.857715	1	ENSG00000047346	FAM214A	ENST00000562351	FAM214A-208	-0.0400105	0.103837	0.146616	9.98805e-30	2.21515e-28	19	19	19	chr15	52950327	52970757	20431	-	GRCh37
3	158450116	ENST00000465477	AC080013.1-202	transcript	AMD	Brain._DLPFC_PEC	Brain: DLPFC (PEC) :: Homogenate :: All transcripts :: EpiXcan	0.880863	0.378392	1	0.857715	1	ENSG00000240207	RP11-379F4.4	ENST00000465477	AC080013.1-202	0.0264098	0.221619	0.275563	2.39676e-60	1.39984e-58	31	31	31	chr3	158450116	158501859	51744	+	GRCh37
2	236402733	ENSG00000157985	AGAP1	gene	AMD	Brain._DLPFC_PEC	Brain: DLPFC (PEC) :: Homogenate :: All transcripts :: EpiXcan	-0.880752	0.378452	1	0.857795	1	ENSG00000157985	AGAP1			-0.0734392	0.0296305	0.0347148	1.26146e-08	3.74448e-08	35	36	36	chr2	236402733	237040444	637712	+	GRCh37
15	93258989	ENSG00000258741	AC091544.3	pseudogene	AMD	Brain._DLPFC_PEC	Brain: DLPFC (PEC) :: Homogenate :: All transcripts :: EpiXcan	-0.880671	0.378496	1	0.857803	1	ENSG00000258741	AC091544.3			-0.104601	0.0210277	0.0356438	6.74744e-09	2.0324e-08	24	25	25	chr15	93258989	93277425	18437	-	GRCh37
10	70748487	ENST00000361983	KIF1BP-201	mRNA	AMD	Brain._DLPFC_PEC	Brain: DLPFC (PEC) :: Homogenate :: All transcripts :: EpiXcan	0.880649	0.378508	1	0.857803	1	ENSG00000198954	KIAA1279	ENST00000361983	KIF1BP-201	0.0553193	0.0502256	0.0992821	4.83371e-20	7.13667e-19	11	11	11	chr10	70748487	70776738	28252	+	GRCh37
10	91095093	ENST00000489359	LIPA-208	processed_transcript	AMD	Brain._DLPFC_PEC	Brain: DLPFC (PEC) :: Homogenate :: All transcripts :: EpiXcan	-0.880607	0.37853	1	0.857803	1	ENSG00000107798	LIPA	ENST00000489359	LIPA-208	-0.035946	0.117579	0.154117	2.11054e-31	4.97991e-30	22	22	22	chr10	91095093	91102416	7324	-	GRCh37
19	4641386	ENSG00000074842	MYDGF	gene	AMD	Brain._DLPFC_PEC	Brain: DLPFC (PEC) :: Homogenate :: All transcripts :: EpiXcan	-0.880499	0.378589	1	0.85787	1	ENSG00000074842	MYDGF			-0.075145	0.023297	0.016061	0.00011284	0.000254217	43	46	46	chr19	4641386	4670382	28997	-	GRCh37
11	101322295	ENST00000344327	TRPC6-201	mRNA	AMD	Brain._DLPFC_PEC	Brain: DLPFC (PEC) :: Homogenate :: All transcripts :: EpiXcan	-0.880416	0.378634	1	0.85787	1	ENSG00000137672	TRPC6	ENST00000344327	TRPC6-201	-0.0850198	0.0194767	0.0240099	1.23385e-05	6.61306e-05	21	21	21	chr11	101322295	101454659	132365	-	GRCh37
3	149419392	ENST00000474080	WWTR1-207	processed_transcript	AMD	Brain._DLPFC_PEC	Brain: DLPFC (PEC) :: Homogenate :: All transcripts :: EpiXcan	-0.880415	0.378635	1	0.85787	1	ENSG00000018408	WWTR1	ENST00000474080	WWTR1-207	-0.0590762	0.0418458	0.0637684	4.38247e-13	4.39443e-12	17	17	17	chr3	149419392	149454501	35110	-	GRCh37
22	41165634	ENSG00000100372	SLC25A17	gene	AMD	Brain._DLPFC_PEC	Brain: DLPFC (PEC) :: Homogenate :: All transcripts :: EpiXcan	-0.880309	0.378692	1	0.857888	1	ENSG00000100372	SLC25A17			-0.063183	0.0397667	0.0326182	2.71001e-08	7.88332e-08	30	33	33	chr22	41165634	41215403	49770	-	GRCh37
12	12764761	ENSG00000111269	CREBL2	gene	AMD	Brain._DLPFC_PEC	Brain: DLPFC (PEC) :: Homogenate :: All transcripts :: EpiXcan	-0.880308	0.378693	1	0.857888	1	ENSG00000111269	CREBL2			-0.0551785	0.0549323	0.0916225	8.37805e-22	4.58616e-21	27	30	30	chr12	12764761	12798042	33282	+	GRCh37
1	17733256	ENSG00000227751	AC004824.1	gene	AMD	Brain._DLPFC_PEC	Brain: DLPFC (PEC) :: Homogenate :: All transcripts :: EpiXcan	0.88017	0.378767	1	0.858	1	ENSG00000227751	AC004824.1			0.0648827	0.0272516	0.0347873	1.03119e-08	3.07534e-08	21	22	22	chr1	17733256	17733878	623	+	GRCh37
3	40498831	ENST00000396203	RPL14-202	mRNA	AMD	Brain._DLPFC_PEC	Brain: DLPFC (PEC) :: Homogenate :: All transcripts :: EpiXcan	-0.879912	0.378907	1	0.858104	1	ENSG00000188846	RPL14	ENST00000396203	RPL14-202	-0.0400001	0.0913659	0.143958	3.70852e-29	8.07319e-28	11	11	11	chr3	40498831	40503859	5029	+	GRCh37
1	28261504	ENSG00000130768	SMPDL3B	gene	AMD	Brain._DLPFC_PEC	Brain: DLPFC (PEC) :: Homogenate :: All transcripts :: EpiXcan	0.879909	0.378909	1	0.858104	1	ENSG00000130768	SMPDL3B			0.0852515	0.02227	0.0359815	5.8514e-09	1.76891e-08	22	22	22	chr1	28261504	28285668	24165	+	GRCh37
16	67579440	ENST00000565679	RIPOR1-212	aberrant_processed_transcript	AMD	Brain._DLPFC_PEC	Brain: DLPFC (PEC) :: Homogenate :: All transcripts :: EpiXcan	-0.879893	0.378917	1	0.858104	1	ENSG00000039523	FAM65A	ENST00000565679	RIPOR1-212	-0.0996849	0.0173653	0.0100278	0.00490694	0.0189504	19	19	19	chr16	67579440	67579908	469	+	GRCh37
9	86582999	ENST00000376263	HNRNPK-204	mRNA	AMD	Brain._DLPFC_PEC	Brain: DLPFC (PEC) :: Homogenate :: All transcripts :: EpiXcan	-0.879869	0.378931	1	0.858104	1	ENSG00000165119	HNRNPK	ENST00000376263	HNRNPK-204	-0.124537	0.00969903	0.01415	0.000811488	0.00347807	10	10	10	chr9	86582999	86595184	12186	-	GRCh37
2	43902292	ENSG00000223658	C1GALT1C1L	pseudogene	AMD	Brain._DLPFC_PEC	Brain: DLPFC (PEC) :: Homogenate :: All transcripts :: EpiXcan	-0.879856	0.378938	1	0.858104	1	ENSG00000223658	C1GALT1C1L			-0.0665771	0.0348118	0.0545869	6.15829e-13	2.33369e-12	20	21	21	chr2	43902292	43903461	1170	-	GRCh37
9	133320316	ENSG00000130707	ASS1	gene	AMD	Brain._DLPFC_PEC	Brain: DLPFC (PEC) :: Homogenate :: All transcripts :: EpiXcan	0.879795	0.37897	1	0.858105	1	ENSG00000130707	ASS1			0.0373484	0.110657	0.139941	8.27554e-33	6.5931e-32	55	55	55	chr9	133320316	133376661	56346	+	GRCh37
14	45465022	ENST00000557250	TOGARAM1-209	mRNA	AMD	Brain._DLPFC_PEC	Brain: DLPFC (PEC) :: Homogenate :: All transcripts :: EpiXcan	-0.87976	0.37899	1	0.858105	1	ENSG00000198718	FAM179B	ENST00000557250	TOGARAM1-209	-0.122293	0.0116131	0.0120505	0.00192138	0.00784534	25	25	25	chr14	45465022	45475470	10449	+	GRCh37
22	32014477	ENSG00000241878	PISD	gene	AMD	Brain._DLPFC_PEC	Brain: DLPFC (PEC) :: Homogenate :: All transcripts :: EpiXcan	-0.879696	0.379024	1	0.858105	1	ENSG00000241878	PISD			-0.0237925	0.282965	0.347717	4.27043e-93	1.32587e-91	44	47	47	chr22	32014477	32058418	43942	-	GRCh37
3	195709164	ENST00000435731	SDHAP1-206	processed_transcript	AMD	Brain._DLPFC_PEC	Brain: DLPFC (PEC) :: Homogenate :: All transcripts :: EpiXcan	-0.87955	0.379103	1	0.858105	1	ENSG00000185485	SDHAP1	ENST00000435731	SDHAP1-206	-0.0347495	0.201729	0.258575	5.43128e-56	2.82239e-54	39	39	39	chr3	195709164	195717176	8013	-	GRCh37
19	56879688	ENST00000488113	ZNF542P-205	processed_transcript	AMD	Brain._DLPFC_PEC	Brain: DLPFC (PEC) :: Homogenate :: All transcripts :: EpiXcan	-0.879525	0.379117	1	0.858105	1	ENSG00000240225	ZNF542	ENST00000488113	ZNF542P-205	-0.0541018	0.0579836	0.0827666	9.09977e-17	1.13829e-15	32	32	32	chr19	56879688	56889719	10032	+	GRCh37
10	94608277	ENST00000260762	EXOC6-201	mRNA	AMD	Brain._DLPFC_PEC	Brain: DLPFC (PEC) :: Homogenate :: All transcripts :: EpiXcan	-0.879477	0.379143	1	0.858105	1	ENSG00000138190	EXOC6	ENST00000260762	EXOC6-201	-0.0676389	0.0312207	0.0452303	1.32587e-09	1.03446e-08	11	11	11	chr10	94608277	94819247	210971	+	GRCh37
9	125652450	ENST00000471874	RC3H2-207	mRNA	AMD	Brain._DLPFC_PEC	Brain: DLPFC (PEC) :: Homogenate :: All transcripts :: EpiXcan	0.879464	0.37915	1	0.858105	1	ENSG00000056586	RC3H2	ENST00000471874	RC3H2-207	0.0878325	0.0164432	0.0154152	0.000474322	0.00209446	23	25	25	chr9	125652450	125659813	7364	-	GRCh37
2	26624784	ENST00000288710	DRC1-201	mRNA	AMD	Brain._DLPFC_PEC	Brain: DLPFC (PEC) :: Homogenate :: All transcripts :: EpiXcan	-0.879336	0.379219	1	0.858105	1	ENSG00000157856	DRC1	ENST00000288710	DRC1-201	-0.0253906	0.227142	0.262469	5.63062e-57	3.00168e-55	36	38	38	chr2	26624784	26679579	54796	+	GRCh37
5	176883935	ENST00000472831	DBN1-206	aberrant_processed_transcript	AMD	Brain._DLPFC_PEC	Brain: DLPFC (PEC) :: Homogenate :: All transcripts :: EpiXcan	-0.879297	0.37924	1	0.858105	1	ENSG00000113758	DBN1	ENST00000472831	DBN1-206	-0.0349918	0.13858	0.147469	9.76588e-30	2.1675e-28	46	47	47	chr5	176883935	176900625	16691	-	GRCh37
13	97639827	ENST00000541038	OXGR1-202	mRNA	AMD	Brain._DLPFC_PEC	Brain: DLPFC (PEC) :: Homogenate :: All transcripts :: EpiXcan	-0.879288	0.379245	1	0.858105	1	ENSG00000165621	OXGR1	ENST00000541038	OXGR1-202	-0.078981	0.031368	0.034244	1.47123e-07	9.62578e-07	46	52	52	chr13	97639827	97646730	6904	-	GRCh37
2	203684328	ENST00000476602	ICA1L-219	aberrant_processed_transcript	AMD	Brain._DLPFC_PEC	Brain: DLPFC (PEC) :: Homogenate :: All transcripts :: EpiXcan	-0.879277	0.379251	1	0.858105	1	ENSG00000163596	ICA1L	ENST00000476602	ICA1L-219	-0.0386263	0.0925476	0.127318	9.78533e-26	1.8661e-24	23	23	23	chr2	203684328	203686479	2152	-	GRCh37
6	42847420	ENST00000304734	RPL7L1-201	mRNA	AMD	Brain._DLPFC_PEC	Brain: DLPFC (PEC) :: Homogenate :: All transcripts :: EpiXcan	0.879276	0.379252	1	0.858105	1	ENSG00000146223	RPL7L1	ENST00000304734	RPL7L1-201	0.0582458	0.0524298	0.103549	8.9771e-21	1.37229e-19	10	11	11	chr6	42847420	42857663	10244	+	GRCh37
3	52874310	ENST00000464769	TMEM110-202	processed_transcript	AMD	Brain._DLPFC_PEC	Brain: DLPFC (PEC) :: Homogenate :: All transcripts :: EpiXcan	-0.879257	0.379262	1	0.858105	1	ENSG00000213533	TMEM110	ENST00000464769	TMEM110-202	-0.073875	0.0243715	0.0274821	2.55578e-06	1.47224e-05	30	30	30	chr3	52874310	52877185	2876	-	GRCh37
7	51083909	ENSG00000106078	COBL	gene	AMD	Brain._DLPFC_PEC	Brain: DLPFC (PEC) :: Homogenate :: All transcripts :: EpiXcan	-0.87918	0.379304	1	0.85813	1	ENSG00000106078	COBL			-0.0685593	0.0335482	0.0588341	7.14275e-14	2.8271e-13	16	16	16	chr7	51083909	51384515	300607	-	GRCh37
8	117778748	ENST00000521071	UTP23-206	NMD_transcript_variant	AMD	Brain._DLPFC_PEC	Brain: DLPFC (PEC) :: Homogenate :: All transcripts :: EpiXcan	-0.879047	0.379376	1	0.85813	1	ENSG00000147679	UTP23	ENST00000521071	UTP23-206	-0.0428139	0.0829887	0.113693	8.05258e-23	1.34769e-21	42	43	43	chr8	117778748	117799037	20290	+	GRCh37
22	40271293	ENST00000435169	UQCRFS1P1-201	processed_pseudogene	AMD	Brain._DLPFC_PEC	Brain: DLPFC (PEC) :: Homogenate :: All transcripts :: EpiXcan	0.878906	0.379452	1	0.85813	1	ENSG00000226085	UQCRFS1P1	ENST00000435169	UQCRFS1P1-201	0.182411	0.0043693	0.0169748	0.000236045	0.00108345	6	6	6	chr22	40271293	40272112	820	+	GRCh37
14	57075963	ENST00000553335	TMEM260-204	processed_transcript	AMD	Brain._DLPFC_PEC	Brain: DLPFC (PEC) :: Homogenate :: All transcripts :: EpiXcan	0.878888	0.379462	1	0.85813	1	ENSG00000070269	TMEM260	ENST00000553335	TMEM260-204	0.170253	0.00484614	0.0145318	0.000699565	0.0030222	7	7	7	chr14	57075963	57086184	10222	+	GRCh37
5	6448736	ENST00000399816	UBE2QL1-201	mRNA	AMD	Brain._DLPFC_PEC	Brain: DLPFC (PEC) :: Homogenate :: All transcripts :: EpiXcan	-0.878842	0.379487	1	0.85813	1	ENSG00000215218	UBE2QL1	ENST00000399816	UBE2QL1-201	-0.0733609	0.0309522	0.0338965	1.81612e-07	1.17762e-06	45	46	46	chr5	6448736	6495022	46287	+	GRCh37
9	35752989	ENST00000414286	MSMP-201	processed_transcript	AMD	Brain._DLPFC_PEC	Brain: DLPFC (PEC) :: Homogenate :: All transcripts :: EpiXcan	0.878818	0.3795	1	0.85813	1	ENSG00000215183	MSMP	ENST00000414286	MSMP-201	0.0713148	0.0349208	0.0374509	4.12284e-08	2.83961e-07	46	46	46	chr9	35752989	35756610	3622	-	GRCh37
5	98105322	ENSG00000246763	RGMB-AS1	gene	AMD	Brain._DLPFC_PEC	Brain: DLPFC (PEC) :: Homogenate :: All transcripts :: EpiXcan	0.878816	0.379501	1	0.85813	1	ENSG00000246763	RGMB-AS1			0.259482	0.0019938	0.0138089	0.000342275	0.000743409	3	3	3	chr5	98105322	98109173	3852	-	GRCh37
1	175036994	ENSG00000120332	TNN	gene	AMD	Brain._DLPFC_PEC	Brain: DLPFC (PEC) :: Homogenate :: All transcripts :: EpiXcan	-0.87879	0.379515	1	0.85813	1	ENSG00000120332	TNN			-0.0236021	0.259213	0.324018	4.79532e-85	1.25605e-83	28	28	28	chr1	175036994	175117202	80209	+	GRCh37
1	1254059	ENST00000429572	INTS11-205	aberrant_processed_transcript	AMD	Brain._DLPFC_PEC	Brain: DLPFC (PEC) :: Homogenate :: All transcripts :: EpiXcan	-0.878718	0.379554	1	0.85813	1	ENSG00000127054	CPSF3L	ENST00000429572	INTS11-205	-0.11916	0.0110954	0.0306984	6.95501e-07	4.25185e-06	2	2	2	chr1	1254059	1260046	5988	-	GRCh37
14	65472892	ENSG00000125952	MAX	gene	AMD	Brain._DLPFC_PEC	Brain: DLPFC (PEC) :: Homogenate :: All transcripts :: EpiXcan	0.878697	0.379565	1	0.85813	1	ENSG00000125952	MAX			0.0469005	0.0599535	0.0840612	1.90346e-19	9.59644e-19	26	29	29	chr14	65472892	65569413	96522	-	GRCh37
4	186321443	ENST00000264689	UFSP2-201	mRNA	AMD	Brain._DLPFC_PEC	Brain: DLPFC (PEC) :: Homogenate :: All transcripts :: EpiXcan	0.87859	0.379624	1	0.85813	1	ENSG00000109775	UFSP2	ENST00000264689	UFSP2-201	0.0282021	0.18767	0.264446	4.37935e-57	2.34308e-55	22	22	22	chr4	186321443	186347139	25697	-	GRCh37
3	183353408	ENST00000454495	KLHL24-204	mRNA	AMD	Brain._DLPFC_PEC	Brain: DLPFC (PEC) :: Homogenate :: All transcripts :: EpiXcan	0.878515	0.379665	1	0.85813	1	ENSG00000114796	KLHL24	ENST00000454495	KLHL24-204	0.0664876	0.0336809	0.0491393	1.91307e-10	1.59469e-09	22	22	22	chr3	183353408	183368495	15088	+	GRCh37
2	46926091	ENSG00000171150	SOCS5	gene	AMD	Brain._DLPFC_PEC	Brain: DLPFC (PEC) :: Homogenate :: All transcripts :: EpiXcan	-0.878504	0.37967	1	0.85813	1	ENSG00000171150	SOCS5			-0.0936481	0.0192419	0.0160534	0.000118867	0.000267222	31	31	31	chr2	46926091	46990268	64178	+	GRCh37
8	17159160	ENST00000521857	MTMR7-208	mRNA	AMD	Brain._DLPFC_PEC	Brain: DLPFC (PEC) :: Homogenate :: All transcripts :: EpiXcan	0.878358	0.379749	1	0.85813	1	ENSG00000003987	MTMR7	ENST00000521857	MTMR7-208	0.10261	0.0142076	0.0329123	2.67993e-07	1.70823e-06	16	16	16	chr8	17159160	17270836	111677	-	GRCh37
11	494561	ENST00000356187	RNH1-202	mRNA	AMD	Brain._DLPFC_PEC	Brain: DLPFC (PEC) :: Homogenate :: All transcripts :: EpiXcan	-0.878307	0.379777	1	0.85813	1	ENSG00000023191	RNH1	ENST00000356187	RNH1-202	-0.0487796	0.0673331	0.111214	2.11814e-22	3.48893e-21	16	16	16	chr11	494561	507300	12740	-	GRCh37
1	227210964	ENST00000441725	CDC42BPA-207	mRNA	AMD	Brain._DLPFC_PEC	Brain: DLPFC (PEC) :: Homogenate :: All transcripts :: EpiXcan	0.878176	0.379848	1	0.85813	1	ENSG00000143776	CDC42BPA	ENST00000441725	CDC42BPA-207	0.0564855	0.0476939	0.0495723	1.6946e-10	1.41778e-09	53	53	53	chr1	227210964	227262065	51102	-	GRCh37
6	111580551	ENSG00000173214	MFSD4B	gene	AMD	Brain._DLPFC_PEC	Brain: DLPFC (PEC) :: Homogenate :: All transcripts :: EpiXcan	-0.878117	0.37988	1	0.85813	1	ENSG00000173214	MFSD4B			-0.055101	0.0328577	0.0179992	4.26621e-05	9.93513e-05	36	36	36	chr6	111580551	111592370	11820	+	GRCh37
7	134429003	ENSG00000122786	CALD1	gene	AMD	Brain._DLPFC_PEC	Brain: DLPFC (PEC) :: Homogenate :: All transcripts :: EpiXcan	0.878062	0.37991	1	0.85813	1	ENSG00000122786	CALD1			0.0541794	0.0436507	0.0511462	2.80385e-12	1.02516e-11	45	45	45	chr7	134429003	134655479	226477	+	GRCh37
8	12051976	ENST00000528514	AC145124.1-201	transcript	AMD	Brain._DLPFC_PEC	Brain: DLPFC (PEC) :: Homogenate :: All transcripts :: EpiXcan	0.878052	0.379915	1	0.85813	1	ENSG00000255495	FAM85A	ENST00000528514	AC145124.1-201	0.0233845	0.137927	0.115877	2.77183e-23	4.7292e-22	98	105	105	chr8	12051976	12053789	1814	+	GRCh37
5	271772	ENST00000509581	PDCD6-207	mRNA	AMD	Brain._DLPFC_PEC	Brain: DLPFC (PEC) :: Homogenate :: All transcripts :: EpiXcan	0.878021	0.379932	1	0.85813	1	ENSG00000249915	PDCD6	ENST00000509581	PDCD6-207	0.122374	0.0118513	0.0162516	0.000324957	0.00146551	12	12	12	chr5	271772	277055	5284	+	GRCh37
8	144668899	ENST00000532543	EEF1D-244	mRNA	AMD	Brain._DLPFC_PEC	Brain: DLPFC (PEC) :: Homogenate :: All transcripts :: EpiXcan	-0.878003	0.379942	1	0.85813	1	ENSG00000104529	EEF1D	ENST00000532543	EEF1D-244	-0.143755	0.0101312	0.012596	0.00159464	0.00657851	15	15	15	chr8	144668899	144678924	10026	-	GRCh37
11	95566046	ENST00000393223	MTMR2-203	mRNA	AMD	Brain._DLPFC_PEC	Brain: DLPFC (PEC) :: Homogenate :: All transcripts :: EpiXcan	0.877913	0.379991	1	0.85813	1	ENSG00000087053	MTMR2	ENST00000393223	MTMR2-203	0.200407	0.00513325	0.020092	6.04363e-05	0.000298263	3	3	3	chr11	95566046	95657371	91326	-	GRCh37
15	83328289	ENST00000535359	AP3B2-203	mRNA	AMD	Brain._DLPFC_PEC	Brain: DLPFC (PEC) :: Homogenate :: All transcripts :: EpiXcan	-0.877875	0.380012	1	0.85813	1	ENSG00000103723	AP3B2	ENST00000535359	AP3B2-203	-0.0289935	0.167691	0.219898	2.99907e-46	1.18891e-44	28	28	28	chr15	83328289	83378531	50243	-	GRCh37
9	97094758	ENST00000454869	AL691447.2-201	lincRNA	AMD	Brain._DLPFC_PEC	Brain: DLPFC (PEC) :: Homogenate :: All transcripts :: EpiXcan	0.877869	0.380015	1	0.85813	1	ENSG00000232063	RP11-307E17.8	ENST00000454869	AL691447.2-201	0.0286108	0.188148	0.216263	1.58298e-45	6.12729e-44	71	72	72	chr9	97094758	97123230	28473	+	GRCh37
21	44488431	ENST00000465732	CBS-211	processed_transcript	AMD	Brain._DLPFC_PEC	Brain: DLPFC (PEC) :: Homogenate :: All transcripts :: EpiXcan	0.877864	0.380018	1	0.85813	1	ENSG00000160200	CBS	ENST00000465732	CBS-211	0.043621	0.110015	0.160755	2.86086e-33	7.28376e-32	42	42	42	chr21	44488431	44495974	7544	-	GRCh37
3	193119866	ENSG00000127249	ATP13A4	gene	AMD	Brain._DLPFC_PEC	Brain: DLPFC (PEC) :: Homogenate :: All transcripts :: EpiXcan	0.877856	0.380022	1	0.85813	1	ENSG00000127249	ATP13A4			0.063676	0.0323521	0.049277	7.42622e-12	2.64897e-11	28	28	28	chr3	193119866	193310900	191035	-	GRCh37
1	165631453	ENST00000354775	ALDH9A1-201	mRNA	AMD	Brain._DLPFC_PEC	Brain: DLPFC (PEC) :: Homogenate :: All transcripts :: EpiXcan	0.877775	0.380066	1	0.85813	1	ENSG00000143149	ALDH9A1	ENST00000354775	ALDH9A1-201	0.0277922	0.174457	0.199685	2.62592e-42	8.99727e-41	96	98	98	chr1	165631453	165668100	36648	-	GRCh37
3	166958075	ENSG00000169064	ZBBX	gene	AMD	Brain._DLPFC_PEC	Brain: DLPFC (PEC) :: Homogenate :: All transcripts :: EpiXcan	-0.877747	0.380081	1	0.85813	1	ENSG00000169064	ZBBX			-0.0299596	0.160145	0.206049	5.25029e-50	6.59677e-49	39	39	39	chr3	166958075	167099134	141060	-	GRCh37
5	125758869	ENST00000542322	GRAMD2B-218	mRNA	AMD	Brain._DLPFC_PEC	Brain: DLPFC (PEC) :: Homogenate :: All transcripts :: EpiXcan	-0.87771	0.380101	1	0.85813	1	ENSG00000155324	GRAMD3	ENST00000542322	GRAMD2B-218	-0.115091	0.0113856	0.0340658	1.71937e-07	1.11791e-06	2	2	2	chr5	125758869	125829853	70985	+	GRCh37
9	131266979	ENST00000309971	GLE1-201	mRNA	AMD	Brain._DLPFC_PEC	Brain: DLPFC (PEC) :: Homogenate :: All transcripts :: EpiXcan	-0.877685	0.380114	1	0.85813	1	ENSG00000119392	GLE1	ENST00000309971	GLE1-201	-0.0725035	0.0415708	0.0822656	8.73885e-17	1.09515e-15	6	6	6	chr9	131266979	131304567	37589	+	GRCh37
7	45104202	ENST00000481194	CCM2-214	aberrant_processed_transcript	AMD	Brain._DLPFC_PEC	Brain: DLPFC (PEC) :: Homogenate :: All transcripts :: EpiXcan	0.877678	0.380119	1	0.85813	1	ENSG00000136280	CCM2	ENST00000481194	CCM2-214	0.0232526	0.259895	0.314981	1.15174e-70	8.76681e-69	27	27	27	chr7	45104202	45116052	11851	+	GRCh37
13	40253733	ENST00000465775	COG6-206	processed_transcript	AMD	Brain._DLPFC_PEC	Brain: DLPFC (PEC) :: Homogenate :: All transcripts :: EpiXcan	0.87764	0.380139	1	0.85813	1	ENSG00000133103	COG6	ENST00000465775	COG6-206	0.0545546	0.0505755	0.0841256	6.12096e-17	7.73201e-16	25	26	26	chr13	40253733	40256610	2878	+	GRCh37
16	63348168	ENSG00000260658	AC138305.1	lincRNA_gene	AMD	Brain._DLPFC_PEC	Brain: DLPFC (PEC) :: Homogenate :: All transcripts :: EpiXcan	0.877547	0.380189	1	0.85813	1	ENSG00000260658	AC138305.1			0.245748	0.00205001	0.0137248	0.000382066	0.000827969	1	1	1	chr16	63348168	63651950	303783	-	GRCh37
1	21048021	ENST00000444387	SH2D5-202	mRNA	AMD	Brain._DLPFC_PEC	Brain: DLPFC (PEC) :: Homogenate :: All transcripts :: EpiXcan	0.877547	0.380189	1	0.85813	1	ENSG00000189410	SH2D5	ENST00000444387	SH2D5-202	0.254415	0.00240872	0.0198338	6.82624e-05	0.000334798	1	1	1	chr1	21048021	21059029	11009	-	GRCh37
16	63348168	ENST00000568932	AC138305.1-201	lincRNA	AMD	Brain._DLPFC_PEC	Brain: DLPFC (PEC) :: Homogenate :: All transcripts :: EpiXcan	0.877547	0.380189	1	0.85813	1	ENSG00000260658	RP11-368L12.1	ENST00000568932	AC138305.1-201	0.163069	0.00501339	0.0202971	5.7616e-05	0.000284819	1	1	1	chr16	63348168	63651950	303783	-	GRCh37
22	44639547	ENST00000381176	KIAA1644-201	mRNA	AMD	Brain._DLPFC_PEC	Brain: DLPFC (PEC) :: Homogenate :: All transcripts :: EpiXcan	0.877476	0.380228	1	0.85813	1	ENSG00000138944	KIAA1644	ENST00000381176	KIAA1644-201	0.0495648	0.0597599	0.0510622	8.86518e-11	7.59269e-10	84	85	85	chr22	44639547	44708731	69185	-	GRCh37
1	20687072	ENST00000426428	LINC01141-203	lincRNA	AMD	Brain._DLPFC_PEC	Brain: DLPFC (PEC) :: Homogenate :: All transcripts :: EpiXcan	-0.877475	0.380228	1	0.85813	1	ENSG00000236963	LINC01141	ENST00000426428	LINC01141-203	-0.0938948	0.0275082	0.0134053	0.00111884	0.00471218	46	47	47	chr1	20687072	20755275	68204	-	GRCh37
15	82751614	ENSG00000188384	CSPG4P8	pseudogene	AMD	Brain._DLPFC_PEC	Brain: DLPFC (PEC) :: Homogenate :: All transcripts :: EpiXcan	-0.877472	0.38023	1	0.85813	1	ENSG00000188384	CSPG4P8			-0.065321	0.0321586	0.0260119	7.72792e-07	2.04462e-06	39	39	39	chr15	82751614	82769399	17786	+	GRCh37
7	143947138	ENSG00000170356	OR2A20P	pseudogene	AMD	Brain._DLPFC_PEC	Brain: DLPFC (PEC) :: Homogenate :: All transcripts :: EpiXcan	0.877404	0.380267	1	0.85813	1	ENSG00000170356	OR2A20P			0.526259	0.000953123	0.0205236	1.24027e-05	3.00736e-05	3	5	5	chr7	143947138	143950050	2913	-	GRCh37
2	47387303	ENST00000460218	CALM2-205	aberrant_processed_transcript	AMD	Brain._DLPFC_PEC	Brain: DLPFC (PEC) :: Homogenate :: All transcripts :: EpiXcan	0.877366	0.380288	1	0.85813	1	ENSG00000143933	CALM2	ENST00000460218	CALM2-205	0.0832689	0.0264601	0.0882294	6.45466e-18	8.58049e-17	16	17	17	chr2	47387303	47401346	14044	-	GRCh37
3	141595697	ENST00000462082	ATP1B3-202	mRNA	AMD	Brain._DLPFC_PEC	Brain: DLPFC (PEC) :: Homogenate :: All transcripts :: EpiXcan	-0.877354	0.380294	1	0.85813	1	ENSG00000069849	ATP1B3	ENST00000462082	ATP1B3-202	-0.0691169	0.029152	0.0382056	2.53044e-08	1.77654e-07	16	16	16	chr3	141595697	141645024	49328	+	GRCh37
5	173315283	ENSG00000113742	CPEB4	gene	AMD	Brain._DLPFC_PEC	Brain: DLPFC (PEC) :: Homogenate :: All transcripts :: EpiXcan	-0.87723	0.380362	1	0.858182	1	ENSG00000113742	CPEB4			-0.0960666	0.0145298	0.0312856	5.21884e-08	1.4894e-07	8	8	8	chr5	173315283	173388979	73697	+	GRCh37
16	48116884	ENSG00000140798	ABCC12	gene	AMD	Brain._DLPFC_PEC	Brain: DLPFC (PEC) :: Homogenate :: All transcripts :: EpiXcan	-0.877153	0.380403	1	0.858182	1	ENSG00000140798	ABCC12			-0.0771781	0.0212408	0.0209521	1.08833e-05	2.65334e-05	30	32	32	chr16	48116884	48189929	73046	-	GRCh37
3	40141502	ENST00000482033	MYRIP-209	processed_transcript	AMD	Brain._DLPFC_PEC	Brain: DLPFC (PEC) :: Homogenate :: All transcripts :: EpiXcan	0.877119	0.380422	1	0.858182	1	ENSG00000170011	MYRIP	ENST00000482033	MYRIP-209	0.0739915	0.0154243	0.0172893	0.000212914	0.000983235	33	35	35	chr3	40141502	40208715	67214	+	GRCh37
4	186506598	ENST00000448662	SORBS2-230	mRNA	AMD	Brain._DLPFC_PEC	Brain: DLPFC (PEC) :: Homogenate :: All transcripts :: EpiXcan	-0.877063	0.380452	1	0.858182	1	ENSG00000154556	SORBS2	ENST00000448662	SORBS2-230	-0.0632803	0.0340752	0.0801391	3.2221e-16	3.91285e-15	8	8	8	chr4	186506598	186732048	225451	-	GRCh37
11	68522088	ENSG00000110090	CPT1A	gene	AMD	Brain._DLPFC_PEC	Brain: DLPFC (PEC) :: Homogenate :: All transcripts :: EpiXcan	0.877033	0.380469	1	0.858182	1	ENSG00000110090	CPT1A			0.107454	0.0130772	0.0207179	1.16273e-05	2.82787e-05	13	13	13	chr11	68522088	68611878	89791	-	GRCh37
2	86947296	ENSG00000153561	RMND5A	gene	AMD	Brain._DLPFC_PEC	Brain: DLPFC (PEC) :: Homogenate :: All transcripts :: EpiXcan	0.877016	0.380478	1	0.858182	1	ENSG00000153561	RMND5A			0.0542703	0.0465075	0.050696	4.56462e-12	1.64944e-11	34	36	36	chr2	86947296	87005164	57869	+	GRCh37
6	3273590	ENST00000482874	SLC22A23-208	aberrant_processed_transcript	AMD	Brain._DLPFC_PEC	Brain: DLPFC (PEC) :: Homogenate :: All transcripts :: EpiXcan	0.876979	0.380498	1	0.858182	1	ENSG00000137266	SLC22A23	ENST00000482874	SLC22A23-208	0.103725	0.0117555	0.0103382	0.00424415	0.0165236	28	28	28	chr6	3273590	3284354	10765	-	GRCh37
4	103172198	ENST00000424970	SLC39A8-203	mRNA	AMD	Brain._DLPFC_PEC	Brain: DLPFC (PEC) :: Homogenate :: All transcripts :: EpiXcan	0.876944	0.380517	1	0.858182	1	ENSG00000138821	SLC39A8	ENST00000424970	SLC39A8-203	0.0309762	0.13992	0.186214	2.05411e-38	6.23915e-37	97	97	97	chr4	103172198	103266362	94165	-	GRCh37
16	75182390	ENSG00000184517	ZFP1	gene	AMD	Brain._DLPFC_PEC	Brain: DLPFC (PEC) :: Homogenate :: All transcripts :: EpiXcan	-0.87681	0.38059	1	0.85829	1	ENSG00000184517	ZFP1			-0.0204779	0.321012	0.381786	2.4143e-109	1.03084e-107	43	46	46	chr16	75182390	75206134	23745	+	GRCh37
1	12079523	ENSG00000116691	MIIP	gene	AMD	Brain._DLPFC_PEC	Brain: DLPFC (PEC) :: Homogenate :: All transcripts :: EpiXcan	0.876756	0.380619	1	0.8583	1	ENSG00000116691	MIIP			0.0597223	0.0464515	0.0713001	9.43538e-17	4.26413e-16	15	15	15	chr1	12079523	12092102	12580	+	GRCh37
16	57186378	ENST00000309137	FAM192A-201	mRNA	AMD	Brain._DLPFC_PEC	Brain: DLPFC (PEC) :: Homogenate :: All transcripts :: EpiXcan	0.87654	0.380736	1	0.858362	1	ENSG00000172775	FAM192A	ENST00000309137	FAM192A-201	0.115589	0.0123174	0.0305319	7.88109e-07	4.79089e-06	17	17	17	chr16	57186378	57219976	33599	-	GRCh37
16	89799657	ENST00000569582	ZNF276-211	aberrant_processed_transcript	AMD	Brain._DLPFC_PEC	Brain: DLPFC (PEC) :: Homogenate :: All transcripts :: EpiXcan	0.876536	0.380739	1	0.858362	1	ENSG00000158805	ZNF276	ENST00000569582	ZNF276-211	0.102125	0.0142238	0.0325016	2.82035e-07	1.79438e-06	16	18	18	chr16	89799657	89804291	4635	+	GRCh37
1	109632425	ENST00000338272	TMEM167B-201	mRNA	AMD	Brain._DLPFC_PEC	Brain: DLPFC (PEC) :: Homogenate :: All transcripts :: EpiXcan	0.876491	0.380763	1	0.858362	1	ENSG00000215717	TMEM167B	ENST00000338272	TMEM167B-201	0.0668922	0.0298508	0.0519413	7.9883e-11	6.86957e-10	18	18	18	chr1	109632425	109639556	7132	+	GRCh37
17	62850480	ENST00000400877	LRRC37A3-204	mRNA	AMD	Brain._DLPFC_PEC	Brain: DLPFC (PEC) :: Homogenate :: All transcripts :: EpiXcan	0.876441	0.38079	1	0.858362	1	ENSG00000176809	LRRC37A3	ENST00000400877	LRRC37A3-204	0.130649	0.0155607	0.0116762	0.00237778	0.0095944	26	29	29	chr17	62850480	62895219	44740	-	GRCh37
5	70264310	ENST00000315147	NAIP-202	aberrant_processed_transcript	AMD	Brain._DLPFC_PEC	Brain: DLPFC (PEC) :: Homogenate :: All transcripts :: EpiXcan	-0.876396	0.380815	1	0.858362	1	ENSG00000249437	NAIP	ENST00000315147	NAIP-202	-0.0575806	0.0463607	0.0499281	1.72512e-10	1.44264e-09	26	34	34	chr5	70264310	70282977	18668	-	GRCh37
7	153749503	ENST00000406326	DPP6-204	mRNA	AMD	Brain._DLPFC_PEC	Brain: DLPFC (PEC) :: Homogenate :: All transcripts :: EpiXcan	-0.876361	0.380834	1	0.858362	1	ENSG00000130226	DPP6	ENST00000406326	DPP6-204	-0.0624352	0.052247	0.091617	1.58138e-18	2.16959e-17	18	18	18	chr7	153749503	154380341	630839	+	GRCh37
11	130747808	ENST00000526579	SNX19-204	processed_transcript	AMD	Brain._DLPFC_PEC	Brain: DLPFC (PEC) :: Homogenate :: All transcripts :: EpiXcan	0.876284	0.380875	1	0.858362	1	ENSG00000120451	SNX19	ENST00000526579	SNX19-204	0.0163205	0.537815	0.612094	1.26399e-191	1.43578e-188	32	33	33	chr11	130747808	130775894	28087	-	GRCh37
5	127873706	ENSG00000113396	SLC27A6	gene	AMD	Brain._DLPFC_PEC	Brain: DLPFC (PEC) :: Homogenate :: All transcripts :: EpiXcan	-0.876279	0.380879	1	0.858362	1	ENSG00000113396	SLC27A6			-0.0209353	0.276057	0.346364	8.41195e-93	2.605e-91	45	45	45	chr5	127873706	128369335	495630	+	GRCh37
11	10533225	ENSG00000110315	RNF141	gene	AMD	Brain._DLPFC_PEC	Brain: DLPFC (PEC) :: Homogenate :: All transcripts :: EpiXcan	-0.87625	0.380894	1	0.858362	1	ENSG00000110315	RNF141			-0.0255268	0.216926	0.316073	7.12614e-83	1.78702e-81	42	44	44	chr11	10533225	10562777	29553	-	GRCh37
7	123634676	ENSG00000241345	AC004690.2	gene	AMD	Brain._DLPFC_PEC	Brain: DLPFC (PEC) :: Homogenate :: All transcripts :: EpiXcan	0.876246	0.380896	1	0.858362	1	ENSG00000241345	AC004690.2			0.066459	0.0307635	0.0570056	2.08998e-13	8.08899e-13	15	15	15	chr7	123634676	123667713	33038	+	GRCh37
7	72589455	ENST00000453092	GTF2IP4-201	pseudogene	AMD	Brain._DLPFC_PEC	Brain: DLPFC (PEC) :: Homogenate :: All transcripts :: EpiXcan	-0.875997	0.381031	1	0.858561	1	ENSG00000233369	RP11-396K3.1	ENST00000453092	GTF2IP4-201	-0.0652167	0.045333	0.0151692	0.000530932	0.00232785	67	70	70	chr7	72589455	72619481	30027	+	GRCh37
12	124420956	ENST00000238156	CCDC92-201	mRNA	AMD	Brain._DLPFC_PEC	Brain: DLPFC (PEC) :: Homogenate :: All transcripts :: EpiXcan	0.875993	0.381034	1	0.858561	1	ENSG00000119242	CCDC92	ENST00000238156	CCDC92-201	0.0673366	0.0320049	0.0592503	2.9362e-12	2.79131e-11	19	19	19	chr12	124420956	124457371	36416	-	GRCh37
1	149239531	ENSG00000223779	AC239800.1	lincRNA_gene	AMD	Brain._DLPFC_PEC	Brain: DLPFC (PEC) :: Homogenate :: All transcripts :: EpiXcan	-0.875933	0.381066	1	0.858577	1	ENSG00000223779	AC239800.1			-0.0505661	0.0485983	0.0527983	1.23155e-12	4.58699e-12	22	31	31	chr1	149239531	149265510	25980	+	GRCh37
11	66512258	ENST00000540737	C11orf80-218	mRNA	AMD	Brain._DLPFC_PEC	Brain: DLPFC (PEC) :: Homogenate :: All transcripts :: EpiXcan	0.875851	0.381111	1	0.858623	1	ENSG00000173715	C11orf80	ENST00000540737	C11orf80-218	0.035479	0.116746	0.132914	1.05938e-26	2.09e-25	45	45	45	chr11	66512258	66610793	98536	+	GRCh37
3	191857184	ENSG00000114279	FGF12	gene	AMD	Brain._DLPFC_PEC	Brain: DLPFC (PEC) :: Homogenate :: All transcripts :: EpiXcan	0.87568	0.381204	1	0.85866	1	ENSG00000114279	FGF12			0.0429859	0.0832563	0.12035	6.27689e-28	4.25706e-27	33	33	33	chr3	191857184	192485553	628370	-	GRCh37
11	45825957	ENST00000314134	SLC35C1-201	mRNA	AMD	Brain._DLPFC_PEC	Brain: DLPFC (PEC) :: Homogenate :: All transcripts :: EpiXcan	0.875607	0.381244	1	0.85866	1	ENSG00000181830	SLC35C1	ENST00000314134	SLC35C1-201	0.110573	0.0106894	0.0238638	1.24092e-05	6.64692e-05	5	5	5	chr11	45825957	45834566	8610	+	GRCh37
3	138043715	ENST00000460099	NME9-204	mRNA	AMD	Brain._DLPFC_PEC	Brain: DLPFC (PEC) :: Homogenate :: All transcripts :: EpiXcan	0.875586	0.381255	1	0.85866	1	ENSG00000181322	NME9	ENST00000460099	NME9-204	0.0547208	0.0366265	0.0370663	4.46609e-08	3.06649e-07	21	23	23	chr3	138043715	138048665	4951	-	GRCh37
2	87135076	ENST00000409776	RGPD1-202	mRNA	AMD	Brain._DLPFC_PEC	Brain: DLPFC (PEC) :: Homogenate :: All transcripts :: EpiXcan	0.875542	0.381279	1	0.85866	1	ENSG00000187627	RGPD1	ENST00000409776	RGPD1-202	0.0921876	0.0254224	0.0525491	4.12397e-11	3.62129e-10	10	10	10	chr2	87135076	87241099	106024	+	GRCh37
17	78940039	ENSG00000261924	AC127496.1	gene	AMD	Brain._DLPFC_PEC	Brain: DLPFC (PEC) :: Homogenate :: All transcripts :: EpiXcan	0.875524	0.381289	1	0.85866	1	ENSG00000261924	AC127496.1			0.0325879	0.132316	0.181546	2.85171e-43	3.06162e-42	29	29	29	chr17	78940039	78945013	4975	-	GRCh37
3	108626650	ENST00000261047	GUCA1C-201	mRNA	AMD	Brain._DLPFC_PEC	Brain: DLPFC (PEC) :: Homogenate :: All transcripts :: EpiXcan	0.875496	0.381304	1	0.85866	1	ENSG00000138472	GUCA1C	ENST00000261047	GUCA1C-201	0.0242332	0.252106	0.346566	7.48615e-80	7.18614e-78	42	42	42	chr3	108626650	108672742	46093	-	GRCh37
3	169494980	ENST00000602342	AC078795.1-201	transcript	AMD	Brain._DLPFC_PEC	Brain: DLPFC (PEC) :: Homogenate :: All transcripts :: EpiXcan	0.875492	0.381306	1	0.85866	1	ENSG00000269984	RP11-362K14.5	ENST00000602342	AC078795.1-201	0.0744279	0.0253276	0.0426374	3.28935e-09	2.48571e-08	15	15	15	chr3	169494980	169498122	3143	-	GRCh37
2	128383572	ENSG00000272789	AC010976.2	gene	AMD	Brain._DLPFC_PEC	Brain: DLPFC (PEC) :: Homogenate :: All transcripts :: EpiXcan	0.875424	0.381343	1	0.85866	1	ENSG00000272789	AC010976.2			0.0920243	0.0188725	0.0359259	5.82249e-09	1.76061e-08	24	24	24	chr2	128383572	128384423	852	-	GRCh37
1	216676596	ENST00000366937	ESRRG-205	mRNA	AMD	Brain._DLPFC_PEC	Brain: DLPFC (PEC) :: Homogenate :: All transcripts :: EpiXcan	0.875382	0.381366	1	0.85866	1	ENSG00000196482	ESRRG	ENST00000366937	ESRRG-205	0.105466	0.0136578	0.0422396	4.97522e-09	3.70708e-08	6	6	6	chr1	216676596	216896795	220200	-	GRCh37
16	5074873	ENST00000562746	NAGPA-206	NMD_transcript_variant	AMD	Brain._DLPFC_PEC	Brain: DLPFC (PEC) :: Homogenate :: All transcripts :: EpiXcan	-0.875343	0.381387	1	0.85866	1	ENSG00000103174	NAGPA	ENST00000562746	NAGPA-206	-0.0701642	0.0375796	0.0208301	4.61203e-05	0.000230851	60	63	63	chr16	5074873	5083919	9047	-	GRCh37
7	112756916	ENST00000441359	SMIM30-204	mRNA	AMD	Brain._DLPFC_PEC	Brain: DLPFC (PEC) :: Homogenate :: All transcripts :: EpiXcan	0.875315	0.381402	1	0.85866	1	ENSG00000214194	LINC00998	ENST00000441359	SMIM30-204	0.072594	0.0303495	0.0402444	1.09395e-08	7.92457e-08	17	17	17	chr7	112756916	112758615	1700	-	GRCh37
17	16342325	ENST00000497774	LRRC75A-AS1-217	aberrant_processed_transcript	AMD	Brain._DLPFC_PEC	Brain: DLPFC (PEC) :: Homogenate :: All transcripts :: EpiXcan	-0.875068	0.381537	1	0.858838	1	ENSG00000175061	FAM211A-AS1	ENST00000497774	LRRC75A-AS1-217	-0.198499	0.00374544	0.0137216	0.000899551	0.00383529	2	2	2	chr17	16342325	16345309	2985	+	GRCh37
7	153789286	ENST00000451116	AC006019.2-201	transcript	AMD	Brain._DLPFC_PEC	Brain: DLPFC (PEC) :: Homogenate :: All transcripts :: EpiXcan	0.875028	0.381559	1	0.858838	1	ENSG00000233363	AC006019.4	ENST00000451116	AC006019.2-201	0.0846783	0.0203669	0.0637106	3.86713e-13	3.89177e-12	7	7	7	chr7	153789286	153793128	3843	-	GRCh37
6	100368628	ENST00000369212	MCHR2-202	mRNA	AMD	Brain._DLPFC_PEC	Brain: DLPFC (PEC) :: Homogenate :: All transcripts :: EpiXcan	-0.874904	0.381626	1	0.858838	1	ENSG00000152034	MCHR2	ENST00000369212	MCHR2-202	-0.0725233	0.0298562	0.0217524	3.17244e-05	0.000161913	28	29	29	chr6	100368628	100442123	73496	-	GRCh37
19	17530920	ENST00000543795	MVB12A-212	mRNA	AMD	Brain._DLPFC_PEC	Brain: DLPFC (PEC) :: Homogenate :: All transcripts :: EpiXcan	0.874859	0.381651	1	0.858838	1	ENSG00000141971	MVB12A	ENST00000543795	MVB12A-212	0.0542386	0.068557	0.0843315	4.18215e-17	5.34385e-16	35	35	35	chr19	17530920	17536141	5222	+	GRCh37
3	186650337	ENSG00000203632	AC007690.1	pseudogene	AMD	Brain._DLPFC_PEC	Brain: DLPFC (PEC) :: Homogenate :: All transcripts :: EpiXcan	-0.874856	0.381652	1	0.858838	1	ENSG00000203632	AC007690.1			-0.0531208	0.0471127	0.0409749	5.1816e-10	1.66158e-09	51	52	52	chr3	186650337	186652182	1846	+	GRCh37
9	98268517	ENST00000604104	AL161729.1-201	transcript	AMD	Brain._DLPFC_PEC	Brain: DLPFC (PEC) :: Homogenate :: All transcripts :: EpiXcan	0.874841	0.38166	1	0.858838	1	ENSG00000271155	RP11-435O5.5	ENST00000604104	AL161729.1-201	0.0997457	0.0142783	0.0118169	0.00220025	0.0089146	26	26	26	chr9	98268517	98269918	1402	+	GRCh37
19	40021630	ENST00000326282	EID2B-201	mRNA	AMD	Brain._DLPFC_PEC	Brain: DLPFC (PEC) :: Homogenate :: All transcripts :: EpiXcan	-0.874814	0.381675	1	0.858838	1	ENSG00000176401	EID2B	ENST00000326282	EID2B-201	-0.113759	0.0113682	0.0122505	0.00188234	0.0076948	15	15	15	chr19	40021630	40023494	1865	-	GRCh37
12	113658855	ENSG00000186815	TPCN1	gene	AMD	Brain._DLPFC_PEC	Brain: DLPFC (PEC) :: Homogenate :: All transcripts :: EpiXcan	0.874719	0.381727	1	0.858838	1	ENSG00000186815	TPCN1			0.122452	0.00981267	0.0159438	0.000117692	0.000264727	20	20	20	chr12	113658855	113736390	77536	+	GRCh37
3	194217046	ENSG00000244675	AC108676.1	gene	AMD	Brain._DLPFC_PEC	Brain: DLPFC (PEC) :: Homogenate :: All transcripts :: EpiXcan	-0.87471	0.381732	1	0.858838	1	ENSG00000244675	AC108676.1			-0.147144	0.00891037	0.016877	7.45523e-05	0.000170328	10	10	10	chr3	194217046	194222232	5187	-	GRCh37
5	94818298	ENST00000502768	TTC37-202	aberrant_processed_transcript	AMD	Brain._DLPFC_PEC	Brain: DLPFC (PEC) :: Homogenate :: All transcripts :: EpiXcan	0.874692	0.381741	1	0.858838	1	ENSG00000198677	TTC37	ENST00000502768	TTC37-202	0.0837965	0.0231543	0.0321315	3.1711e-07	2.00716e-06	16	16	16	chr5	94818298	94831183	12886	-	GRCh37
1	87380331	ENST00000370551	HS2ST1-202	mRNA	AMD	Brain._DLPFC_PEC	Brain: DLPFC (PEC) :: Homogenate :: All transcripts :: EpiXcan	-0.874666	0.381755	1	0.858838	1	ENSG00000153936	HS2ST1	ENST00000370551	HS2ST1-202	-0.101256	0.0152572	0.0271984	2.87602e-06	1.64675e-05	15	17	17	chr1	87380331	87564128	183798	+	GRCh37
17	58042193	ENST00000593015	AC005702.1-201	lincRNA	AMD	Brain._DLPFC_PEC	Brain: DLPFC (PEC) :: Homogenate :: All transcripts :: EpiXcan	0.874554	0.381817	1	0.858884	1	ENSG00000267302	RP11-178C3.2	ENST00000593015	AC005702.1-201	0.102086	0.0217707	0.0280841	1.62794e-06	9.58704e-06	22	22	22	chr17	58042193	58050465	8273	+	GRCh37
10	89622870	ENST00000371953	PTEN-201	mRNA	AMD	Brain._DLPFC_PEC	Brain: DLPFC (PEC) :: Homogenate :: All transcripts :: EpiXcan	-0.874483	0.381855	1	0.858884	1	ENSG00000171862	PTEN	ENST00000371953	PTEN-201	-0.1171	0.0127588	0.0132308	0.00120327	0.00504691	17	17	17	chr10	89622870	89731687	108818	+	GRCh37
1	22379120	ENSG00000070831	CDC42	gene	AMD	Brain._DLPFC_PEC	Brain: DLPFC (PEC) :: Homogenate :: All transcripts :: EpiXcan	-0.874383	0.38191	1	0.858884	1	ENSG00000070831	CDC42			-0.106156	0.0165243	0.0108995	0.00152093	0.00315594	40	40	40	chr1	22379120	22419437	40318	+	GRCh37
6	127683658	ENSG00000220744	RPL5P18	pseudogene	AMD	Brain._DLPFC_PEC	Brain: DLPFC (PEC) :: Homogenate :: All transcripts :: EpiXcan	0.874339	0.381933	1	0.858884	1	ENSG00000220744	RPL5P18			0.0977568	0.013561	0.0299926	1.15894e-07	3.23629e-07	26	26	26	chr6	127683658	127684548	891	+	GRCh37
17	44668126	ENST00000486366	NSF-203	aberrant_processed_transcript	AMD	Brain._DLPFC_PEC	Brain: DLPFC (PEC) :: Homogenate :: All transcripts :: EpiXcan	0.87428	0.381966	1	0.858884	1	ENSG00000073969	NSF	ENST00000486366	NSF-203	0.266951	0.00229444	0.0108177	0.0032867	0.0130083	7	13	13	chr17	44668126	44708009	39884	+	GRCh37
8	22019310	ENST00000521315	SFTPC-205	mRNA	AMD	Brain._DLPFC_PEC	Brain: DLPFC (PEC) :: Homogenate :: All transcripts :: EpiXcan	0.874271	0.381971	1	0.858884	1	ENSG00000168484	SFTPC	ENST00000521315	SFTPC-205	0.111381	0.0107068	0.0219199	2.65402e-05	0.000136738	8	8	8	chr8	22019310	22021992	2683	+	GRCh37
9	139619110	ENST00000416970	SNHG7-202	transcript	AMD	Brain._DLPFC_PEC	Brain: DLPFC (PEC) :: Homogenate :: All transcripts :: EpiXcan	-0.874253	0.38198	1	0.858884	1	ENSG00000233016	SNHG7	ENST00000416970	SNHG7-202	-0.0324491	0.205619	0.200637	6.29116e-42	2.12912e-40	100	102	102	chr9	139619110	139622636	3527	-	GRCh37
15	52121825	ENSG00000138594	TMOD3	gene	AMD	Brain._DLPFC_PEC	Brain: DLPFC (PEC) :: Homogenate :: All transcripts :: EpiXcan	-0.874065	0.382083	1	0.858884	1	ENSG00000138594	TMOD3			-0.0774241	0.0236198	0.0412028	4.12788e-10	1.33041e-09	12	12	12	chr15	52121825	52239492	117668	+	GRCh37
11	458674	ENST00000526878	PTDSS2-205	aberrant_processed_transcript	AMD	Brain._DLPFC_PEC	Brain: DLPFC (PEC) :: Homogenate :: All transcripts :: EpiXcan	0.874046	0.382093	1	0.858884	1	ENSG00000174915	PTDSS2	ENST00000526878	PTDSS2-205	0.0478957	0.0701815	0.126507	1.60403e-25	3.0296e-24	9	9	9	chr11	458674	491393	32720	+	GRCh37
10	7200586	ENSG00000198879	SFMBT2	gene	AMD	Brain._DLPFC_PEC	Brain: DLPFC (PEC) :: Homogenate :: All transcripts :: EpiXcan	-0.87403	0.382102	1	0.858884	1	ENSG00000198879	SFMBT2			-0.0574962	0.0623975	0.0926539	1.97931e-21	1.06677e-20	54	54	54	chr10	7200586	7453450	252865	-	GRCh37
12	106097981	ENSG00000257859	CASC18	lincRNA_gene	AMD	Brain._DLPFC_PEC	Brain: DLPFC (PEC) :: Homogenate :: All transcripts :: EpiXcan	-0.873984	0.382127	1	0.858884	1	ENSG00000257859	CASC18			-0.0494752	0.0566269	0.0816644	4.74026e-19	2.34765e-18	25	25	25	chr12	106097981	106137840	39860	+	GRCh37
8	38243725	ENST00000527334	LETM2-212	mRNA	AMD	Brain._DLPFC_PEC	Brain: DLPFC (PEC) :: Homogenate :: All transcripts :: EpiXcan	-0.873957	0.382141	1	0.858884	1	ENSG00000165046	LETM2	ENST00000527334	LETM2-212	-0.0860713	0.0167933	0.0170191	0.000226946	0.00104482	21	23	23	chr8	38243725	38250361	6637	+	GRCh37
3	3168635	ENST00000339437	TRNT1-203	mRNA	AMD	Brain._DLPFC_PEC	Brain: DLPFC (PEC) :: Homogenate :: All transcripts :: EpiXcan	0.873941	0.382151	1	0.858884	1	ENSG00000072756	TRNT1	ENST00000339437	TRNT1-203	0.0556858	0.047803	0.0691254	3.65313e-14	3.92518e-13	22	22	22	chr3	3168635	3172363	3729	+	GRCh37
17	25629461	ENST00000487603	WSB1-205	aberrant_processed_transcript	AMD	Brain._DLPFC_PEC	Brain: DLPFC (PEC) :: Homogenate :: All transcripts :: EpiXcan	0.87394	0.382151	1	0.858884	1	ENSG00000109046	WSB1	ENST00000487603	WSB1-205	0.0221701	0.251874	0.281829	5.39297e-62	3.29988e-60	33	34	34	chr17	25629461	25635233	5773	+	GRCh37
7	56078744	ENSG00000146733	PSPH	gene	AMD	Brain._DLPFC_PEC	Brain: DLPFC (PEC) :: Homogenate :: All transcripts :: EpiXcan	-0.873905	0.38217	1	0.858884	1	ENSG00000146733	PSPH			-0.0869679	0.0270759	0.0172997	5.97936e-05	0.000137547	41	43	43	chr7	56078744	56119297	40554	-	GRCh37
2	234405440	ENST00000483216	USP40-213	aberrant_processed_transcript	AMD	Brain._DLPFC_PEC	Brain: DLPFC (PEC) :: Homogenate :: All transcripts :: EpiXcan	0.87389	0.382178	1	0.858884	1	ENSG00000085982	USP40	ENST00000483216	USP40-213	0.0471964	0.0573241	0.0810324	1.87528e-16	2.30543e-15	22	22	22	chr2	234405440	234421538	16099	-	GRCh37
22	35695268	ENSG00000100284	TOM1	gene	AMD	Brain._DLPFC_PEC	Brain: DLPFC (PEC) :: Homogenate :: All transcripts :: EpiXcan	0.873802	0.382226	1	0.858884	1	ENSG00000100284	TOM1			0.108384	0.013282	0.0184417	3.55344e-05	8.32587e-05	21	21	21	chr22	35695268	35743985	48718	+	GRCh37
19	2425622	ENST00000215570	TIMM13-201	mRNA	AMD	Brain._DLPFC_PEC	Brain: DLPFC (PEC) :: Homogenate :: All transcripts :: EpiXcan	-0.873769	0.382244	1	0.858884	1	ENSG00000099800	TIMM13	ENST00000215570	TIMM13-201	-0.0242879	0.277623	0.336639	5.80757e-77	5.20279e-75	34	34	34	chr19	2425622	2427892	2271	-	GRCh37
7	129470572	ENSG00000186591	UBE2H	gene	AMD	Brain._DLPFC_PEC	Brain: DLPFC (PEC) :: Homogenate :: All transcripts :: EpiXcan	0.873758	0.38225	1	0.858884	1	ENSG00000186591	UBE2H			0.078848	0.0249812	0.0400578	8.26017e-10	2.61404e-09	20	20	20	chr7	129470572	129592789	122218	-	GRCh37
7	117350795	ENST00000446636	CTTNBP2-208	mRNA	AMD	Brain._DLPFC_PEC	Brain: DLPFC (PEC) :: Homogenate :: All transcripts :: EpiXcan	0.873646	0.382311	1	0.858957	1	ENSG00000077063	CTTNBP2	ENST00000446636	CTTNBP2-208	0.162377	0.00525012	0.0131364	0.00124692	0.00522036	7	7	7	chr7	117350795	117431834	81040	-	GRCh37
15	42450899	ENSG00000166887	VPS39	gene	AMD	Brain._DLPFC_PEC	Brain: DLPFC (PEC) :: Homogenate :: All transcripts :: EpiXcan	-0.873604	0.382334	1	0.858957	1	ENSG00000166887	VPS39			-0.0473587	0.0779195	0.109231	2.61314e-25	1.62599e-24	20	20	20	chr15	42450899	42500514	49616	-	GRCh37
5	178986693	ENST00000393438	RUFY1-202	mRNA	AMD	Brain._DLPFC_PEC	Brain: DLPFC (PEC) :: Homogenate :: All transcripts :: EpiXcan	0.87343	0.382429	1	0.858957	1	ENSG00000176783	RUFY1	ENST00000393438	RUFY1-202	0.067429	0.0386385	0.0379373	1.91337e-08	1.35893e-07	44	44	44	chr5	178986693	179037013	50321	+	GRCh37
20	20015012	ENSG00000101343	CRNKL1	gene	AMD	Brain._DLPFC_PEC	Brain: DLPFC (PEC) :: Homogenate :: All transcripts :: EpiXcan	0.873386	0.382453	1	0.858957	1	ENSG00000101343	CRNKL1			0.149939	0.00769057	0.0155111	0.00015663	0.000348767	12	12	12	chr20	20015012	20036690	21679	-	GRCh37
1	11905766	ENSG00000175206	NPPA	gene	AMD	Brain._DLPFC_PEC	Brain: DLPFC (PEC) :: Homogenate :: All transcripts :: EpiXcan	-0.873366	0.382464	1	0.858957	1	ENSG00000175206	NPPA			-0.0621674	0.027019	0.0323859	3.70882e-08	1.06895e-07	24	26	26	chr1	11905766	11908402	2637	-	GRCh37
22	24375562	ENST00000608619	KB-226F1.1-001	transcript	AMD	Brain._DLPFC_PEC	Brain: DLPFC (PEC) :: Homogenate :: All transcripts :: EpiXcan	0.873353	0.382471	1	0.858957	1	ENSG00000272955	KB-226F1.1	ENST00000608619	KB-226F1.1-001	0.0347163	0.205473	0.268504	3.74707e-58	2.0685e-56	53	54	54	chr22	24375562	24376211	650	+	GRCh37
15	86220268	ENST00000394510	AKAP13-202	mRNA	AMD	Brain._DLPFC_PEC	Brain: DLPFC (PEC) :: Homogenate :: All transcripts :: EpiXcan	0.873226	0.38254	1	0.858957	1	ENSG00000170776	AKAP13	ENST00000394510	AKAP13-202	0.035764	0.0931191	0.134652	3.54873e-27	7.13781e-26	30	31	31	chr15	86220268	86292586	72319	+	GRCh37
3	153742190	ENSG00000243069	ARHGEF26-AS1	processed_transcript	AMD	Brain._DLPFC_PEC	Brain: DLPFC (PEC) :: Homogenate :: All transcripts :: EpiXcan	0.873125	0.382595	1	0.858957	1	ENSG00000243069	ARHGEF26-AS1			0.0318151	0.13436	0.155265	1.79118e-36	1.60158e-35	51	53	53	chr3	153742190	153839121	96932	-	GRCh37
1	248285234	ENST00000318104	OR2M1P-201	pseudogene	AMD	Brain._DLPFC_PEC	Brain: DLPFC (PEC) :: Homogenate :: All transcripts :: EpiXcan	0.873052	0.382635	1	0.858957	1	ENSG00000177233	OR2M1P	ENST00000318104	OR2M1P-201	0.0446776	0.0852373	0.111546	1.78754e-22	2.95536e-21	47	47	47	chr1	248285234	248286184	951	+	GRCh37
2	225334867	ENST00000264414	CUL3-201	mRNA	AMD	Brain._DLPFC_PEC	Brain: DLPFC (PEC) :: Homogenate :: All transcripts :: EpiXcan	0.872869	0.382735	1	0.858957	1	ENSG00000036257	CUL3	ENST00000264414	CUL3-201	0.0781013	0.0247606	0.0391463	1.97894e-08	1.4037e-07	44	44	44	chr2	225334867	225450065	115199	-	GRCh37
8	70579282	ENST00000260126	SLCO5A1-201	mRNA	AMD	Brain._DLPFC_PEC	Brain: DLPFC (PEC) :: Homogenate :: All transcripts :: EpiXcan	0.872856	0.382741	1	0.858957	1	ENSG00000137571	SLCO5A1	ENST00000260126	SLCO5A1-201	0.0324471	0.137287	0.217491	3.32486e-46	1.3157e-44	18	18	18	chr8	70579282	70747299	168018	-	GRCh37
4	141178440	ENSG00000153130	SCOC	gene	AMD	Brain._DLPFC_PEC	Brain: DLPFC (PEC) :: Homogenate :: All transcripts :: EpiXcan	0.872831	0.382755	1	0.858957	1	ENSG00000153130	SCOC			0.126376	0.0103151	0.0124554	0.000717442	0.00152288	11	11	11	chr4	141178440	141306880	128441	+	GRCh37
11	63991271	ENST00000394547	TRPT1-203	mRNA	AMD	Brain._DLPFC_PEC	Brain: DLPFC (PEC) :: Homogenate :: All transcripts :: EpiXcan	0.872767	0.38279	1	0.858957	1	ENSG00000149743	TRPT1	ENST00000394547	TRPT1-203	0.0256382	0.207076	0.266619	3.18917e-58	1.76602e-56	21	21	21	chr11	63991271	63993622	2352	-	GRCh37
2	85843309	ENST00000323701	USP39-201	mRNA	AMD	Brain._DLPFC_PEC	Brain: DLPFC (PEC) :: Homogenate :: All transcripts :: EpiXcan	0.872733	0.382808	1	0.858957	1	ENSG00000168883	USP39	ENST00000323701	USP39-201	0.0453721	0.0789903	0.105222	1.2948e-21	2.05962e-20	19	19	19	chr2	85843309	85876400	33092	+	GRCh37
6	151662821	ENST00000359755	AKAP12-203	mRNA	AMD	Brain._DLPFC_PEC	Brain: DLPFC (PEC) :: Homogenate :: All transcripts :: EpiXcan	0.872697	0.382828	1	0.858957	1	ENSG00000131016	AKAP12	ENST00000359755	AKAP12-203	0.128447	0.00892303	0.0181716	0.000132219	0.000626524	24	25	25	chr6	151662821	151677908	15088	+	GRCh37
6	71785267	ENSG00000219669	BECN1P2	pseudogene	AMD	Brain._DLPFC_PEC	Brain: DLPFC (PEC) :: Homogenate :: All transcripts :: EpiXcan	0.872634	0.382862	1	0.858957	1	ENSG00000219669	BECN1P2			0.0331588	0.140746	0.198321	4.86365e-48	5.84899e-47	11	11	11	chr6	71785267	71786078	812	+	GRCh37
11	43380491	ENST00000039989	TTC17-201	mRNA	AMD	Brain._DLPFC_PEC	Brain: DLPFC (PEC) :: Homogenate :: All transcripts :: EpiXcan	0.872621	0.38287	1	0.858957	1	ENSG00000052841	TTC17	ENST00000039989	TTC17-201	0.241543	0.00242557	0.0178749	0.000168123	0.000786435	4	4	4	chr11	43380491	43516483	135993	+	GRCh37
7	12250926	ENST00000396667	TMEM106B-201	mRNA	AMD	Brain._DLPFC_PEC	Brain: DLPFC (PEC) :: Homogenate :: All transcripts :: EpiXcan	-0.872608	0.382877	1	0.858957	1	ENSG00000106460	TMEM106B	ENST00000396667	TMEM106B-201	-0.0510611	0.05517	0.08092	1.84824e-16	2.27281e-15	35	35	35	chr7	12250926	12282993	32068	+	GRCh37
15	32907345	ENSG00000198826	ARHGAP11A	gene	AMD	Brain._DLPFC_PEC	Brain: DLPFC (PEC) :: Homogenate :: All transcripts :: EpiXcan	0.872587	0.382888	1	0.858957	1	ENSG00000198826	ARHGAP11A			0.0365665	0.101248	0.117986	2.1002e-27	1.40581e-26	39	41	41	chr15	32907345	32932150	24806	+	GRCh37
2	219135115	ENSG00000127838	PNKD	gene	AMD	Brain._DLPFC_PEC	Brain: DLPFC (PEC) :: Homogenate :: All transcripts :: EpiXcan	0.872531	0.382919	1	0.858957	1	ENSG00000127838	PNKD			0.12331	0.010082	0.0267505	5.50356e-07	1.47323e-06	10	12	12	chr2	219135115	219211516	76402	+	GRCh37
4	38797880	ENST00000308979	TLR1-201	mRNA	AMD	Brain._DLPFC_PEC	Brain: DLPFC (PEC) :: Homogenate :: All transcripts :: EpiXcan	-0.872404	0.382988	1	0.858957	1	ENSG00000174125	TLR1	ENST00000308979	TLR1-201	-0.0799848	0.0300249	0.0413107	7.52007e-09	5.5243e-08	40	41	41	chr4	38797880	38806412	8533	-	GRCh37
10	116698145	ENST00000485065	TRUB1-202	processed_transcript	AMD	Brain._DLPFC_PEC	Brain: DLPFC (PEC) :: Homogenate :: All transcripts :: EpiXcan	-0.872332	0.383028	1	0.858957	1	ENSG00000165832	TRUB1	ENST00000485065	TRUB1-202	-0.143693	0.0106603	0.0101215	0.00467287	0.0180993	10	10	10	chr10	116698145	116719759	21615	+	GRCh37
3	195686792	ENST00000427841	SDHAP1-205	processed_transcript	AMD	Brain._DLPFC_PEC	Brain: DLPFC (PEC) :: Homogenate :: All transcripts :: EpiXcan	-0.872317	0.383036	1	0.858957	1	ENSG00000185485	SDHAP1	ENST00000427841	SDHAP1-205	-0.035552	0.162202	0.244358	2.97524e-52	1.39255e-50	49	50	50	chr3	195686792	195717150	30359	-	GRCh37
2	163027194	ENSG00000078098	FAP	gene	AMD	Brain._DLPFC_PEC	Brain: DLPFC (PEC) :: Homogenate :: All transcripts :: EpiXcan	0.872277	0.383057	1	0.858957	1	ENSG00000078098	FAP			0.127382	0.0085877	0.0100772	0.00229998	0.0047177	13	14	14	chr2	163027194	163101661	74468	-	GRCh37
6	100023588	ENST00000407121	AL137784.1-201	processed_pseudogene	AMD	Brain._DLPFC_PEC	Brain: DLPFC (PEC) :: Homogenate :: All transcripts :: EpiXcan	0.87223	0.383083	1	0.858957	1	ENSG00000219755	RP1-199J3.5	ENST00000407121	AL137784.1-201	0.0385898	0.0725099	0.10104	2.06045e-20	3.10051e-19	32	32	32	chr6	100023588	100024332	745	+	GRCh37
11	18433854	ENSG00000166796	LDHC	gene	AMD	Brain._DLPFC_PEC	Brain: DLPFC (PEC) :: Homogenate :: All transcripts :: EpiXcan	0.872215	0.383091	1	0.858957	1	ENSG00000166796	LDHC			0.0146591	0.606705	0.651207	2.78075e-249	1.09972e-246	41	41	41	chr11	18433854	18473605	39752	+	GRCh37
18	71815746	ENSG00000075336	TIMM21	gene	AMD	Brain._DLPFC_PEC	Brain: DLPFC (PEC) :: Homogenate :: All transcripts :: EpiXcan	0.872188	0.383106	1	0.858957	1	ENSG00000075336	TIMM21			0.0293725	0.163816	0.213923	1.29483e-51	1.68209e-50	10	10	10	chr18	71815746	71826197	10452	+	GRCh37
1	6685285	ENST00000487819	THAP3-208	NMD_transcript_variant	AMD	Brain._DLPFC_PEC	Brain: DLPFC (PEC) :: Homogenate :: All transcripts :: EpiXcan	0.872126	0.383139	1	0.858957	1	ENSG00000041988	THAP3	ENST00000487819	THAP3-208	0.101316	0.0144326	0.0297504	1.0517e-06	6.3097e-06	15	15	15	chr1	6685285	6693181	7897	+	GRCh37
6	2245982	ENST00000530346	GMDS-AS1-206	lincRNA	AMD	Brain._DLPFC_PEC	Brain: DLPFC (PEC) :: Homogenate :: All transcripts :: EpiXcan	0.872121	0.383142	1	0.858957	1	ENSG00000250903	GMDS-AS1	ENST00000530346	GMDS-AS1-206	0.0381332	0.0943099	0.141924	1.37591e-28	2.91922e-27	15	15	15	chr6	2245982	2399235	153254	+	GRCh37
8	6873391	ENSG00000239839	DEFA3	gene	AMD	Brain._DLPFC_PEC	Brain: DLPFC (PEC) :: Homogenate :: All transcripts :: EpiXcan	-0.87197	0.383225	1	0.858957	1	ENSG00000239839	DEFA3			-0.112428	0.0206899	0.0228416	4.12049e-06	1.03652e-05	33	34	34	chr8	6873391	6875823	2433	-	GRCh37
15	83674050	ENST00000505341	C15orf40-203	aberrant_processed_transcript	AMD	Brain._DLPFC_PEC	Brain: DLPFC (PEC) :: Homogenate :: All transcripts :: EpiXcan	0.87194	0.383241	1	0.858957	1	ENSG00000169609	C15orf40	ENST00000505341	C15orf40-203	0.141379	0.00721097	0.0181727	0.000143847	0.000678574	10	10	10	chr15	83674050	83680346	6297	-	GRCh37
17	30264037	ENST00000322652	SUZ12-201	mRNA	AMD	Brain._DLPFC_PEC	Brain: DLPFC (PEC) :: Homogenate :: All transcripts :: EpiXcan	0.871925	0.383249	1	0.858957	1	ENSG00000178691	SUZ12	ENST00000322652	SUZ12-201	0.101368	0.0119988	0.0119795	0.00187427	0.00766498	13	13	13	chr17	30264037	30328064	64028	+	GRCh37
15	91541646	ENSG00000184056	VPS33B	gene	AMD	Brain._DLPFC_PEC	Brain: DLPFC (PEC) :: Homogenate :: All transcripts :: EpiXcan	0.871874	0.383277	1	0.858957	1	ENSG00000184056	VPS33B			0.0351449	0.119667	0.131162	1.82359e-30	1.35112e-29	56	58	58	chr15	91541646	91565833	24188	-	GRCh37
1	40204554	ENST00000324379	PPIE-201	mRNA	AMD	Brain._DLPFC_PEC	Brain: DLPFC (PEC) :: Homogenate :: All transcripts :: EpiXcan	0.871842	0.383294	1	0.858957	1	ENSG00000084072	PPIE	ENST00000324379	PPIE-201	0.0352944	0.117855	0.18397	8.39948e-38	2.49398e-36	18	18	18	chr1	40204554	40219379	14826	+	GRCh37
4	76840495	ENST00000505594	NAAA-203	mRNA	AMD	Brain._DLPFC_PEC	Brain: DLPFC (PEC) :: Homogenate :: All transcripts :: EpiXcan	-0.87181	0.383312	1	0.858957	1	ENSG00000138744	NAAA	ENST00000505594	NAAA-203	-0.119411	0.0100201	0.0297006	6.75273e-07	4.13418e-06	6	6	6	chr4	76840495	76861413	20919	-	GRCh37
10	51287081	ENSG00000225784	RP11-592B15.4	pseudogene	AMD	Brain._DLPFC_PEC	Brain: DLPFC (PEC) :: Homogenate :: All transcripts :: EpiXcan	-0.871761	0.383339	1	0.858957	1	ENSG00000225784	RP11-592B15.4			-0.0192734	0.374122	0.436457	3.1158e-127	1.86515e-125	17	18	18	chr10	51287081	51371070	83990	-	GRCh37
19	7598890	ENSG00000032444	PNPLA6	gene	AMD	Brain._DLPFC_PEC	Brain: DLPFC (PEC) :: Homogenate :: All transcripts :: EpiXcan	-0.871725	0.383358	1	0.858957	1	ENSG00000032444	PNPLA6			-0.0522511	0.0389597	0.051273	3.31373e-12	1.20719e-11	20	21	21	chr19	7598890	7626650	27761	+	GRCh37
6	111493898	ENST00000439288	SLC16A10-204	mRNA	AMD	Brain._DLPFC_PEC	Brain: DLPFC (PEC) :: Homogenate :: All transcripts :: EpiXcan	0.871666	0.383391	1	0.858957	1	ENSG00000112394	SLC16A10	ENST00000439288	SLC16A10-204	0.0865431	0.0203469	0.0239219	1.03156e-05	5.57166e-05	11	11	11	chr6	111493898	111498915	5018	+	GRCh37
17	43623266	ENST00000586348	AC091132.5-204	lincRNA	AMD	Brain._DLPFC_PEC	Brain: DLPFC (PEC) :: Homogenate :: All transcripts :: EpiXcan	-0.87164	0.383405	1	0.858957	1	ENSG00000267198	RP11-798G7.6	ENST00000586348	AC091132.5-204	-0.0785572	0.0398505	0.0420036	5.91944e-09	4.38482e-08	54	63	63	chr17	43623266	43640596	17331	+	GRCh37
1	217028384	ENST00000477799	ESRRG-217	processed_transcript	AMD	Brain._DLPFC_PEC	Brain: DLPFC (PEC) :: Homogenate :: All transcripts :: EpiXcan	-0.87163	0.383411	1	0.858957	1	ENSG00000196482	ESRRG	ENST00000477799	ESRRG-217	-0.0966742	0.0176935	0.0216772	3.27616e-05	0.000166918	25	26	26	chr1	217028384	217251702	223319	-	GRCh37
6	26686469	ENST00000562904	AL513548.1-201	lincRNA	AMD	Brain._DLPFC_PEC	Brain: DLPFC (PEC) :: Homogenate :: All transcripts :: EpiXcan	-0.871619	0.383416	1	0.858957	1	ENSG00000261584	RP11-457M11.5	ENST00000562904	AL513548.1-201	-0.0193623	0.389768	0.406087	1.73289e-99	2.54199e-97	65	65	65	chr6	26686469	26688192	1724	+	GRCh37
16	3486104	ENSG00000167981	ZNF597	gene	AMD	Brain._DLPFC_PEC	Brain: DLPFC (PEC) :: Homogenate :: All transcripts :: EpiXcan	-0.871563	0.383447	1	0.858957	1	ENSG00000167981	ZNF597			-0.0850604	0.019062	0.0311475	7.52472e-08	2.12685e-07	9	9	9	chr16	3486104	3493542	7439	-	GRCh37
7	151042431	ENST00000470316	NUB1-205	NMD_transcript_variant	AMD	Brain._DLPFC_PEC	Brain: DLPFC (PEC) :: Homogenate :: All transcripts :: EpiXcan	0.871542	0.383459	1	0.858957	1	ENSG00000013374	NUB1	ENST00000470316	NUB1-205	0.0561433	0.045811	0.0818091	7.81919e-17	9.82957e-16	12	12	12	chr7	151042431	151058323	15893	+	GRCh37
17	27895074	ENST00000582829	TP53I13-210	mRNA	AMD	Brain._DLPFC_PEC	Brain: DLPFC (PEC) :: Homogenate :: All transcripts :: EpiXcan	-0.871529	0.383465	1	0.858957	1	ENSG00000167543	TP53I13	ENST00000582829	TP53I13-210	-0.0804936	0.0226955	0.0327992	2.61333e-07	1.66818e-06	8	8	8	chr17	27895074	27899247	4174	+	GRCh37
11	27015628	ENST00000318627	FIBIN-201	mRNA	AMD	Brain._DLPFC_PEC	Brain: DLPFC (PEC) :: Homogenate :: All transcripts :: EpiXcan	-0.871421	0.383524	1	0.858957	1	ENSG00000176971	FIBIN	ENST00000318627	FIBIN-201	-0.0506413	0.0417702	0.0306838	6.31005e-07	3.87736e-06	91	91	91	chr11	27015628	27018630	3003	+	GRCh37
7	45120037	ENSG00000136274	NACAD	gene	AMD	Brain._DLPFC_PEC	Brain: DLPFC (PEC) :: Homogenate :: All transcripts :: EpiXcan	-0.871372	0.383551	1	0.858957	1	ENSG00000136274	NACAD			-0.0623979	0.0333523	0.03336	2.34402e-08	6.83681e-08	32	32	32	chr7	45120037	45128513	8477	-	GRCh37
17	77071027	ENST00000579016	ENGASE-205	mRNA	AMD	Brain._DLPFC_PEC	Brain: DLPFC (PEC) :: Homogenate :: All transcripts :: EpiXcan	-0.871359	0.383558	1	0.858957	1	ENSG00000167280	ENGASE	ENST00000579016	ENGASE-205	-0.0591708	0.0531282	0.0890938	6.38283e-18	8.48882e-17	29	30	30	chr17	77071027	77082778	11752	+	GRCh37
5	177433406	ENSG00000204677	FAM153C	gene	AMD	Brain._DLPFC_PEC	Brain: DLPFC (PEC) :: Homogenate :: All transcripts :: EpiXcan	-0.871343	0.383567	1	0.858957	1	ENSG00000204677	FAM153C			-0.023662	0.301242	0.354654	6.02797e-97	2.03953e-95	87	87	87	chr5	177433406	177482560	49155	+	GRCh37
2	42560686	ENSG00000115944	COX7A2L	gene	AMD	Brain._DLPFC_PEC	Brain: DLPFC (PEC) :: Homogenate :: All transcripts :: EpiXcan	-0.871341	0.383568	1	0.858957	1	ENSG00000115944	COX7A2L			-0.0155254	0.526663	0.600172	7.52123e-215	1.79646e-212	21	21	21	chr2	42560686	42652228	91543	-	GRCh37
10	134621896	ENST00000368586	CFAP46-202	mRNA	AMD	Brain._DLPFC_PEC	Brain: DLPFC (PEC) :: Homogenate :: All transcripts :: EpiXcan	-0.871324	0.383577	1	0.858957	1	ENSG00000171811	TTC40	ENST00000368586	CFAP46-202	-0.0680826	0.0303934	0.0540341	2.41013e-11	2.1498e-10	16	16	16	chr10	134621896	134756089	134194	-	GRCh37
9	5784571	ENST00000214893	ERMP1-201	processed_transcript	AMD	Brain._DLPFC_PEC	Brain: DLPFC (PEC) :: Homogenate :: All transcripts :: EpiXcan	-0.871288	0.383597	1	0.858957	1	ENSG00000099219	ERMP1	ENST00000214893	ERMP1-201	-0.125115	0.00965029	0.0264696	4.10475e-06	2.31485e-05	12	12	12	chr9	5784571	5832841	48271	-	GRCh37
11	62382769	ENST00000531383	B3GAT3-202	mRNA	AMD	Brain._DLPFC_PEC	Brain: DLPFC (PEC) :: Homogenate :: All transcripts :: EpiXcan	0.871148	0.383673	1	0.858957	1	ENSG00000149541	B3GAT3	ENST00000531383	B3GAT3-202	0.0160606	0.470064	0.522717	1.85567e-147	7.02624e-145	29	30	30	chr11	62382769	62389626	6858	-	GRCh37
13	25324795	ENST00000457591	ANKRD20A10P-201	processed_pseudogene	AMD	Brain._DLPFC_PEC	Brain: DLPFC (PEC) :: Homogenate :: All transcripts :: EpiXcan	-0.871086	0.383707	1	0.858957	1	ENSG00000226695	ANKRD20A10P	ENST00000457591	ANKRD20A10P-201	-0.0637504	0.0405406	0.072369	8.32218e-15	9.30414e-14	22	23	23	chr13	25324795	25326309	1515	-	GRCh37
22	42229109	ENSG00000198911	SREBF2	gene	AMD	Brain._DLPFC_PEC	Brain: DLPFC (PEC) :: Homogenate :: All transcripts :: EpiXcan	-0.871057	0.383723	1	0.858957	1	ENSG00000198911	SREBF2			-0.0844479	0.0216129	0.0385173	1.23531e-09	3.87674e-09	13	13	13	chr22	42229109	42303312	74204	+	GRCh37
12	90102736	ENSG00000271614	ATP2B1-AS1	lincRNA_gene	AMD	Brain._DLPFC_PEC	Brain: DLPFC (PEC) :: Homogenate :: All transcripts :: EpiXcan	0.871009	0.383749	1	0.858957	1	ENSG00000271614	ATP2B1-AS1			0.0902205	0.0203986	0.0187731	3.00183e-05	7.06567e-05	21	22	22	chr12	90102736	90106367	3632	+	GRCh37
9	95059640	ENSG00000198000	NOL8	gene	AMD	Brain._DLPFC_PEC	Brain: DLPFC (PEC) :: Homogenate :: All transcripts :: EpiXcan	0.870994	0.383758	1	0.858957	1	ENSG00000198000	NOL8			0.0637512	0.029286	0.0133842	0.000441992	0.000952699	60	60	60	chr9	95059640	95087918	28279	-	GRCh37
11	68671310	ENST00000255078	IGHMBP2-201	mRNA	AMD	Brain._DLPFC_PEC	Brain: DLPFC (PEC) :: Homogenate :: All transcripts :: EpiXcan	-0.870963	0.383774	1	0.858957	1	ENSG00000132740	IGHMBP2	ENST00000255078	IGHMBP2-201	-0.0722698	0.0306988	0.0398611	1.31822e-08	9.49638e-08	19	19	19	chr11	68671310	68708067	36758	+	GRCh37
3	37831412	ENST00000456468	NDUFAF4P3-201	processed_pseudogene	AMD	Brain._DLPFC_PEC	Brain: DLPFC (PEC) :: Homogenate :: All transcripts :: EpiXcan	0.870932	0.383791	1	0.858957	1	ENSG00000236411	NDUFAF4P3	ENST00000456468	NDUFAF4P3-201	0.141661	0.00805134	0.0153264	0.000486079	0.00214317	8	8	8	chr3	37831412	37831936	525	-	GRCh37
4	39824483	ENST00000303538	PDS5A-201	mRNA	AMD	Brain._DLPFC_PEC	Brain: DLPFC (PEC) :: Homogenate :: All transcripts :: EpiXcan	0.870923	0.383796	1	0.858957	1	ENSG00000121892	PDS5A	ENST00000303538	PDS5A-201	0.095113	0.0213448	0.0378318	2.12601e-08	1.50369e-07	11	11	11	chr4	39824483	39979576	155094	-	GRCh37
17	43678235	ENSG00000263503	MAPK8IP1P2	pseudogene	AMD	Brain._DLPFC_PEC	Brain: DLPFC (PEC) :: Homogenate :: All transcripts :: EpiXcan	0.870901	0.383808	1	0.858957	1	ENSG00000263503	MAPK8IP1P2			0.341481	0.001171	0.607736	1.63548e-218	3.98528e-216	5	15	15	chr17	43678235	43679706	1472	-	GRCh37
9	73143979	ENST00000377110	TRPM3-209	mRNA	AMD	Brain._DLPFC_PEC	Brain: DLPFC (PEC) :: Homogenate :: All transcripts :: EpiXcan	-0.87089	0.383814	1	0.858957	1	ENSG00000083067	TRPM3	ENST00000377110	TRPM3-209	-0.0276999	0.17492	0.268646	2.8617e-58	1.58766e-56	45	45	45	chr9	73143979	73736514	592536	-	GRCh37
12	70037140	ENSG00000127325	BEST3	gene	AMD	Brain._DLPFC_PEC	Brain: DLPFC (PEC) :: Homogenate :: All transcripts :: EpiXcan	0.870819	0.383853	1	0.858957	1	ENSG00000127325	BEST3			0.0503608	0.062607	0.0612297	2.23013e-14	9.04481e-14	36	36	36	chr12	70037140	70093256	56117	-	GRCh37
11	499047	ENST00000529368	RNH1-216	mRNA	AMD	Brain._DLPFC_PEC	Brain: DLPFC (PEC) :: Homogenate :: All transcripts :: EpiXcan	0.870806	0.38386	1	0.858957	1	ENSG00000023191	RNH1	ENST00000529368	RNH1-216	0.0806555	0.0245456	0.0558859	1.45143e-11	1.31316e-10	12	12	12	chr11	499047	504552	5506	-	GRCh37
1	151375200	ENSG00000143442	POGZ	gene	AMD	Brain._DLPFC_PEC	Brain: DLPFC (PEC) :: Homogenate :: All transcripts :: EpiXcan	-0.870771	0.383879	1	0.858957	1	ENSG00000143442	POGZ			-0.0768775	0.0296295	0.0340398	1.70715e-08	5.02663e-08	28	28	28	chr1	151375200	151431941	56742	-	GRCh37
10	69990386	ENSG00000179774	ATOH7	gene	AMD	Brain._DLPFC_PEC	Brain: DLPFC (PEC) :: Homogenate :: All transcripts :: EpiXcan	0.870688	0.383924	1	0.859003	1	ENSG00000179774	ATOH7			0.0622182	0.0378804	0.073851	2.65722e-17	1.22991e-16	21	21	21	chr10	69990386	69991871	1486	-	GRCh37
16	8768422	ENST00000268251	ABAT-201	mRNA	AMD	Brain._DLPFC_PEC	Brain: DLPFC (PEC) :: Homogenate :: All transcripts :: EpiXcan	0.870616	0.383964	1	0.859032	1	ENSG00000183044	ABAT	ENST00000268251	ABAT-201	0.0436364	0.0811249	0.0585123	4.17334e-12	3.91738e-11	112	115	115	chr16	8768422	8878432	110011	+	GRCh37
20	37075328	ENST00000483342	SNHG11-215	aberrant_processed_transcript	AMD	Brain._DLPFC_PEC	Brain: DLPFC (PEC) :: Homogenate :: All transcripts :: EpiXcan	-0.870573	0.383987	1	0.859032	1	ENSG00000174365	SNHG11	ENST00000483342	SNHG11-215	-0.0464696	0.0653496	0.101072	1.42842e-20	2.16082e-19	15	15	15	chr20	37075328	37079564	4237	+	GRCh37
16	19179293	ENSG00000103528	SYT17	gene	AMD	Brain._DLPFC_PEC	Brain: DLPFC (PEC) :: Homogenate :: All transcripts :: EpiXcan	0.870386	0.384089	1	0.859076	1	ENSG00000103528	SYT17			0.053465	0.0451869	0.0925624	1.97274e-21	1.06371e-20	10	11	11	chr16	19179293	19279652	100360	+	GRCh37
1	174084438	ENSG00000227373	AL121983.2	lincRNA_gene	AMD	Brain._DLPFC_PEC	Brain: DLPFC (PEC) :: Homogenate :: All transcripts :: EpiXcan	-0.870384	0.384091	1	0.859076	1	ENSG00000227373	AL121983.2			-0.0896389	0.0185996	0.0306895	8.58492e-08	2.41773e-07	17	17	17	chr1	174084438	174129142	44705	-	GRCh37
16	779753	ENSG00000103245	NARFL	gene	AMD	Brain._DLPFC_PEC	Brain: DLPFC (PEC) :: Homogenate :: All transcripts :: EpiXcan	0.870229	0.384175	1	0.859076	1	ENSG00000103245	NARFL			0.037181	0.117609	0.139763	6.2822e-33	5.02993e-32	39	41	41	chr16	779753	791329	11577	-	GRCh37
9	139098179	ENST00000358701	QSOX2-201	mRNA	AMD	Brain._DLPFC_PEC	Brain: DLPFC (PEC) :: Homogenate :: All transcripts :: EpiXcan	0.870221	0.38418	1	0.859076	1	ENSG00000165661	QSOX2	ENST00000358701	QSOX2-201	0.0349031	0.113881	0.18593	1.35448e-38	4.13252e-37	8	8	8	chr9	139098179	139137687	39509	-	GRCh37
16	53500686	ENST00000562837	RBL2-205	aberrant_processed_transcript	AMD	Brain._DLPFC_PEC	Brain: DLPFC (PEC) :: Homogenate :: All transcripts :: EpiXcan	-0.870208	0.384187	1	0.859076	1	ENSG00000103479	RBL2	ENST00000562837	RBL2-205	-0.0250324	0.230736	0.308873	1.82752e-69	1.34597e-67	14	14	14	chr16	53500686	53504169	3484	+	GRCh37
8	144658610	ENST00000480946	NAPRT-208	aberrant_processed_transcript	AMD	Brain._DLPFC_PEC	Brain: DLPFC (PEC) :: Homogenate :: All transcripts :: EpiXcan	0.870191	0.384196	1	0.859076	1	ENSG00000147813	NAPRT1	ENST00000480946	NAPRT-208	0.0366088	0.108447	0.177415	2.62474e-36	7.45128e-35	7	7	7	chr8	144658610	144660363	1754	-	GRCh37
5	132028320	ENST00000378746	KIF3A-202	mRNA	AMD	Brain._DLPFC_PEC	Brain: DLPFC (PEC) :: Homogenate :: All transcripts :: EpiXcan	0.870182	0.384201	1	0.859076	1	ENSG00000131437	KIF3A	ENST00000378746	KIF3A-202	0.121301	0.00927601	0.028379	1.80643e-06	1.05917e-05	5	5	5	chr5	132028320	132073330	45011	-	GRCh37
7	128095903	ENST00000435296	HILPDA-202	mRNA	AMD	Brain._DLPFC_PEC	Brain: DLPFC (PEC) :: Homogenate :: All transcripts :: EpiXcan	-0.870172	0.384206	1	0.859076	1	ENSG00000135245	HILPDA	ENST00000435296	HILPDA-202	-0.0736217	0.0214413	0.0212108	3.84443e-05	0.000194352	19	19	19	chr7	128095903	128097978	2076	+	GRCh37
6	168227641	ENST00000351017	AFDN-202	mRNA	AMD	Brain._DLPFC_PEC	Brain: DLPFC (PEC) :: Homogenate :: All transcripts :: EpiXcan	-0.870003	0.384299	1	0.859227	1	ENSG00000130396	MLLT4	ENST00000351017	AFDN-202	-0.0846994	0.0186711	0.0334281	1.799e-07	1.16694e-06	18	18	18	chr6	168227641	168370770	143130	+	GRCh37
8	125551344	ENSG00000147684	NDUFB9	gene	AMD	Brain._DLPFC_PEC	Brain: DLPFC (PEC) :: Homogenate :: All transcripts :: EpiXcan	0.869861	0.384376	1	0.859271	1	ENSG00000147684	NDUFB9			0.115772	0.0107985	0.0229634	3.5212e-06	8.90321e-06	6	6	6	chr8	125551344	125580751	29408	+	GRCh37
2	131513008	ENSG00000178171	AMER3	gene	AMD	Brain._DLPFC_PEC	Brain: DLPFC (PEC) :: Homogenate :: All transcripts :: EpiXcan	-0.869834	0.384391	1	0.859271	1	ENSG00000178171	AMER3			-0.0934514	0.0164546	0.034195	1.59276e-08	4.70014e-08	5	5	5	chr2	131513008	131525707	12700	+	GRCh37
3	58413982	ENST00000607214	AC135507.1-201	transcript	AMD	Brain._DLPFC_PEC	Brain: DLPFC (PEC) :: Homogenate :: All transcripts :: EpiXcan	-0.869725	0.384451	1	0.859271	1	ENSG00000272182	RP11-802O23.3	ENST00000607214	AC135507.1-201	-0.0412138	0.0603821	0.0622156	9.30581e-13	9.13679e-12	37	38	38	chr3	58413982	58414542	561	+	GRCh37
3	183850730	ENSG00000273181	AC131235.4	lincRNA_gene	AMD	Brain._DLPFC_PEC	Brain: DLPFC (PEC) :: Homogenate :: All transcripts :: EpiXcan	-0.869697	0.384466	1	0.859271	1	ENSG00000273181	AC131235.4			-0.129507	0.011541	0.0105356	0.00184488	0.00380718	18	18	18	chr3	183850730	183851349	620	-	GRCh37
12	124089420	ENST00000539934	DDX55-206	aberrant_processed_transcript	AMD	Brain._DLPFC_PEC	Brain: DLPFC (PEC) :: Homogenate :: All transcripts :: EpiXcan	0.869688	0.384471	1	0.859271	1	ENSG00000111364	DDX55	ENST00000539934	DDX55-206	0.054131	0.0513511	0.098076	6.73041e-20	9.8745e-19	26	26	26	chr12	124089420	124102700	13281	+	GRCh37
14	35182058	ENST00000555765	CFL2-205	mRNA	AMD	Brain._DLPFC_PEC	Brain: DLPFC (PEC) :: Homogenate :: All transcripts :: EpiXcan	0.869652	0.384491	1	0.859271	1	ENSG00000165410	CFL2	ENST00000555765	CFL2-205	0.0568213	0.0425036	0.0670914	8.22034e-14	8.64795e-13	26	26	26	chr14	35182058	35183761	1704	-	GRCh37
1	53680146	ENST00000478839	C1orf123-204	aberrant_processed_transcript	AMD	Brain._DLPFC_PEC	Brain: DLPFC (PEC) :: Homogenate :: All transcripts :: EpiXcan	-0.869609	0.384514	1	0.859271	1	ENSG00000162384	C1orf123	ENST00000478839	C1orf123-204	-0.073218	0.0210657	0.0373652	4.26839e-08	2.9353e-07	11	11	11	chr1	53680146	53684032	3887	-	GRCh37
5	141971743	ENST00000359370	FGF1-202	mRNA	AMD	Brain._DLPFC_PEC	Brain: DLPFC (PEC) :: Homogenate :: All transcripts :: EpiXcan	-0.869566	0.384538	1	0.859271	1	ENSG00000113578	FGF1	ENST00000359370	FGF1-202	-0.0823987	0.0206611	0.0517711	7.23667e-11	6.23955e-10	7	7	7	chr5	141971743	142000907	29165	-	GRCh37
2	47055003	ENST00000490950	LINC01119-203	processed_transcript	AMD	Brain._DLPFC_PEC	Brain: DLPFC (PEC) :: Homogenate :: All transcripts :: EpiXcan	-0.869555	0.384543	1	0.859271	1	ENSG00000239332	LINC01119	ENST00000490950	LINC01119-203	-0.0594467	0.0409142	0.0509883	1.05917e-10	9.01477e-10	33	33	33	chr2	47055003	47086146	31144	+	GRCh37
17	9548015	ENSG00000154914	USP43	gene	AMD	Brain._DLPFC_PEC	Brain: DLPFC (PEC) :: Homogenate :: All transcripts :: EpiXcan	0.869447	0.384603	1	0.859348	1	ENSG00000154914	USP43			0.255303	0.00442927	0.0148325	0.000221663	0.000488524	3	3	3	chr17	9548015	9633008	84994	+	GRCh37
11	134123389	ENSG00000151498	ACAD8	gene	AMD	Brain._DLPFC_PEC	Brain: DLPFC (PEC) :: Homogenate :: All transcripts :: EpiXcan	-0.869309	0.384678	1	0.859395	1	ENSG00000151498	ACAD8			-0.059408	0.0414028	0.0295556	1.53624e-07	4.26274e-07	61	62	62	chr11	134123389	134135749	12361	+	GRCh37
6	16129402	ENST00000349606	MYLIP-201	mRNA	AMD	Brain._DLPFC_PEC	Brain: DLPFC (PEC) :: Homogenate :: All transcripts :: EpiXcan	0.869259	0.384706	1	0.859395	1	ENSG00000007944	MYLIP	ENST00000349606	MYLIP-201	0.095762	0.0123542	0.0233616	1.55421e-05	8.23097e-05	25	25	25	chr6	16129402	16148479	19078	+	GRCh37
8	38975641	ENST00000518259	ADAM32-205	aberrant_processed_transcript	AMD	Brain._DLPFC_PEC	Brain: DLPFC (PEC) :: Homogenate :: All transcripts :: EpiXcan	0.869144	0.384768	1	0.859395	1	ENSG00000197140	ADAM32	ENST00000518259	ADAM32-205	0.0500616	0.0566227	0.0686218	5.36782e-14	5.71559e-13	58	60	60	chr8	38975641	39081674	106034	+	GRCh37
7	149420652	ENST00000496080	KRBA1-206	aberrant_processed_transcript	AMD	Brain._DLPFC_PEC	Brain: DLPFC (PEC) :: Homogenate :: All transcripts :: EpiXcan	0.869066	0.384811	1	0.859395	1	ENSG00000133619	KRBA1	ENST00000496080	KRBA1-206	0.0439135	0.0708636	0.137257	7.39772e-28	1.52571e-26	5	5	5	chr7	149420652	149422532	1881	+	GRCh37
12	120881764	ENST00000546954	TRIAP1-202	mRNA	AMD	Brain._DLPFC_PEC	Brain: DLPFC (PEC) :: Homogenate :: All transcripts :: EpiXcan	-0.86905	0.38482	1	0.859395	1	ENSG00000170855	TRIAP1	ENST00000546954	TRIAP1-202	-0.058079	0.0229144	0.0390759	1.31908e-08	9.50099e-08	16	16	16	chr12	120881764	120884215	2452	-	GRCh37
18	721588	ENST00000577961	YES1-203	mRNA	AMD	Brain._DLPFC_PEC	Brain: DLPFC (PEC) :: Homogenate :: All transcripts :: EpiXcan	-0.86905	0.38482	1	0.859395	1	ENSG00000176105	YES1	ENST00000577961	YES1-203	-0.205834	0.00322221	0.0179616	0.000155594	0.000730914	5	5	5	chr18	721588	775267	53680	-	GRCh37
1	154680428	ENST00000358505	KCNN3-202	mRNA	AMD	Brain._DLPFC_PEC	Brain: DLPFC (PEC) :: Homogenate :: All transcripts :: EpiXcan	-0.868981	0.384858	1	0.859395	1	ENSG00000143603	KCNN3	ENST00000358505	KCNN3-202	-0.0336799	0.131864	0.153098	1.49289e-31	3.54236e-30	38	39	39	chr1	154680428	154840795	160368	-	GRCh37
3	138213186	ENSG00000114107	CEP70	gene	AMD	Brain._DLPFC_PEC	Brain: DLPFC (PEC) :: Homogenate :: All transcripts :: EpiXcan	-0.868934	0.384883	1	0.859395	1	ENSG00000114107	CEP70			-0.0864303	0.0176167	0.0263039	7.97345e-07	2.1075e-06	15	15	15	chr3	138213186	138313380	100195	-	GRCh37
12	102139275	ENST00000299314	GNPTAB-201	mRNA	AMD	Brain._DLPFC_PEC	Brain: DLPFC (PEC) :: Homogenate :: All transcripts :: EpiXcan	-0.86893	0.384886	1	0.859395	1	ENSG00000111670	GNPTAB	ENST00000299314	GNPTAB-201	-0.0474772	0.0663552	0.0846946	3.43219e-17	4.40081e-16	24	24	24	chr12	102139275	102224716	85442	-	GRCh37
3	195965422	ENST00000431016	PCYT1A-206	mRNA	AMD	Brain._DLPFC_PEC	Brain: DLPFC (PEC) :: Homogenate :: All transcripts :: EpiXcan	-0.868889	0.384908	1	0.859395	1	ENSG00000161217	PCYT1A	ENST00000431016	PCYT1A-206	-0.19483	0.00395437	0.0143547	0.000682323	0.00295289	4	4	4	chr3	195965422	196014716	49295	-	GRCh37
14	102695551	ENST00000521937	MOK-220	mRNA	AMD	Brain._DLPFC_PEC	Brain: DLPFC (PEC) :: Homogenate :: All transcripts :: EpiXcan	-0.868869	0.384919	1	0.859395	1	ENSG00000080823	MOK	ENST00000521937	MOK-220	-0.0771049	0.0235935	0.0481633	3.82286e-10	3.11371e-09	9	9	9	chr14	102695551	102698158	2608	-	GRCh37
2	170440850	ENST00000260970	PPIG-201	mRNA	AMD	Brain._DLPFC_PEC	Brain: DLPFC (PEC) :: Homogenate :: All transcripts :: EpiXcan	0.868857	0.384925	1	0.859395	1	ENSG00000138398	PPIG	ENST00000260970	PPIG-201	0.044592	0.0741135	0.103076	7.16461e-21	1.09959e-19	26	26	26	chr2	170440850	170497916	57067	+	GRCh37
3	149689066	ENSG00000268175	AC117395.1	gene	AMD	Brain._DLPFC_PEC	Brain: DLPFC (PEC) :: Homogenate :: All transcripts :: EpiXcan	0.86881	0.384951	1	0.859395	1	ENSG00000268175	AC117395.1			0.0574116	0.0436396	0.0455418	5.71523e-11	1.93861e-10	46	46	46	chr3	149689066	149690535	1470	+	GRCh37
3	32278180	ENST00000565519	AC097639.1-201	transcript	AMD	Brain._DLPFC_PEC	Brain: DLPFC (PEC) :: Homogenate :: All transcripts :: EpiXcan	-0.868769	0.384973	1	0.859395	1	ENSG00000261572	RP11-384L8.1	ENST00000565519	AC097639.1-201	-0.0900786	0.0227584	0.0463925	7.31263e-10	5.82493e-09	15	15	15	chr3	32278180	32280070	1891	-	GRCh37
12	80603233	ENSG00000165899	OTOGL	gene	AMD	Brain._DLPFC_PEC	Brain: DLPFC (PEC) :: Homogenate :: All transcripts :: EpiXcan	0.868596	0.385068	1	0.859402	1	ENSG00000165899	OTOGL			0.042785	0.0760496	0.0644891	4.01012e-15	1.68713e-14	89	97	97	chr12	80603233	80772870	169638	+	GRCh37
2	47572297	ENSG00000119888	EPCAM	gene	AMD	Brain._DLPFC_PEC	Brain: DLPFC (PEC) :: Homogenate :: All transcripts :: EpiXcan	0.868562	0.385087	1	0.859402	1	ENSG00000119888	EPCAM			0.0181505	0.423745	0.52883	9.81424e-173	1.16058e-170	17	17	17	chr2	47572297	47614740	42444	+	GRCh37
11	57001051	ENSG00000134817	APLNR	gene	AMD	Brain._DLPFC_PEC	Brain: DLPFC (PEC) :: Homogenate :: All transcripts :: EpiXcan	0.868523	0.385108	1	0.859402	1	ENSG00000134817	APLNR			0.0473042	0.0770994	0.0914771	3.51671e-21	1.87693e-20	33	33	33	chr11	57001051	57004709	3659	-	GRCh37
16	27225941	ENST00000567366	KDM8-208	processed_transcript	AMD	Brain._DLPFC_PEC	Brain: DLPFC (PEC) :: Homogenate :: All transcripts :: EpiXcan	-0.868509	0.385116	1	0.859402	1	ENSG00000155666	KDM8	ENST00000567366	KDM8-208	-0.050456	0.0357497	0.0132812	0.00112944	0.00475458	60	65	65	chr16	27225941	27231988	6048	+	GRCh37
4	2908931	ENST00000541051	ADD1-227	aberrant_processed_transcript	AMD	Brain._DLPFC_PEC	Brain: DLPFC (PEC) :: Homogenate :: All transcripts :: EpiXcan	-0.86849	0.385126	1	0.859402	1	ENSG00000087274	ADD1	ENST00000541051	ADD1-227	-0.104906	0.0128249	0.0251439	6.89324e-06	3.79252e-05	14	17	17	chr4	2908931	2927827	18897	+	GRCh37
1	205197304	ENST00000358024	TMCC2-203	mRNA	AMD	Brain._DLPFC_PEC	Brain: DLPFC (PEC) :: Homogenate :: All transcripts :: EpiXcan	-0.868473	0.385135	1	0.859402	1	ENSG00000133069	TMCC2	ENST00000358024	TMCC2-203	-0.054154	0.0495394	0.072562	1.02029e-14	1.13509e-13	18	19	19	chr1	205197304	205242471	45168	+	GRCh37
17	45771447	ENSG00000198933	TBKBP1	gene	AMD	Brain._DLPFC_PEC	Brain: DLPFC (PEC) :: Homogenate :: All transcripts :: EpiXcan	-0.868444	0.385151	1	0.859402	1	ENSG00000198933	TBKBP1			-0.157552	0.00588706	0.0115737	0.0010962	0.00229594	15	16	16	chr17	45771447	45789416	17970	+	GRCh37
11	494546	ENST00000533410	RNH1-222	mRNA	AMD	Brain._DLPFC_PEC	Brain: DLPFC (PEC) :: Homogenate :: All transcripts :: EpiXcan	-0.868381	0.385186	1	0.859423	1	ENSG00000023191	RNH1	ENST00000533410	RNH1-222	-0.0218058	0.28102	0.253421	1.8821e-56	9.90824e-55	85	86	86	chr11	494546	507218	12673	-	GRCh37
9	108320431	ENST00000479846	FKTN-206	processed_transcript	AMD	Brain._DLPFC_PEC	Brain: DLPFC (PEC) :: Homogenate :: All transcripts :: EpiXcan	0.868207	0.385281	1	0.8595	1	ENSG00000106692	FKTN	ENST00000479846	FKTN-206	0.0490497	0.0604243	0.0837867	5.71566e-17	7.23344e-16	22	24	24	chr9	108320431	108337299	16869	+	GRCh37
12	49521565	ENST00000336023	TUBA1B-202	mRNA	AMD	Brain._DLPFC_PEC	Brain: DLPFC (PEC) :: Homogenate :: All transcripts :: EpiXcan	0.868194	0.385288	1	0.8595	1	ENSG00000123416	TUBA1B	ENST00000336023	TUBA1B-202	0.143597	0.00649845	0.0111258	0.00297537	0.0118513	8	10	10	chr12	49521565	49525178	3614	-	GRCh37
6	160952515	ENSG00000198670	LPA	gene	AMD	Brain._DLPFC_PEC	Brain: DLPFC (PEC) :: Homogenate :: All transcripts :: EpiXcan	-0.868182	0.385295	1	0.8595	1	ENSG00000198670	LPA			-0.041223	0.0874367	0.145143	6.4991e-34	5.38593e-33	31	32	32	chr6	160952515	161087407	134893	-	GRCh37
1	227162556	ENST00000476488	COQ8A-204	processed_transcript	AMD	Brain._DLPFC_PEC	Brain: DLPFC (PEC) :: Homogenate :: All transcripts :: EpiXcan	-0.868023	0.385382	1	0.859638	1	ENSG00000163050	ADCK3	ENST00000476488	COQ8A-204	-0.184786	0.00401517	0.0126379	0.00154915	0.0064016	6	6	6	chr1	227162556	227165188	2633	+	GRCh37
17	16336546	ENST00000475513	TRPV2-203	aberrant_processed_transcript	AMD	Brain._DLPFC_PEC	Brain: DLPFC (PEC) :: Homogenate :: All transcripts :: EpiXcan	0.867925	0.385435	1	0.859676	1	ENSG00000187688	TRPV2	ENST00000475513	TRPV2-203	0.0658679	0.0320416	0.0558821	8.64623e-12	7.95498e-11	11	12	12	chr17	16336546	16340317	3772	+	GRCh37
17	37223413	ENST00000444911	PLXDC1-206	mRNA	AMD	Brain._DLPFC_PEC	Brain: DLPFC (PEC) :: Homogenate :: All transcripts :: EpiXcan	-0.867901	0.385448	1	0.859676	1	ENSG00000161381	PLXDC1	ENST00000444911	PLXDC1-206	-0.0261774	0.166908	0.21378	8.37185e-45	3.16583e-43	40	44	44	chr17	37223413	37308952	85540	-	GRCh37
14	64150932	ENSG00000126821	SGPP1	gene	AMD	Brain._DLPFC_PEC	Brain: DLPFC (PEC) :: Homogenate :: All transcripts :: EpiXcan	-0.86784	0.385482	1	0.859694	1	ENSG00000126821	SGPP1			-0.192998	0.00369026	0.0133556	0.000457004	0.000983827	14	14	14	chr14	64150932	64194757	43826	-	GRCh37
16	30296344	ENST00000411546	SMG1P5-201	processed_transcript	AMD	Brain._DLPFC_PEC	Brain: DLPFC (PEC) :: Homogenate :: All transcripts :: EpiXcan	0.867754	0.385529	1	0.859744	1	ENSG00000183604	RP11-347C12.2	ENST00000411546	SMG1P5-201	0.0928419	0.0195017	0.0222368	2.31646e-05	0.000120115	25	25	25	chr16	30296344	30346695	50352	-	GRCh37
16	3550982	ENST00000574592	CLUAP1-208	NMD_transcript_variant	AMD	Brain._DLPFC_PEC	Brain: DLPFC (PEC) :: Homogenate :: All transcripts :: EpiXcan	-0.867646	0.385588	1	0.85982	1	ENSG00000103351	CLUAP1	ENST00000574592	CLUAP1-208	-0.158049	0.005351	0.0192031	8.84592e-05	0.000428049	3	3	3	chr16	3550982	3573196	22215	+	GRCh37
11	134144139	ENST00000389887	GLB1L3-201	mRNA	AMD	Brain._DLPFC_PEC	Brain: DLPFC (PEC) :: Homogenate :: All transcripts :: EpiXcan	-0.867523	0.385656	1	0.859859	1	ENSG00000166105	GLB1L3	ENST00000389887	GLB1L3-201	-0.0417343	0.0846803	0.103086	1.07938e-20	1.6415e-19	15	16	16	chr11	134144139	134175202	31064	+	GRCh37
12	125478246	ENSG00000184992	BRI3BP	gene	AMD	Brain._DLPFC_PEC	Brain: DLPFC (PEC) :: Homogenate :: All transcripts :: EpiXcan	0.867523	0.385656	1	0.859859	1	ENSG00000184992	BRI3BP			0.120187	0.010335	0.0359504	5.76252e-09	1.74357e-08	5	5	5	chr12	125478246	125515777	37532	+	GRCh37
16	15111963	ENSG00000260872	RP11-680G24.5	gene	AMD	Brain._DLPFC_PEC	Brain: DLPFC (PEC) :: Homogenate :: All transcripts :: EpiXcan	0.867325	0.385764	1	0.859964	1	ENSG00000260872	RP11-680G24.5			0.0619961	0.0960613	0.186469	5.60778e-45	6.28634e-44	51	56	56	chr16	15111963	15114345	2383	-	GRCh37
9	38620731	ENST00000484285	FAM201A-203	transcript	AMD	Brain._DLPFC_PEC	Brain: DLPFC (PEC) :: Homogenate :: All transcripts :: EpiXcan	0.867313	0.38577	1	0.859964	1	ENSG00000204860	FAM201A	ENST00000484285	FAM201A-203	0.0550031	0.0537192	0.0868298	5.41608e-18	7.22153e-17	14	15	15	chr9	38620731	38623281	2551	+	GRCh37
1	76190440	ENST00000473018	ACADM-204	aberrant_processed_transcript	AMD	Brain._DLPFC_PEC	Brain: DLPFC (PEC) :: Homogenate :: All transcripts :: EpiXcan	-0.867276	0.385791	1	0.859964	1	ENSG00000117054	ACADM	ENST00000473018	ACADM-204	-0.1074	0.0106825	0.0155095	0.000441359	0.00195828	9	10	10	chr1	76190440	76198867	8428	+	GRCh37
6	2398811	ENST00000532564	GMDS-AS1-210	lincRNA	AMD	Brain._DLPFC_PEC	Brain: DLPFC (PEC) :: Homogenate :: All transcripts :: EpiXcan	-0.867255	0.385803	1	0.859964	1	ENSG00000250903	GMDS-AS1	ENST00000532564	GMDS-AS1-210	-0.075052	0.023482	0.0540083	2.77321e-11	2.46325e-10	5	5	5	chr6	2398811	2413782	14972	+	GRCh37
6	97715780	ENST00000496119	MMS22L-205	NMD_transcript_variant	AMD	Brain._DLPFC_PEC	Brain: DLPFC (PEC) :: Homogenate :: All transcripts :: EpiXcan	-0.867183	0.385842	1	0.859996	1	ENSG00000146263	MMS22L	ENST00000496119	MMS22L-205	-0.120657	0.0104581	0.0143263	0.000738176	0.00317954	31	31	31	chr6	97715780	97731086	15307	-	GRCh37
11	66332046	ENST00000524994	CTSF-202	mRNA	AMD	Brain._DLPFC_PEC	Brain: DLPFC (PEC) :: Homogenate :: All transcripts :: EpiXcan	0.867108	0.385883	1	0.860032	1	ENSG00000174080	CTSF	ENST00000524994	CTSF-202	0.148551	0.00618673	0.0119538	0.00210733	0.00855847	5	5	5	chr11	66332046	66334990	2945	-	GRCh37
5	150040436	ENSG00000164591	MYOZ3	gene	AMD	Brain._DLPFC_PEC	Brain: DLPFC (PEC) :: Homogenate :: All transcripts :: EpiXcan	0.867058	0.38591	1	0.860037	1	ENSG00000164591	MYOZ3			0.12125	0.0107098	0.0274432	3.81624e-07	1.03256e-06	9	10	10	chr5	150040436	150058927	18492	+	GRCh37
17	41277627	ENSG00000198496	NBR2	pseudogene	AMD	Brain._DLPFC_PEC	Brain: DLPFC (PEC) :: Homogenate :: All transcripts :: EpiXcan	-0.866953	0.385968	1	0.860088	1	ENSG00000198496	NBR2			-0.0166319	0.500491	0.551032	2.2236e-184	3.1741e-182	52	52	52	chr17	41277627	41305688	28062	+	GRCh37
22	19929311	ENST00000407537	COMT-206	mRNA	AMD	Brain._DLPFC_PEC	Brain: DLPFC (PEC) :: Homogenate :: All transcripts :: EpiXcan	0.866889	0.386003	1	0.860088	1	ENSG00000093010	COMT	ENST00000407537	COMT-206	0.14107	0.00690734	0.0282107	2.10648e-06	1.22473e-05	4	4	4	chr22	19929311	19956521	27211	+	GRCh37
21	33948969	ENST00000472557	TCP10L-202	mRNA	AMD	Brain._DLPFC_PEC	Brain: DLPFC (PEC) :: Homogenate :: All transcripts :: EpiXcan	0.86688	0.386008	1	0.860088	1	ENSG00000242220	TCP10L	ENST00000472557	TCP10L-202	0.0726436	0.029796	0.0336415	1.94384e-07	1.25676e-06	19	19	19	chr21	33948969	33957843	8875	-	GRCh37
5	10679342	ENSG00000112977	DAP	gene	AMD	Brain._DLPFC_PEC	Brain: DLPFC (PEC) :: Homogenate :: All transcripts :: EpiXcan	-0.866826	0.386038	1	0.860098	1	ENSG00000112977	DAP			-0.0501798	0.05453	0.0770339	6.01775e-18	2.85379e-17	28	29	29	chr5	10679342	10761384	82043	-	GRCh37
4	156775890	ENSG00000151790	TDO2	gene	AMD	Brain._DLPFC_PEC	Brain: DLPFC (PEC) :: Homogenate :: All transcripts :: EpiXcan	0.866693	0.38611	1	0.860205	1	ENSG00000151790	TDO2			0.0227273	0.355528	0.442259	7.98035e-131	4.96181e-129	20	20	20	chr4	156775890	156841558	65669	+	GRCh37
4	154633635	ENST00000513656	RNF175-209	NMD_transcript_variant	AMD	Brain._DLPFC_PEC	Brain: DLPFC (PEC) :: Homogenate :: All transcripts :: EpiXcan	-0.866555	0.386186	1	0.860317	1	ENSG00000145428	RNF175	ENST00000513656	RNF175-209	-0.0375032	0.0985053	0.145475	1.24006e-29	2.73717e-28	12	12	12	chr4	154633635	154681122	47488	-	GRCh37
10	99472930	ENSG00000155254	MARVELD1	gene	AMD	Brain._DLPFC_PEC	Brain: DLPFC (PEC) :: Homogenate :: All transcripts :: EpiXcan	0.866378	0.386283	1	0.860435	1	ENSG00000155254	MARVELD1			0.103071	0.0151292	0.024297	2.11694e-06	5.42652e-06	13	14	14	chr10	99472930	99477907	4978	+	GRCh37
17	5289346	ENST00000573584	NUP88-207	mRNA	AMD	Brain._DLPFC_PEC	Brain: DLPFC (PEC) :: Homogenate :: All transcripts :: EpiXcan	0.866324	0.386312	1	0.860435	1	ENSG00000108559	NUP88	ENST00000573584	NUP88-207	0.107234	0.0122386	0.0173816	0.000192209	0.000892926	59	59	59	chr17	5289346	5323480	34135	-	GRCh37
5	170814652	ENST00000296930	NPM1-201	mRNA	AMD	Brain._DLPFC_PEC	Brain: DLPFC (PEC) :: Homogenate :: All transcripts :: EpiXcan	0.866322	0.386314	1	0.860435	1	ENSG00000181163	NPM1	ENST00000296930	NPM1-201	0.206898	0.00291932	0.011193	0.00287899	0.0114927	10	10	10	chr5	170814652	170838141	23490	+	GRCh37
7	6617065	ENST00000396713	ZDHHC4-205	mRNA	AMD	Brain._DLPFC_PEC	Brain: DLPFC (PEC) :: Homogenate :: All transcripts :: EpiXcan	-0.865906	0.386542	1	0.860849	1	ENSG00000136247	ZDHHC4	ENST00000396713	ZDHHC4-205	-0.0602536	0.0544546	0.0473985	5.92635e-10	4.76005e-09	51	52	52	chr7	6617065	6628609	11545	+	GRCh37
19	57742377	ENSG00000105146	AURKC	gene	AMD	Brain._DLPFC_PEC	Brain: DLPFC (PEC) :: Homogenate :: All transcripts :: EpiXcan	0.865759	0.386622	1	0.860849	1	ENSG00000105146	AURKC			0.0661287	0.0311585	0.0588901	8.08502e-14	3.19376e-13	10	10	10	chr19	57742377	57746916	4540	+	GRCh37
17	681542	ENST00000574354	GLOD4-207	aberrant_processed_transcript	AMD	Brain._DLPFC_PEC	Brain: DLPFC (PEC) :: Homogenate :: All transcripts :: EpiXcan	-0.865695	0.386657	1	0.860849	1	ENSG00000167699	GLOD4	ENST00000574354	GLOD4-207	-0.0869498	0.0191197	0.0404746	1.0721e-08	7.77263e-08	6	6	6	chr17	681542	685520	3979	-	GRCh37
10	135280478	ENST00000475114	SCART1-203	aberrant_processed_transcript	AMD	Brain._DLPFC_PEC	Brain: DLPFC (PEC) :: Homogenate :: All transcripts :: EpiXcan	-0.865611	0.386703	1	0.860849	1	ENSG00000214279	RP11-108K14.4	ENST00000475114	SCART1-203	-0.108099	0.015026	0.0341249	1.6093e-07	1.0495e-06	8	8	8	chr10	135280478	135281916	1439	+	GRCh37
22	24311400	ENST00000609736	AC253536.6-201	lincRNA	AMD	Brain._DLPFC_PEC	Brain: DLPFC (PEC) :: Homogenate :: All transcripts :: EpiXcan	-0.865556	0.386734	1	0.860849	1	ENSG00000272787	KB-226F1.2	ENST00000609736	AC253536.6-201	-0.0574439	0.0362147	0.0499884	1.65712e-10	1.38708e-09	29	30	30	chr22	24311400	24312062	663	+	GRCh37
8	27348642	ENST00000520623	EPHX2-205	aberrant_processed_transcript	AMD	Brain._DLPFC_PEC	Brain: DLPFC (PEC) :: Homogenate :: All transcripts :: EpiXcan	0.86548	0.386775	1	0.860849	1	ENSG00000120915	EPHX2	ENST00000520623	EPHX2-205	0.114831	0.0132116	0.0179538	0.000161227	0.000755655	22	24	24	chr8	27348642	27396772	48131	+	GRCh37
2	228336868	ENSG00000173744	AGFG1	gene	AMD	Brain._DLPFC_PEC	Brain: DLPFC (PEC) :: Homogenate :: All transcripts :: EpiXcan	-0.865439	0.386798	1	0.860849	1	ENSG00000173744	AGFG1			-0.0726857	0.0266094	0.0595582	4.74109e-14	1.89111e-13	4	4	4	chr2	228336868	228425930	89063	+	GRCh37
2	3447567	ENST00000479897	TRAPPC12-218	aberrant_processed_transcript	AMD	Brain._DLPFC_PEC	Brain: DLPFC (PEC) :: Homogenate :: All transcripts :: EpiXcan	0.865426	0.386805	1	0.860849	1	ENSG00000171853	TRAPPC12	ENST00000479897	TRAPPC12-218	0.0569938	0.04019	0.0516582	7.34768e-11	6.33341e-10	29	29	29	chr2	3447567	3469578	22012	+	GRCh37
11	291560	ENST00000476372	PGGHG-206	aberrant_processed_transcript	AMD	Brain._DLPFC_PEC	Brain: DLPFC (PEC) :: Homogenate :: All transcripts :: EpiXcan	-0.865422	0.386807	1	0.860849	1	ENSG00000142102	ATHL1	ENST00000476372	PGGHG-206	-0.052188	0.0950021	0.107423	1.00932e-21	1.61653e-20	43	43	43	chr11	291560	295683	4124	+	GRCh37
16	88785023	ENSG00000260121	AC138028.4	gene	AMD	Brain._DLPFC_PEC	Brain: DLPFC (PEC) :: Homogenate :: All transcripts :: EpiXcan	-0.865395	0.386822	1	0.860849	1	ENSG00000260121	AC138028.4			-0.072965	0.0385225	0.0553677	4.18661e-13	1.59453e-12	22	22	22	chr16	88785023	88786867	1845	+	GRCh37
1	234663637	ENSG00000231768	LINC01354	lincRNA_gene	AMD	Brain._DLPFC_PEC	Brain: DLPFC (PEC) :: Homogenate :: All transcripts :: EpiXcan	0.865379	0.386831	1	0.860849	1	ENSG00000231768	LINC01354			0.0417264	0.0819514	0.118599	2.42881e-27	1.62262e-26	13	13	13	chr1	234663637	234667525	3889	-	GRCh37
16	89724210	ENSG00000167523	SPATA33	gene	AMD	Brain._DLPFC_PEC	Brain: DLPFC (PEC) :: Homogenate :: All transcripts :: EpiXcan	-0.865364	0.386839	1	0.860849	1	ENSG00000167523	SPATA33			-0.0462317	0.065721	0.100875	2.01405e-23	1.17473e-22	12	12	12	chr16	89724210	89737680	13471	+	GRCh37
20	2276647	ENSG00000125780	TGM3	gene	AMD	Brain._DLPFC_PEC	Brain: DLPFC (PEC) :: Homogenate :: All transcripts :: EpiXcan	-0.86536	0.386841	1	0.860849	1	ENSG00000125780	TGM3			-0.0499877	0.061272	0.0794367	1.58353e-18	7.70336e-18	38	39	39	chr20	2276647	2321724	45078	+	GRCh37
22	20105476	ENST00000418705	RANBP1-205	mRNA	AMD	Brain._DLPFC_PEC	Brain: DLPFC (PEC) :: Homogenate :: All transcripts :: EpiXcan	0.865306	0.386871	1	0.860849	1	ENSG00000099901	RANBP1	ENST00000418705	RANBP1-205	0.0780152	0.0197827	0.0265965	3.58478e-06	2.03652e-05	20	20	20	chr22	20105476	20114558	9083	+	GRCh37
10	42833231	ENST00000609034	BX322639.1-203	processed_transcript	AMD	Brain._DLPFC_PEC	Brain: DLPFC (PEC) :: Homogenate :: All transcripts :: EpiXcan	0.865251	0.386901	1	0.860849	1	ENSG00000215146	RP11-313J2.1	ENST00000609034	BX322639.1-203	0.0537633	0.0548283	0.137903	5.99814e-28	1.24111e-26	17	22	22	chr10	42833231	42863381	30151	-	GRCh37
7	150147718	ENSG00000171115	GIMAP8	gene	AMD	Brain._DLPFC_PEC	Brain: DLPFC (PEC) :: Homogenate :: All transcripts :: EpiXcan	0.865245	0.386904	1	0.860849	1	ENSG00000171115	GIMAP8			0.0612209	0.036368	0.0637655	5.91772e-15	2.46774e-14	20	20	20	chr7	150147718	150176480	28763	+	GRCh37
9	74526426	ENSG00000155621	C9orf85	gene	AMD	Brain._DLPFC_PEC	Brain: DLPFC (PEC) :: Homogenate :: All transcripts :: EpiXcan	-0.865185	0.386937	1	0.860849	1	ENSG00000155621	C9orf85			-0.0573484	0.0413566	0.083345	2.4859e-19	1.24833e-18	19	19	19	chr9	74526426	74600970	74545	+	GRCh37
2	198432948	ENST00000295049	RFTN2-201	mRNA	AMD	Brain._DLPFC_PEC	Brain: DLPFC (PEC) :: Homogenate :: All transcripts :: EpiXcan	-0.86513	0.386968	1	0.860849	1	ENSG00000162944	RFTN2	ENST00000295049	RFTN2-201	-0.06942	0.0483891	0.0431964	3.41332e-09	2.57491e-08	43	46	46	chr2	198432948	198540719	107772	-	GRCh37
17	60019966	ENSG00000108510	MED13	gene	AMD	Brain._DLPFC_PEC	Brain: DLPFC (PEC) :: Homogenate :: All transcripts :: EpiXcan	0.865117	0.386975	1	0.860849	1	ENSG00000108510	MED13			0.0611985	0.039199	0.0614822	1.70837e-14	6.95927e-14	12	12	12	chr17	60019966	60142643	122678	-	GRCh37
1	115110178	ENST00000369541	BCAS2-201	mRNA	AMD	Brain._DLPFC_PEC	Brain: DLPFC (PEC) :: Homogenate :: All transcripts :: EpiXcan	-0.865043	0.387015	1	0.860884	1	ENSG00000116752	BCAS2	ENST00000369541	BCAS2-201	-0.0797564	0.0210459	0.0514627	9.91124e-11	8.45102e-10	5	5	5	chr1	115110178	115124260	14083	-	GRCh37
1	45976719	ENST00000319248	PRDX1-202	mRNA	AMD	Brain._DLPFC_PEC	Brain: DLPFC (PEC) :: Homogenate :: All transcripts :: EpiXcan	-0.864797	0.38715	1	0.860984	1	ENSG00000117450	PRDX1	ENST00000319248	PRDX1-202	-0.0894643	0.0187508	0.0356286	8.63549e-08	5.76351e-07	17	18	18	chr1	45976719	45987628	10910	-	GRCh37
4	7194265	ENSG00000184985	SORCS2	gene	AMD	Brain._DLPFC_PEC	Brain: DLPFC (PEC) :: Homogenate :: All transcripts :: EpiXcan	-0.864764	0.387168	1	0.860984	1	ENSG00000184985	SORCS2			-0.0560893	0.0580023	0.102925	6.30626e-24	3.74526e-23	36	36	36	chr4	7194265	7744554	550290	+	GRCh37
3	8262834	ENST00000420095	LMCD1-AS1-201	transcript	AMD	Brain._DLPFC_PEC	Brain: DLPFC (PEC) :: Homogenate :: All transcripts :: EpiXcan	0.864731	0.387187	1	0.860984	1	ENSG00000227110	LMCD1-AS1	ENST00000420095	LMCD1-AS1-201	0.110305	0.0122854	0.0268844	3.65673e-06	2.07433e-05	10	10	10	chr3	8262834	8543341	280508	-	GRCh37
17	37820440	ENSG00000173991	TCAP	gene	AMD	Brain._DLPFC_PEC	Brain: DLPFC (PEC) :: Homogenate :: All transcripts :: EpiXcan	-0.864692	0.387208	1	0.860984	1	ENSG00000173991	TCAP			-0.0970214	0.0206285	0.0349218	1.02948e-08	3.07062e-08	24	24	24	chr17	37820440	37822808	2369	+	GRCh37
3	40487834	ENST00000420850	ENTPD3-AS1-201	transcript	AMD	Brain._DLPFC_PEC	Brain: DLPFC (PEC) :: Homogenate :: All transcripts :: EpiXcan	-0.864669	0.387221	1	0.860984	1	ENSG00000223797	ENTPD3-AS1	ENST00000420850	ENTPD3-AS1-201	-0.0374955	0.108241	0.143887	4.36334e-29	9.46844e-28	11	13	13	chr3	40487834	40494820	6987	-	GRCh37
12	45444684	ENSG00000257319	AC008127.1	gene	AMD	Brain._DLPFC_PEC	Brain: DLPFC (PEC) :: Homogenate :: All transcripts :: EpiXcan	0.864633	0.38724	1	0.860984	1	ENSG00000257319	AC008127.1			0.152572	0.00744663	0.0232512	3.34063e-06	8.46437e-06	5	6	6	chr12	45444684	45496890	52207	+	GRCh37
1	21751118	ENSG00000227001	NBPF2P	pseudogene	AMD	Brain._DLPFC_PEC	Brain: DLPFC (PEC) :: Homogenate :: All transcripts :: EpiXcan	-0.864625	0.387244	1	0.860984	1	ENSG00000227001	NBPF2P			-0.020663	0.309065	0.364037	4.21374e-99	1.49489e-97	35	35	35	chr1	21751118	21754460	3343	-	GRCh37
8	104395306	ENSG00000266289	AC012213.3	lincRNA_gene	AMD	Brain._DLPFC_PEC	Brain: DLPFC (PEC) :: Homogenate :: All transcripts :: EpiXcan	-0.864538	0.387292	1	0.860984	1	ENSG00000266289	AC012213.3			-0.0588736	0.0416535	0.0578887	1.22898e-13	4.80674e-13	25	26	26	chr8	104395306	104396082	777	-	GRCh37
16	3405889	ENSG00000168158	OR2C1	gene	AMD	Brain._DLPFC_PEC	Brain: DLPFC (PEC) :: Homogenate :: All transcripts :: EpiXcan	0.864515	0.387305	1	0.860984	1	ENSG00000168158	OR2C1			0.236151	0.00372656	0.0177174	5.1771e-05	0.000119686	3	3	3	chr16	3405889	3406924	1036	+	GRCh37
17	4436538	ENST00000576635	SPNS2-208	aberrant_processed_transcript	AMD	Brain._DLPFC_PEC	Brain: DLPFC (PEC) :: Homogenate :: All transcripts :: EpiXcan	-0.864506	0.38731	1	0.860984	1	ENSG00000183018	SPNS2	ENST00000576635	SPNS2-208	-0.0411273	0.155887	0.182892	1.36289e-37	4.01308e-36	56	59	59	chr17	4436538	4440994	4457	+	GRCh37
3	166958200	ENST00000307529	ZBBX-201	mRNA	AMD	Brain._DLPFC_PEC	Brain: DLPFC (PEC) :: Homogenate :: All transcripts :: EpiXcan	-0.864172	0.387493	1	0.861256	1	ENSG00000169064	ZBBX	ENST00000307529	ZBBX-201	-0.0824596	0.0255416	0.032441	3.33552e-07	2.10597e-06	38	40	40	chr3	166958200	167090776	132577	-	GRCh37
16	15528152	ENST00000300006	C16orf45-201	mRNA	AMD	Brain._DLPFC_PEC	Brain: DLPFC (PEC) :: Homogenate :: All transcripts :: EpiXcan	-0.864102	0.387532	1	0.861256	1	ENSG00000166780	C16orf45	ENST00000300006	C16orf45-201	-0.0890841	0.0178984	0.0294301	9.89361e-07	5.95222e-06	9	10	10	chr16	15528152	15682116	153965	+	GRCh37
17	73747675	ENSG00000108479	GALK1	gene	AMD	Brain._DLPFC_PEC	Brain: DLPFC (PEC) :: Homogenate :: All transcripts :: EpiXcan	-0.864067	0.387551	1	0.861256	1	ENSG00000108479	GALK1			-0.110403	0.0134439	0.0212906	8.51988e-06	2.09579e-05	18	18	18	chr17	73747675	73761792	14118	-	GRCh37
12	6977361	ENST00000462761	TPI1-203	mRNA	AMD	Brain._DLPFC_PEC	Brain: DLPFC (PEC) :: Homogenate :: All transcripts :: EpiXcan	-0.864044	0.387564	1	0.861256	1	ENSG00000111669	TPI1	ENST00000462761	TPI1-203	-0.103348	0.0135008	0.0339041	1.77866e-07	1.15451e-06	4	4	4	chr12	6977361	6978459	1099	+	GRCh37
17	73975301	ENSG00000257949	TEN1	gene	AMD	Brain._DLPFC_PEC	Brain: DLPFC (PEC) :: Homogenate :: All transcripts :: EpiXcan	-0.863906	0.38764	1	0.861256	1	ENSG00000257949	TEN1			-0.0380259	0.0992641	0.15365	3.40726e-36	3.01087e-35	13	13	13	chr17	73975301	73996667	21367	+	GRCh37
14	20919464	ENSG00000258515	AL355075.2	gene	AMD	Brain._DLPFC_PEC	Brain: DLPFC (PEC) :: Homogenate :: All transcripts :: EpiXcan	-0.863823	0.387685	1	0.861256	1	ENSG00000258515	AL355075.2			-0.159536	0.00635148	0.0228843	3.80169e-06	9.58427e-06	2	2	2	chr14	20919464	20920077	614	+	GRCh37
11	7686336	ENST00000526084	CYB5R2-206	aberrant_processed_transcript	AMD	Brain._DLPFC_PEC	Brain: DLPFC (PEC) :: Homogenate :: All transcripts :: EpiXcan	-0.863775	0.387712	1	0.861256	1	ENSG00000166394	CYB5R2	ENST00000526084	CYB5R2-206	-0.089823	0.0147551	0.0184671	0.000122074	0.000580966	26	26	26	chr11	7686336	7694686	8351	-	GRCh37
3	48509197	ENSG00000164054	SHISA5	gene	AMD	Brain._DLPFC_PEC	Brain: DLPFC (PEC) :: Homogenate :: All transcripts :: EpiXcan	-0.863755	0.387722	1	0.861256	1	ENSG00000164054	SHISA5			-0.0528524	0.0501318	0.0741883	2.88995e-17	1.33456e-16	8	8	8	chr3	48509197	48542259	33063	-	GRCh37
2	221315400	ENSG00000236451	AC067956.1	lincRNA_gene	AMD	Brain._DLPFC_PEC	Brain: DLPFC (PEC) :: Homogenate :: All transcripts :: EpiXcan	-0.863692	0.387757	1	0.861256	1	ENSG00000236451	AC067956.1			-0.0277921	0.196583	0.211023	8.10333e-51	1.03213e-49	88	91	91	chr2	221315400	221569286	253887	+	GRCh37
2	242674030	ENST00000436747	D2HGDH-206	NMD_transcript_variant	AMD	Brain._DLPFC_PEC	Brain: DLPFC (PEC) :: Homogenate :: All transcripts :: EpiXcan	0.863631	0.387791	1	0.861256	1	ENSG00000180902	D2HGDH	ENST00000436747	D2HGDH-206	0.109444	0.0128035	0.0288491	1.27323e-06	7.5777e-06	9	9	9	chr2	242674030	242708226	34197	+	GRCh37
11	82684175	ENSG00000137502	RAB30	gene	AMD	Brain._DLPFC_PEC	Brain: DLPFC (PEC) :: Homogenate :: All transcripts :: EpiXcan	0.863508	0.387858	1	0.861256	1	ENSG00000137502	RAB30			0.0557447	0.0463838	0.065109	2.32775e-15	9.89683e-15	15	15	15	chr11	82684175	82782965	98791	-	GRCh37
2	203130439	ENST00000264279	NOP58-201	mRNA	AMD	Brain._DLPFC_PEC	Brain: DLPFC (PEC) :: Homogenate :: All transcripts :: EpiXcan	-0.863492	0.387867	1	0.861256	1	ENSG00000055044	NOP58	ENST00000264279	NOP58-201	-0.0578829	0.0269725	0.0249632	7.78837e-06	4.25882e-05	32	33	33	chr2	203130439	203168389	37951	+	GRCh37
7	6537093	ENSG00000215045	GRID2IP	gene	AMD	Brain._DLPFC_PEC	Brain: DLPFC (PEC) :: Homogenate :: All transcripts :: EpiXcan	0.863461	0.387884	1	0.861256	1	ENSG00000215045	GRID2IP			0.040229	0.089941	0.12585	1.75019e-29	1.25213e-28	23	23	23	chr7	6537093	6591067	53975	-	GRCh37
17	12887806	ENST00000584974	ARHGAP44-211	aberrant_processed_transcript	AMD	Brain._DLPFC_PEC	Brain: DLPFC (PEC) :: Homogenate :: All transcripts :: EpiXcan	-0.863406	0.387914	1	0.861256	1	ENSG00000006740	ARHGAP44	ENST00000584974	ARHGAP44-211	-0.0754873	0.025863	0.0578011	6.21909e-12	5.77223e-11	10	12	12	chr17	12887806	12892233	4428	+	GRCh37
7	76713203	ENSG00000214439	FAM185BP	pseudogene	AMD	Brain._DLPFC_PEC	Brain: DLPFC (PEC) :: Homogenate :: All transcripts :: EpiXcan	0.863382	0.387928	1	0.861256	1	ENSG00000214439	FAM185BP			0.0411365	0.114701	0.153391	7.0196e-36	6.14444e-35	49	49	49	chr7	76713203	76751433	38231	-	GRCh37
12	67663061	ENSG00000111530	CAND1	gene	AMD	Brain._DLPFC_PEC	Brain: DLPFC (PEC) :: Homogenate :: All transcripts :: EpiXcan	-0.86331	0.387967	1	0.861256	1	ENSG00000111530	CAND1			-0.04505	0.0676754	0.0947693	7.06408e-22	3.87833e-21	17	19	19	chr12	67663061	67713731	50671	+	GRCh37
8	19297388	ENST00000519222	CSGALNACT1-207	NMD_transcript_variant	AMD	Brain._DLPFC_PEC	Brain: DLPFC (PEC) :: Homogenate :: All transcripts :: EpiXcan	-0.863251	0.387999	1	0.861256	1	ENSG00000147408	CSGALNACT1	ENST00000519222	CSGALNACT1-207	-0.0302954	0.163563	0.214255	1.11016e-44	4.15905e-43	61	61	61	chr8	19297388	19460270	162883	-	GRCh37
5	64920896	ENST00000508304	TRAPPC13-209	aberrant_processed_transcript	AMD	Brain._DLPFC_PEC	Brain: DLPFC (PEC) :: Homogenate :: All transcripts :: EpiXcan	0.863158	0.388051	1	0.861256	1	ENSG00000113597	TRAPPC13	ENST00000508304	TRAPPC13-209	0.0994157	0.0143032	0.0160753	0.000357418	0.00160505	16	16	16	chr5	64920896	64948563	27668	+	GRCh37
16	71929451	ENST00000538850	IST1-215	mRNA	AMD	Brain._DLPFC_PEC	Brain: DLPFC (PEC) :: Homogenate :: All transcripts :: EpiXcan	-0.863066	0.388101	1	0.861256	1	ENSG00000182149	IST1	ENST00000538850	IST1-215	-0.145943	0.00694679	0.0127915	0.00144122	0.00597905	14	16	16	chr16	71929451	71962055	32605	+	GRCh37
18	19192228	ENSG00000167088	SNRPD1	gene	AMD	Brain._DLPFC_PEC	Brain: DLPFC (PEC) :: Homogenate :: All transcripts :: EpiXcan	-0.863064	0.388102	1	0.861256	1	ENSG00000167088	SNRPD1			-0.092365	0.0125458	0.0327888	3.20258e-08	9.26812e-08	6	8	8	chr18	19192228	19210417	18190	+	GRCh37
5	52391509	ENSG00000164172	MOCS2	gene	AMD	Brain._DLPFC_PEC	Brain: DLPFC (PEC) :: Homogenate :: All transcripts :: EpiXcan	0.863061	0.388104	1	0.861256	1	ENSG00000164172	MOCS2			0.0322344	0.122236	0.13646	8.03062e-32	6.20336e-31	71	71	71	chr5	52391509	52405893	14385	-	GRCh37
2	99802639	ENST00000409841	MRPL30-203	NMD_transcript_variant	AMD	Brain._DLPFC_PEC	Brain: DLPFC (PEC) :: Homogenate :: All transcripts :: EpiXcan	0.863047	0.388112	1	0.861256	1	ENSG00000185414	MRPL30	ENST00000409841	MRPL30-203	0.108835	0.0117337	0.0191524	9.30321e-05	0.000448902	8	8	8	chr2	99802639	99813886	11248	+	GRCh37
10	99609996	ENSG00000155265	GOLGA7B	gene	AMD	Brain._DLPFC_PEC	Brain: DLPFC (PEC) :: Homogenate :: All transcripts :: EpiXcan	0.863038	0.388117	1	0.861256	1	ENSG00000155265	GOLGA7B			0.0604446	0.0514458	0.0351101	1.06947e-08	3.18675e-08	62	64	64	chr10	99609996	99631337	21342	+	GRCh37
21	33973977	ENST00000440966	C21orf59-206	mRNA	AMD	Brain._DLPFC_PEC	Brain: DLPFC (PEC) :: Homogenate :: All transcripts :: EpiXcan	-0.862987	0.388144	1	0.861256	1	ENSG00000159079	C21orf59	ENST00000440966	C21orf59-206	-0.0701769	0.0326282	0.0538641	3.24863e-11	2.87401e-10	26	30	30	chr21	33973977	33984662	10686	-	GRCh37
16	240000	ENST00000495349	LUC7L-220	aberrant_processed_transcript	AMD	Brain._DLPFC_PEC	Brain: DLPFC (PEC) :: Homogenate :: All transcripts :: EpiXcan	-0.862834	0.388229	1	0.861256	1	ENSG00000007392	LUC7L	ENST00000495349	LUC7L-220	-0.322866	0.00221328	0.0117749	0.00222974	0.00902707	4	4	4	chr16	240000	258507	18508	-	GRCh37
2	172378987	ENST00000375252	CYBRD1-202	mRNA	AMD	Brain._DLPFC_PEC	Brain: DLPFC (PEC) :: Homogenate :: All transcripts :: EpiXcan	-0.862815	0.388239	1	0.861256	1	ENSG00000071967	CYBRD1	ENST00000375252	CYBRD1-202	-0.0829349	0.0206949	0.0265015	3.75478e-06	2.12805e-05	18	18	18	chr2	172378987	172414156	35170	+	GRCh37
15	34432875	ENSG00000134152	KATNBL1	gene	AMD	Brain._DLPFC_PEC	Brain: DLPFC (PEC) :: Homogenate :: All transcripts :: EpiXcan	-0.862803	0.388246	1	0.861256	1	ENSG00000134152	KATNBL1			-0.0826245	0.0218717	0.0486001	1.31645e-11	4.63823e-11	10	11	11	chr15	34432875	34502297	69423	-	GRCh37
13	78493824	ENSG00000234377	RNF219-AS1	gene	AMD	Brain._DLPFC_PEC	Brain: DLPFC (PEC) :: Homogenate :: All transcripts :: EpiXcan	-0.862737	0.388282	1	0.861256	1	ENSG00000234377	RNF219-AS1			-0.0697104	0.0303508	0.0560876	2.83999e-13	1.09252e-12	11	11	11	chr13	78493824	79191463	697640	+	GRCh37
10	27486282	ENST00000375888	ACBD5-201	mRNA	AMD	Brain._DLPFC_PEC	Brain: DLPFC (PEC) :: Homogenate :: All transcripts :: EpiXcan	0.862691	0.388307	1	0.861256	1	ENSG00000107897	ACBD5	ENST00000375888	ACBD5-201	0.0578755	0.0574966	0.0274241	2.7409e-06	1.57345e-05	102	102	102	chr10	27486282	27529487	43206	-	GRCh37
3	42798669	ENST00000431549	AC099329.3-201	NMD_transcript_variant	AMD	Brain._DLPFC_PEC	Brain: DLPFC (PEC) :: Homogenate :: All transcripts :: EpiXcan	-0.862667	0.38832	1	0.861256	1	ENSG00000181061	HIGD1A	ENST00000431549	AC099329.3-201	-0.085477	0.0180353	0.0262596	4.05538e-06	2.28831e-05	12	12	12	chr3	42798669	42846010	47342	-	GRCh37
2	8347273	ENST00000442956	LINC00299-202	lincRNA	AMD	Brain._DLPFC_PEC	Brain: DLPFC (PEC) :: Homogenate :: All transcripts :: EpiXcan	0.8626	0.388357	1	0.861256	1	ENSG00000236790	LINC00299	ENST00000442956	LINC00299-202	0.0339327	0.171728	0.212217	1.45319e-44	5.40531e-43	57	61	61	chr2	8347273	8468549	121277	-	GRCh37
5	118812237	ENST00000513628	HSD17B4-220	mRNA	AMD	Brain._DLPFC_PEC	Brain: DLPFC (PEC) :: Homogenate :: All transcripts :: EpiXcan	-0.862484	0.388421	1	0.861256	1	ENSG00000133835	HSD17B4	ENST00000513628	HSD17B4-220	-0.0201679	0.323802	0.357917	6.86983e-84	7.11899e-82	42	42	42	chr5	118812237	118877869	65633	+	GRCh37
2	144695635	ENSG00000121964	GTDC1	gene	AMD	Brain._DLPFC_PEC	Brain: DLPFC (PEC) :: Homogenate :: All transcripts :: EpiXcan	0.86247	0.388429	1	0.861256	1	ENSG00000121964	GTDC1			0.0437375	0.079668	0.112954	3.77885e-26	2.42579e-25	30	30	30	chr2	144695635	145090135	394501	-	GRCh37
1	212965263	ENST00000532433	TATDN3-215	aberrant_processed_transcript	AMD	Brain._DLPFC_PEC	Brain: DLPFC (PEC) :: Homogenate :: All transcripts :: EpiXcan	-0.862441	0.388445	1	0.861256	1	ENSG00000203705	TATDN3	ENST00000532433	TATDN3-215	-0.112555	0.0114777	0.0237866	1.33911e-05	7.14391e-05	30	30	30	chr1	212965263	212970319	5057	+	GRCh37
11	747415	ENST00000528070	TALDO1-202	NMD_transcript_variant	AMD	Brain._DLPFC_PEC	Brain: DLPFC (PEC) :: Homogenate :: All transcripts :: EpiXcan	0.862385	0.388476	1	0.861256	1	ENSG00000177156	TALDO1	ENST00000528070	TALDO1-202	0.0776892	0.0258859	0.0182569	0.000116344	0.000555247	29	29	29	chr11	747415	763520	16106	+	GRCh37
4	57333081	ENSG00000174780	SRP72	gene	AMD	Brain._DLPFC_PEC	Brain: DLPFC (PEC) :: Homogenate :: All transcripts :: EpiXcan	0.862314	0.388515	1	0.861256	1	ENSG00000174780	SRP72			0.0713327	0.025234	0.0508349	3.95064e-12	1.43381e-11	13	13	13	chr4	57333081	57369839	36759	+	GRCh37
4	1283696	ENST00000503693	MAEA-206	processed_transcript	AMD	Brain._DLPFC_PEC	Brain: DLPFC (PEC) :: Homogenate :: All transcripts :: EpiXcan	0.862301	0.388522	1	0.861256	1	ENSG00000090316	MAEA	ENST00000503693	MAEA-206	0.0816393	0.020444	0.0168378	0.000237423	0.00108938	20	20	20	chr4	1283696	1323064	39369	+	GRCh37
11	118886422	ENST00000532567	RPS25-206	NMD_transcript_variant	AMD	Brain._DLPFC_PEC	Brain: DLPFC (PEC) :: Homogenate :: All transcripts :: EpiXcan	-0.862286	0.38853	1	0.861256	1	ENSG00000118181	RPS25	ENST00000532567	RPS25-206	-0.0672611	0.0321429	0.0542522	1.71673e-11	1.54672e-10	10	11	11	chr11	118886422	118889040	2619	-	GRCh37
2	203242157	ENST00000374574	BMPR2-201	mRNA	AMD	Brain._DLPFC_PEC	Brain: DLPFC (PEC) :: Homogenate :: All transcripts :: EpiXcan	0.862188	0.388584	1	0.861256	1	ENSG00000204217	BMPR2	ENST00000374574	BMPR2-201	0.114363	0.0104581	0.0139216	0.000800888	0.00343563	14	16	16	chr2	203242157	203432474	190318	+	GRCh37
18	61034561	ENST00000589905	AC036176.1-201	transcript	AMD	Brain._DLPFC_PEC	Brain: DLPFC (PEC) :: Homogenate :: All transcripts :: EpiXcan	0.862134	0.388614	1	0.861256	1	ENSG00000267390	RP11-635N19.1	ENST00000589905	AC036176.1-201	0.0408215	0.152338	0.177465	8.86457e-37	2.55418e-35	44	46	46	chr18	61034561	61048862	14302	+	GRCh37
7	11221359	ENSG00000230333	AC004160.1	processed_transcript	AMD	Brain._DLPFC_PEC	Brain: DLPFC (PEC) :: Homogenate :: All transcripts :: EpiXcan	0.861998	0.388689	1	0.861256	1	ENSG00000230333	AC004160.1			0.0869453	0.0173857	0.0470778	2.44359e-11	8.46485e-11	6	6	6	chr7	11221359	11559802	338444	+	GRCh37
17	8063724	ENST00000404970	VAMP2-202	mRNA	AMD	Brain._DLPFC_PEC	Brain: DLPFC (PEC) :: Homogenate :: All transcripts :: EpiXcan	0.861992	0.388692	1	0.861256	1	ENSG00000220205	VAMP2	ENST00000404970	VAMP2-202	0.0737565	0.0319912	0.0327086	3.06008e-07	1.93952e-06	27	27	27	chr17	8063724	8066864	3141	-	GRCh37
3	156174999	ENST00000497291	KCNAB1-214	processed_transcript	AMD	Brain._DLPFC_PEC	Brain: DLPFC (PEC) :: Homogenate :: All transcripts :: EpiXcan	0.861975	0.388701	1	0.861256	1	ENSG00000169282	KCNAB1	ENST00000497291	KCNAB1-214	0.0635178	0.0383163	0.0589226	4.0207e-12	3.78052e-11	20	22	22	chr3	156174999	156255030	80032	+	GRCh37
8	21881636	ENST00000520125	NPM2-206	mRNA	AMD	Brain._DLPFC_PEC	Brain: DLPFC (PEC) :: Homogenate :: All transcripts :: EpiXcan	-0.861966	0.388706	1	0.861256	1	ENSG00000158806	NPM2	ENST00000520125	NPM2-206	-0.0563307	0.0308083	0.049859	1.81826e-10	1.51837e-09	21	21	21	chr8	21881636	21890667	9032	+	GRCh37
1	109648573	ENST00000462402	C1orf194-206	NMD_transcript_variant	AMD	Brain._DLPFC_PEC	Brain: DLPFC (PEC) :: Homogenate :: All transcripts :: EpiXcan	0.861929	0.388727	1	0.861256	1	ENSG00000179902	C1orf194	ENST00000462402	C1orf194-206	0.0639201	0.0325243	0.0137662	0.000949834	0.00403956	37	37	37	chr1	109648573	109656466	7894	-	GRCh37
5	43122141	ENST00000509931	ZNF131-215	mRNA	AMD	Brain._DLPFC_PEC	Brain: DLPFC (PEC) :: Homogenate :: All transcripts :: EpiXcan	-0.861908	0.388738	1	0.861256	1	ENSG00000172262	ZNF131	ENST00000509931	ZNF131-215	-0.042194	0.0719038	0.0890057	5.51687e-18	7.3548e-17	15	15	15	chr5	43122141	43176346	54206	+	GRCh37
7	132937829	ENST00000253861	EXOC4-201	mRNA	AMD	Brain._DLPFC_PEC	Brain: DLPFC (PEC) :: Homogenate :: All transcripts :: EpiXcan	-0.861884	0.388751	1	0.861256	1	ENSG00000131558	EXOC4	ENST00000253861	EXOC4-201	-0.0267652	0.191384	0.222981	1.29183e-47	5.3236e-46	25	25	25	chr7	132937829	133750512	812684	+	GRCh37
9	37510889	ENSG00000147912	FBXO10	gene	AMD	Brain._DLPFC_PEC	Brain: DLPFC (PEC) :: Homogenate :: All transcripts :: EpiXcan	-0.861865	0.388762	1	0.861256	1	ENSG00000147912	FBXO10			-0.10316	0.0167423	0.0185676	3.44982e-05	8.0885e-05	23	23	23	chr9	37510889	37588871	77983	-	GRCh37
13	114462216	ENSG00000184497	TMEM255B	gene	AMD	Brain._DLPFC_PEC	Brain: DLPFC (PEC) :: Homogenate :: All transcripts :: EpiXcan	0.861863	0.388763	1	0.861256	1	ENSG00000184497	TMEM255B			0.0536676	0.0760621	0.117246	3.83843e-27	2.54671e-26	16	16	16	chr13	114462216	114514926	52711	+	GRCh37
18	21111401	ENST00000269228	NPC1-201	mRNA	AMD	Brain._DLPFC_PEC	Brain: DLPFC (PEC) :: Homogenate :: All transcripts :: EpiXcan	0.861814	0.38879	1	0.861256	1	ENSG00000141458	NPC1	ENST00000269228	NPC1-201	0.0865293	0.0190223	0.0202285	5.36281e-05	0.00026625	25	25	25	chr18	21111401	21166862	55462	-	GRCh37
3	73110810	ENSG00000255423	EBLN2	gene	AMD	Brain._DLPFC_PEC	Brain: DLPFC (PEC) :: Homogenate :: All transcripts :: EpiXcan	-0.861797	0.388799	1	0.861256	1	ENSG00000255423	EBLN2			-0.110338	0.008054	0.011939	0.000902046	0.00190268	26	26	26	chr3	73110810	73112488	1679	+	GRCh37
1	10003486	ENSG00000173614	NMNAT1	gene	AMD	Brain._DLPFC_PEC	Brain: DLPFC (PEC) :: Homogenate :: All transcripts :: EpiXcan	0.861778	0.38881	1	0.861256	1	ENSG00000173614	NMNAT1			0.0692421	0.0361426	0.038794	1.49371e-09	4.66824e-09	44	47	47	chr1	10003486	10045559	42074	+	GRCh37
17	67144640	ENST00000519732	ABCA10-203	processed_transcript	AMD	Brain._DLPFC_PEC	Brain: DLPFC (PEC) :: Homogenate :: All transcripts :: EpiXcan	-0.861634	0.388889	1	0.861256	1	ENSG00000154263	ABCA10	ENST00000519732	ABCA10-203	-0.0996682	0.0133325	0.0375003	4.07816e-08	2.81037e-07	2	2	2	chr17	67144640	67171922	27283	-	GRCh37
17	67144148	ENST00000269081	ABCA10-201	mRNA	AMD	Brain._DLPFC_PEC	Brain: DLPFC (PEC) :: Homogenate :: All transcripts :: EpiXcan	0.861506	0.388959	1	0.861256	1	ENSG00000154263	ABCA10	ENST00000269081	ABCA10-201	0.0613556	0.0351706	0.0777341	1.07474e-15	1.26745e-14	2	2	2	chr17	67144148	67240987	96840	-	GRCh37
17	40719117	ENST00000590084	MLX-208	aberrant_processed_transcript	AMD	Brain._DLPFC_PEC	Brain: DLPFC (PEC) :: Homogenate :: All transcripts :: EpiXcan	-0.86141	0.389012	1	0.861256	1	ENSG00000108788	MLX	ENST00000590084	MLX-208	-0.0796183	0.0261672	0.0411013	7.09435e-09	5.22022e-08	13	14	14	chr17	40719117	40721308	2192	+	GRCh37
15	100348193	ENST00000558188	AC090825.1-203	mRNA	AMD	Brain._DLPFC_PEC	Brain: DLPFC (PEC) :: Homogenate :: All transcripts :: EpiXcan	0.861408	0.389013	1	0.861256	1	ENSG00000259363	CTD-2054N24.2	ENST00000558188	AC090825.1-203	0.037154	0.108455	0.169812	8.71846e-35	2.35221e-33	24	24	24	chr15	100348193	100417310	69118	+	GRCh37
2	114499486	ENST00000498768	SLC35F5-212	aberrant_processed_transcript	AMD	Brain._DLPFC_PEC	Brain: DLPFC (PEC) :: Homogenate :: All transcripts :: EpiXcan	-0.861406	0.389014	1	0.861256	1	ENSG00000115084	SLC35F5	ENST00000498768	SLC35F5-212	-0.0266983	0.189432	0.257612	1.00625e-55	5.17737e-54	16	16	16	chr2	114499486	114514164	14679	-	GRCh37
20	4833002	ENSG00000089057	SLC23A2	gene	AMD	Brain._DLPFC_PEC	Brain: DLPFC (PEC) :: Homogenate :: All transcripts :: EpiXcan	0.861396	0.38902	1	0.861256	1	ENSG00000089057	SLC23A2			0.0648708	0.0388245	0.0646232	3.79561e-15	1.59856e-14	15	15	15	chr20	4833002	4990939	157938	-	GRCh37
11	27676440	ENSG00000176697	BDNF	gene	AMD	Brain._DLPFC_PEC	Brain: DLPFC (PEC) :: Homogenate :: All transcripts :: EpiXcan	0.86135	0.389045	1	0.861256	1	ENSG00000176697	BDNF			0.210992	0.0030242	0.0184199	3.46472e-05	8.12194e-05	1	1	1	chr11	27676440	27743605	67166	-	GRCh37
2	37311594	ENSG00000152133	GPATCH11	gene	AMD	Brain._DLPFC_PEC	Brain: DLPFC (PEC) :: Homogenate :: All transcripts :: EpiXcan	0.86135	0.389045	1	0.861256	1	ENSG00000152133	GPATCH11			0.184293	0.00424104	0.0201763	1.58221e-05	3.80816e-05	1	1	1	chr2	37311594	37326387	14794	+	GRCh37
5	169022278	ENST00000523518	SPDL1-215	processed_transcript	AMD	Brain._DLPFC_PEC	Brain: DLPFC (PEC) :: Homogenate :: All transcripts :: EpiXcan	0.86135	0.389045	1	0.861256	1	ENSG00000040275	SPDL1	ENST00000523518	SPDL1-215	0.419284	0.00109396	0.0175164	0.000191539	0.000890001	1	1	1	chr5	169022278	169023084	807	+	GRCh37
2	231729663	ENST00000335005	ITM2C-203	mRNA	AMD	Brain._DLPFC_PEC	Brain: DLPFC (PEC) :: Homogenate :: All transcripts :: EpiXcan	-0.861281	0.389083	1	0.861256	1	ENSG00000135916	ITM2C	ENST00000335005	ITM2C-203	-0.0465948	0.065644	0.128455	4.50858e-26	8.70294e-25	4	4	4	chr2	231729663	231743962	14300	+	GRCh37
13	107028911	ENSG00000233532	LINC00460	lincRNA_gene	AMD	Brain._DLPFC_PEC	Brain: DLPFC (PEC) :: Homogenate :: All transcripts :: EpiXcan	0.861209	0.389123	1	0.861256	1	ENSG00000233532	LINC00460			0.143272	0.007706	0.0226047	4.72805e-06	1.18429e-05	8	8	8	chr13	107028911	107030565	1655	+	GRCh37
17	73267450	ENSG00000263843	AC022211.2	gene	AMD	Brain._DLPFC_PEC	Brain: DLPFC (PEC) :: Homogenate :: All transcripts :: EpiXcan	-0.861108	0.389178	1	0.861256	1	ENSG00000263843	AC022211.2			-0.105689	0.0126319	0.0283505	2.56108e-07	7.00971e-07	8	9	9	chr17	73267450	73269976	2527	+	GRCh37
7	154720208	ENSG00000214106	PAXIP1-AS2	gene	AMD	Brain._DLPFC_PEC	Brain: DLPFC (PEC) :: Homogenate :: All transcripts :: EpiXcan	-0.861054	0.389208	1	0.861256	1	ENSG00000214106	PAXIP1-AS2			-0.0792534	0.021789	0.0286431	2.19933e-07	6.0491e-07	22	22	22	chr7	154720208	154741618	21411	+	GRCh37
18	9506240	ENST00000580891	AP005432.1-201	transcript	AMD	Brain._DLPFC_PEC	Brain: DLPFC (PEC) :: Homogenate :: All transcripts :: EpiXcan	-0.861009	0.389233	1	0.861256	1	ENSG00000266805	RP11-61L19.1	ENST00000580891	AP005432.1-201	-0.0488921	0.0447363	0.0627127	7.06363e-13	6.97787e-12	31	31	31	chr18	9506240	9509724	3485	+	GRCh37
11	126153005	ENST00000392678	TIRAP-201	mRNA	AMD	Brain._DLPFC_PEC	Brain: DLPFC (PEC) :: Homogenate :: All transcripts :: EpiXcan	-0.860973	0.389253	1	0.861256	1	ENSG00000150455	TIRAP	ENST00000392678	TIRAP-201	-0.0406901	0.0699446	0.0527945	4.95627e-11	4.32386e-10	77	79	79	chr11	126153005	126163139	10135	+	GRCh37
15	23043277	ENST00000337435	NIPA1-201	mRNA	AMD	Brain._DLPFC_PEC	Brain: DLPFC (PEC) :: Homogenate :: All transcripts :: EpiXcan	0.860914	0.389286	1	0.861256	1	ENSG00000170113	NIPA1	ENST00000337435	NIPA1-201	0.0917477	0.0191588	0.028192	2.11934e-06	1.23196e-05	12	14	14	chr15	23043277	23086436	43160	-	GRCh37
19	14903302	ENSG00000188269	OR7A5	gene	AMD	Brain._DLPFC_PEC	Brain: DLPFC (PEC) :: Homogenate :: All transcripts :: EpiXcan	0.860892	0.389298	1	0.861256	1	ENSG00000188269	OR7A5			0.036765	0.0870644	0.130524	1.59943e-30	1.18649e-29	14	14	14	chr19	14903302	14946188	42887	-	GRCh37
4	187065441	ENST00000513212	FAM149A-214	processed_transcript	AMD	Brain._DLPFC_PEC	Brain: DLPFC (PEC) :: Homogenate :: All transcripts :: EpiXcan	0.860856	0.389317	1	0.861256	1	ENSG00000109794	FAM149A	ENST00000513212	FAM149A-214	0.0731461	0.0270514	0.0199951	6.44317e-05	0.000316975	43	43	43	chr4	187065441	187073088	7648	+	GRCh37
21	34821442	ENST00000542230	TMEM50B-210	mRNA	AMD	Brain._DLPFC_PEC	Brain: DLPFC (PEC) :: Homogenate :: All transcripts :: EpiXcan	-0.860828	0.389333	1	0.861256	1	ENSG00000142188	TMEM50B	ENST00000542230	TMEM50B-210	-0.126373	0.00823787	0.0192054	9.04923e-05	0.000437385	19	21	21	chr21	34821442	34852318	30877	-	GRCh37
17	13937168	ENST00000602539	COX10-AS1-205	transcript	AMD	Brain._DLPFC_PEC	Brain: DLPFC (PEC) :: Homogenate :: All transcripts :: EpiXcan	-0.860822	0.389336	1	0.861256	1	ENSG00000236088	COX10-AS1	ENST00000602539	COX10-AS1-205	-0.0492855	0.0496547	0.0640539	3.91735e-13	3.94187e-12	24	25	25	chr17	13937168	13972796	35629	-	GRCh37
3	122296449	ENSG00000173200	PARP15	gene	AMD	Brain._DLPFC_PEC	Brain: DLPFC (PEC) :: Homogenate :: All transcripts :: EpiXcan	0.86082	0.389337	1	0.861256	1	ENSG00000173200	PARP15			0.0901575	0.0171705	0.0305459	1.0033e-07	2.81079e-07	28	28	28	chr3	122296449	122357894	61446	+	GRCh37
1	203148059	ENSG00000133048	CHI3L1	gene	AMD	Brain._DLPFC_PEC	Brain: DLPFC (PEC) :: Homogenate :: All transcripts :: EpiXcan	-0.860797	0.38935	1	0.861256	1	ENSG00000133048	CHI3L1			-0.0891921	0.0179792	0.040577	6.66147e-10	2.12203e-09	19	19	19	chr1	203148059	203155877	7819	-	GRCh37
15	64364758	ENSG00000166797	FAM96A	gene	AMD	Brain._DLPFC_PEC	Brain: DLPFC (PEC) :: Homogenate :: All transcripts :: EpiXcan	-0.860753	0.389374	1	0.861256	1	ENSG00000166797	FAM96A			-0.110422	0.0129676	0.0163203	0.000105092	0.000237309	19	20	20	chr15	64364758	64386217	21460	-	GRCh37
12	22754359	ENSG00000250166	AC087241.1	lincRNA_gene	AMD	Brain._DLPFC_PEC	Brain: DLPFC (PEC) :: Homogenate :: All transcripts :: EpiXcan	-0.860734	0.389385	1	0.861256	1	ENSG00000250166	AC087241.1			-0.115962	0.0115384	0.0162804	0.000104939	0.000236993	24	24	24	chr12	22754359	22771801	17443	+	GRCh37
11	560956	ENST00000397582	RASSF7-201	mRNA	AMD	Brain._DLPFC_PEC	Brain: DLPFC (PEC) :: Homogenate :: All transcripts :: EpiXcan	-0.860733	0.389385	1	0.861256	1	ENSG00000099849	RASSF7	ENST00000397582	RASSF7-201	-0.0785169	0.0252399	0.0543775	2.78696e-11	2.47496e-10	19	20	20	chr11	560956	564012	3057	+	GRCh37
22	19010569	ENSG00000273164	DGCR10	gene	AMD	Brain._DLPFC_PEC	Brain: DLPFC (PEC) :: Homogenate :: All transcripts :: EpiXcan	-0.86072	0.389392	1	0.861256	1	ENSG00000273164	DGCR10			-0.0277132	0.188952	0.254297	3.09549e-63	5.1858e-62	37	37	37	chr22	19010569	19011063	495	+	GRCh37
18	24034877	ENST00000317932	KCTD1-201	mRNA	AMD	Brain._DLPFC_PEC	Brain: DLPFC (PEC) :: Homogenate :: All transcripts :: EpiXcan	-0.860411	0.389563	1	0.861256	1	ENSG00000134504	KCTD1	ENST00000317932	KCTD1-201	-0.0464508	0.0843661	0.0935804	6.89285e-19	9.64183e-18	33	35	35	chr18	24034877	24209206	174330	-	GRCh37
9	99711193	ENST00000375223	MFSD14C-201	mRNA	AMD	Brain._DLPFC_PEC	Brain: DLPFC (PEC) :: Homogenate :: All transcripts :: EpiXcan	0.860403	0.389567	1	0.861256	1	ENSG00000196312	HIATL2	ENST00000375223	MFSD14C-201	0.0603818	0.0323534	0.0193069	8.14131e-05	0.00039603	35	35	35	chr9	99711193	99775862	64670	-	GRCh37
10	134145658	ENST00000344079	LRRC27-201	mRNA	AMD	Brain._DLPFC_PEC	Brain: DLPFC (PEC) :: Homogenate :: All transcripts :: EpiXcan	-0.860386	0.389576	1	0.861256	1	ENSG00000148814	LRRC27	ENST00000344079	LRRC27-201	-0.0203322	0.383794	0.450635	5.41075e-116	1.13333e-113	35	35	35	chr10	134145658	134166899	21242	+	GRCh37
11	113668596	ENSG00000048028	USP28	gene	AMD	Brain._DLPFC_PEC	Brain: DLPFC (PEC) :: Homogenate :: All transcripts :: EpiXcan	0.860361	0.38959	1	0.861256	1	ENSG00000048028	USP28			0.0799875	0.0192383	0.0376002	2.50561e-09	7.74742e-09	12	12	12	chr11	113668596	113746292	77697	-	GRCh37
11	130029457	ENST00000278742	ST14-201	mRNA	AMD	Brain._DLPFC_PEC	Brain: DLPFC (PEC) :: Homogenate :: All transcripts :: EpiXcan	0.860355	0.389593	1	0.861256	1	ENSG00000149418	ST14	ENST00000278742	ST14-201	0.0436508	0.0580974	0.0787188	5.66763e-16	6.79142e-15	28	28	28	chr11	130029457	130080271	50815	+	GRCh37
1	93776726	ENST00000421202	CCDC18-AS1-205	lincRNA	AMD	Brain._DLPFC_PEC	Brain: DLPFC (PEC) :: Homogenate :: All transcripts :: EpiXcan	0.860345	0.389599	1	0.861256	1	ENSG00000223745	RP4-717I23.3	ENST00000421202	CCDC18-AS1-205	0.020143	0.347904	0.546413	2.24994e-155	1.08933e-152	36	37	37	chr1	93776726	93811368	34643	-	GRCh37
10	64133951	ENSG00000138311	ZNF365	gene	AMD	Brain._DLPFC_PEC	Brain: DLPFC (PEC) :: Homogenate :: All transcripts :: EpiXcan	-0.860345	0.389599	1	0.861256	1	ENSG00000138311	ZNF365			-0.0358495	0.106699	0.151038	2.19909e-35	1.89129e-34	9	9	9	chr10	64133951	64431771	297821	+	GRCh37
5	180690635	ENST00000433265	TRIM52-AS1-201	transcript	AMD	Brain._DLPFC_PEC	Brain: DLPFC (PEC) :: Homogenate :: All transcripts :: EpiXcan	-0.860302	0.389623	1	0.861256	1	ENSG00000248275	TRIM52-AS1	ENST00000433265	TRIM52-AS1-201	-0.0674995	0.0428189	0.0368069	4.00078e-08	2.75811e-07	58	61	61	chr5	180690635	180691230	596	+	GRCh37
7	135392185	ENST00000478310	SLC13A4-205	aberrant_processed_transcript	AMD	Brain._DLPFC_PEC	Brain: DLPFC (PEC) :: Homogenate :: All transcripts :: EpiXcan	-0.860284	0.389633	1	0.861256	1	ENSG00000164707	SLC13A4	ENST00000478310	SLC13A4-205	-0.0730645	0.0320506	0.0529466	5.61878e-11	4.88164e-10	10	10	10	chr7	135392185	135412922	20738	-	GRCh37
12	128751948	ENSG00000181234	TMEM132C	gene	AMD	Brain._DLPFC_PEC	Brain: DLPFC (PEC) :: Homogenate :: All transcripts :: EpiXcan	0.860282	0.389634	1	0.861256	1	ENSG00000181234	TMEM132C			0.0421052	0.0689973	0.0778618	4.23727e-18	2.02296e-17	60	61	61	chr12	128751948	129192460	440513	+	GRCh37
22	31500758	ENSG00000198832	SELENOM	gene	AMD	Brain._DLPFC_PEC	Brain: DLPFC (PEC) :: Homogenate :: All transcripts :: EpiXcan	0.860176	0.389692	1	0.861306	1	ENSG00000198832	SELENOM			0.0667937	0.0312187	0.0532331	1.11426e-12	4.15656e-12	19	19	19	chr22	31500758	31516055	15298	-	GRCh37
12	46246078	ENST00000457135	ARID2-206	mRNA	AMD	Brain._DLPFC_PEC	Brain: DLPFC (PEC) :: Homogenate :: All transcripts :: EpiXcan	-0.860124	0.389721	1	0.861306	1	ENSG00000189079	ARID2	ENST00000457135	ARID2-206	-0.0976553	0.0212096	0.013836	0.00091746	0.00390882	43	44	44	chr12	46246078	46301823	55746	+	GRCh37
10	90692400	ENSG00000180139	ACTA2-AS1	gene	AMD	Brain._DLPFC_PEC	Brain: DLPFC (PEC) :: Homogenate :: All transcripts :: EpiXcan	0.860105	0.389731	1	0.861306	1	ENSG00000180139	ACTA2-AS1			0.150916	0.00694337	0.014555	0.000241136	0.000529699	6	6	6	chr10	90692400	90700368	7969	+	GRCh37
10	135207728	ENST00000498790	MTG1-208	aberrant_processed_transcript	AMD	Brain._DLPFC_PEC	Brain: DLPFC (PEC) :: Homogenate :: All transcripts :: EpiXcan	0.859887	0.389851	1	0.861516	1	ENSG00000148824	MTG1	ENST00000498790	MTG1-208	0.205165	0.00348289	0.0202751	5.86727e-05	0.000289883	5	5	5	chr10	135207728	135213308	5581	+	GRCh37
1	160510885	ENSG00000066294	CD84	gene	AMD	Brain._DLPFC_PEC	Brain: DLPFC (PEC) :: Homogenate :: All transcripts :: EpiXcan	0.859757	0.389923	1	0.861619	1	ENSG00000066294	CD84			0.0628932	0.0433916	0.0338871	1.90506e-08	5.5896e-08	74	76	76	chr1	160510885	160549306	38422	-	GRCh37
1	228675923	ENST00000482739	RNF187-202	processed_transcript	AMD	Brain._DLPFC_PEC	Brain: DLPFC (PEC) :: Homogenate :: All transcripts :: EpiXcan	-0.859618	0.39	1	0.861734	1	ENSG00000168159	RNF187	ENST00000482739	RNF187-202	-0.0698568	0.0282643	0.0571264	8.93776e-12	8.21297e-11	6	6	6	chr1	228675923	228683467	7545	+	GRCh37
1	2115903	ENSG00000162585	FAAP20	gene	AMD	Brain._DLPFC_PEC	Brain: DLPFC (PEC) :: Homogenate :: All transcripts :: EpiXcan	-0.859492	0.390069	1	0.861741	1	ENSG00000162585	FAAP20			-0.106262	0.0170979	0.0422115	2.69061e-10	8.78325e-10	7	7	7	chr1	2115903	2144159	28257	-	GRCh37
19	57752260	ENST00000414468	ZNF805-202	mRNA	AMD	Brain._DLPFC_PEC	Brain: DLPFC (PEC) :: Homogenate :: All transcripts :: EpiXcan	0.859473	0.39008	1	0.861741	1	ENSG00000204524	ZNF805	ENST00000414468	ZNF805-202	0.0537681	0.0459268	0.0906185	2.52667e-18	3.42931e-17	10	11	11	chr19	57752260	57766071	13812	+	GRCh37
4	156655600	ENST00000569449	AC104083.1-201	transcript	AMD	Brain._DLPFC_PEC	Brain: DLPFC (PEC) :: Homogenate :: All transcripts :: EpiXcan	0.859405	0.390117	1	0.861741	1	ENSG00000260244	RP11-588K22.2	ENST00000569449	AC104083.1-201	0.035698	0.11038	0.152286	7.00524e-31	1.62607e-29	48	48	48	chr4	156655600	156658214	2615	+	GRCh37
2	170550981	ENST00000438710	PHOSPHO2-202	mRNA	AMD	Brain._DLPFC_PEC	Brain: DLPFC (PEC) :: Homogenate :: All transcripts :: EpiXcan	-0.859393	0.390124	1	0.861741	1	ENSG00000144362	PHOSPHO2	ENST00000438710	PHOSPHO2-202	-0.0350462	0.127835	0.177193	2.29417e-36	6.53377e-35	25	25	25	chr2	170550981	170557888	6908	+	GRCh37
14	74759451	ENST00000554453	ABCD4-221	NMD_transcript_variant	AMD	Brain._DLPFC_PEC	Brain: DLPFC (PEC) :: Homogenate :: All transcripts :: EpiXcan	0.859345	0.39015	1	0.861741	1	ENSG00000119688	ABCD4	ENST00000554453	ABCD4-221	0.0821574	0.0274114	0.0250485	7.60467e-06	4.16274e-05	29	29	29	chr14	74759451	74769621	10171	-	GRCh37
18	71740588	ENSG00000141665	FBXO15	gene	AMD	Brain._DLPFC_PEC	Brain: DLPFC (PEC) :: Homogenate :: All transcripts :: EpiXcan	0.85934	0.390153	1	0.861741	1	ENSG00000141665	FBXO15			0.03726	0.104193	0.136413	1.17782e-31	9.04035e-31	30	30	30	chr18	71740588	71815100	74513	-	GRCh37
16	56518257	ENST00000568104	BBS2-218	mRNA	AMD	Brain._DLPFC_PEC	Brain: DLPFC (PEC) :: Homogenate :: All transcripts :: EpiXcan	-0.859293	0.390179	1	0.861742	1	ENSG00000125124	BBS2	ENST00000568104	BBS2-218	-0.08561	0.0107768	0.0266456	3.76022e-06	2.13099e-05	17	17	17	chr16	56518257	56553953	35697	-	GRCh37
12	132329415	ENST00000537848	MMP17-207	NMD_transcript_variant	AMD	Brain._DLPFC_PEC	Brain: DLPFC (PEC) :: Homogenate :: All transcripts :: EpiXcan	0.859233	0.390212	1	0.861757	1	ENSG00000198598	MMP17	ENST00000537848	MMP17-207	0.120028	0.0096903	0.0187657	0.000111743	0.000534441	15	15	15	chr12	132329415	132335575	6161	+	GRCh37
19	45853095	ENST00000391945	ERCC2-204	mRNA	AMD	Brain._DLPFC_PEC	Brain: DLPFC (PEC) :: Homogenate :: All transcripts :: EpiXcan	0.859162	0.390251	1	0.861757	1	ENSG00000104884	ERCC2	ENST00000391945	ERCC2-204	0.0432425	0.0789504	0.121655	1.22462e-24	2.22023e-23	18	18	18	chr19	45853095	45873876	20782	-	GRCh37
5	75378997	ENST00000502798	SV2C-202	mRNA	AMD	Brain._DLPFC_PEC	Brain: DLPFC (PEC) :: Homogenate :: All transcripts :: EpiXcan	-0.859103	0.390283	1	0.861757	1	ENSG00000122012	SV2C	ENST00000502798	SV2C-202	-0.0329013	0.131856	0.123084	9.08684e-25	1.65523e-23	88	88	88	chr5	75378997	75625904	246908	+	GRCh37
6	126307576	ENSG00000066651	TRMT11	gene	AMD	Brain._DLPFC_PEC	Brain: DLPFC (PEC) :: Homogenate :: All transcripts :: EpiXcan	-0.858986	0.390348	1	0.861757	1	ENSG00000066651	TRMT11			-0.157256	0.00684472	0.0211452	8.96935e-06	2.20253e-05	4	4	4	chr6	126307576	126360422	52847	+	GRCh37
1	172501489	ENSG00000094975	SUCO	gene	AMD	Brain._DLPFC_PEC	Brain: DLPFC (PEC) :: Homogenate :: All transcripts :: EpiXcan	0.858947	0.39037	1	0.861757	1	ENSG00000094975	SUCO			0.0427439	0.0807689	0.128877	3.61573e-30	2.64481e-29	14	14	14	chr1	172501489	172580971	79483	+	GRCh37
1	205473723	ENSG00000117266	CDK18	gene	AMD	Brain._DLPFC_PEC	Brain: DLPFC (PEC) :: Homogenate :: All transcripts :: EpiXcan	0.858933	0.390378	1	0.861757	1	ENSG00000117266	CDK18			0.0471304	0.0599317	0.0698683	2.63452e-16	1.16701e-15	38	38	38	chr1	205473723	205501921	28199	+	GRCh37
4	83815948	ENST00000511271	THAP9-AS1-210	transcript	AMD	Brain._DLPFC_PEC	Brain: DLPFC (PEC) :: Homogenate :: All transcripts :: EpiXcan	0.85888	0.390407	1	0.861757	1	ENSG00000251022	THAP9-AS1	ENST00000511271	THAP9-AS1-210	0.0304999	0.151329	0.203594	1.9379e-42	6.68613e-41	15	16	16	chr4	83815948	83821719	5772	-	GRCh37
19	24097684	ENST00000531821	ZNF726-204	mRNA	AMD	Brain._DLPFC_PEC	Brain: DLPFC (PEC) :: Homogenate :: All transcripts :: EpiXcan	-0.858857	0.390419	1	0.861757	1	ENSG00000213967	ZNF726	ENST00000531821	ZNF726-204	-0.0305556	0.157277	0.167157	2.88801e-34	7.6314e-33	39	65	65	chr19	24097684	24104343	6660	+	GRCh37
1	226050240	ENST00000483779	TMEM63A-205	processed_transcript	AMD	Brain._DLPFC_PEC	Brain: DLPFC (PEC) :: Homogenate :: All transcripts :: EpiXcan	0.858707	0.390502	1	0.861757	1	ENSG00000196187	TMEM63A	ENST00000483779	TMEM63A-205	0.0339727	0.110581	0.166538	2.63925e-34	6.9824e-33	11	11	11	chr1	226050240	226054110	3871	-	GRCh37
17	67144149	ENST00000522406	ABCA10-206	NMD_transcript_variant	AMD	Brain._DLPFC_PEC	Brain: DLPFC (PEC) :: Homogenate :: All transcripts :: EpiXcan	-0.858702	0.390505	1	0.861757	1	ENSG00000154263	ABCA10	ENST00000522406	ABCA10-206	-0.0186197	0.38073	0.443041	3.07138e-112	5.8902e-110	32	32	32	chr17	67144149	67224796	80648	-	GRCh37
3	133502877	ENSG00000144867	SRPRB	gene	AMD	Brain._DLPFC_PEC	Brain: DLPFC (PEC) :: Homogenate :: All transcripts :: EpiXcan	0.858672	0.390522	1	0.861757	1	ENSG00000144867	SRPRB			0.107695	0.0122999	0.0146137	0.000236252	0.000519209	23	24	24	chr3	133502877	133544616	41740	+	GRCh37
14	24422943	ENST00000558263	DHRS4-205	mRNA	AMD	Brain._DLPFC_PEC	Brain: DLPFC (PEC) :: Homogenate :: All transcripts :: EpiXcan	0.858585	0.390569	1	0.861757	1	ENSG00000157326	DHRS4	ENST00000558263	DHRS4-205	0.0671456	0.0488653	0.0380219	3.26669e-08	2.27094e-07	66	67	67	chr14	24422943	24438483	15541	+	GRCh37
19	18682540	ENSG00000221983	UBA52	gene	AMD	Brain._DLPFC_PEC	Brain: DLPFC (PEC) :: Homogenate :: All transcripts :: EpiXcan	0.858535	0.390597	1	0.861757	1	ENSG00000221983	UBA52			0.0411729	0.087419	0.147442	7.86203e-35	6.67125e-34	13	13	13	chr19	18682540	18688360	5821	+	GRCh37
2	231773567	ENSG00000230385	AC012507.1	gene	AMD	Brain._DLPFC_PEC	Brain: DLPFC (PEC) :: Homogenate :: All transcripts :: EpiXcan	-0.858522	0.390604	1	0.861757	1	ENSG00000230385	AC012507.1			-0.165115	0.00531794	0.0135654	0.00040679	0.000879889	8	8	8	chr2	231773567	231774817	1251	+	GRCh37
7	108210012	ENST00000249356	DNAJB9-201	mRNA	AMD	Brain._DLPFC_PEC	Brain: DLPFC (PEC) :: Homogenate :: All transcripts :: EpiXcan	0.858383	0.390681	1	0.861757	1	ENSG00000128590	DNAJB9	ENST00000249356	DNAJB9-201	0.131831	0.00691844	0.0125454	0.00157721	0.00651024	6	6	6	chr7	108210012	108215294	5283	+	GRCh37
22	18216908	ENST00000399767	BID-204	mRNA	AMD	Brain._DLPFC_PEC	Brain: DLPFC (PEC) :: Homogenate :: All transcripts :: EpiXcan	0.858231	0.390765	1	0.861757	1	ENSG00000015475	BID	ENST00000399767	BID-204	0.0494655	0.0498944	0.0969587	1.91021e-19	2.74216e-18	13	13	13	chr22	18216908	18257258	40351	-	GRCh37
9	101545852	ENST00000486778	ANKS6-206	processed_transcript	AMD	Brain._DLPFC_PEC	Brain: DLPFC (PEC) :: Homogenate :: All transcripts :: EpiXcan	-0.858168	0.3908	1	0.861757	1	ENSG00000165138	ANKS6	ENST00000486778	ANKS6-206	-0.0731592	0.0255702	0.0532092	2.59333e-11	2.30694e-10	7	7	7	chr9	101545852	101546750	899	-	GRCh37
22	25872185	ENSG00000272977	AL008721.2	gene	AMD	Brain._DLPFC_PEC	Brain: DLPFC (PEC) :: Homogenate :: All transcripts :: EpiXcan	-0.858155	0.390807	1	0.861757	1	ENSG00000272977	AL008721.2			-0.018215	0.302375	0.33832	3.44748e-91	1.03185e-89	43	45	45	chr22	25872185	25875938	3754	+	GRCh37
3	97663195	ENST00000394198	RIOX2-203	mRNA	AMD	Brain._DLPFC_PEC	Brain: DLPFC (PEC) :: Homogenate :: All transcripts :: EpiXcan	-0.858146	0.390812	1	0.861757	1	ENSG00000170854	MINA	ENST00000394198	RIOX2-203	-0.0880915	0.0173599	0.0259693	5.34411e-06	2.97607e-05	15	15	15	chr3	97663195	97691295	28101	-	GRCh37
15	34517238	ENST00000558205	EMC4-206	NMD_transcript_variant	AMD	Brain._DLPFC_PEC	Brain: DLPFC (PEC) :: Homogenate :: All transcripts :: EpiXcan	0.858098	0.390839	1	0.861757	1	ENSG00000128463	EMC4	ENST00000558205	EMC4-206	0.234118	0.0026357	0.016477	0.000292399	0.00132645	4	4	4	chr15	34517238	34522357	5120	+	GRCh37
15	99192200	ENSG00000140443	IGF1R	gene	AMD	Brain._DLPFC_PEC	Brain: DLPFC (PEC) :: Homogenate :: All transcripts :: EpiXcan	0.858052	0.390864	1	0.861757	1	ENSG00000140443	IGF1R			0.0631869	0.044669	0.0350979	9.17388e-09	2.74307e-08	72	74	74	chr15	99192200	99507759	315560	+	GRCh37
2	170550975	ENST00000359744	PHOSPHO2-201	mRNA	AMD	Brain._DLPFC_PEC	Brain: DLPFC (PEC) :: Homogenate :: All transcripts :: EpiXcan	0.858037	0.390872	1	0.861757	1	ENSG00000144362	PHOSPHO2	ENST00000359744	PHOSPHO2-201	0.0566874	0.0438462	0.0729408	5.80601e-15	6.56062e-14	10	10	10	chr2	170550975	170558218	7244	+	GRCh37
18	9102628	ENST00000318388	NDUFV2-201	mRNA	AMD	Brain._DLPFC_PEC	Brain: DLPFC (PEC) :: Homogenate :: All transcripts :: EpiXcan	0.857995	0.390895	1	0.861757	1	ENSG00000178127	NDUFV2	ENST00000318388	NDUFV2-201	0.0620826	0.0493443	0.0381095	2.98704e-08	2.08537e-07	62	64	64	chr18	9102628	9134343	31716	+	GRCh37
10	63952953	ENST00000373789	RTKN2-202	mRNA	AMD	Brain._DLPFC_PEC	Brain: DLPFC (PEC) :: Homogenate :: All transcripts :: EpiXcan	0.857967	0.390911	1	0.861757	1	ENSG00000182010	RTKN2	ENST00000373789	RTKN2-202	0.0397888	0.0849012	0.14438	3.98312e-29	8.65608e-28	23	23	23	chr10	63952953	64028466	75514	-	GRCh37
19	6361463	ENST00000245816	CLPP-201	mRNA	AMD	Brain._DLPFC_PEC	Brain: DLPFC (PEC) :: Homogenate :: All transcripts :: EpiXcan	-0.857926	0.390933	1	0.861757	1	ENSG00000125656	CLPP	ENST00000245816	CLPP-201	-0.101613	0.0167053	0.0181312	0.000147182	0.000693275	15	15	15	chr19	6361463	6368919	7457	+	GRCh37
17	18506602	ENST00000445752	CCDC144B-202	aberrant_processed_transcript	AMD	Brain._DLPFC_PEC	Brain: DLPFC (PEC) :: Homogenate :: All transcripts :: EpiXcan	-0.857925	0.390934	1	0.861757	1	ENSG00000154874	CCDC144B	ENST00000445752	CCDC144B-202	-0.0433092	0.117758	0.208484	1.07625e-43	3.8985e-42	36	41	41	chr17	18506602	18528930	22329	-	GRCh37
5	141018869	ENSG00000197948	FCHSD1	gene	AMD	Brain._DLPFC_PEC	Brain: DLPFC (PEC) :: Homogenate :: All transcripts :: EpiXcan	0.857876	0.390961	1	0.861757	1	ENSG00000197948	FCHSD1			0.0902583	0.0165145	0.0359625	6.49542e-09	1.95772e-08	14	14	14	chr5	141018869	141030986	12118	-	GRCh37
19	9544450	ENST00000588013	ZNF266-201	processed_transcript	AMD	Brain._DLPFC_PEC	Brain: DLPFC (PEC) :: Homogenate :: All transcripts :: EpiXcan	-0.857857	0.390971	1	0.861757	1	ENSG00000174652	ZNF266	ENST00000588013	ZNF266-201	-0.0283887	0.184381	0.236065	7.09163e-50	3.12134e-48	27	27	27	chr19	9544450	9546254	1805	-	GRCh37
22	37099963	ENST00000430281	AL049749.1-201	transcript	AMD	Brain._DLPFC_PEC	Brain: DLPFC (PEC) :: Homogenate :: All transcripts :: EpiXcan	0.857847	0.390977	1	0.861757	1	ENSG00000234688	RP1-293L6.1	ENST00000430281	AL049749.1-201	0.0353369	0.0908734	0.115076	3.43479e-23	5.84006e-22	56	58	58	chr22	37099963	37117517	17555	+	GRCh37
3	184064009	ENST00000430397	CLCN2-203	NMD_transcript_variant	AMD	Brain._DLPFC_PEC	Brain: DLPFC (PEC) :: Homogenate :: All transcripts :: EpiXcan	0.857824	0.39099	1	0.861757	1	ENSG00000114859	CLCN2	ENST00000430397	CLCN2-203	0.103902	0.0145152	0.0145316	0.000649587	0.00281824	12	12	12	chr3	184064009	184074808	10800	-	GRCh37
15	50648668	ENST00000558593	GABPB1-AS1-203	transcript	AMD	Brain._DLPFC_PEC	Brain: DLPFC (PEC) :: Homogenate :: All transcripts :: EpiXcan	-0.857791	0.391008	1	0.861757	1	ENSG00000244879	GABPB1-AS1	ENST00000558593	GABPB1-AS1-203	-0.0659645	0.0317911	0.0555999	1.76343e-11	1.58734e-10	8	8	8	chr15	50648668	50659636	10969	+	GRCh37
19	28284396	ENSG00000272635	AC006504.7	processed_transcript	AMD	Brain._DLPFC_PEC	Brain: DLPFC (PEC) :: Homogenate :: All transcripts :: EpiXcan	0.857717	0.391049	1	0.861757	1	ENSG00000272635	AC006504.7			0.0339323	0.116668	0.130666	1.34992e-30	1.00325e-29	66	74	74	chr19	28284396	28475892	191497	+	GRCh37
1	110046797	ENST00000369864	AMIGO1-202	mRNA	AMD	Brain._DLPFC_PEC	Brain: DLPFC (PEC) :: Homogenate :: All transcripts :: EpiXcan	-0.857645	0.391089	1	0.861757	1	ENSG00000181754	AMIGO1	ENST00000369864	AMIGO1-202	-0.0653445	0.0316094	0.0494924	2.47143e-10	2.04493e-09	16	16	16	chr1	110046797	110052304	5508	-	GRCh37
15	52416758	ENST00000557898	AC023906.4-201	transcript	AMD	Brain._DLPFC_PEC	Brain: DLPFC (PEC) :: Homogenate :: All transcripts :: EpiXcan	0.857636	0.391094	1	0.861757	1	ENSG00000259709	CTD-2184D3.7	ENST00000557898	AC023906.4-201	0.0763419	0.0195542	0.0259047	5.25388e-06	2.92766e-05	18	18	18	chr15	52416758	52431232	14475	+	GRCh37
7	64149733	ENST00000395391	ZNF107-203	mRNA	AMD	Brain._DLPFC_PEC	Brain: DLPFC (PEC) :: Homogenate :: All transcripts :: EpiXcan	-0.857563	0.391134	1	0.861757	1	ENSG00000196247	ZNF107	ENST00000395391	ZNF107-203	-0.102023	0.0137931	0.0198172	6.67081e-05	0.000327555	9	12	12	chr7	64149733	64171401	21669	+	GRCh37
20	16710606	ENSG00000125870	SNRPB2	gene	AMD	Brain._DLPFC_PEC	Brain: DLPFC (PEC) :: Homogenate :: All transcripts :: EpiXcan	-0.857525	0.391155	1	0.861757	1	ENSG00000125870	SNRPB2			-0.0471455	0.0587255	0.100122	3.61879e-23	2.08901e-22	4	4	4	chr20	16710606	16722421	11816	+	GRCh37
10	135294742	ENST00000608946	OR7M1P-201	pseudogene	AMD	Brain._DLPFC_PEC	Brain: DLPFC (PEC) :: Homogenate :: All transcripts :: EpiXcan	-0.857479	0.39118	1	0.861757	1	ENSG00000273336	OR7M1P	ENST00000608946	OR7M1P-201	-0.081348	0.0275699	0.0536926	3.89171e-11	3.42345e-10	13	13	13	chr10	135294742	135295274	533	+	GRCh37
17	43513269	ENST00000580404	PLEKHM1-206	processed_transcript	AMD	Brain._DLPFC_PEC	Brain: DLPFC (PEC) :: Homogenate :: All transcripts :: EpiXcan	0.857472	0.391184	1	0.861757	1	ENSG00000225190	PLEKHM1	ENST00000580404	PLEKHM1-206	0.290008	0.00184475	0.0373925	3.05711e-08	2.13161e-07	6	29	29	chr17	43513269	43523639	10371	-	GRCh37
1	6609316	ENST00000460777	NOL9-202	aberrant_processed_transcript	AMD	Brain._DLPFC_PEC	Brain: DLPFC (PEC) :: Homogenate :: All transcripts :: EpiXcan	0.857442	0.391201	1	0.861757	1	ENSG00000162408	NOL9	ENST00000460777	NOL9-202	0.201882	0.00399396	0.0150614	0.000558943	0.00244352	4	4	4	chr1	6609316	6610548	1233	-	GRCh37
12	4721683	ENST00000544050	DYRK4-215	aberrant_processed_transcript	AMD	Brain._DLPFC_PEC	Brain: DLPFC (PEC) :: Homogenate :: All transcripts :: EpiXcan	0.857373	0.391239	1	0.861757	1	ENSG00000010219	DYRK4	ENST00000544050	DYRK4-215	0.13667	0.00677515	0.0150588	0.000530475	0.00232607	4	4	4	chr12	4721683	4722989	1307	+	GRCh37
8	10622473	ENSG00000254093	PINX1	gene	AMD	Brain._DLPFC_PEC	Brain: DLPFC (PEC) :: Homogenate :: All transcripts :: EpiXcan	0.857311	0.391273	1	0.861757	1	ENSG00000254093	PINX1			0.0554196	0.0590378	0.0605876	2.678e-14	1.08214e-13	52	53	53	chr8	10622473	10697394	74922	-	GRCh37
5	180467225	ENST00000327705	BTNL9-201	mRNA	AMD	Brain._DLPFC_PEC	Brain: DLPFC (PEC) :: Homogenate :: All transcripts :: EpiXcan	-0.857252	0.391306	1	0.861757	1	ENSG00000165810	BTNL9	ENST00000327705	BTNL9-201	-0.0382364	0.0880628	0.102516	1.24311e-20	1.88371e-19	33	33	33	chr5	180467225	180488523	21299	+	GRCh37
13	45952695	ENST00000522673	TPT1-AS1-215	transcript	AMD	Brain._DLPFC_PEC	Brain: DLPFC (PEC) :: Homogenate :: All transcripts :: EpiXcan	0.857219	0.391324	1	0.861757	1	ENSG00000170919	TPT1-AS1	ENST00000522673	TPT1-AS1-215	0.0441132	0.0598422	0.0865963	1.83914e-17	2.38615e-16	26	26	26	chr13	45952695	45965857	13163	+	GRCh37
1	1288819	ENST00000476718	MXRA8-208	aberrant_processed_transcript	AMD	Brain._DLPFC_PEC	Brain: DLPFC (PEC) :: Homogenate :: All transcripts :: EpiXcan	0.857182	0.391344	1	0.861757	1	ENSG00000162576	MXRA8	ENST00000476718	MXRA8-208	0.0821095	0.0334377	0.0458469	9.43255e-10	7.44263e-09	16	16	16	chr1	1288819	1290396	1578	-	GRCh37
15	90291892	ENSG00000166823	MESP1	gene	AMD	Brain._DLPFC_PEC	Brain: DLPFC (PEC) :: Homogenate :: All transcripts :: EpiXcan	-0.85716	0.391357	1	0.861757	1	ENSG00000166823	MESP1			-0.132404	0.00793746	0.0184224	3.50304e-05	8.20937e-05	9	9	9	chr15	90291892	90294541	2650	-	GRCh37
1	17081405	ENSG00000186715	MST1L	pseudogene	AMD	Brain._DLPFC_PEC	Brain: DLPFC (PEC) :: Homogenate :: All transcripts :: EpiXcan	0.857131	0.391373	1	0.861757	1	ENSG00000186715	MST1L			0.0456499	0.0975845	0.223896	2.50995e-54	3.48991e-53	64	88	88	chr1	17081405	17096732	15328	-	GRCh37
17	3375668	ENSG00000108381	ASPA	gene	AMD	Brain._DLPFC_PEC	Brain: DLPFC (PEC) :: Homogenate :: All transcripts :: EpiXcan	0.857024	0.391432	1	0.861757	1	ENSG00000108381	ASPA			0.0350576	0.113113	0.188667	9.46796e-45	1.05645e-43	25	25	25	chr17	3375668	3406713	31046	+	GRCh37
1	115590632	ENSG00000134198	TSPAN2	gene	AMD	Brain._DLPFC_PEC	Brain: DLPFC (PEC) :: Homogenate :: All transcripts :: EpiXcan	0.85692	0.391489	1	0.861757	1	ENSG00000134198	TSPAN2			0.0523008	0.0562112	0.060975	2.40197e-14	9.72559e-14	31	32	32	chr1	115590632	115632121	41490	-	GRCh37
12	64078523	ENST00000541353	AC084357.3-201	processed_transcript	AMD	Brain._DLPFC_PEC	Brain: DLPFC (PEC) :: Homogenate :: All transcripts :: EpiXcan	0.856867	0.391518	1	0.861757	1	ENSG00000255583	RP11-415I12.2	ENST00000541353	AC084357.3-201	0.08079	0.0212208	0.0590901	3.35513e-12	3.1756e-11	9	9	9	chr12	64078523	64109256	30734	-	GRCh37
7	97595402	ENSG00000183444	OR7E38P	pseudogene	AMD	Brain._DLPFC_PEC	Brain: DLPFC (PEC) :: Homogenate :: All transcripts :: EpiXcan	0.856836	0.391535	1	0.861757	1	ENSG00000183444	OR7E38P			0.107039	0.0118113	0.0257136	9.82738e-07	2.58084e-06	17	17	17	chr7	97595402	97596386	985	-	GRCh37
3	170136656	ENST00000486975	CLDN11-207	mRNA	AMD	Brain._DLPFC_PEC	Brain: DLPFC (PEC) :: Homogenate :: All transcripts :: EpiXcan	-0.856744	0.391586	1	0.861757	1	ENSG00000013297	CLDN11	ENST00000486975	CLDN11-207	-0.0365279	0.112531	0.157997	9.06009e-33	2.26186e-31	25	25	25	chr3	170136656	170578169	441514	+	GRCh37
16	3179778	ENSG00000085644	ZNF213	gene	AMD	Brain._DLPFC_PEC	Brain: DLPFC (PEC) :: Homogenate :: All transcripts :: EpiXcan	0.856711	0.391605	1	0.861757	1	ENSG00000085644	ZNF213			0.0876526	0.0469179	0.0912847	4.46858e-21	2.37654e-20	22	23	23	chr16	3179778	3192806	13029	+	GRCh37
1	86115106	ENSG00000117174	ZNHIT6	gene	AMD	Brain._DLPFC_PEC	Brain: DLPFC (PEC) :: Homogenate :: All transcripts :: EpiXcan	0.856678	0.391623	1	0.861757	1	ENSG00000117174	ZNHIT6			0.0742071	0.0217116	0.0145485	0.000237501	0.000521857	33	33	33	chr1	86115106	86174116	59011	-	GRCh37
6	3000223	ENST00000380441	NQO2-203	mRNA	AMD	Brain._DLPFC_PEC	Brain: DLPFC (PEC) :: Homogenate :: All transcripts :: EpiXcan	-0.856633	0.391648	1	0.861757	1	ENSG00000124588	NQO2	ENST00000380441	NQO2-203	-0.0592993	0.0386865	0.0659321	1.6191e-13	1.67098e-12	12	13	13	chr6	3000223	3019989	19767	+	GRCh37
19	39327275	ENST00000600873	HNRNPL-210	mRNA	AMD	Brain._DLPFC_PEC	Brain: DLPFC (PEC) :: Homogenate :: All transcripts :: EpiXcan	-0.856631	0.391649	1	0.861757	1	ENSG00000104824	HNRNPL	ENST00000600873	HNRNPL-210	-0.0486782	0.0254785	0.0172837	0.000209939	0.000970055	32	33	33	chr19	39327275	39342978	15704	-	GRCh37
8	104476617	ENST00000562917	AC012213.2-201	lincRNA	AMD	Brain._DLPFC_PEC	Brain: DLPFC (PEC) :: Homogenate :: All transcripts :: EpiXcan	-0.856624	0.391652	1	0.861757	1	ENSG00000261670	RP11-1C8.5	ENST00000562917	AC012213.2-201	-0.0469331	0.0600768	0.0764563	1.72102e-15	2.00611e-14	46	46	46	chr8	104476617	104481213	4597	+	GRCh37
19	33687642	ENST00000590275	LRP3-202	aberrant_processed_transcript	AMD	Brain._DLPFC_PEC	Brain: DLPFC (PEC) :: Homogenate :: All transcripts :: EpiXcan	0.856558	0.391689	1	0.861757	1	ENSG00000130881	LRP3	ENST00000590275	LRP3-202	0.137379	0.00818932	0.0149254	0.000575592	0.00251147	4	4	4	chr19	33687642	33696440	8799	+	GRCh37
13	99036615	ENST00000490389	FARP1-207	aberrant_processed_transcript	AMD	Brain._DLPFC_PEC	Brain: DLPFC (PEC) :: Homogenate :: All transcripts :: EpiXcan	0.856545	0.391696	1	0.861757	1	ENSG00000152767	FARP1	ENST00000490389	FARP1-207	0.0384841	0.107895	0.15157	5.87719e-31	1.36781e-29	14	14	14	chr13	99036615	99038040	1426	+	GRCh37
3	142136683	ENST00000463916	XRN1-203	mRNA	AMD	Brain._DLPFC_PEC	Brain: DLPFC (PEC) :: Homogenate :: All transcripts :: EpiXcan	-0.856522	0.391709	1	0.861757	1	ENSG00000114127	XRN1	ENST00000463916	XRN1-203	-0.0617188	0.0440179	0.0225215	2.20685e-05	0.000114727	61	61	61	chr3	142136683	142166852	30170	-	GRCh37
2	259423	ENST00000605370	SH3YL1-228	processed_transcript	AMD	Brain._DLPFC_PEC	Brain: DLPFC (PEC) :: Homogenate :: All transcripts :: EpiXcan	-0.85643	0.39176	1	0.861757	1	ENSG00000035115	SH3YL1	ENST00000605370	SH3YL1-228	-0.0969508	0.0139864	0.023477	1.46423e-05	7.77769e-05	7	7	7	chr2	259423	260292	870	-	GRCh37
19	52892095	ENST00000594119	ZNF528-AS1-201	aberrant_processed_transcript	AMD	Brain._DLPFC_PEC	Brain: DLPFC (PEC) :: Homogenate :: All transcripts :: EpiXcan	0.856413	0.391769	1	0.861757	1	ENSG00000269834	CTD-3018O17.3	ENST00000594119	ZNF528-AS1-201	0.139649	0.00738228	0.0109024	0.00332903	0.0131635	16	16	16	chr19	52892095	52894826	2732	-	GRCh37
4	71587728	ENST00000226328	RUFY3-201	mRNA	AMD	Brain._DLPFC_PEC	Brain: DLPFC (PEC) :: Homogenate :: All transcripts :: EpiXcan	0.856412	0.39177	1	0.861757	1	ENSG00000018189	RUFY3	ENST00000226328	RUFY3-201	0.102409	0.0116942	0.0244208	1.01965e-05	5.51134e-05	15	17	17	chr4	71587728	71659274	71547	+	GRCh37
22	25202236	ENST00000400358	SGSM1-201	mRNA	AMD	Brain._DLPFC_PEC	Brain: DLPFC (PEC) :: Homogenate :: All transcripts :: EpiXcan	-0.856332	0.391814	1	0.861757	1	ENSG00000167037	SGSM1	ENST00000400358	SGSM1-201	-0.090514	0.0160478	0.029921	9.84121e-07	5.92311e-06	8	8	8	chr22	25202236	25323545	121310	+	GRCh37
2	218664514	ENST00000546295	AC009469.1-201	pseudogene	AMD	Brain._DLPFC_PEC	Brain: DLPFC (PEC) :: Homogenate :: All transcripts :: EpiXcan	0.856286	0.39184	1	0.861757	1	ENSG00000256309	AC009469.1	ENST00000546295	AC009469.1-201	0.201042	0.00596663	0.0155743	0.000440826	0.00195621	13	14	14	chr2	218664514	218665979	1466	-	GRCh37
10	70237756	ENST00000439904	SLC25A16-202	processed_transcript	AMD	Brain._DLPFC_PEC	Brain: DLPFC (PEC) :: Homogenate :: All transcripts :: EpiXcan	-0.856284	0.391841	1	0.861757	1	ENSG00000122912	SLC25A16	ENST00000439904	SLC25A16-202	-0.0495172	0.0489591	0.0476354	4.46797e-10	3.62084e-09	33	34	34	chr10	70237756	70240521	2766	-	GRCh37
1	33087205	ENST00000373506	ZBTB8OS-203	processed_transcript	AMD	Brain._DLPFC_PEC	Brain: DLPFC (PEC) :: Homogenate :: All transcripts :: EpiXcan	0.856267	0.39185	1	0.861757	1	ENSG00000176261	ZBTB8OS	ENST00000373506	ZBTB8OS-203	0.1426	0.00648331	0.0308038	6.77713e-07	4.14797e-06	7	7	7	chr1	33087205	33116155	28951	-	GRCh37
5	35617946	ENST00000282469	SPEF2-201	mRNA	AMD	Brain._DLPFC_PEC	Brain: DLPFC (PEC) :: Homogenate :: All transcripts :: EpiXcan	-0.856245	0.391862	1	0.861757	1	ENSG00000152582	SPEF2	ENST00000282469	SPEF2-201	-0.056314	0.041763	0.0773251	1.23256e-15	1.44951e-14	15	15	15	chr5	35617946	35671677	53732	+	GRCh37
22	18958027	ENST00000438934	DGCR5-203	transcript	AMD	Brain._DLPFC_PEC	Brain: DLPFC (PEC) :: Homogenate :: All transcripts :: EpiXcan	0.856157	0.391911	1	0.861765	1	ENSG00000237517	DGCR5	ENST00000438934	DGCR5-203	0.0264821	0.237827	0.317553	1.64598e-71	1.2849e-69	45	48	48	chr22	18958027	18982141	24115	+	GRCh37
2	179385910	ENSG00000237298	TTN-AS1	gene	AMD	Brain._DLPFC_PEC	Brain: DLPFC (PEC) :: Homogenate :: All transcripts :: EpiXcan	0.856148	0.391916	1	0.861765	1	ENSG00000237298	TTN-AS1			0.0669715	0.0263873	0.0483764	1.43501e-11	5.04125e-11	15	15	15	chr2	179385910	179639402	253493	+	GRCh37
9	121418	ENST00000495302	CBWD1-217	processed_transcript	AMD	Brain._DLPFC_PEC	Brain: DLPFC (PEC) :: Homogenate :: All transcripts :: EpiXcan	0.856097	0.391944	1	0.861772	1	ENSG00000172785	CBWD1	ENST00000495302	CBWD1-217	0.119986	0.0112865	0.0304046	7.21339e-07	4.40525e-06	28	34	34	chr9	121418	167605	46188	-	GRCh37
1	236917199	ENST00000461367	ACTN2-202	processed_transcript	AMD	Brain._DLPFC_PEC	Brain: DLPFC (PEC) :: Homogenate :: All transcripts :: EpiXcan	-0.856	0.391998	1	0.861789	1	ENSG00000077522	ACTN2	ENST00000461367	ACTN2-202	-0.0501956	0.0523909	0.069784	2.25825e-14	2.45953e-13	27	27	27	chr1	236917199	236925866	8668	+	GRCh37
8	19171128	ENST00000265807	SH2D4A-201	mRNA	AMD	Brain._DLPFC_PEC	Brain: DLPFC (PEC) :: Homogenate :: All transcripts :: EpiXcan	-0.855986	0.392006	1	0.861789	1	ENSG00000104611	SH2D4A	ENST00000265807	SH2D4A-201	-0.0794262	0.0254749	0.0192372	8.77182e-05	0.000424857	44	44	44	chr8	19171128	19253729	82602	+	GRCh37
3	58413357	ENSG00000168291	PDHB	gene	AMD	Brain._DLPFC_PEC	Brain: DLPFC (PEC) :: Homogenate :: All transcripts :: EpiXcan	0.855902	0.392052	1	0.861789	1	ENSG00000168291	PDHB			0.0194232	0.287584	0.341505	5.9314e-91	1.76872e-89	36	36	36	chr3	58413357	58419584	6228	-	GRCh37
1	91843000	ENST00000481900	HFM1-207	aberrant_processed_transcript	AMD	Brain._DLPFC_PEC	Brain: DLPFC (PEC) :: Homogenate :: All transcripts :: EpiXcan	0.855881	0.392064	1	0.861789	1	ENSG00000162669	HFM1	ENST00000481900	HFM1-207	0.072087	0.0314459	0.0606545	1.49889e-12	1.45188e-11	11	11	11	chr1	91843000	91870366	27367	-	GRCh37
1	179559507	ENST00000567150	AL160286.2-201	transcript	AMD	Brain._DLPFC_PEC	Brain: DLPFC (PEC) :: Homogenate :: All transcripts :: EpiXcan	0.855856	0.392077	1	0.861789	1	ENSG00000261060	RP11-545A16.4	ENST00000567150	AL160286.2-201	0.113045	0.014265	0.0253238	7.03054e-06	3.86375e-05	11	11	11	chr1	179559507	179560440	934	+	GRCh37
5	37153842	ENST00000511824	C5orf42-212	mRNA	AMD	Brain._DLPFC_PEC	Brain: DLPFC (PEC) :: Homogenate :: All transcripts :: EpiXcan	0.855491	0.392279	1	0.86205	1	ENSG00000197603	C5orf42	ENST00000511824	C5orf42-212	0.0840194	0.0251186	0.0104374	0.00401161	0.0156765	44	44	44	chr5	37153842	37169197	15356	-	GRCh37
3	150321075	ENST00000471696	SELENOT-202	mRNA	AMD	Brain._DLPFC_PEC	Brain: DLPFC (PEC) :: Homogenate :: All transcripts :: EpiXcan	-0.855388	0.392336	1	0.86205	1	ENSG00000198843	SELT	ENST00000471696	SELENOT-202	-0.0559288	0.0460199	0.0847954	4.54432e-17	5.79076e-16	7	7	7	chr3	150321075	150348222	27148	+	GRCh37
15	55495164	ENST00000396307	RAB27A-202	mRNA	AMD	Brain._DLPFC_PEC	Brain: DLPFC (PEC) :: Homogenate :: All transcripts :: EpiXcan	0.85535	0.392357	1	0.86205	1	ENSG00000069974	RAB27A	ENST00000396307	RAB27A-202	0.0480247	0.0676481	0.103221	7.43131e-21	1.13963e-19	9	10	10	chr15	55495164	55562592	67429	-	GRCh37
11	126276398	ENST00000524834	ST3GAL4-206	processed_transcript	AMD	Brain._DLPFC_PEC	Brain: DLPFC (PEC) :: Homogenate :: All transcripts :: EpiXcan	-0.855347	0.392359	1	0.86205	1	ENSG00000110080	ST3GAL4	ENST00000524834	ST3GAL4-206	-0.0711856	0.0290246	0.0369877	4.15954e-08	2.86355e-07	22	22	22	chr11	126276398	126310239	33842	+	GRCh37
22	50312283	ENST00000404488	CRELD2-203	mRNA	AMD	Brain._DLPFC_PEC	Brain: DLPFC (PEC) :: Homogenate :: All transcripts :: EpiXcan	0.855326	0.392371	1	0.86205	1	ENSG00000184164	CRELD2	ENST00000404488	CRELD2-203	0.0740596	0.0272572	0.0199316	6.61599e-05	0.000325026	51	51	51	chr22	50312283	50321188	8906	+	GRCh37
1	2281853	ENSG00000269896	AL513477.1	processed_transcript	AMD	Brain._DLPFC_PEC	Brain: DLPFC (PEC) :: Homogenate :: All transcripts :: EpiXcan	-0.855301	0.392385	1	0.86205	1	ENSG00000269896	AL513477.1			-0.0378043	0.102321	0.153627	4.70962e-36	4.14955e-35	16	16	16	chr1	2281853	2284259	2407	-	GRCh37
12	21679978	ENST00000535033	SPX-202	aberrant_processed_transcript	AMD	Brain._DLPFC_PEC	Brain: DLPFC (PEC) :: Homogenate :: All transcripts :: EpiXcan	-0.855226	0.392426	1	0.86205	1	ENSG00000134548	C12orf39	ENST00000535033	SPX-202	-0.0590223	0.0425109	0.0371393	4.41264e-08	3.0312e-07	37	38	38	chr12	21679978	21685457	5480	+	GRCh37
12	44902386	ENST00000333837	NELL2-201	mRNA	AMD	Brain._DLPFC_PEC	Brain: DLPFC (PEC) :: Homogenate :: All transcripts :: EpiXcan	-0.855183	0.39245	1	0.86205	1	ENSG00000184613	NELL2	ENST00000333837	NELL2-201	-0.1638	0.00519809	0.0189881	0.000100718	0.00048438	8	8	8	chr12	44902386	45307711	405326	-	GRCh37
4	22389007	ENST00000334304	ADGRA3-202	mRNA	AMD	Brain._DLPFC_PEC	Brain: DLPFC (PEC) :: Homogenate :: All transcripts :: EpiXcan	-0.855124	0.392482	1	0.86205	1	ENSG00000152990	GPR125	ENST00000334304	ADGRA3-202	-0.0767681	0.0218524	0.0429513	3.92766e-09	2.94936e-08	12	12	12	chr4	22389007	22517677	128671	-	GRCh37
3	45959396	ENSG00000163820	FYCO1	gene	AMD	Brain._DLPFC_PEC	Brain: DLPFC (PEC) :: Homogenate :: All transcripts :: EpiXcan	0.855105	0.392493	1	0.86205	1	ENSG00000163820	FYCO1			0.0525279	0.0540604	0.0790584	1.96648e-18	9.52787e-18	21	21	21	chr3	45959396	46037316	77921	-	GRCh37
7	6676953	ENST00000427912	ZNF316-202	pseudogene	AMD	Brain._DLPFC_PEC	Brain: DLPFC (PEC) :: Homogenate :: All transcripts :: EpiXcan	-0.855001	0.39255	1	0.86205	1	ENSG00000205903	ZNF316	ENST00000427912	ZNF316-202	-0.157023	0.00610863	0.021782	3.00411e-05	0.000153765	3	3	3	chr7	6676953	6692595	15643	+	GRCh37
8	24151553	ENST00000265769	ADAM28-201	mRNA	AMD	Brain._DLPFC_PEC	Brain: DLPFC (PEC) :: Homogenate :: All transcripts :: EpiXcan	0.854971	0.392567	1	0.86205	1	ENSG00000042980	ADAM28	ENST00000265769	ADAM28-201	0.131059	0.00689458	0.0265936	4.03227e-06	2.27585e-05	10	10	10	chr8	24151553	24216531	64979	+	GRCh37
2	113993117	ENST00000553869	PAX8-AS1-210	transcript	AMD	Brain._DLPFC_PEC	Brain: DLPFC (PEC) :: Homogenate :: All transcripts :: EpiXcan	0.854927	0.392591	1	0.86205	1	ENSG00000189223	PAX8-AS1	ENST00000553869	PAX8-AS1-210	0.0366881	0.103414	0.160611	1.08537e-32	2.699e-31	27	27	27	chr2	113993117	114020939	27823	+	GRCh37
17	20339650	ENST00000458685	NOS2P3-202	processed_transcript	AMD	Brain._DLPFC_PEC	Brain: DLPFC (PEC) :: Homogenate :: All transcripts :: EpiXcan	-0.854898	0.392608	1	0.86205	1	ENSG00000230528	NOS2P3	ENST00000458685	NOS2P3-202	-0.0257909	0.185511	0.246636	9.69555e-53	4.60856e-51	30	30	30	chr17	20339650	20350557	10908	+	GRCh37
5	80365843	ENST00000502677	RASGRF2-202	processed_transcript	AMD	Brain._DLPFC_PEC	Brain: DLPFC (PEC) :: Homogenate :: All transcripts :: EpiXcan	-0.854878	0.392619	1	0.86205	1	ENSG00000113319	RASGRF2	ENST00000502677	RASGRF2-202	-0.0403241	0.0828175	0.0516007	9.13226e-11	7.81086e-10	72	74	74	chr5	80365843	80384383	18541	+	GRCh37
17	54965270	ENSG00000121060	TRIM25	gene	AMD	Brain._DLPFC_PEC	Brain: DLPFC (PEC) :: Homogenate :: All transcripts :: EpiXcan	0.854874	0.392621	1	0.86205	1	ENSG00000121060	TRIM25			0.0381056	0.107019	0.171723	8.36487e-41	8.41511e-40	11	11	11	chr17	54965270	54991399	26130	-	GRCh37
12	42852140	ENSG00000139174	PRICKLE1	gene	AMD	Brain._DLPFC_PEC	Brain: DLPFC (PEC) :: Homogenate :: All transcripts :: EpiXcan	0.85484	0.39264	1	0.86205	1	ENSG00000139174	PRICKLE1			0.0526623	0.0526316	0.0755989	1.63939e-17	7.64779e-17	59	61	61	chr12	42852140	42984157	132018	-	GRCh37
6	137143723	ENST00000318471	PEX7-201	mRNA	AMD	Brain._DLPFC_PEC	Brain: DLPFC (PEC) :: Homogenate :: All transcripts :: EpiXcan	0.854828	0.392646	1	0.86205	1	ENSG00000112357	PEX7	ENST00000318471	PEX7-201	0.0311864	0.118707	0.173572	2.10193e-35	5.79262e-34	21	22	22	chr6	137143723	137235075	91353	+	GRCh37
6	11183531	ENSG00000111859	NEDD9	gene	AMD	Brain._DLPFC_PEC	Brain: DLPFC (PEC) :: Homogenate :: All transcripts :: EpiXcan	-0.854596	0.392775	1	0.862215	1	ENSG00000111859	NEDD9			-0.0632515	0.0383482	0.0271235	4.96345e-07	1.33235e-06	61	61	61	chr6	11183531	11382581	199051	-	GRCh37
5	140240341	ENST00000502505	AC005609.1-201	mRNA	AMD	Brain._DLPFC_PEC	Brain: DLPFC (PEC) :: Homogenate :: All transcripts :: EpiXcan	-0.854558	0.392796	1	0.862215	1	ENSG00000249034	AC005609.1	ENST00000502505	AC005609.1-201	-0.139957	0.00651657	0.0167193	0.000263014	0.00119984	15	15	15	chr5	140240341	140243224	2884	-	GRCh37
7	64330550	ENSG00000198039	ZNF273	gene	AMD	Brain._DLPFC_PEC	Brain: DLPFC (PEC) :: Homogenate :: All transcripts :: EpiXcan	0.854556	0.392797	1	0.862215	1	ENSG00000198039	ZNF273			0.0254931	0.200835	0.218672	2.86225e-53	3.8748e-52	47	57	57	chr7	64330550	64391344	60795	+	GRCh37
13	36875777	ENST00000355182	SPART-201	mRNA	AMD	Brain._DLPFC_PEC	Brain: DLPFC (PEC) :: Homogenate :: All transcripts :: EpiXcan	-0.854453	0.392854	1	0.862286	1	ENSG00000133104	SPG20	ENST00000355182	SPART-201	-0.0625432	0.0338894	0.0594805	1.8789e-12	1.8085e-11	8	8	8	chr13	36875777	36944317	68541	-	GRCh37
6	75964315	ENST00000475111	TMEM30A-203	mRNA	AMD	Brain._DLPFC_PEC	Brain: DLPFC (PEC) :: Homogenate :: All transcripts :: EpiXcan	-0.85436	0.392905	1	0.862343	1	ENSG00000112697	TMEM30A	ENST00000475111	TMEM30A-203	-0.105105	0.0125582	0.019875	6.8117e-05	0.000334121	5	5	5	chr6	75964315	75994664	30350	-	GRCh37
15	83657193	ENST00000514272	C15orf40-208	mRNA	AMD	Brain._DLPFC_PEC	Brain: DLPFC (PEC) :: Homogenate :: All transcripts :: EpiXcan	-0.854068	0.393068	1	0.8626	1	ENSG00000169609	C15orf40	ENST00000514272	C15orf40-208	-0.164951	0.0051595	0.0130297	0.00131871	0.00550116	9	9	9	chr15	83657193	83677368	20176	-	GRCh37
15	55582086	ENST00000561545	RAB27A-203	processed_transcript	AMD	Brain._DLPFC_PEC	Brain: DLPFC (PEC) :: Homogenate :: All transcripts :: EpiXcan	0.854032	0.393087	1	0.8626	1	ENSG00000069974	RAB27A	ENST00000561545	RAB27A-203	0.0421158	0.082802	0.138915	1.76642e-28	3.72848e-27	8	8	8	chr15	55582086	55611308	29223	-	GRCh37
5	118342042	ENSG00000249494	AC008629.1	gene	AMD	Brain._DLPFC_PEC	Brain: DLPFC (PEC) :: Homogenate :: All transcripts :: EpiXcan	-0.854013	0.393098	1	0.8626	1	ENSG00000249494	AC008629.1			-0.0696706	0.0294408	0.0474005	1.69493e-11	5.92673e-11	9	9	9	chr5	118342042	118406585	64544	-	GRCh37
8	103876565	ENST00000524007	AZIN1-AS1-216	mRNA	AMD	Brain._DLPFC_PEC	Brain: DLPFC (PEC) :: Homogenate :: All transcripts :: EpiXcan	0.853889	0.393167	1	0.862644	1	ENSG00000253320	KB-1507C5.2	ENST00000524007	AZIN1-AS1-216	0.0871948	0.0172061	0.0324579	2.944e-07	1.86889e-06	9	9	9	chr8	103876565	103877547	983	+	GRCh37
14	76452123	ENST00000554026	IFT43-206	aberrant_processed_transcript	AMD	Brain._DLPFC_PEC	Brain: DLPFC (PEC) :: Homogenate :: All transcripts :: EpiXcan	-0.853768	0.393234	1	0.862644	1	ENSG00000119650	IFT43	ENST00000554026	IFT43-206	-0.0396978	0.0750133	0.0997266	5.569e-20	8.19632e-19	18	18	18	chr14	76452123	76550044	97922	+	GRCh37
8	82605842	ENSG00000253598	SLC10A5	gene	AMD	Brain._DLPFC_PEC	Brain: DLPFC (PEC) :: Homogenate :: All transcripts :: EpiXcan	0.853748	0.393244	1	0.862644	1	ENSG00000253598	SLC10A5			0.041461	0.0845735	0.133193	5.52871e-31	4.16146e-30	11	11	11	chr8	82605842	82608409	2568	-	GRCh37
20	43285092	ENST00000415889	LINC01260-201	transcript	AMD	Brain._DLPFC_PEC	Brain: DLPFC (PEC) :: Homogenate :: All transcripts :: EpiXcan	0.853703	0.393269	1	0.862644	1	ENSG00000132832	RP11-445H22.3	ENST00000415889	LINC01260-201	0.0501227	0.0752818	0.0771496	1.32078e-15	1.55099e-14	54	54	54	chr20	43285092	43324737	39646	-	GRCh37
19	58865723	ENSG00000174586	ZNF497	gene	AMD	Brain._DLPFC_PEC	Brain: DLPFC (PEC) :: Homogenate :: All transcripts :: EpiXcan	-0.853688	0.393278	1	0.862644	1	ENSG00000174586	ZNF497			-0.0456108	0.0597643	0.0550801	5.04412e-13	1.91659e-12	61	63	63	chr19	58865723	58874214	8492	-	GRCh37
17	75523080	ENSG00000267665	AC021683.3	lincRNA_gene	AMD	Brain._DLPFC_PEC	Brain: DLPFC (PEC) :: Homogenate :: All transcripts :: EpiXcan	0.85355	0.393354	1	0.862644	1	ENSG00000267665	AC021683.3			0.0616584	0.0335238	0.0357666	6.14489e-09	1.85438e-08	27	27	27	chr17	75523080	75532674	9595	+	GRCh37
15	43030932	ENSG00000128881	TTBK2	gene	AMD	Brain._DLPFC_PEC	Brain: DLPFC (PEC) :: Homogenate :: All transcripts :: EpiXcan	-0.853548	0.393355	1	0.862644	1	ENSG00000128881	TTBK2			-0.0794641	0.0229223	0.027605	4.06368e-07	1.09703e-06	17	19	19	chr15	43030932	43213007	182076	-	GRCh37
21	15278281	ENSG00000230965	SNX18P13	pseudogene	AMD	Brain._DLPFC_PEC	Brain: DLPFC (PEC) :: Homogenate :: All transcripts :: EpiXcan	-0.853465	0.393402	1	0.862644	1	ENSG00000230965	SNX18P13			-0.0525232	0.0773847	0.0981142	1.16637e-22	6.59724e-22	40	40	40	chr21	15278281	15278809	529	-	GRCh37
8	142138878	ENST00000518668	DENND3-208	mRNA	AMD	Brain._DLPFC_PEC	Brain: DLPFC (PEC) :: Homogenate :: All transcripts :: EpiXcan	0.853452	0.393409	1	0.862644	1	ENSG00000105339	DENND3	ENST00000518668	DENND3-208	0.0521352	0.0574079	0.0895343	3.82188e-18	5.13687e-17	29	29	29	chr8	142138878	142205907	67030	+	GRCh37
15	49280835	ENST00000559471	SECISBP2L-209	mRNA	AMD	Brain._DLPFC_PEC	Brain: DLPFC (PEC) :: Homogenate :: All transcripts :: EpiXcan	-0.85345	0.39341	1	0.862644	1	ENSG00000138593	SECISBP2L	ENST00000559471	SECISBP2L-209	-0.0557039	0.0547084	0.0488448	3.17773e-10	2.60526e-09	26	27	27	chr15	49280835	49338760	57926	-	GRCh37
3	190917030	ENSG00000188729	OSTN	gene	AMD	Brain._DLPFC_PEC	Brain: DLPFC (PEC) :: Homogenate :: All transcripts :: EpiXcan	-0.853447	0.393412	1	0.862644	1	ENSG00000188729	OSTN			-0.0592823	0.0370685	0.0550562	4.63749e-13	1.76375e-12	50	50	50	chr3	190917030	190983404	66375	+	GRCh37
7	6703605	ENST00000430844	AC073343.2-202	transcript	AMD	Brain._DLPFC_PEC	Brain: DLPFC (PEC) :: Homogenate :: All transcripts :: EpiXcan	-0.853378	0.39345	1	0.862644	1	ENSG00000228010	AC073343.13	ENST00000430844	AC073343.2-202	-0.0333474	0.122154	0.20529	7.78299e-43	2.73101e-41	6	6	6	chr7	6703605	6713232	9628	+	GRCh37
7	92774919	ENST00000477816	SAMD9L-208	processed_transcript	AMD	Brain._DLPFC_PEC	Brain: DLPFC (PEC) :: Homogenate :: All transcripts :: EpiXcan	0.853348	0.393466	1	0.862644	1	ENSG00000177409	SAMD9L	ENST00000477816	SAMD9L-208	0.0373468	0.0962826	0.110755	3.14554e-22	5.1354e-21	38	40	40	chr7	92774919	92777682	2764	-	GRCh37
6	8784411	ENSG00000230939	AL591475.1	lincRNA_gene	AMD	Brain._DLPFC_PEC	Brain: DLPFC (PEC) :: Homogenate :: All transcripts :: EpiXcan	-0.853343	0.393469	1	0.862644	1	ENSG00000230939	AL591475.1			-0.134148	0.00713313	0.0213141	8.46625e-06	2.08302e-05	21	21	21	chr6	8784411	8785678	1268	+	GRCh37
8	11710119	ENST00000534382	CTSB-231	mRNA	AMD	Brain._DLPFC_PEC	Brain: DLPFC (PEC) :: Homogenate :: All transcripts :: EpiXcan	-0.853271	0.393509	1	0.862644	1	ENSG00000164733	CTSB	ENST00000534382	CTSB-231	-0.0732066	0.0370105	0.0365219	6.13581e-08	4.15626e-07	30	32	32	chr8	11710119	11726957	16839	-	GRCh37
14	52471521	ENSG00000087303	NID2	gene	AMD	Brain._DLPFC_PEC	Brain: DLPFC (PEC) :: Homogenate :: All transcripts :: EpiXcan	0.853254	0.393518	1	0.862644	1	ENSG00000087303	NID2			0.112837	0.0101189	0.0217684	7.26486e-06	1.79788e-05	13	14	14	chr14	52471521	52535712	64192	-	GRCh37
17	48445226	ENST00000508200	MRPL27-205	mRNA	AMD	Brain._DLPFC_PEC	Brain: DLPFC (PEC) :: Homogenate :: All transcripts :: EpiXcan	0.853188	0.393555	1	0.86267	1	ENSG00000108826	MRPL27	ENST00000508200	MRPL27-205	0.0646427	0.0313252	0.0680092	6.17755e-14	6.55101e-13	8	8	8	chr17	48445226	48447934	2709	-	GRCh37
18	21108171	ENST00000593280	NPC1-214	mRNA	AMD	Brain._DLPFC_PEC	Brain: DLPFC (PEC) :: Homogenate :: All transcripts :: EpiXcan	-0.852996	0.393661	1	0.862772	1	ENSG00000141458	NPC1	ENST00000593280	NPC1-214	-0.195356	0.00397328	0.0120472	0.00199152	0.00811304	2	2	2	chr18	21108171	21113404	5234	-	GRCh37
19	39481354	ENST00000598394	FBXO27-206	mRNA	AMD	Brain._DLPFC_PEC	Brain: DLPFC (PEC) :: Homogenate :: All transcripts :: EpiXcan	-0.852915	0.393707	1	0.862772	1	ENSG00000161243	FBXO27	ENST00000598394	FBXO27-206	-0.0906759	0.0155196	0.0206825	4.9451e-05	0.000246576	19	19	19	chr19	39481354	39517600	36247	-	GRCh37
9	13986174	ENST00000449745	PES1P2-201	processed_pseudogene	AMD	Brain._DLPFC_PEC	Brain: DLPFC (PEC) :: Homogenate :: All transcripts :: EpiXcan	0.852887	0.393722	1	0.862772	1	ENSG00000229268	PES1P2	ENST00000449745	PES1P2-201	0.0439156	0.0547684	0.0412076	7.05474e-09	5.19236e-08	61	62	62	chr9	13986174	13987908	1735	+	GRCh37
8	97243323	ENST00000523920	UQCRB-209	mRNA	AMD	Brain._DLPFC_PEC	Brain: DLPFC (PEC) :: Homogenate :: All transcripts :: EpiXcan	-0.852835	0.393751	1	0.862772	1	ENSG00000156467	UQCRB	ENST00000523920	UQCRB-209	-0.0433744	0.0862353	0.126604	1.46617e-25	2.77337e-24	16	16	16	chr8	97243323	97247774	4452	-	GRCh37
8	121457640	ENSG00000172167	MTBP	gene	AMD	Brain._DLPFC_PEC	Brain: DLPFC (PEC) :: Homogenate :: All transcripts :: EpiXcan	0.852828	0.393754	1	0.862772	1	ENSG00000172167	MTBP			0.0269518	0.176334	0.228699	6.3803e-56	9.18367e-55	34	34	34	chr8	121457640	121554373	96734	+	GRCh37
11	113603909	ENSG00000086827	ZW10	gene	AMD	Brain._DLPFC_PEC	Brain: DLPFC (PEC) :: Homogenate :: All transcripts :: EpiXcan	0.852813	0.393763	1	0.862772	1	ENSG00000086827	ZW10			0.0930062	0.0137376	0.018945	2.82352e-05	6.66158e-05	15	15	15	chr11	113603909	113644533	40625	-	GRCh37
17	80614943	ENST00000269347	RAB40B-201	mRNA	AMD	Brain._DLPFC_PEC	Brain: DLPFC (PEC) :: Homogenate :: All transcripts :: EpiXcan	0.852787	0.393777	1	0.862772	1	ENSG00000141542	RAB40B	ENST00000269347	RAB40B-201	0.0437561	0.0495166	0.0819518	1.26831e-16	1.5732e-15	16	16	16	chr17	80614943	80656563	41621	-	GRCh37
8	140742586	ENSG00000167632	TRAPPC9	gene	AMD	Brain._DLPFC_PEC	Brain: DLPFC (PEC) :: Homogenate :: All transcripts :: EpiXcan	-0.852653	0.393852	1	0.862871	1	ENSG00000167632	TRAPPC9			-0.0365231	0.10017	0.131895	1.0976e-30	8.16987e-30	71	71	71	chr8	140742586	141468678	726093	-	GRCh37
10	69565345	ENST00000480963	DNAJC12-204	NMD_transcript_variant	AMD	Brain._DLPFC_PEC	Brain: DLPFC (PEC) :: Homogenate :: All transcripts :: EpiXcan	0.852581	0.393892	1	0.862871	1	ENSG00000108176	DNAJC12	ENST00000480963	DNAJC12-204	0.0368661	0.114732	0.18007	4.42629e-37	1.28371e-35	13	13	13	chr10	69565345	69597821	32477	-	GRCh37
17	48624450	ENST00000006658	SPATA20-201	mRNA	AMD	Brain._DLPFC_PEC	Brain: DLPFC (PEC) :: Homogenate :: All transcripts :: EpiXcan	0.85257	0.393898	1	0.862871	1	ENSG00000006282	SPATA20	ENST00000006658	SPATA20-201	0.0179302	0.365155	0.423099	5.09108e-106	8.67452e-104	31	31	31	chr17	48624450	48633213	8764	+	GRCh37
1	186549647	ENST00000450032	AL096803.2-201	processed_pseudogene	AMD	Brain._DLPFC_PEC	Brain: DLPFC (PEC) :: Homogenate :: All transcripts :: EpiXcan	0.852517	0.393927	1	0.862881	1	ENSG00000233196	GS1-304P7.1	ENST00000450032	AL096803.2-201	0.0834775	0.0201782	0.0373028	3.95204e-08	2.72579e-07	34	34	34	chr1	186549647	186550323	677	-	GRCh37
3	133651540	ENST00000310926	SLCO2A1-201	mRNA	AMD	Brain._DLPFC_PEC	Brain: DLPFC (PEC) :: Homogenate :: All transcripts :: EpiXcan	-0.852347	0.394021	1	0.863033	1	ENSG00000174640	SLCO2A1	ENST00000310926	SLCO2A1-201	-0.0957552	0.0162425	0.0188191	0.000106182	0.000509335	15	15	15	chr3	133651540	133748920	97381	-	GRCh37
8	11708374	ENST00000532370	CTSB-223	aberrant_processed_transcript	AMD	Brain._DLPFC_PEC	Brain: DLPFC (PEC) :: Homogenate :: All transcripts :: EpiXcan	0.852167	0.394122	1	0.863052	1	ENSG00000164733	CTSB	ENST00000532370	CTSB-223	0.0878384	0.0184426	0.0358269	7.43896e-08	4.9981e-07	8	8	8	chr8	11708374	11711328	2955	-	GRCh37
14	96000930	ENST00000331334	GLRX5-201	mRNA	AMD	Brain._DLPFC_PEC	Brain: DLPFC (PEC) :: Homogenate :: All transcripts :: EpiXcan	0.85209	0.394164	1	0.863052	1	ENSG00000182512	GLRX5	ENST00000331334	GLRX5-201	0.0442578	0.0690349	0.120683	1.08833e-24	1.97718e-23	10	10	10	chr14	96000930	96011055	10126	+	GRCh37
14	93170154	ENST00000334869	LGMN-201	mRNA	AMD	Brain._DLPFC_PEC	Brain: DLPFC (PEC) :: Homogenate :: All transcripts :: EpiXcan	0.852089	0.394165	1	0.863052	1	ENSG00000100600	LGMN	ENST00000334869	LGMN-201	0.0288613	0.164645	0.206199	3.19135e-43	1.13511e-41	48	49	49	chr14	93170154	93215047	44894	-	GRCh37
1	41445007	ENST00000372621	CTPS1-202	mRNA	AMD	Brain._DLPFC_PEC	Brain: DLPFC (PEC) :: Homogenate :: All transcripts :: EpiXcan	-0.852089	0.394165	1	0.863052	1	ENSG00000171793	CTPS1	ENST00000372621	CTPS1-202	-0.0552092	0.0453205	0.0704678	2.68131e-14	2.90495e-13	18	19	19	chr1	41445007	41478235	33229	+	GRCh37
17	38810917	ENSG00000213424	KRT222	gene	AMD	Brain._DLPFC_PEC	Brain: DLPFC (PEC) :: Homogenate :: All transcripts :: EpiXcan	-0.852061	0.39418	1	0.863052	1	ENSG00000213424	KRT222			-0.0349601	0.0914083	0.0939587	1.02474e-21	5.58282e-21	54	57	57	chr17	38810917	38821433	10517	-	GRCh37
11	4619902	ENSG00000167333	TRIM68	gene	AMD	Brain._DLPFC_PEC	Brain: DLPFC (PEC) :: Homogenate :: All transcripts :: EpiXcan	0.851875	0.394283	1	0.863052	1	ENSG00000167333	TRIM68			0.0463195	0.0504532	0.087637	2.53485e-20	1.31564e-19	6	6	6	chr11	4619902	4629489	9588	-	GRCh37
6	8413301	ENST00000379660	SLC35B3-201	mRNA	AMD	Brain._DLPFC_PEC	Brain: DLPFC (PEC) :: Homogenate :: All transcripts :: EpiXcan	-0.851875	0.394284	1	0.863052	1	ENSG00000124786	SLC35B3	ENST00000379660	SLC35B3-201	-0.100582	0.0128317	0.0380983	2.90998e-08	2.03318e-07	7	7	7	chr6	8413301	8435716	22416	-	GRCh37
7	66460160	ENSG00000198874	TYW1	gene	AMD	Brain._DLPFC_PEC	Brain: DLPFC (PEC) :: Homogenate :: All transcripts :: EpiXcan	0.851861	0.394291	1	0.863052	1	ENSG00000198874	TYW1			0.0206919	0.338999	0.398448	4.20759e-113	1.94452e-111	18	20	20	chr7	66460160	66704501	244342	+	GRCh37
4	93225550	ENSG00000152208	GRID2	gene	AMD	Brain._DLPFC_PEC	Brain: DLPFC (PEC) :: Homogenate :: All transcripts :: EpiXcan	-0.851767	0.394343	1	0.863052	1	ENSG00000152208	GRID2			-0.0421624	0.0717089	0.0962407	3.63486e-22	2.01534e-21	36	36	36	chr4	93225550	94695707	1470158	+	GRCh37
19	53618488	ENST00000598024	ZNF415-216	NMD_transcript_variant	AMD	Brain._DLPFC_PEC	Brain: DLPFC (PEC) :: Homogenate :: All transcripts :: EpiXcan	-0.85176	0.394347	1	0.863052	1	ENSG00000170954	ZNF415	ENST00000598024	ZNF415-216	-0.123907	0.00946848	0.0275887	2.38265e-06	1.37725e-05	7	7	7	chr19	53618488	53636157	17670	-	GRCh37
14	105060420	ENST00000341595	TMEM179-201	mRNA	AMD	Brain._DLPFC_PEC	Brain: DLPFC (PEC) :: Homogenate :: All transcripts :: EpiXcan	0.851758	0.394348	1	0.863052	1	ENSG00000258986	TMEM179	ENST00000341595	TMEM179-201	0.0587076	0.0445063	0.0830993	7.96606e-17	1.00085e-15	5	5	5	chr14	105060420	105071984	11565	-	GRCh37
6	26522076	ENSG00000228223	HCG11	lincRNA_gene	AMD	Brain._DLPFC_PEC	Brain: DLPFC (PEC) :: Homogenate :: All transcripts :: EpiXcan	-0.851747	0.394354	1	0.863052	1	ENSG00000228223	HCG11			-0.0496065	0.045765	0.05583	3.11158e-13	1.19376e-12	32	32	32	chr6	26522076	26526807	4732	+	GRCh37
11	134336079	ENST00000528482	AP004608.1-203	lincRNA	AMD	Brain._DLPFC_PEC	Brain: DLPFC (PEC) :: Homogenate :: All transcripts :: EpiXcan	0.851735	0.394361	1	0.863052	1	ENSG00000255545	RP11-627G23.1	ENST00000528482	AP004608.1-203	0.0250721	0.234078	0.305792	1.29712e-68	9.33602e-67	23	23	23	chr11	134336079	134357809	21731	+	GRCh37
6	150464212	ENST00000361131	PPP1R14C-201	mRNA	AMD	Brain._DLPFC_PEC	Brain: DLPFC (PEC) :: Homogenate :: All transcripts :: EpiXcan	-0.851665	0.3944	1	0.863052	1	ENSG00000198729	PPP1R14C	ENST00000361131	PPP1R14C-201	-0.0368751	0.110527	0.124875	4.27592e-25	7.9059e-24	73	73	73	chr6	150464212	150571493	107282	+	GRCh37
12	48357367	ENST00000551305	TMEM106C-216	aberrant_processed_transcript	AMD	Brain._DLPFC_PEC	Brain: DLPFC (PEC) :: Homogenate :: All transcripts :: EpiXcan	-0.851584	0.394445	1	0.863052	1	ENSG00000134291	TMEM106C	ENST00000551305	TMEM106C-216	-0.052606	0.0529765	0.0434817	2.85465e-09	2.16879e-08	61	62	62	chr12	48357367	48361954	4588	+	GRCh37
3	177159709	ENSG00000228221	LINC00578	lincRNA_gene	AMD	Brain._DLPFC_PEC	Brain: DLPFC (PEC) :: Homogenate :: All transcripts :: EpiXcan	0.851555	0.394461	1	0.863052	1	ENSG00000228221	LINC00578			0.0801256	0.0182513	0.0255705	1.09607e-06	2.86848e-06	32	33	33	chr3	177159709	177470093	310385	+	GRCh37
12	6561250	ENST00000266556	TAPBPL-201	mRNA	AMD	Brain._DLPFC_PEC	Brain: DLPFC (PEC) :: Homogenate :: All transcripts :: EpiXcan	-0.851542	0.394468	1	0.863052	1	ENSG00000139192	TAPBPL	ENST00000266556	TAPBPL-201	-0.0214842	0.273296	0.329551	1.16043e-74	9.85766e-73	23	26	26	chr12	6561250	6571484	10235	+	GRCh37
11	124958377	ENST00000354617	SLC37A2-202	pseudogene	AMD	Brain._DLPFC_PEC	Brain: DLPFC (PEC) :: Homogenate :: All transcripts :: EpiXcan	0.851424	0.394534	1	0.863052	1	ENSG00000203306	AP001007.1	ENST00000354617	SLC37A2-202	0.0379577	0.0879317	0.120844	2.36109e-24	4.22701e-23	21	21	21	chr11	124958377	124960411	2035	+	GRCh37
16	15229161	ENST00000538100	PKD1P6-203	processed_transcript	AMD	Brain._DLPFC_PEC	Brain: DLPFC (PEC) :: Homogenate :: All transcripts :: EpiXcan	0.851419	0.394537	1	0.863052	1	ENSG00000250251	PKD1P6	ENST00000538100	PKD1P6-203	0.041524	0.0876211	0.0720454	1.16308e-14	1.28974e-13	67	72	72	chr16	15229161	15231013	1853	-	GRCh37
16	63090690	ENSG00000261502	AC040174.1	processed_transcript	AMD	Brain._DLPFC_PEC	Brain: DLPFC (PEC) :: Homogenate :: All transcripts :: EpiXcan	-0.851326	0.394588	1	0.863052	1	ENSG00000261502	AC040174.1			-0.0339318	0.132136	0.178367	1.92827e-42	2.03311e-41	38	38	38	chr16	63090690	63163558	72869	-	GRCh37
14	102276232	ENST00000445439	PPP2R5C-205	mRNA	AMD	Brain._DLPFC_PEC	Brain: DLPFC (PEC) :: Homogenate :: All transcripts :: EpiXcan	0.851323	0.39459	1	0.863052	1	ENSG00000078304	PPP2R5C	ENST00000445439	PPP2R5C-205	0.120565	0.0141921	0.0235356	1.49539e-05	7.93322e-05	21	23	23	chr14	102276232	102378962	102731	+	GRCh37
5	38940122	ENST00000296782	RICTOR-201	mRNA	AMD	Brain._DLPFC_PEC	Brain: DLPFC (PEC) :: Homogenate :: All transcripts :: EpiXcan	-0.851262	0.394624	1	0.863052	1	ENSG00000164327	RICTOR	ENST00000296782	RICTOR-201	-0.0813044	0.0236591	0.0204631	5.28208e-05	0.000262478	38	40	40	chr5	38940122	39074501	134380	-	GRCh37
2	178477720	ENST00000355689	TTC30A-201	mRNA	AMD	Brain._DLPFC_PEC	Brain: DLPFC (PEC) :: Homogenate :: All transcripts :: EpiXcan	0.85121	0.394652	1	0.863052	1	ENSG00000197557	TTC30A	ENST00000355689	TTC30A-201	0.0436399	0.0745891	0.11453	5.35951e-23	9.0432e-22	20	20	20	chr2	178477720	178483694	5975	-	GRCh37
11	134157034	ENST00000498012	GLB1L3-207	aberrant_processed_transcript	AMD	Brain._DLPFC_PEC	Brain: DLPFC (PEC) :: Homogenate :: All transcripts :: EpiXcan	-0.851191	0.394663	1	0.863052	1	ENSG00000166105	GLB1L3	ENST00000498012	GLB1L3-207	-0.0775762	0.024335	0.0383699	2.2299e-08	1.57428e-07	17	17	17	chr11	134157034	134189458	32425	+	GRCh37
7	32919204	ENST00000424468	KBTBD2-203	mRNA	AMD	Brain._DLPFC_PEC	Brain: DLPFC (PEC) :: Homogenate :: All transcripts :: EpiXcan	-0.851183	0.394668	1	0.863052	1	ENSG00000170852	KBTBD2	ENST00000424468	KBTBD2-203	-0.305729	0.00139728	0.010494	0.00402269	0.0157163	4	4	4	chr7	32919204	32932345	13142	-	GRCh37
4	22346694	ENSG00000152990	ADGRA3	gene	AMD	Brain._DLPFC_PEC	Brain: DLPFC (PEC) :: Homogenate :: All transcripts :: EpiXcan	-0.851119	0.394703	1	0.863052	1	ENSG00000152990	ADGRA3			-0.0332066	0.112492	0.15264	1.04205e-35	9.04584e-35	42	42	42	chr4	22346694	22517677	170984	-	GRCh37
3	112276985	ENST00000488910	ATG3-205	aberrant_processed_transcript	AMD	Brain._DLPFC_PEC	Brain: DLPFC (PEC) :: Homogenate :: All transcripts :: EpiXcan	-0.851029	0.394753	1	0.863052	1	ENSG00000144848	ATG3	ENST00000488910	ATG3-205	-0.131507	0.0104548	0.0111114	0.00305467	0.0121459	21	21	21	chr3	112276985	112280704	3720	-	GRCh37
19	57056935	ENST00000596587	AC005498.3-201	transcript	AMD	Brain._DLPFC_PEC	Brain: DLPFC (PEC) :: Homogenate :: All transcripts :: EpiXcan	-0.851013	0.394762	1	0.863052	1	ENSG00000269696	AC007228.11	ENST00000596587	AC005498.3-201	-0.0180092	0.387304	0.472483	7.3897e-127	1.8923e-124	41	41	41	chr19	57056935	57078780	21846	-	GRCh37
4	15716951	ENST00000514989	BST1-205	mRNA	AMD	Brain._DLPFC_PEC	Brain: DLPFC (PEC) :: Homogenate :: All transcripts :: EpiXcan	-0.850981	0.39478	1	0.863052	1	ENSG00000109743	BST1	ENST00000514989	BST1-205	-0.0621994	0.0304158	0.0256628	4.95559e-06	2.76911e-05	33	33	33	chr4	15716951	15739936	22986	+	GRCh37
5	94039446	ENSG00000175471	MCTP1	gene	AMD	Brain._DLPFC_PEC	Brain: DLPFC (PEC) :: Homogenate :: All transcripts :: EpiXcan	0.850977	0.394782	1	0.863052	1	ENSG00000175471	MCTP1			0.0650713	0.0329518	0.0429959	1.77231e-10	5.85446e-10	36	36	36	chr5	94039446	94620279	580834	-	GRCh37
13	44482850	ENSG00000233725	LINC00284	lincRNA_gene	AMD	Brain._DLPFC_PEC	Brain: DLPFC (PEC) :: Homogenate :: All transcripts :: EpiXcan	-0.850814	0.394873	1	0.863154	1	ENSG00000233725	LINC00284			-0.0966893	0.0149232	0.0244821	1.81663e-06	4.67711e-06	24	24	24	chr13	44482850	44604597	121748	+	GRCh37
11	47074012	ENST00000526827	C11orf49-210	mRNA	AMD	Brain._DLPFC_PEC	Brain: DLPFC (PEC) :: Homogenate :: All transcripts :: EpiXcan	0.850774	0.394895	1	0.863154	1	ENSG00000149179	C11orf49	ENST00000526827	C11orf49-210	0.0851137	0.01545	0.0299482	9.63292e-07	5.80366e-06	11	11	11	chr11	47074012	47181362	107351	+	GRCh37
4	77057474	ENST00000506098	NUP54-204	processed_transcript	AMD	Brain._DLPFC_PEC	Brain: DLPFC (PEC) :: Homogenate :: All transcripts :: EpiXcan	-0.850655	0.394961	1	0.863154	1	ENSG00000138750	NUP54	ENST00000506098	NUP54-204	-0.062954	0.0286755	0.0488283	3.23827e-10	2.65317e-09	31	31	31	chr4	77057474	77068974	11501	-	GRCh37
17	74539925	ENST00000591317	PRCD-209	processed_transcript	AMD	Brain._DLPFC_PEC	Brain: DLPFC (PEC) :: Homogenate :: All transcripts :: EpiXcan	-0.850626	0.394977	1	0.863154	1	ENSG00000214140	PRCD	ENST00000591317	PRCD-209	-0.0957196	0.0199601	0.0302329	8.66382e-07	5.24584e-06	25	25	25	chr17	74539925	74549660	9736	+	GRCh37
14	73929129	ENSG00000251393	AC005280.1	processed_transcript	AMD	Brain._DLPFC_PEC	Brain: DLPFC (PEC) :: Homogenate :: All transcripts :: EpiXcan	-0.850582	0.395002	1	0.863154	1	ENSG00000251393	AC005280.1			-0.116859	0.0105967	0.0219284	6.28778e-06	1.56297e-05	7	7	7	chr14	73929129	73943880	14752	+	GRCh37
2	105977283	ENST00000393353	FHL2-205	mRNA	AMD	Brain._DLPFC_PEC	Brain: DLPFC (PEC) :: Homogenate :: All transcripts :: EpiXcan	0.850575	0.395006	1	0.863154	1	ENSG00000115641	FHL2	ENST00000393353	FHL2-205	0.0531788	0.0508188	0.100223	3.67409e-20	5.45181e-19	5	5	5	chr2	105977283	106015508	38226	-	GRCh37
17	8150936	ENSG00000178921	PFAS	gene	AMD	Brain._DLPFC_PEC	Brain: DLPFC (PEC) :: Homogenate :: All transcripts :: EpiXcan	0.850531	0.39503	1	0.863154	1	ENSG00000178921	PFAS			0.0339487	0.124235	0.185185	4.39088e-44	4.80606e-43	6	6	6	chr17	8150936	8173809	22874	+	GRCh37
7	54610018	ENSG00000170419	VSTM2A	gene	AMD	Brain._DLPFC_PEC	Brain: DLPFC (PEC) :: Homogenate :: All transcripts :: EpiXcan	0.850379	0.395114	1	0.863154	1	ENSG00000170419	VSTM2A			0.0297693	0.154215	0.196738	2.6286e-47	3.10541e-46	49	49	49	chr7	54610018	54638773	28756	+	GRCh37
7	75162621	ENST00000336926	HIP1-201	mRNA	AMD	Brain._DLPFC_PEC	Brain: DLPFC (PEC) :: Homogenate :: All transcripts :: EpiXcan	-0.85034	0.395136	1	0.863154	1	ENSG00000127946	HIP1	ENST00000336926	HIP1-201	-0.198915	0.00717698	0.0156423	0.000408042	0.00181956	13	13	13	chr7	75162621	75368265	205645	-	GRCh37
9	103340361	ENSG00000170681	CAVIN4	gene	AMD	Brain._DLPFC_PEC	Brain: DLPFC (PEC) :: Homogenate :: All transcripts :: EpiXcan	0.850242	0.39519	1	0.863154	1	ENSG00000170681	CAVIN4			0.0710442	0.024309	0.03638	5.52018e-09	1.67276e-08	29	29	29	chr9	103340361	103350188	9828	+	GRCh37
9	19507450	ENSG00000155886	SLC24A2	gene	AMD	Brain._DLPFC_PEC	Brain: DLPFC (PEC) :: Homogenate :: All transcripts :: EpiXcan	0.850114	0.395262	1	0.863154	1	ENSG00000155886	SLC24A2			0.0503642	0.0386229	0.0328989	2.67686e-08	7.78877e-08	45	45	45	chr9	19507450	19786926	279477	-	GRCh37
14	24422995	ENST00000397074	DHRS4-202	mRNA	AMD	Brain._DLPFC_PEC	Brain: DLPFC (PEC) :: Homogenate :: All transcripts :: EpiXcan	0.850081	0.39528	1	0.863154	1	ENSG00000157326	DHRS4	ENST00000397074	DHRS4-202	0.24624	0.00308713	0.0279198	2.30992e-06	1.33671e-05	2	2	2	chr14	24422995	24438385	15391	+	GRCh37
17	70642089	ENST00000542342	SLC39A11-202	mRNA	AMD	Brain._DLPFC_PEC	Brain: DLPFC (PEC) :: Homogenate :: All transcripts :: EpiXcan	-0.850003	0.395324	1	0.863154	1	ENSG00000133195	SLC39A11	ENST00000542342	SLC39A11-202	-0.0793626	0.0246272	0.0423639	4.89594e-09	3.64985e-08	21	22	22	chr17	70642089	71088827	446739	-	GRCh37
12	56094781	ENST00000555809	ITGA7-214	NMD_transcript_variant	AMD	Brain._DLPFC_PEC	Brain: DLPFC (PEC) :: Homogenate :: All transcripts :: EpiXcan	0.849967	0.395343	1	0.863154	1	ENSG00000135424	ITGA7	ENST00000555809	ITGA7-214	0.116676	0.0131361	0.0283949	1.82562e-06	1.06971e-05	13	13	13	chr12	56094781	56106041	11261	-	GRCh37
22	24236191	ENSG00000240972	MIF	gene	AMD	Brain._DLPFC_PEC	Brain: DLPFC (PEC) :: Homogenate :: All transcripts :: EpiXcan	0.849951	0.395352	1	0.863154	1	ENSG00000240972	MIF			0.0697557	0.0297053	0.0488122	1.07825e-11	3.81739e-11	14	14	14	chr22	24236191	24237414	1224	+	GRCh37
7	101917445	ENST00000487284	CUX1-209	mRNA	AMD	Brain._DLPFC_PEC	Brain: DLPFC (PEC) :: Homogenate :: All transcripts :: EpiXcan	-0.849903	0.395379	1	0.863154	1	ENSG00000257923	CUX1	ENST00000487284	CUX1-209	-0.0309289	0.142259	0.21901	1.22805e-46	4.91225e-45	9	9	9	chr7	101917445	101927224	9780	+	GRCh37
4	100817405	ENSG00000164031	DNAJB14	gene	AMD	Brain._DLPFC_PEC	Brain: DLPFC (PEC) :: Homogenate :: All transcripts :: EpiXcan	-0.84989	0.395386	1	0.863154	1	ENSG00000164031	DNAJB14			-0.198324	0.00299236	0.010305	0.00208938	0.00429557	5	5	5	chr4	100817405	100867883	50479	-	GRCh37
10	134598297	ENSG00000148826	NKX6-2	gene	AMD	Brain._DLPFC_PEC	Brain: DLPFC (PEC) :: Homogenate :: All transcripts :: EpiXcan	0.849845	0.395411	1	0.863154	1	ENSG00000148826	NKX6-2			0.139662	0.00739057	0.0284474	2.65705e-07	7.26249e-07	4	4	4	chr10	134598297	134599556	1260	-	GRCh37
12	133464428	ENSG00000236617	AC127070.2	gene	AMD	Brain._DLPFC_PEC	Brain: DLPFC (PEC) :: Homogenate :: All transcripts :: EpiXcan	0.849788	0.395443	1	0.863154	1	ENSG00000236617	AC127070.2			0.0665242	0.030627	0.0202872	1.43831e-05	3.47082e-05	24	25	25	chr12	133464428	133465169	742	+	GRCh37
10	89079613	ENST00000417860	NUTM2A-AS1-204	transcript	AMD	Brain._DLPFC_PEC	Brain: DLPFC (PEC) :: Homogenate :: All transcripts :: EpiXcan	-0.849781	0.395447	1	0.863154	1	ENSG00000223482	NUTM2A-AS1	ENST00000417860	NUTM2A-AS1-204	-0.0823577	0.0230144	0.0284445	1.79304e-06	1.0516e-05	22	22	22	chr10	89079613	89090709	11097	-	GRCh37
11	104772276	ENSG00000235505	AP002004.1	pseudogene	AMD	Brain._DLPFC_PEC	Brain: DLPFC (PEC) :: Homogenate :: All transcripts :: EpiXcan	0.849717	0.395482	1	0.863154	1	ENSG00000235505	AP002004.1			0.0904848	0.0146273	0.0197956	1.87089e-05	4.47174e-05	25	25	25	chr11	104772276	104789800	17525	-	GRCh37
7	128330505	ENSG00000271344	AC018638.6	lincRNA_gene	AMD	Brain._DLPFC_PEC	Brain: DLPFC (PEC) :: Homogenate :: All transcripts :: EpiXcan	0.849693	0.395496	1	0.863154	1	ENSG00000271344	AC018638.6			0.0782539	0.0221953	0.042711	2.48574e-10	8.13099e-10	15	15	15	chr7	128330505	128331771	1267	+	GRCh37
5	76726758	ENST00000296679	WDR41-201	mRNA	AMD	Brain._DLPFC_PEC	Brain: DLPFC (PEC) :: Homogenate :: All transcripts :: EpiXcan	-0.849657	0.395516	1	0.863154	1	ENSG00000164253	WDR41	ENST00000296679	WDR41-201	-0.0192562	0.345786	0.412077	3.02277e-101	4.65775e-99	44	44	44	chr5	76726758	76788421	61664	-	GRCh37
7	97595402	ENST00000442908	OR7E38P-201	pseudogene	AMD	Brain._DLPFC_PEC	Brain: DLPFC (PEC) :: Homogenate :: All transcripts :: EpiXcan	-0.849609	0.395542	1	0.863154	1	ENSG00000183444	OR7E38P	ENST00000442908	OR7E38P-201	-0.0939317	0.0227236	0.0154001	0.000472104	0.0020855	31	34	34	chr7	97595402	97596386	985	-	GRCh37
14	95883953	ENST00000557275	SYNE3-205	mRNA	AMD	Brain._DLPFC_PEC	Brain: DLPFC (PEC) :: Homogenate :: All transcripts :: EpiXcan	-0.849601	0.395547	1	0.863154	1	ENSG00000176438	SYNE3	ENST00000557275	SYNE3-205	-0.0959278	0.0156917	0.034059	1.74589e-07	1.13424e-06	12	12	12	chr14	95883953	95942173	58221	-	GRCh37
2	98081798	ENST00000610144	AC159540.1-016	lincRNA	AMD	Brain._DLPFC_PEC	Brain: DLPFC (PEC) :: Homogenate :: All transcripts :: EpiXcan	0.849563	0.395568	1	0.863154	1	ENSG00000230606	AC159540.1	ENST00000610144	AC159540.1-016	0.139112	0.0082989	0.0158789	0.000383819	0.00171673	4	4	4	chr2	98081798	98099107	17310	-	GRCh37
10	91589267	ENSG00000232229	LINC00865	lincRNA_gene	AMD	Brain._DLPFC_PEC	Brain: DLPFC (PEC) :: Homogenate :: All transcripts :: EpiXcan	0.849561	0.395569	1	0.863154	1	ENSG00000232229	LINC00865			0.0143466	0.571342	0.615408	1.43844e-224	3.85566e-222	44	44	44	chr10	91589267	91600618	11352	+	GRCh37
5	150052214	ENST00000456566	MYOZ3-202	processed_transcript	AMD	Brain._DLPFC_PEC	Brain: DLPFC (PEC) :: Homogenate :: All transcripts :: EpiXcan	0.849551	0.395575	1	0.863154	1	ENSG00000164591	MYOZ3	ENST00000456566	MYOZ3-202	0.102894	0.0138803	0.0252671	7.18496e-06	3.94323e-05	22	23	23	chr5	150052214	150058925	6712	+	GRCh37
2	102953718	ENST00000409584	IL1RL1-204	mRNA	AMD	Brain._DLPFC_PEC	Brain: DLPFC (PEC) :: Homogenate :: All transcripts :: EpiXcan	0.849525	0.395589	1	0.863154	1	ENSG00000115602	IL1RL1	ENST00000409584	IL1RL1-204	0.0331478	0.111192	0.171318	3.62115e-35	9.90852e-34	26	26	26	chr2	102953718	102961411	7694	+	GRCh37
7	101208586	ENST00000437900	LINC01007-202	lincRNA	AMD	Brain._DLPFC_PEC	Brain: DLPFC (PEC) :: Homogenate :: All transcripts :: EpiXcan	0.849499	0.395604	1	0.863154	1	ENSG00000233123	LINC01007	ENST00000437900	LINC01007-202	0.049028	0.0448105	0.0595248	1.95102e-12	1.87609e-11	24	24	24	chr7	101208586	101212286	3701	-	GRCh37
13	80055287	ENST00000218652	NDFIP2-201	mRNA	AMD	Brain._DLPFC_PEC	Brain: DLPFC (PEC) :: Homogenate :: All transcripts :: EpiXcan	0.849439	0.395637	1	0.863154	1	ENSG00000102471	NDFIP2	ENST00000218652	NDFIP2-201	0.0646593	0.0301965	0.0456007	7.51802e-10	5.98093e-09	24	25	25	chr13	80055287	80130210	74924	+	GRCh37
5	126203406	ENSG00000173926	MARCH3	gene	AMD	Brain._DLPFC_PEC	Brain: DLPFC (PEC) :: Homogenate :: All transcripts :: EpiXcan	0.84938	0.39567	1	0.863154	1	ENSG00000173926	MARCH3			0.138335	0.0101588	0.0163897	0.000101233	0.000228859	14	14	14	chr5	126203406	126366500	163095	-	GRCh37
1	150039369	ENSG00000136631	VPS45	gene	AMD	Brain._DLPFC_PEC	Brain: DLPFC (PEC) :: Homogenate :: All transcripts :: EpiXcan	0.849322	0.395702	1	0.863154	1	ENSG00000136631	VPS45			0.085862	0.0159813	0.0310468	6.99509e-08	1.97993e-07	9	9	9	chr1	150039369	150117505	78137	+	GRCh37
15	81601394	ENSG00000172345	STARD5	gene	AMD	Brain._DLPFC_PEC	Brain: DLPFC (PEC) :: Homogenate :: All transcripts :: EpiXcan	0.849313	0.395707	1	0.863154	1	ENSG00000172345	STARD5			0.0465831	0.0729846	0.0950864	3.66102e-22	2.02891e-21	27	28	28	chr15	81601394	81616524	15131	-	GRCh37
5	179921417	ENST00000261951	CNOT6-201	mRNA	AMD	Brain._DLPFC_PEC	Brain: DLPFC (PEC) :: Homogenate :: All transcripts :: EpiXcan	0.849194	0.395773	1	0.863154	1	ENSG00000113300	CNOT6	ENST00000261951	CNOT6-201	0.0593881	0.0338209	0.0219327	2.96808e-05	0.000152009	51	53	53	chr5	179921417	180005353	83937	+	GRCh37
5	134211032	ENST00000508779	TXNDC15-207	mRNA	AMD	Brain._DLPFC_PEC	Brain: DLPFC (PEC) :: Homogenate :: All transcripts :: EpiXcan	-0.849104	0.395824	1	0.863154	1	ENSG00000113621	TXNDC15	ENST00000508779	TXNDC15-207	-0.162653	0.00502801	0.0104594	0.0040695	0.0158838	11	11	11	chr5	134211032	134235818	24787	+	GRCh37
2	132219394	ENST00000609270	AC073869.3-201	lincRNA	AMD	Brain._DLPFC_PEC	Brain: DLPFC (PEC) :: Homogenate :: All transcripts :: EpiXcan	-0.84909	0.395831	1	0.863154	1	ENSG00000273073	RP11-109E12.1	ENST00000609270	AC073869.3-201	-0.024871	0.250929	0.277251	1.13348e-60	6.68623e-59	41	42	42	chr2	132219394	132221188	1795	-	GRCh37
19	50979791	ENST00000599293	EMC10-207	NMD_transcript_variant	AMD	Brain._DLPFC_PEC	Brain: DLPFC (PEC) :: Homogenate :: All transcripts :: EpiXcan	-0.849057	0.39585	1	0.863154	1	ENSG00000161671	EMC10	ENST00000599293	EMC10-207	-0.0484621	0.058999	0.0181745	0.000146678	0.000691047	92	94	94	chr19	50979791	50986577	6787	+	GRCh37
14	55738021	ENST00000313833	FBXO34-201	mRNA	AMD	Brain._DLPFC_PEC	Brain: DLPFC (PEC) :: Homogenate :: All transcripts :: EpiXcan	0.849047	0.395855	1	0.863154	1	ENSG00000178974	FBXO34	ENST00000313833	FBXO34-201	0.0345498	0.110479	0.113745	2.71303e-23	4.63244e-22	55	62	62	chr14	55738021	55820327	82307	+	GRCh37
8	356955	ENST00000276326	FBXO25-201	mRNA	AMD	Brain._DLPFC_PEC	Brain: DLPFC (PEC) :: Homogenate :: All transcripts :: EpiXcan	0.849044	0.395857	1	0.863154	1	ENSG00000147364	FBXO25	ENST00000276326	FBXO25-201	0.0570648	0.0465351	0.0349242	1.07708e-07	7.12912e-07	42	43	43	chr8	356955	419873	62919	+	GRCh37
8	80676245	ENSG00000164683	HEY1	gene	AMD	Brain._DLPFC_PEC	Brain: DLPFC (PEC) :: Homogenate :: All transcripts :: EpiXcan	-0.849044	0.395857	1	0.863154	1	ENSG00000164683	HEY1			-0.0747911	0.0327921	0.0492664	8.54622e-12	3.04084e-11	25	26	26	chr8	80676245	80680098	3854	-	GRCh37
12	121675500	ENST00000324774	CAMKK2-201	mRNA	AMD	Brain._DLPFC_PEC	Brain: DLPFC (PEC) :: Homogenate :: All transcripts :: EpiXcan	0.848941	0.395914	1	0.863224	1	ENSG00000110931	CAMKK2	ENST00000324774	CAMKK2-201	0.11708	0.0106063	0.02781	2.1474e-06	1.24696e-05	8	8	8	chr12	121675500	121736111	60612	-	GRCh37
12	101111304	ENSG00000151572	ANO4	gene	AMD	Brain._DLPFC_PEC	Brain: DLPFC (PEC) :: Homogenate :: All transcripts :: EpiXcan	-0.848854	0.395963	1	0.863263	1	ENSG00000151572	ANO4			-0.094561	0.016271	0.0212121	8.95701e-06	2.19972e-05	13	13	13	chr12	101111304	101522419	411116	+	GRCh37
8	11627148	ENSG00000154328	NEIL2	gene	AMD	Brain._DLPFC_PEC	Brain: DLPFC (PEC) :: Homogenate :: All transcripts :: EpiXcan	0.848763	0.396013	1	0.863263	1	ENSG00000154328	NEIL2			0.0445151	0.0712593	0.0781277	3.20324e-18	1.53873e-17	35	40	40	chr8	11627148	11644855	17708	+	GRCh37
18	48324832	ENST00000431965	MRO-204	mRNA	AMD	Brain._DLPFC_PEC	Brain: DLPFC (PEC) :: Homogenate :: All transcripts :: EpiXcan	-0.848735	0.396029	1	0.863263	1	ENSG00000134042	MRO	ENST00000431965	MRO-204	-0.0246413	0.210803	0.265871	1.35784e-57	7.36718e-56	65	66	66	chr18	48324832	48346434	21603	-	GRCh37
9	138585257	ENST00000425225	SOHLH1-202	mRNA	AMD	Brain._DLPFC_PEC	Brain: DLPFC (PEC) :: Homogenate :: All transcripts :: EpiXcan	-0.848729	0.396032	1	0.863263	1	ENSG00000165643	SOHLH1	ENST00000425225	SOHLH1-202	-0.126857	0.011325	0.0373716	3.23018e-08	2.24662e-07	7	7	7	chr9	138585257	138591374	6118	-	GRCh37
5	177664619	ENSG00000050767	COL23A1	gene	AMD	Brain._DLPFC_PEC	Brain: DLPFC (PEC) :: Homogenate :: All transcripts :: EpiXcan	0.848645	0.396079	1	0.863311	1	ENSG00000050767	COL23A1			0.0481746	0.0566044	0.0372316	3.51528e-09	1.07754e-08	83	86	86	chr5	177664619	178017556	352938	-	GRCh37
11	3380011	ENST00000343338	ZNF195-203	mRNA	AMD	Brain._DLPFC_PEC	Brain: DLPFC (PEC) :: Homogenate :: All transcripts :: EpiXcan	-0.848564	0.396124	1	0.863354	1	ENSG00000005801	ZNF195	ENST00000343338	ZNF195-203	-0.0306588	0.157079	0.21514	3.46419e-46	1.36839e-44	16	16	16	chr11	3380011	3394821	14811	-	GRCh37
3	124801480	ENST00000430155	SLC12A8-202	mRNA	AMD	Brain._DLPFC_PEC	Brain: DLPFC (PEC) :: Homogenate :: All transcripts :: EpiXcan	-0.848486	0.396167	1	0.863392	1	ENSG00000221955	SLC12A8	ENST00000430155	SLC12A8-202	-0.0285761	0.153736	0.223294	2.30307e-47	9.39046e-46	27	27	27	chr3	124801480	124839698	38219	-	GRCh37
5	115140430	ENSG00000129596	CDO1	gene	AMD	Brain._DLPFC_PEC	Brain: DLPFC (PEC) :: Homogenate :: All transcripts :: EpiXcan	0.848425	0.396201	1	0.863392	1	ENSG00000129596	CDO1			0.0894869	0.016851	0.0228246	4.12508e-06	1.03746e-05	22	22	22	chr5	115140430	115152651	12222	-	GRCh37
17	5014763	ENSG00000234327	AC012146.1	processed_transcript	AMD	Brain._DLPFC_PEC	Brain: DLPFC (PEC) :: Homogenate :: All transcripts :: EpiXcan	0.848398	0.396216	1	0.863392	1	ENSG00000234327	AC012146.1			0.0323542	0.146218	0.162933	3.87079e-38	3.61094e-37	61	64	64	chr17	5014763	5017674	2912	+	GRCh37
5	173944762	ENST00000506862	LINC01411-202	lincRNA	AMD	Brain._DLPFC_PEC	Brain: DLPFC (PEC) :: Homogenate :: All transcripts :: EpiXcan	0.848303	0.396269	1	0.863393	1	ENSG00000249306	RP11-267A15.1	ENST00000506862	LINC01411-202	0.0347124	0.120369	0.169413	7.32157e-35	1.98197e-33	34	34	34	chr5	173944762	173959460	14699	+	GRCh37
19	10226726	ENST00000589009	EIF3G-207	aberrant_processed_transcript	AMD	Brain._DLPFC_PEC	Brain: DLPFC (PEC) :: Homogenate :: All transcripts :: EpiXcan	-0.848272	0.396287	1	0.863393	1	ENSG00000130811	EIF3G	ENST00000589009	EIF3G-207	-0.085384	0.0188961	0.0313734	3.62071e-07	2.27792e-06	15	15	15	chr19	10226726	10230581	3856	-	GRCh37
17	48423453	ENSG00000015532	XYLT2	gene	AMD	Brain._DLPFC_PEC	Brain: DLPFC (PEC) :: Homogenate :: All transcripts :: EpiXcan	-0.848251	0.396298	1	0.863393	1	ENSG00000015532	XYLT2			-0.206979	0.00298293	0.0172255	5.88231e-05	0.000135367	2	2	2	chr17	48423453	48440499	17047	+	GRCh37
9	32783497	ENST00000342743	TMEM215-201	mRNA	AMD	Brain._DLPFC_PEC	Brain: DLPFC (PEC) :: Homogenate :: All transcripts :: EpiXcan	-0.848205	0.396324	1	0.863393	1	ENSG00000188133	TMEM215	ENST00000342743	TMEM215-201	-0.0742949	0.0237355	0.0574797	5.05193e-12	4.71412e-11	20	20	20	chr9	32783497	32787397	3901	+	GRCh37
22	27254597	ENSG00000223704	LINC01422	lincRNA_gene	AMD	Brain._DLPFC_PEC	Brain: DLPFC (PEC) :: Homogenate :: All transcripts :: EpiXcan	-0.848131	0.396365	1	0.863393	1	ENSG00000223704	LINC01422			-0.0760083	0.0222313	0.0372857	3.4276e-09	1.0516e-08	25	25	25	chr22	27254597	27261749	7153	+	GRCh37
2	28615725	ENST00000264716	FOSL2-201	mRNA	AMD	Brain._DLPFC_PEC	Brain: DLPFC (PEC) :: Homogenate :: All transcripts :: EpiXcan	0.848059	0.396405	1	0.863393	1	ENSG00000075426	FOSL2	ENST00000264716	FOSL2-201	0.147768	0.00552474	0.0150176	0.000567227	0.00247766	5	5	5	chr2	28615725	28640179	24455	+	GRCh37
9	88835180	ENSG00000187753	C9orf153	gene	AMD	Brain._DLPFC_PEC	Brain: DLPFC (PEC) :: Homogenate :: All transcripts :: EpiXcan	0.848016	0.396429	1	0.863393	1	ENSG00000187753	C9orf153			0.0693367	0.0587019	0.0807843	1.05929e-18	5.19606e-18	29	29	29	chr9	88835180	88874572	39393	-	GRCh37
17	44590076	ENST00000333412	LRRC37A2-201	mRNA	AMD	Brain._DLPFC_PEC	Brain: DLPFC (PEC) :: Homogenate :: All transcripts :: EpiXcan	0.848008	0.396434	1	0.863393	1	ENSG00000238083	LRRC37A2	ENST00000333412	LRRC37A2-201	0.0613943	0.0390673	0.524096	8.33223e-146	3.10187e-143	33	45	45	chr17	44590076	44633016	42941	+	GRCh37
7	116164839	ENST00000341049	CAV1-201	mRNA	AMD	Brain._DLPFC_PEC	Brain: DLPFC (PEC) :: Homogenate :: All transcripts :: EpiXcan	0.84792	0.396483	1	0.863393	1	ENSG00000105974	CAV1	ENST00000341049	CAV1-201	0.0623778	0.0330835	0.0149044	0.000595546	0.00259407	47	47	47	chr7	116164839	116201230	36392	+	GRCh37
3	48725436	ENSG00000068745	IP6K2	gene	AMD	Brain._DLPFC_PEC	Brain: DLPFC (PEC) :: Homogenate :: All transcripts :: EpiXcan	0.847864	0.396514	1	0.863393	1	ENSG00000068745	IP6K2			0.0511677	0.0588847	0.0661077	1.06183e-15	4.58156e-15	23	23	23	chr3	48725436	48777786	52351	-	GRCh37
2	102927962	ENSG00000115602	IL1RL1	gene	AMD	Brain._DLPFC_PEC	Brain: DLPFC (PEC) :: Homogenate :: All transcripts :: EpiXcan	0.847844	0.396525	1	0.863393	1	ENSG00000115602	IL1RL1			0.0179005	0.385136	0.46771	7.91533e-141	5.64939e-139	27	27	27	chr2	102927962	102968497	40536	+	GRCh37
11	3818954	ENSG00000148985	PGAP2	gene	AMD	Brain._DLPFC_PEC	Brain: DLPFC (PEC) :: Homogenate :: All transcripts :: EpiXcan	-0.847777	0.396562	1	0.863393	1	ENSG00000148985	PGAP2			-0.144943	0.007298	0.023055	3.72248e-06	9.39145e-06	12	12	12	chr11	3818954	3847601	28648	+	GRCh37
10	73856279	ENST00000317168	ASCC1-202	mRNA	AMD	Brain._DLPFC_PEC	Brain: DLPFC (PEC) :: Homogenate :: All transcripts :: EpiXcan	0.84774	0.396583	1	0.863393	1	ENSG00000138303	ASCC1	ENST00000317168	ASCC1-202	0.0525732	0.0544828	0.0998456	1.48456e-20	2.24459e-19	14	14	14	chr10	73856279	73976046	119768	-	GRCh37
19	19887411	ENST00000591884	AC011477.1-201	transcript	AMD	Brain._DLPFC_PEC	Brain: DLPFC (PEC) :: Homogenate :: All transcripts :: EpiXcan	0.847725	0.396591	1	0.863393	1	ENSG00000267419	CTC-559E9.6	ENST00000591884	AC011477.1-201	0.0539972	0.0407715	0.0335731	2.03647e-07	1.3132e-06	49	50	50	chr19	19887411	19945736	58326	+	GRCh37
3	3168600	ENST00000251607	TRNT1-201	mRNA	AMD	Brain._DLPFC_PEC	Brain: DLPFC (PEC) :: Homogenate :: All transcripts :: EpiXcan	-0.847722	0.396593	1	0.863393	1	ENSG00000072756	TRNT1	ENST00000251607	TRNT1-201	-0.0463247	0.0635341	0.118105	5.06405e-24	8.93785e-23	12	12	12	chr3	3168600	3190707	22108	+	GRCh37
5	122736616	ENST00000508125	KRT8P33-201	processed_pseudogene	AMD	Brain._DLPFC_PEC	Brain: DLPFC (PEC) :: Homogenate :: All transcripts :: EpiXcan	0.847646	0.396635	1	0.86343	1	ENSG00000250539	KRT8P33	ENST00000508125	KRT8P33-201	0.0898074	0.0185238	0.0185615	0.00011651	0.00055598	5	5	5	chr5	122736616	122738038	1423	-	GRCh37
16	88762903	ENST00000312838	RNF166-201	mRNA	AMD	Brain._DLPFC_PEC	Brain: DLPFC (PEC) :: Homogenate :: All transcripts :: EpiXcan	0.847545	0.396691	1	0.863468	1	ENSG00000158717	RNF166	ENST00000312838	RNF166-201	0.0817699	0.0177377	0.0166047	0.000284571	0.00129279	25	26	26	chr16	88762903	88772829	9927	-	GRCh37
16	84227330	ENST00000564430	ADAD2-205	aberrant_processed_transcript	AMD	Brain._DLPFC_PEC	Brain: DLPFC (PEC) :: Homogenate :: All transcripts :: EpiXcan	-0.847519	0.396706	1	0.863468	1	ENSG00000140955	ADAD2	ENST00000564430	ADAD2-205	-0.0885429	0.0178543	0.039669	1.4795e-08	1.06073e-07	14	14	14	chr16	84227330	84230772	3443	+	GRCh37
1	155023762	ENST00000355956	ADAM15-202	mRNA	AMD	Brain._DLPFC_PEC	Brain: DLPFC (PEC) :: Homogenate :: All transcripts :: EpiXcan	0.84748	0.396728	1	0.863468	1	ENSG00000143537	ADAM15	ENST00000355956	ADAM15-202	0.043168	0.0670821	0.107405	1.52929e-21	2.42521e-20	23	25	25	chr1	155023762	155035234	11473	+	GRCh37
16	28874125	ENST00000337120	SH2B1-202	mRNA	AMD	Brain._DLPFC_PEC	Brain: DLPFC (PEC) :: Homogenate :: All transcripts :: EpiXcan	-0.84703	0.396979	1	0.863959	1	ENSG00000178188	SH2B1	ENST00000337120	SH2B1-202	-0.0676962	0.0347431	0.0304212	7.11085e-07	4.34443e-06	17	20	20	chr16	28874125	28885522	11398	+	GRCh37
22	38349670	ENST00000442738	POLR2F-205	mRNA	AMD	Brain._DLPFC_PEC	Brain: DLPFC (PEC) :: Homogenate :: All transcripts :: EpiXcan	-0.846934	0.397032	1	0.864021	1	ENSG00000100142	POLR2F	ENST00000442738	POLR2F-205	-0.0564964	0.0509645	0.0825761	6.32173e-17	7.98221e-16	12	13	13	chr22	38349670	38365319	15650	+	GRCh37
12	130634894	ENST00000505807	FZD10-AS1-201	lincRNA	AMD	Brain._DLPFC_PEC	Brain: DLPFC (PEC) :: Homogenate :: All transcripts :: EpiXcan	-0.846791	0.397112	1	0.864088	1	ENSG00000250208	FZD10-AS1	ENST00000505807	FZD10-AS1-201	-0.0604756	0.035086	0.0611201	1.42456e-12	1.38124e-11	13	13	13	chr12	130634894	130646768	11875	-	GRCh37
19	57946715	ENST00000597296	ZNF749-203	processed_transcript	AMD	Brain._DLPFC_PEC	Brain: DLPFC (PEC) :: Homogenate :: All transcripts :: EpiXcan	0.84678	0.397118	1	0.864088	1	ENSG00000186230	ZNF749	ENST00000597296	ZNF749-203	0.0172198	0.503661	0.603522	1.29512e-185	1.28932e-182	19	19	19	chr19	57946715	57949825	3111	+	GRCh37
14	53106634	ENSG00000197930	ERO1A	gene	AMD	Brain._DLPFC_PEC	Brain: DLPFC (PEC) :: Homogenate :: All transcripts :: EpiXcan	-0.846719	0.397152	1	0.864088	1	ENSG00000197930	ERO1A			-0.0410293	0.0742235	0.107162	6.74815e-25	4.14336e-24	14	14	14	chr14	53106634	53162618	55985	-	GRCh37
17	70033455	ENSG00000234899	SOX9-AS1	processed_transcript	AMD	Brain._DLPFC_PEC	Brain: DLPFC (PEC) :: Homogenate :: All transcripts :: EpiXcan	-0.846698	0.397163	1	0.864088	1	ENSG00000234899	SOX9-AS1			-0.0542247	0.051351	0.0990628	5.67287e-23	3.24679e-22	24	24	24	chr17	70033455	70217977	184523	-	GRCh37
18	9708162	ENSG00000168461	RAB31	gene	AMD	Brain._DLPFC_PEC	Brain: DLPFC (PEC) :: Homogenate :: All transcripts :: EpiXcan	0.846531	0.397256	1	0.864195	1	ENSG00000168461	RAB31			0.0484205	0.0523687	0.0753986	1.28654e-17	6.02884e-17	48	48	48	chr18	9708162	9862548	154387	+	GRCh37
15	99695569	ENST00000394129	TTC23-202	mRNA	AMD	Brain._DLPFC_PEC	Brain: DLPFC (PEC) :: Homogenate :: All transcripts :: EpiXcan	0.846365	0.397349	1	0.864195	1	ENSG00000103852	TTC23	ENST00000394129	TTC23-202	0.0418719	0.0773821	0.0993455	4.52852e-20	6.695e-19	16	16	16	chr15	99695569	99791422	95854	-	GRCh37
1	86118491	ENST00000370574	ZNHIT6-201	mRNA	AMD	Brain._DLPFC_PEC	Brain: DLPFC (PEC) :: Homogenate :: All transcripts :: EpiXcan	0.846261	0.397407	1	0.864195	1	ENSG00000117174	ZNHIT6	ENST00000370574	ZNHIT6-201	0.0845483	0.0168265	0.0370567	4.18128e-08	2.87807e-07	28	28	28	chr1	86118491	86174101	55611	-	GRCh37
11	71259466	ENSG00000254997	KRTAP5-9	gene	AMD	Brain._DLPFC_PEC	Brain: DLPFC (PEC) :: Homogenate :: All transcripts :: EpiXcan	0.846259	0.397408	1	0.864195	1	ENSG00000254997	KRTAP5-9			0.0700314	0.027294	0.0508534	3.38774e-12	1.2336e-11	36	36	36	chr11	71259466	71260653	1188	+	GRCh37
22	23701790	ENSG00000215478	CES5AP1	pseudogene	AMD	Brain._DLPFC_PEC	Brain: DLPFC (PEC) :: Homogenate :: All transcripts :: EpiXcan	0.846248	0.397415	1	0.864195	1	ENSG00000215478	CES5AP1			0.166979	0.0053047	0.0181579	4.31087e-05	0.000100314	24	24	24	chr22	23701790	23729918	28129	-	GRCh37
14	77787227	ENSG00000100577	GSTZ1	gene	AMD	Brain._DLPFC_PEC	Brain: DLPFC (PEC) :: Homogenate :: All transcripts :: EpiXcan	0.846226	0.397426	1	0.864195	1	ENSG00000100577	GSTZ1			0.0200151	0.318853	0.358246	6.15335e-97	2.07904e-95	77	78	78	chr14	77787227	77797940	10714	+	GRCh37
22	30116073	ENST00000216144	CABP7-201	mRNA	AMD	Brain._DLPFC_PEC	Brain: DLPFC (PEC) :: Homogenate :: All transcripts :: EpiXcan	-0.84621	0.397436	1	0.864195	1	ENSG00000100314	CABP7	ENST00000216144	CABP7-201	-0.100742	0.015937	0.0210968	3.85213e-05	0.000194707	17	18	18	chr22	30116073	30127828	11756	+	GRCh37
19	50837057	ENST00000527780	NAPSB-202	processed_transcript	AMD	Brain._DLPFC_PEC	Brain: DLPFC (PEC) :: Homogenate :: All transcripts :: EpiXcan	0.846194	0.397444	1	0.864195	1	ENSG00000131401	NAPSB	ENST00000527780	NAPSB-202	0.0446343	0.0914914	0.1318	8.68282e-27	1.72027e-25	43	45	45	chr19	50837057	50848018	10962	-	GRCh37
2	11682816	ENST00000389825	GREB1-205	mRNA	AMD	Brain._DLPFC_PEC	Brain: DLPFC (PEC) :: Homogenate :: All transcripts :: EpiXcan	0.846162	0.397462	1	0.864195	1	ENSG00000196208	GREB1	ENST00000389825	GREB1-205	0.0340221	0.116383	0.17818	1.7428e-36	4.97949e-35	14	14	14	chr2	11682816	11721391	38576	+	GRCh37
5	7859449	ENST00000513658	FASTKD3-208	processed_transcript	AMD	Brain._DLPFC_PEC	Brain: DLPFC (PEC) :: Homogenate :: All transcripts :: EpiXcan	-0.84616	0.397463	1	0.864195	1	ENSG00000124279	FASTKD3	ENST00000513658	FASTKD3-208	-0.0768659	0.0211054	0.0312435	5.67409e-07	3.50383e-06	10	10	10	chr5	7859449	7869139	9691	-	GRCh37
16	46740891	ENSG00000140795	MYLK3	gene	AMD	Brain._DLPFC_PEC	Brain: DLPFC (PEC) :: Homogenate :: All transcripts :: EpiXcan	0.84598	0.397564	1	0.864278	1	ENSG00000140795	MYLK3			0.0752143	0.0246115	0.0320213	4.13502e-08	1.18782e-07	8	8	8	chr16	46740891	46824319	83429	-	GRCh37
12	123259075	ENST00000341952	CCDC62-202	NMD_transcript_variant	AMD	Brain._DLPFC_PEC	Brain: DLPFC (PEC) :: Homogenate :: All transcripts :: EpiXcan	0.845896	0.397611	1	0.864278	1	ENSG00000130783	CCDC62	ENST00000341952	CCDC62-202	0.0897749	0.0113736	0.0392322	1.8481e-08	1.31362e-07	8	8	8	chr12	123259075	123311931	52857	+	GRCh37
19	58858226	ENST00000598345	A1BG-204	aberrant_processed_transcript	AMD	Brain._DLPFC_PEC	Brain: DLPFC (PEC) :: Homogenate :: All transcripts :: EpiXcan	0.845816	0.397656	1	0.864278	1	ENSG00000121410	A1BG	ENST00000598345	A1BG-204	0.0409024	0.0885945	0.150021	1.69282e-30	3.86263e-29	9	9	9	chr19	58858226	58859023	798	-	GRCh37
16	22448329	ENSG00000237296	SMG1P1	pseudogene	AMD	Brain._DLPFC_PEC	Brain: DLPFC (PEC) :: Homogenate :: All transcripts :: EpiXcan	-0.845804	0.397662	1	0.864278	1	ENSG00000237296	SMG1P1			-0.103282	0.0260114	0.0347692	1.10955e-08	3.30372e-08	25	31	31	chr16	22448329	22503541	55213	+	GRCh37
2	62727356	ENST00000335390	TMEM17-201	mRNA	AMD	Brain._DLPFC_PEC	Brain: DLPFC (PEC) :: Homogenate :: All transcripts :: EpiXcan	0.845703	0.397719	1	0.864278	1	ENSG00000186889	TMEM17	ENST00000335390	TMEM17-201	0.0249688	0.222965	0.236709	5.93702e-51	2.68655e-49	61	61	61	chr2	62727356	62733476	6121	-	GRCh37
4	84011201	ENSG00000145287	PLAC8	gene	AMD	Brain._DLPFC_PEC	Brain: DLPFC (PEC) :: Homogenate :: All transcripts :: EpiXcan	0.845688	0.397727	1	0.864278	1	ENSG00000145287	PLAC8			0.0404017	0.0842007	0.116433	6.63091e-27	4.36345e-26	30	31	31	chr4	84011201	84058228	47028	-	GRCh37
19	58740341	ENST00000596825	ZNF544-208	mRNA	AMD	Brain._DLPFC_PEC	Brain: DLPFC (PEC) :: Homogenate :: All transcripts :: EpiXcan	-0.845666	0.397739	1	0.864278	1	ENSG00000198131	ZNF544	ENST00000596825	ZNF544-208	-0.0562374	0.041584	0.0411375	7.77445e-09	5.70266e-08	27	27	27	chr19	58740341	58775010	34670	+	GRCh37
17	48614660	ENST00000509260	AC021491.2-202	aberrant_processed_transcript	AMD	Brain._DLPFC_PEC	Brain: DLPFC (PEC) :: Homogenate :: All transcripts :: EpiXcan	-0.84547	0.397848	1	0.864278	1	ENSG00000250286	RP11-94C24.8	ENST00000509260	AC021491.2-202	-0.106584	0.0153157	0.0212428	3.93841e-05	0.000198762	16	16	16	chr17	48614660	48615801	1142	-	GRCh37
12	113830250	ENST00000257549	SDS-201	mRNA	AMD	Brain._DLPFC_PEC	Brain: DLPFC (PEC) :: Homogenate :: All transcripts :: EpiXcan	-0.845447	0.397861	1	0.864278	1	ENSG00000135094	SDS	ENST00000257549	SDS-201	-0.124031	0.00852542	0.0111751	0.002876	0.0114813	19	19	19	chr12	113830250	113841693	11444	-	GRCh37
1	93727743	ENSG00000223745	CCDC18-AS1	processed_transcript	AMD	Brain._DLPFC_PEC	Brain: DLPFC (PEC) :: Homogenate :: All transcripts :: EpiXcan	0.845384	0.397896	1	0.864278	1	ENSG00000223745	CCDC18-AS1			0.0178726	0.414933	0.601748	2.24809e-215	5.4233e-213	28	29	29	chr1	93727743	93811582	83840	-	GRCh37
21	40928369	ENST00000380620	B3GALT5-203	mRNA	AMD	Brain._DLPFC_PEC	Brain: DLPFC (PEC) :: Homogenate :: All transcripts :: EpiXcan	-0.845316	0.397934	1	0.864278	1	ENSG00000183778	B3GALT5	ENST00000380620	B3GALT5-203	-0.0369811	0.118612	0.13199	6.36447e-27	1.26747e-25	87	87	87	chr21	40928369	41045064	116696	+	GRCh37
19	53452695	ENST00000444460	ZNF816-206	mRNA	AMD	Brain._DLPFC_PEC	Brain: DLPFC (PEC) :: Homogenate :: All transcripts :: EpiXcan	0.845271	0.39796	1	0.864278	1	ENSG00000180257	ZNF816	ENST00000444460	ZNF816-206	0.0482317	0.0679335	0.108568	5.64042e-22	9.11613e-21	44	44	44	chr19	53452695	53466135	13441	-	GRCh37
7	63773186	ENST00000355095	ZNF736-201	mRNA	AMD	Brain._DLPFC_PEC	Brain: DLPFC (PEC) :: Homogenate :: All transcripts :: EpiXcan	-0.845231	0.397982	1	0.864278	1	ENSG00000234444	ZNF736	ENST00000355095	ZNF736-201	-0.0945314	0.0155979	0.0289313	1.24918e-06	7.44057e-06	7	7	7	chr7	63773186	63810017	36832	+	GRCh37
4	84398677	ENST00000502867	SLC25A14P1-201	processed_pseudogene	AMD	Brain._DLPFC_PEC	Brain: DLPFC (PEC) :: Homogenate :: All transcripts :: EpiXcan	-0.845199	0.398	1	0.864278	1	ENSG00000213608	SLC25A14P1	ENST00000502867	SLC25A14P1-201	-0.0486729	0.0558761	0.0921248	1.51447e-18	2.08004e-17	13	14	14	chr4	84398677	84399577	901	+	GRCh37
15	101419581	ENST00000329841	ALDH1A3-201	mRNA	AMD	Brain._DLPFC_PEC	Brain: DLPFC (PEC) :: Homogenate :: All transcripts :: EpiXcan	0.845142	0.398032	1	0.864278	1	ENSG00000184254	ALDH1A3	ENST00000329841	ALDH1A3-201	0.0644979	0.0304709	0.0676551	7.9875e-14	8.40799e-13	14	14	14	chr15	101419581	101456831	37251	+	GRCh37
16	18792617	ENST00000322989	RPS15A-201	mRNA	AMD	Brain._DLPFC_PEC	Brain: DLPFC (PEC) :: Homogenate :: All transcripts :: EpiXcan	0.845125	0.398041	1	0.864278	1	ENSG00000134419	RPS15A	ENST00000322989	RPS15A-201	0.096326	0.0249139	0.0427231	3.85968e-09	2.90101e-08	23	23	23	chr16	18792617	18801656	9040	-	GRCh37
6	169615875	ENST00000366787	THBS2-201	mRNA	AMD	Brain._DLPFC_PEC	Brain: DLPFC (PEC) :: Homogenate :: All transcripts :: EpiXcan	-0.845105	0.398052	1	0.864278	1	ENSG00000186340	THBS2	ENST00000366787	THBS2-201	-0.0329752	0.143042	0.185546	1.36084e-38	4.15049e-37	44	44	44	chr6	169615875	169654139	38265	-	GRCh37
12	14939410	ENST00000261167	WBP11-201	mRNA	AMD	Brain._DLPFC_PEC	Brain: DLPFC (PEC) :: Homogenate :: All transcripts :: EpiXcan	-0.845075	0.398069	1	0.864278	1	ENSG00000084463	WBP11	ENST00000261167	WBP11-201	-0.121631	0.00860508	0.0277491	2.25574e-06	1.30671e-05	4	4	4	chr12	14939410	14956474	17065	-	GRCh37
4	74861359	ENST00000296027	CXCL5-201	mRNA	AMD	Brain._DLPFC_PEC	Brain: DLPFC (PEC) :: Homogenate :: All transcripts :: EpiXcan	0.845009	0.398106	1	0.864278	1	ENSG00000163735	CXCL5	ENST00000296027	CXCL5-201	0.0878662	0.0170622	0.0440955	2.22221e-09	1.70463e-08	3	3	3	chr4	74861359	74864496	3138	-	GRCh37
14	98391947	ENSG00000246223	LINC01550	gene	AMD	Brain._DLPFC_PEC	Brain: DLPFC (PEC) :: Homogenate :: All transcripts :: EpiXcan	0.845007	0.398107	1	0.864278	1	ENSG00000246223	LINC01550			0.227948	0.00262271	0.0116364	0.00108436	0.00227234	1	1	1	chr14	98391947	98444461	52515	-	GRCh37
22	19117792	ENST00000252137	ESS2-201	mRNA	AMD	Brain._DLPFC_PEC	Brain: DLPFC (PEC) :: Homogenate :: All transcripts :: EpiXcan	-0.845007	0.398107	1	0.864278	1	ENSG00000100056	DGCR14	ENST00000252137	ESS2-201	-0.282674	0.00249237	0.0128536	0.00140543	0.00584091	1	1	1	chr22	19117792	19132197	14406	-	GRCh37
4	41362826	ENST00000514190	LIMCH1-220	processed_transcript	AMD	Brain._DLPFC_PEC	Brain: DLPFC (PEC) :: Homogenate :: All transcripts :: EpiXcan	0.845007	0.398107	1	0.864278	1	ENSG00000064042	LIMCH1	ENST00000514190	LIMCH1-220	0.24209	0.00244873	0.0101912	0.0044124	0.0171451	1	1	1	chr4	41362826	41615574	252749	+	GRCh37
9	127020530	ENST00000545174	NEK6-214	mRNA	AMD	Brain._DLPFC_PEC	Brain: DLPFC (PEC) :: Homogenate :: All transcripts :: EpiXcan	0.84488	0.398178	1	0.864278	1	ENSG00000119408	NEK6	ENST00000545174	NEK6-214	0.0856468	0.0155565	0.0188586	0.000110112	0.000527012	17	17	17	chr9	127020530	127114717	94188	+	GRCh37
4	1714548	ENST00000605571	AC016773.1-201	lincRNA	AMD	Brain._DLPFC_PEC	Brain: DLPFC (PEC) :: Homogenate :: All transcripts :: EpiXcan	-0.84485	0.398195	1	0.864278	1	ENSG00000270195	RP11-572O17.1	ENST00000605571	AC016773.1-201	-0.155618	0.00528011	0.0178032	0.000160435	0.000752219	7	7	7	chr4	1714548	1715349	802	+	GRCh37
3	52855007	ENST00000485894	ITIH4-213	aberrant_processed_transcript	AMD	Brain._DLPFC_PEC	Brain: DLPFC (PEC) :: Homogenate :: All transcripts :: EpiXcan	0.844821	0.398211	1	0.864278	1	ENSG00000055955	ITIH4	ENST00000485894	ITIH4-213	0.193666	0.00573549	0.0109878	0.00322504	0.0127832	7	7	7	chr3	52855007	52857833	2827	-	GRCh37
7	86520511	ENST00000480216	KIAA1324L-211	aberrant_processed_transcript	AMD	Brain._DLPFC_PEC	Brain: DLPFC (PEC) :: Homogenate :: All transcripts :: EpiXcan	-0.844817	0.398213	1	0.864278	1	ENSG00000164659	KIAA1324L	ENST00000480216	KIAA1324L-211	-0.0660889	0.0210062	0.0337415	1.87606e-07	1.21489e-06	13	13	13	chr7	86520511	86522251	1741	-	GRCh37
19	49871962	ENST00000599433	AC010643.1-201	transcript	AMD	Brain._DLPFC_PEC	Brain: DLPFC (PEC) :: Homogenate :: All transcripts :: EpiXcan	0.844781	0.398233	1	0.864278	1	ENSG00000268686	AC010524.2	ENST00000599433	AC010643.1-201	0.0367569	0.0999827	0.170038	8.20882e-35	2.21808e-33	7	7	7	chr19	49871962	49891338	19377	-	GRCh37
17	20824358	ENST00000443508	CCDC144NL-AS1-206	transcript	AMD	Brain._DLPFC_PEC	Brain: DLPFC (PEC) :: Homogenate :: All transcripts :: EpiXcan	0.84476	0.398245	1	0.864278	1	ENSG00000233098	RP11-344E13.3	ENST00000443508	CCDC144NL-AS1-206	0.0606218	0.0325472	0.0516054	9.10983e-11	7.79319e-10	17	21	21	chr17	20824358	20833359	9002	+	GRCh37
15	32812049	ENSG00000223509	AC135983.2	pseudogene	AMD	Brain._DLPFC_PEC	Brain: DLPFC (PEC) :: Homogenate :: All transcripts :: EpiXcan	0.844759	0.398246	1	0.864278	1	ENSG00000223509	AC135983.2			0.0530228	0.078562	0.146987	2.67044e-34	2.23764e-33	105	108	108	chr15	32812049	32829127	17079	-	GRCh37
1	38327757	ENST00000373024	INPP5B-203	mRNA	AMD	Brain._DLPFC_PEC	Brain: DLPFC (PEC) :: Homogenate :: All transcripts :: EpiXcan	0.844743	0.398255	1	0.864278	1	ENSG00000204084	INPP5B	ENST00000373024	INPP5B-203	0.0466443	0.0600095	0.0986492	7.82886e-20	1.14463e-18	18	18	18	chr1	38327757	38412723	84967	-	GRCh37
5	177398317	ENSG00000249129	SUDS3P1	pseudogene	AMD	Brain._DLPFC_PEC	Brain: DLPFC (PEC) :: Homogenate :: All transcripts :: EpiXcan	-0.844624	0.398321	1	0.864293	1	ENSG00000249129	SUDS3P1			-0.0987386	0.0171998	0.0278319	3.178e-07	8.64524e-07	24	25	25	chr5	177398317	177399282	966	+	GRCh37
12	3186521	ENST00000537971	TSPAN9-206	mRNA	AMD	Brain._DLPFC_PEC	Brain: DLPFC (PEC) :: Homogenate :: All transcripts :: EpiXcan	-0.844623	0.398321	1	0.864293	1	ENSG00000011105	TSPAN9	ENST00000537971	TSPAN9-206	-0.0926556	0.0164351	0.0365584	5.78048e-08	3.92608e-07	13	13	13	chr12	3186521	3395730	209210	+	GRCh37
1	52305664	ENST00000491410	NRDC-211	processed_transcript	AMD	Brain._DLPFC_PEC	Brain: DLPFC (PEC) :: Homogenate :: All transcripts :: EpiXcan	-0.844557	0.398358	1	0.864293	1	ENSG00000078618	NRD1	ENST00000491410	NRDC-211	-0.0786824	0.0157351	0.0235736	1.28034e-05	6.8444e-05	10	10	10	chr1	52305664	52344443	38780	-	GRCh37
20	2821349	ENST00000380445	VPS16-202	mRNA	AMD	Brain._DLPFC_PEC	Brain: DLPFC (PEC) :: Homogenate :: All transcripts :: EpiXcan	-0.84455	0.398362	1	0.864293	1	ENSG00000215305	VPS16	ENST00000380445	VPS16-202	-0.144528	0.00797857	0.0324734	2.96733e-07	1.88316e-06	5	5	5	chr20	2821349	2847378	26030	+	GRCh37
13	24995064	ENSG00000102699	PARP4	gene	AMD	Brain._DLPFC_PEC	Brain: DLPFC (PEC) :: Homogenate :: All transcripts :: EpiXcan	-0.844444	0.398422	1	0.864313	1	ENSG00000102699	PARP4			-0.0464551	0.0870862	0.111604	1.01166e-25	6.39721e-25	44	44	44	chr13	24995064	25086948	91885	-	GRCh37
1	109756540	ENST00000234677	SARS-201	mRNA	AMD	Brain._DLPFC_PEC	Brain: DLPFC (PEC) :: Homogenate :: All transcripts :: EpiXcan	0.844435	0.398426	1	0.864313	1	ENSG00000031698	SARS	ENST00000234677	SARS-201	0.0963098	0.014941	0.0557667	1.20894e-11	1.10007e-10	5	5	5	chr1	109756540	109780742	24203	+	GRCh37
19	44376515	ENSG00000176222	ZNF404	gene	AMD	Brain._DLPFC_PEC	Brain: DLPFC (PEC) :: Homogenate :: All transcripts :: EpiXcan	-0.844369	0.398463	1	0.864313	1	ENSG00000176222	ZNF404			-0.0178509	0.273352	0.329209	1.22387e-86	3.35507e-85	30	31	31	chr19	44376515	44405537	29023	-	GRCh37
17	42733762	ENSG00000180336	MEIOC	gene	AMD	Brain._DLPFC_PEC	Brain: DLPFC (PEC) :: Homogenate :: All transcripts :: EpiXcan	0.844354	0.398472	1	0.864313	1	ENSG00000180336	MEIOC			0.0597356	0.0395971	0.0539163	8.55754e-13	3.21511e-12	13	17	17	chr17	42733762	42767676	33915	+	GRCh37
22	29454660	ENST00000216071	C22orf31-201	mRNA	AMD	Brain._DLPFC_PEC	Brain: DLPFC (PEC) :: Homogenate :: All transcripts :: EpiXcan	0.844289	0.398508	1	0.864337	1	ENSG00000100249	C22orf31	ENST00000216071	C22orf31-201	0.0988114	0.0144835	0.0319772	3.99854e-07	2.50548e-06	8	10	10	chr22	29454660	29457832	3173	-	GRCh37
13	24553949	ENST00000439928	SPATA13-213	lincRNA	AMD	Brain._DLPFC_PEC	Brain: DLPFC (PEC) :: Homogenate :: All transcripts :: EpiXcan	-0.844221	0.398546	1	0.864366	1	ENSG00000228741	RP11-309I15.1	ENST00000439928	SPATA13-213	-0.0407875	0.0991504	0.096706	1.69869e-19	2.44566e-18	88	88	88	chr13	24553949	24609166	55218	+	GRCh37
4	129805545	ENST00000502495	SCLT1-203	processed_transcript	AMD	Brain._DLPFC_PEC	Brain: DLPFC (PEC) :: Homogenate :: All transcripts :: EpiXcan	-0.844131	0.398596	1	0.864372	1	ENSG00000151466	SCLT1	ENST00000502495	SCLT1-203	-0.0192862	0.359464	0.406558	1.88914e-99	2.7666e-97	44	46	46	chr4	129805545	129918440	112896	-	GRCh37
20	42187682	ENST00000496343	SGK2-209	NMD_transcript_variant	AMD	Brain._DLPFC_PEC	Brain: DLPFC (PEC) :: Homogenate :: All transcripts :: EpiXcan	0.844126	0.398599	1	0.864372	1	ENSG00000101049	SGK2	ENST00000496343	SGK2-209	0.0794001	0.0311439	0.062571	6.99334e-13	6.90997e-12	15	15	15	chr20	42187682	42216877	29196	+	GRCh37
8	1891761	ENST00000523980	ARHGEF10-214	aberrant_processed_transcript	AMD	Brain._DLPFC_PEC	Brain: DLPFC (PEC) :: Homogenate :: All transcripts :: EpiXcan	0.844071	0.39863	1	0.864384	1	ENSG00000104728	ARHGEF10	ENST00000523980	ARHGEF10-214	0.0859721	0.0290062	0.0208087	4.46673e-05	0.000223996	55	55	55	chr8	1891761	1894085	2325	+	GRCh37
3	184529984	ENST00000485024	VPS8-223	processed_transcript	AMD	Brain._DLPFC_PEC	Brain: DLPFC (PEC) :: Homogenate :: All transcripts :: EpiXcan	-0.843978	0.398682	1	0.864443	1	ENSG00000156931	VPS8	ENST00000485024	VPS8-223	-0.108449	0.0116949	0.027085	3.07995e-06	1.75954e-05	4	4	4	chr3	184529984	184534018	4035	+	GRCh37
1	206744620	ENSG00000143486	EIF2D	gene	AMD	Brain._DLPFC_PEC	Brain: DLPFC (PEC) :: Homogenate :: All transcripts :: EpiXcan	-0.843901	0.398725	1	0.864481	1	ENSG00000143486	EIF2D			-0.144611	0.00664966	0.017646	5.25594e-05	0.000121416	6	6	6	chr1	206744620	206785904	41285	-	GRCh37
16	75032928	ENST00000335325	ZNRF1-202	mRNA	AMD	Brain._DLPFC_PEC	Brain: DLPFC (PEC) :: Homogenate :: All transcripts :: EpiXcan	-0.84383	0.398764	1	0.864513	1	ENSG00000186187	ZNRF1	ENST00000335325	ZNRF1-202	-0.0766744	0.0256855	0.0589803	3.30706e-12	3.13211e-11	10	10	10	chr16	75032928	75144892	111965	+	GRCh37
22	17548711	ENST00000608373	AC006946.2-201	lincRNA	AMD	Brain._DLPFC_PEC	Brain: DLPFC (PEC) :: Homogenate :: All transcripts :: EpiXcan	0.843671	0.398853	1	0.864612	1	ENSG00000273203	AC006946.16	ENST00000608373	AC006946.2-201	0.0411747	0.0936693	0.151969	8.05245e-31	1.86281e-29	19	22	22	chr22	17548711	17551565	2855	+	GRCh37
17	7919447	ENST00000574510	GUCY2D-202	aberrant_processed_transcript	AMD	Brain._DLPFC_PEC	Brain: DLPFC (PEC) :: Homogenate :: All transcripts :: EpiXcan	-0.843658	0.398861	1	0.864612	1	ENSG00000132518	GUCY2D	ENST00000574510	GUCY2D-202	-0.135056	0.00250016	0.0183314	0.00013536	0.000640585	4	4	4	chr17	7919447	7920138	692	+	GRCh37
4	154701744	ENSG00000145423	SFRP2	gene	AMD	Brain._DLPFC_PEC	Brain: DLPFC (PEC) :: Homogenate :: All transcripts :: EpiXcan	0.843471	0.398965	1	0.864633	1	ENSG00000145423	SFRP2			0.0488631	0.0580882	0.0672378	1.12456e-15	4.8453e-15	59	59	59	chr4	154701744	154710272	8529	-	GRCh37
12	105496250	ENSG00000257999	AC016257.1	gene	AMD	Brain._DLPFC_PEC	Brain: DLPFC (PEC) :: Homogenate :: All transcripts :: EpiXcan	0.843464	0.398969	1	0.864633	1	ENSG00000257999	AC016257.1			0.0349539	0.105983	0.165092	4.71853e-39	4.52064e-38	33	33	33	chr12	105496250	105500957	4708	-	GRCh37
14	67817335	ENST00000553687	ATP6V1D-203	mRNA	AMD	Brain._DLPFC_PEC	Brain: DLPFC (PEC) :: Homogenate :: All transcripts :: EpiXcan	0.843398	0.399006	1	0.864633	1	ENSG00000100554	ATP6V1D	ENST00000553687	ATP6V1D-203	0.0707614	0.0229504	0.0229175	1.94771e-05	0.000101901	22	22	22	chr14	67817335	67826549	9215	-	GRCh37
2	233207826	ENSG00000251485	AC068134.3	pseudogene	AMD	Brain._DLPFC_PEC	Brain: DLPFC (PEC) :: Homogenate :: All transcripts :: EpiXcan	0.843386	0.399013	1	0.864633	1	ENSG00000251485	AC068134.3			0.0736457	0.0210771	0.0169823	7.4643e-05	0.000170503	44	44	44	chr2	233207826	233208613	788	+	GRCh37
3	101293030	ENST00000498274	PCNP-207	NMD_transcript_variant	AMD	Brain._DLPFC_PEC	Brain: DLPFC (PEC) :: Homogenate :: All transcripts :: EpiXcan	-0.843329	0.399045	1	0.864633	1	ENSG00000081154	PCNP	ENST00000498274	PCNP-207	-0.118773	0.0124201	0.0161522	0.000348084	0.0015652	15	16	16	chr3	101293030	101311615	18586	+	GRCh37
1	26607819	ENST00000314675	UBXN11-201	mRNA	AMD	Brain._DLPFC_PEC	Brain: DLPFC (PEC) :: Homogenate :: All transcripts :: EpiXcan	-0.843297	0.399062	1	0.864633	1	ENSG00000158062	UBXN11	ENST00000314675	UBXN11-201	-0.0886206	0.0164462	0.0254013	6.08182e-06	3.3668e-05	14	14	14	chr1	26607819	26633127	25309	-	GRCh37
8	11701562	ENST00000530640	CTSB-219	mRNA	AMD	Brain._DLPFC_PEC	Brain: DLPFC (PEC) :: Homogenate :: All transcripts :: EpiXcan	0.843015	0.39922	1	0.864633	1	ENSG00000164733	CTSB	ENST00000530640	CTSB-219	0.0441771	0.0637452	0.0930877	1.05199e-18	1.45591e-17	15	17	17	chr8	11701562	11725621	24060	-	GRCh37
12	70671912	ENST00000547867	CNOT2-207	mRNA	AMD	Brain._DLPFC_PEC	Brain: DLPFC (PEC) :: Homogenate :: All transcripts :: EpiXcan	-0.84301	0.399223	1	0.864633	1	ENSG00000111596	CNOT2	ENST00000547867	CNOT2-207	-0.0294178	0.124196	0.13896	7.76953e-29	1.66963e-27	71	72	72	chr12	70671912	70713137	41226	+	GRCh37
7	6713376	ENSG00000198580	AC073343.1	gene	AMD	Brain._DLPFC_PEC	Brain: DLPFC (PEC) :: Homogenate :: All transcripts :: EpiXcan	-0.843004	0.399226	1	0.864633	1	ENSG00000198580	AC073343.1			-0.0631675	0.0335915	0.0599419	2.95896e-14	1.19308e-13	6	7	7	chr7	6713376	6715991	2616	+	GRCh37
7	128164070	ENST00000608477	AC090114.2-201	lincRNA	AMD	Brain._DLPFC_PEC	Brain: DLPFC (PEC) :: Homogenate :: All transcripts :: EpiXcan	-0.843	0.399228	1	0.864633	1	ENSG00000273270	RP11-212P7.2	ENST00000608477	AC090114.2-201	-0.0259121	0.206715	0.257696	3.62393e-56	1.89207e-54	30	30	30	chr7	128164070	128171123	7054	-	GRCh37
1	223810324	ENST00000465098	CAPN8-206	mRNA	AMD	Brain._DLPFC_PEC	Brain: DLPFC (PEC) :: Homogenate :: All transcripts :: EpiXcan	-0.842993	0.399232	1	0.864633	1	ENSG00000203697	CAPN8	ENST00000465098	CAPN8-206	-0.0588541	0.0392732	0.0386447	2.47763e-08	1.74195e-07	40	41	41	chr1	223810324	223816407	6084	-	GRCh37
6	58246062	ENST00000423899	GUSBP4-201	pseudogene	AMD	Brain._DLPFC_PEC	Brain: DLPFC (PEC) :: Homogenate :: All transcripts :: EpiXcan	0.842992	0.399233	1	0.864633	1	ENSG00000239650	GUSBP4	ENST00000423899	GUSBP4-201	0.0569637	0.0540437	0.0439899	2.28908e-09	1.75248e-08	15	21	21	chr6	58246062	58256569	10508	-	GRCh37
16	70286198	ENSG00000090861	AARS	gene	AMD	Brain._DLPFC_PEC	Brain: DLPFC (PEC) :: Homogenate :: All transcripts :: EpiXcan	-0.842915	0.399276	1	0.864633	1	ENSG00000090861	AARS			-0.116567	0.0107931	0.0243428	2.01338e-06	5.1671e-06	6	6	6	chr16	70286198	70323446	37249	-	GRCh37
12	106444739	ENSG00000257890	AC011595.3	lincRNA_gene	AMD	Brain._DLPFC_PEC	Brain: DLPFC (PEC) :: Homogenate :: All transcripts :: EpiXcan	-0.842909	0.39928	1	0.864633	1	ENSG00000257890	AC011595.3			-0.0341682	0.118708	0.161261	9.17491e-38	8.46083e-37	35	35	35	chr12	106444739	106452032	7294	-	GRCh37
16	29454570	ENST00000565417	BOLA2-SMG1P6-201	NMD_transcript_variant	AMD	Brain._DLPFC_PEC	Brain: DLPFC (PEC) :: Homogenate :: All transcripts :: EpiXcan	0.842903	0.399283	1	0.864633	1	ENSG00000261740	RP11-345J4.5	ENST00000565417	BOLA2-SMG1P6-201	0.117952	0.0178582	0.0110471	0.00306414	0.0121813	28	30	30	chr16	29454570	29465677	11108	-	GRCh37
8	144659437	ENST00000462059	NAPRT-206	aberrant_processed_transcript	AMD	Brain._DLPFC_PEC	Brain: DLPFC (PEC) :: Homogenate :: All transcripts :: EpiXcan	0.842872	0.3993	1	0.864633	1	ENSG00000147813	NAPRT1	ENST00000462059	NAPRT-206	0.0272473	0.189955	0.193733	2.07443e-40	6.69081e-39	44	44	44	chr8	144659437	144660491	1055	-	GRCh37
20	44044717	ENSG00000124155	PIGT	gene	AMD	Brain._DLPFC_PEC	Brain: DLPFC (PEC) :: Homogenate :: All transcripts :: EpiXcan	0.842847	0.399314	1	0.864633	1	ENSG00000124155	PIGT			0.0936095	0.0125481	0.0168997	7.73151e-05	0.000176424	15	15	15	chr20	44044717	44054884	10168	+	GRCh37
3	54157506	ENST00000477024	CACNA2D3-207	NMD_transcript_variant	AMD	Brain._DLPFC_PEC	Brain: DLPFC (PEC) :: Homogenate :: All transcripts :: EpiXcan	-0.842832	0.399322	1	0.864633	1	ENSG00000157445	CACNA2D3	ENST00000477024	CACNA2D3-207	-0.104404	0.0105425	0.0171735	0.00021561	0.000995116	8	9	9	chr3	54157506	54922051	764546	+	GRCh37
1	228327991	ENST00000312726	GUK1-201	mRNA	AMD	Brain._DLPFC_PEC	Brain: DLPFC (PEC) :: Homogenate :: All transcripts :: EpiXcan	0.842654	0.399422	1	0.864746	1	ENSG00000143774	GUK1	ENST00000312726	GUK1-201	0.0490299	0.0497579	0.0867168	1.21899e-17	1.59557e-16	13	13	13	chr1	228327991	228336647	8657	+	GRCh37
9	37485932	ENST00000377798	POLR1E-202	mRNA	AMD	Brain._DLPFC_PEC	Brain: DLPFC (PEC) :: Homogenate :: All transcripts :: EpiXcan	0.842603	0.39945	1	0.864746	1	ENSG00000137054	POLR1E	ENST00000377798	POLR1E-202	0.0295851	0.134462	0.162672	2.76542e-33	7.04685e-32	27	27	27	chr9	37485932	37503694	17763	+	GRCh37
9	130476228	ENST00000543175	PTRH1-208	mRNA	AMD	Brain._DLPFC_PEC	Brain: DLPFC (PEC) :: Homogenate :: All transcripts :: EpiXcan	-0.842578	0.399464	1	0.864746	1	ENSG00000187024	PTRH1	ENST00000543175	PTRH1-208	-0.0409313	0.0740397	0.0952025	1.78948e-19	2.57177e-18	25	26	26	chr9	130476228	130477936	1709	-	GRCh37
5	69493082	ENST00000508650	AC138866.2-201	pseudogene	AMD	Brain._DLPFC_PEC	Brain: DLPFC (PEC) :: Homogenate :: All transcripts :: EpiXcan	0.84256	0.399475	1	0.864746	1	ENSG00000254701	RP11-1415C14.4	ENST00000508650	AC138866.2-201	0.0616505	0.0760233	0.11979	3.09683e-24	5.51521e-23	22	28	28	chr5	69493082	69503572	10491	-	GRCh37
19	23542205	ENST00000397082	ZNF91-202	mRNA	AMD	Brain._DLPFC_PEC	Brain: DLPFC (PEC) :: Homogenate :: All transcripts :: EpiXcan	0.84249	0.399514	1	0.864753	1	ENSG00000167232	ZNF91	ENST00000397082	ZNF91-202	0.0311913	0.137945	0.169606	2.19005e-35	6.03171e-34	37	42	42	chr19	23542205	23578248	36044	-	GRCh37
5	140705777	ENSG00000272070	AC005618.1	lincRNA_gene	AMD	Brain._DLPFC_PEC	Brain: DLPFC (PEC) :: Homogenate :: All transcripts :: EpiXcan	-0.842434	0.399545	1	0.864753	1	ENSG00000272070	AC005618.1			-0.0548531	0.0517191	0.0877334	2.85286e-20	1.47878e-19	25	25	25	chr5	140705777	140708924	3148	+	GRCh37
17	74158842	ENST00000591615	RNF157-206	mRNA	AMD	Brain._DLPFC_PEC	Brain: DLPFC (PEC) :: Homogenate :: All transcripts :: EpiXcan	0.842419	0.399553	1	0.864753	1	ENSG00000141576	RNF157	ENST00000591615	RNF157-206	0.115967	0.0117377	0.0195262	7.95419e-05	0.00038731	16	16	16	chr17	74158842	74163163	4322	-	GRCh37
12	96252706	ENST00000266735	SNRPF-201	mRNA	AMD	Brain._DLPFC_PEC	Brain: DLPFC (PEC) :: Homogenate :: All transcripts :: EpiXcan	-0.842252	0.399647	1	0.864829	1	ENSG00000139343	SNRPF	ENST00000266735	SNRPF-201	-0.0603991	0.0375384	0.0419429	5.4387e-09	4.04461e-08	45	45	45	chr12	96252706	96260831	8126	+	GRCh37
9	21420233	ENST00000431203	IFNWP2-201	pseudogene	AMD	Brain._DLPFC_PEC	Brain: DLPFC (PEC) :: Homogenate :: All transcripts :: EpiXcan	0.842179	0.399688	1	0.864829	1	ENSG00000237691	IFNWP2	ENST00000431203	IFNWP2-201	0.111414	0.013453	0.0134025	0.00111492	0.0046968	14	14	14	chr9	21420233	21420812	580	+	GRCh37
19	55964352	ENSG00000063241	ISOC2	gene	AMD	Brain._DLPFC_PEC	Brain: DLPFC (PEC) :: Homogenate :: All transcripts :: EpiXcan	0.842163	0.399697	1	0.864829	1	ENSG00000063241	ISOC2			0.047236	0.0709164	0.0673718	9.37827e-16	4.05523e-15	61	61	61	chr19	55964352	55973710	9359	-	GRCh37
3	196074533	ENSG00000163960	UBXN7	gene	AMD	Brain._DLPFC_PEC	Brain: DLPFC (PEC) :: Homogenate :: All transcripts :: EpiXcan	0.842147	0.399705	1	0.864829	1	ENSG00000163960	UBXN7			0.0612301	0.033241	0.0494672	7.39253e-12	2.63813e-11	20	20	20	chr3	196074533	196159345	84813	-	GRCh37
17	33570055	ENSG00000166750	SLFN5	gene	AMD	Brain._DLPFC_PEC	Brain: DLPFC (PEC) :: Homogenate :: All transcripts :: EpiXcan	-0.842132	0.399714	1	0.864829	1	ENSG00000166750	SLFN5			-0.0280037	0.165247	0.179724	9.06463e-43	9.62479e-42	50	51	51	chr17	33570055	33600674	30620	+	GRCh37
22	30404731	ENST00000429350	HORMAD2-AS1-201	transcript	AMD	Brain._DLPFC_PEC	Brain: DLPFC (PEC) :: Homogenate :: All transcripts :: EpiXcan	0.842041	0.399765	1	0.864885	1	ENSG00000227117	CTA-85E5.10	ENST00000429350	HORMAD2-AS1-201	0.142821	0.00753863	0.0137179	0.000983878	0.00417373	11	11	11	chr22	30404731	30476219	71489	-	GRCh37
3	122135054	ENSG00000272758	AC083798.2	gene	AMD	Brain._DLPFC_PEC	Brain: DLPFC (PEC) :: Homogenate :: All transcripts :: EpiXcan	-0.841898	0.399845	1	0.864916	1	ENSG00000272758	AC083798.2			-0.0660225	0.0327984	0.061905	1.52302e-14	6.22103e-14	16	16	16	chr3	122135054	122162027	26974	+	GRCh37
1	110091233	ENST00000369851	GNAI3-201	mRNA	AMD	Brain._DLPFC_PEC	Brain: DLPFC (PEC) :: Homogenate :: All transcripts :: EpiXcan	-0.841882	0.399854	1	0.864916	1	ENSG00000065135	GNAI3	ENST00000369851	GNAI3-201	-0.105064	0.0127689	0.0243827	9.98693e-06	5.40533e-05	6	6	6	chr1	110091233	110136975	45743	+	GRCh37
15	34145119	ENST00000560791	RYR3-207	aberrant_processed_transcript	AMD	Brain._DLPFC_PEC	Brain: DLPFC (PEC) :: Homogenate :: All transcripts :: EpiXcan	-0.841832	0.399882	1	0.864916	1	ENSG00000198838	RYR3	ENST00000560791	RYR3-207	-0.158981	0.00646	0.0150651	0.000549153	0.00240298	12	12	12	chr15	34145119	34150016	4898	+	GRCh37
3	181138846	ENSG00000241231	AC022294.1	lincRNA_gene	AMD	Brain._DLPFC_PEC	Brain: DLPFC (PEC) :: Homogenate :: All transcripts :: EpiXcan	-0.841636	0.399992	1	0.864916	1	ENSG00000241231	AC022294.1			-0.015987	0.48587	0.524078	7.35859e-173	8.83177e-171	78	80	80	chr3	181138846	181160274	21429	-	GRCh37
8	82711816	ENSG00000104497	SNX16	gene	AMD	Brain._DLPFC_PEC	Brain: DLPFC (PEC) :: Homogenate :: All transcripts :: EpiXcan	0.841624	0.399998	1	0.864916	1	ENSG00000104497	SNX16			0.0159447	0.451191	0.497246	6.017e-156	5.4162e-154	43	43	43	chr8	82711816	82755101	43286	-	GRCh37
20	15966433	ENST00000407045	MACROD2-204	mRNA	AMD	Brain._DLPFC_PEC	Brain: DLPFC (PEC) :: Homogenate :: All transcripts :: EpiXcan	0.841599	0.400013	1	0.864916	1	ENSG00000172264	MACROD2	ENST00000407045	MACROD2-204	0.148651	0.00598454	0.0178583	0.000145761	0.00068698	8	8	8	chr20	15966433	16030714	64282	+	GRCh37
3	122144951	ENST00000466923	KPNA1-204	processed_transcript	AMD	Brain._DLPFC_PEC	Brain: DLPFC (PEC) :: Homogenate :: All transcripts :: EpiXcan	0.84155	0.40004	1	0.864916	1	ENSG00000114030	KPNA1	ENST00000466923	KPNA1-204	0.150771	0.00568523	0.0101371	0.00451422	0.01752	6	6	6	chr3	122144951	122179504	34554	-	GRCh37
14	23235731	ENSG00000155463	OXA1L	gene	AMD	Brain._DLPFC_PEC	Brain: DLPFC (PEC) :: Homogenate :: All transcripts :: EpiXcan	0.841547	0.400042	1	0.864916	1	ENSG00000155463	OXA1L			0.06903	0.0290299	0.0400292	8.77812e-10	2.77613e-09	27	28	28	chr14	23235731	23241007	5277	+	GRCh37
14	35579129	ENST00000556254	PPP2R3C-215	aberrant_processed_transcript	AMD	Brain._DLPFC_PEC	Brain: DLPFC (PEC) :: Homogenate :: All transcripts :: EpiXcan	-0.841526	0.400053	1	0.864916	1	ENSG00000092020	PPP2R3C	ENST00000556254	PPP2R3C-215	-0.0930833	0.0122651	0.0159179	0.00037285	0.00167045	14	14	14	chr14	35579129	35591185	12057	-	GRCh37
2	191069361	ENST00000486981	HIBCH-211	processed_transcript	AMD	Brain._DLPFC_PEC	Brain: DLPFC (PEC) :: Homogenate :: All transcripts :: EpiXcan	0.84152	0.400057	1	0.864916	1	ENSG00000198130	HIBCH	ENST00000486981	HIBCH-211	0.0425235	0.0724693	0.119145	6.04883e-24	1.06441e-22	19	19	19	chr2	191069361	191085176	15816	-	GRCh37
13	101320833	ENST00000423847	TMTC4-204	mRNA	AMD	Brain._DLPFC_PEC	Brain: DLPFC (PEC) :: Homogenate :: All transcripts :: EpiXcan	-0.84145	0.400096	1	0.864916	1	ENSG00000125247	TMTC4	ENST00000423847	TMTC4-204	-0.0428699	0.0732339	0.092973	1.03679e-18	1.4351e-17	27	27	27	chr13	101320833	101327133	6301	-	GRCh37
5	68266519	ENST00000505371	LINC02198-202	lincRNA	AMD	Brain._DLPFC_PEC	Brain: DLPFC (PEC) :: Homogenate :: All transcripts :: EpiXcan	0.841429	0.400107	1	0.864916	1	ENSG00000249352	7SK	ENST00000505371	LINC02198-202	0.0576075	0.0398675	0.0457727	1.09769e-09	8.61365e-09	30	31	31	chr5	68266519	68325754	59236	-	GRCh37
3	182895831	ENSG00000053524	MCF2L2	gene	AMD	Brain._DLPFC_PEC	Brain: DLPFC (PEC) :: Homogenate :: All transcripts :: EpiXcan	0.841355	0.400149	1	0.864916	1	ENSG00000053524	MCF2L2			0.0577374	0.0407238	0.0676327	7.05108e-16	3.06985e-15	9	9	9	chr3	182895831	183146566	250736	-	GRCh37
11	134123471	ENST00000527082	ACAD8-209	aberrant_processed_transcript	AMD	Brain._DLPFC_PEC	Brain: DLPFC (PEC) :: Homogenate :: All transcripts :: EpiXcan	-0.841319	0.400169	1	0.864916	1	ENSG00000151498	ACAD8	ENST00000527082	ACAD8-209	-0.0892211	0.0215014	0.0368323	4.63233e-08	3.17326e-07	27	27	27	chr11	134123471	134129819	6349	+	GRCh37
22	51007290	ENST00000405237	CPT1B-204	mRNA	AMD	Brain._DLPFC_PEC	Brain: DLPFC (PEC) :: Homogenate :: All transcripts :: EpiXcan	-0.841298	0.400181	1	0.864916	1	ENSG00000205560	CPT1B	ENST00000405237	CPT1B-204	-0.0899463	0.0185317	0.0172988	0.000208802	0.000965104	18	18	18	chr22	51007290	51016449	9160	-	GRCh37
20	52561322	ENST00000422805	BCAS1-203	mRNA	AMD	Brain._DLPFC_PEC	Brain: DLPFC (PEC) :: Homogenate :: All transcripts :: EpiXcan	0.841298	0.400181	1	0.864916	1	ENSG00000064787	BCAS1	ENST00000422805	BCAS1-203	0.0409814	0.0949309	0.133309	5.4786e-27	1.09351e-25	25	25	25	chr20	52561322	52612468	51147	-	GRCh37
2	203739505	ENST00000261015	WDR12-201	mRNA	AMD	Brain._DLPFC_PEC	Brain: DLPFC (PEC) :: Homogenate :: All transcripts :: EpiXcan	0.841202	0.400235	1	0.864943	1	ENSG00000138442	WDR12	ENST00000261015	WDR12-201	0.0367555	0.106373	0.128318	5.7308e-26	1.10238e-24	22	22	22	chr2	203739505	203776949	37445	-	GRCh37
8	66514694	ENST00000276569	ARMC1-201	mRNA	AMD	Brain._DLPFC_PEC	Brain: DLPFC (PEC) :: Homogenate :: All transcripts :: EpiXcan	-0.841185	0.400244	1	0.864943	1	ENSG00000104442	ARMC1	ENST00000276569	ARMC1-201	-0.0707794	0.025756	0.0432769	3.10664e-09	2.35438e-08	33	33	33	chr8	66514694	66546442	31749	-	GRCh37
3	195366861	ENST00000608379	RP11-141C7.4-001	lincRNA	AMD	Brain._DLPFC_PEC	Brain: DLPFC (PEC) :: Homogenate :: All transcripts :: EpiXcan	-0.841092	0.400297	1	0.865002	1	ENSG00000272792	RP11-141C7.4	ENST00000608379	RP11-141C7.4-001	-0.0421655	0.0761829	0.122084	1.68184e-24	3.03302e-23	51	54	54	chr3	195366861	195367331	471	+	GRCh37
4	419604	ENSG00000182903	ZNF721	gene	AMD	Brain._DLPFC_PEC	Brain: DLPFC (PEC) :: Homogenate :: All transcripts :: EpiXcan	-0.84101	0.400342	1	0.865002	1	ENSG00000182903	ZNF721			-0.037691	0.0940379	0.13618	1.1437e-31	8.784e-31	14	14	14	chr4	419604	492945	73342	-	GRCh37
12	3900213	ENSG00000111224	PARP11	gene	AMD	Brain._DLPFC_PEC	Brain: DLPFC (PEC) :: Homogenate :: All transcripts :: EpiXcan	-0.840976	0.400361	1	0.865002	1	ENSG00000111224	PARP11			-0.028877	0.206239	0.246461	2.36312e-61	3.82091e-60	37	38	38	chr12	3900213	3982608	82396	-	GRCh37
2	242402751	ENST00000422951	FARP2-206	mRNA	AMD	Brain._DLPFC_PEC	Brain: DLPFC (PEC) :: Homogenate :: All transcripts :: EpiXcan	0.840957	0.400372	1	0.865002	1	ENSG00000006607	FARP2	ENST00000422951	FARP2-206	0.159158	0.00588004	0.0111531	0.00297318	0.0118442	4	4	4	chr2	242402751	242405451	2701	+	GRCh37
22	19010569	ENST00000609839	DGCR10-201	transcript	AMD	Brain._DLPFC_PEC	Brain: DLPFC (PEC) :: Homogenate :: All transcripts :: EpiXcan	-0.840861	0.400426	1	0.865021	1	ENSG00000273164	DGCR10	ENST00000609839	DGCR10-201	-0.0218468	0.283725	0.33251	6.54164e-76	5.74995e-74	61	61	61	chr22	19010569	19011063	495	+	GRCh37
12	21622736	ENST00000421138	RECQL-203	mRNA	AMD	Brain._DLPFC_PEC	Brain: DLPFC (PEC) :: Homogenate :: All transcripts :: EpiXcan	0.840829	0.400444	1	0.865021	1	ENSG00000004700	RECQL	ENST00000421138	RECQL-203	0.105929	0.0100551	0.0263326	4.32432e-06	2.43263e-05	11	11	11	chr12	21622736	21654485	31750	-	GRCh37
14	45672393	ENST00000310806	MIS18BP1-201	mRNA	AMD	Brain._DLPFC_PEC	Brain: DLPFC (PEC) :: Homogenate :: All transcripts :: EpiXcan	-0.840807	0.400456	1	0.865021	1	ENSG00000129534	MIS18BP1	ENST00000310806	MIS18BP1-201	-0.0521079	0.0625202	0.0700538	1.2026e-14	1.3319e-13	41	44	44	chr14	45672393	45722605	50213	-	GRCh37
6	170064273	ENST00000476322	WDR27-207	aberrant_processed_transcript	AMD	Brain._DLPFC_PEC	Brain: DLPFC (PEC) :: Homogenate :: All transcripts :: EpiXcan	0.840752	0.400487	1	0.865027	1	ENSG00000184465	WDR27	ENST00000476322	WDR27-207	0.0501017	0.058606	0.0718316	1.1349e-14	1.25959e-13	66	66	66	chr6	170064273	170065188	916	-	GRCh37
1	70820488	ENSG00000197568	HHLA3	gene	AMD	Brain._DLPFC_PEC	Brain: DLPFC (PEC) :: Homogenate :: All transcripts :: EpiXcan	-0.840712	0.400509	1	0.865027	1	ENSG00000197568	HHLA3			-0.0321565	0.116747	0.137992	4.53543e-32	3.52717e-31	33	34	34	chr1	70820488	70851022	30535	+	GRCh37
3	49067365	ENST00000357496	QRICH1-201	mRNA	AMD	Brain._DLPFC_PEC	Brain: DLPFC (PEC) :: Homogenate :: All transcripts :: EpiXcan	-0.840641	0.400549	1	0.865039	1	ENSG00000198218	QRICH1	ENST00000357496	QRICH1-201	-0.154955	0.00561433	0.0117125	0.00221777	0.00898229	5	5	5	chr3	49067365	49131495	64131	-	GRCh37
4	524629	ENST00000513239	PIGG-223	aberrant_processed_transcript	AMD	Brain._DLPFC_PEC	Brain: DLPFC (PEC) :: Homogenate :: All transcripts :: EpiXcan	0.840613	0.400565	1	0.865039	1	ENSG00000174227	PIGG	ENST00000513239	PIGG-223	0.103166	0.0124379	0.0244189	1.00835e-05	5.45391e-05	10	10	10	chr4	524629	533318	8690	+	GRCh37
1	205473727	ENST00000360066	CDK18-201	mRNA	AMD	Brain._DLPFC_PEC	Brain: DLPFC (PEC) :: Homogenate :: All transcripts :: EpiXcan	0.840515	0.400619	1	0.865042	1	ENSG00000117266	CDK18	ENST00000360066	CDK18-201	0.0685346	0.0278107	0.0453915	1.32059e-09	1.03062e-08	13	13	13	chr1	205473727	205501921	28195	+	GRCh37
14	73741926	ENST00000556772	NUMB-223	mRNA	AMD	Brain._DLPFC_PEC	Brain: DLPFC (PEC) :: Homogenate :: All transcripts :: EpiXcan	0.840509	0.400623	1	0.865042	1	ENSG00000133961	NUMB	ENST00000556772	NUMB-223	0.0899907	0.0161079	0.0125401	0.0016003	0.00659969	22	22	22	chr14	73741926	73766083	24158	-	GRCh37
7	150065929	ENST00000467980	REPIN1-205	NMD_transcript_variant	AMD	Brain._DLPFC_PEC	Brain: DLPFC (PEC) :: Homogenate :: All transcripts :: EpiXcan	-0.840476	0.400641	1	0.865042	1	ENSG00000214022	REPIN1	ENST00000467980	REPIN1-205	-0.0542908	0.0359184	0.0173201	0.000199676	0.000925384	44	45	45	chr7	150065929	150068721	2793	+	GRCh37
2	120373200	ENST00000443972	CFAP221-206	mRNA	AMD	Brain._DLPFC_PEC	Brain: DLPFC (PEC) :: Homogenate :: All transcripts :: EpiXcan	0.840356	0.400709	1	0.865072	1	ENSG00000163075	PCDP1	ENST00000443972	CFAP221-206	0.0366187	0.102701	0.146487	1.067e-29	2.36344e-28	28	28	28	chr2	120373200	120419827	46628	+	GRCh37
7	97843936	ENSG00000205356	TECPR1	gene	AMD	Brain._DLPFC_PEC	Brain: DLPFC (PEC) :: Homogenate :: All transcripts :: EpiXcan	-0.840355	0.40071	1	0.865072	1	ENSG00000205356	TECPR1			-0.107464	0.0147064	0.0118422	0.000979067	0.0020583	28	30	30	chr7	97843936	97881563	37628	-	GRCh37
4	76569573	ENST00000357854	G3BP2-201	mRNA	AMD	Brain._DLPFC_PEC	Brain: DLPFC (PEC) :: Homogenate :: All transcripts :: EpiXcan	0.840298	0.400741	1	0.865072	1	ENSG00000138757	G3BP2	ENST00000357854	G3BP2-201	0.167366	0.00436533	0.0175496	0.000183652	0.000854566	7	7	7	chr4	76569573	76598585	29013	-	GRCh37
11	61560109	ENST00000305885	FEN1-201	mRNA	AMD	Brain._DLPFC_PEC	Brain: DLPFC (PEC) :: Homogenate :: All transcripts :: EpiXcan	-0.840272	0.400756	1	0.865072	1	ENSG00000168496	FEN1	ENST00000305885	FEN1-201	-0.0947234	0.00951202	0.0115828	0.00241074	0.00971987	14	14	14	chr11	61560109	61564716	4608	+	GRCh37
1	201464727	ENST00000481851	CSRP1-205	processed_transcript	AMD	Brain._DLPFC_PEC	Brain: DLPFC (PEC) :: Homogenate :: All transcripts :: EpiXcan	-0.840171	0.400813	1	0.865079	1	ENSG00000159176	CSRP1	ENST00000481851	CSRP1-205	-0.0831861	0.0202824	0.0675724	7.47281e-14	7.87931e-13	12	13	13	chr1	201464727	201476232	11506	-	GRCh37
19	50165632	ENST00000595240	IRF3-210	aberrant_processed_transcript	AMD	Brain._DLPFC_PEC	Brain: DLPFC (PEC) :: Homogenate :: All transcripts :: EpiXcan	-0.840143	0.400828	1	0.865079	1	ENSG00000126456	IRF3	ENST00000595240	IRF3-210	-0.0864734	0.0175586	0.0415159	6.51259e-09	4.80571e-08	9	9	9	chr19	50165632	50167780	2149	-	GRCh37
10	70173821	ENSG00000138346	DNA2	gene	AMD	Brain._DLPFC_PEC	Brain: DLPFC (PEC) :: Homogenate :: All transcripts :: EpiXcan	-0.840045	0.400883	1	0.865079	1	ENSG00000138346	DNA2			-0.0227542	0.227772	0.284731	2.49887e-72	5.14357e-71	42	42	42	chr10	70173821	70231879	58059	-	GRCh37
1	1634527	ENST00000468397	CDK11A-212	aberrant_processed_transcript	AMD	Brain._DLPFC_PEC	Brain: DLPFC (PEC) :: Homogenate :: All transcripts :: EpiXcan	-0.840037	0.400888	1	0.865079	1	ENSG00000008128	CDK11A	ENST00000468397	CDK11A-212	-0.22107	0.0067217	0.0103068	0.00429654	0.0167199	9	10	10	chr1	1634527	1635994	1468	-	GRCh37
8	66514694	ENSG00000104442	ARMC1	gene	AMD	Brain._DLPFC_PEC	Brain: DLPFC (PEC) :: Homogenate :: All transcripts :: EpiXcan	-0.840008	0.400904	1	0.865079	1	ENSG00000104442	ARMC1			-0.0893536	0.0157384	0.0434243	1.73036e-10	5.71824e-10	21	21	21	chr8	66514694	66546442	31749	-	GRCh37
19	58740831	ENST00000596652	ZNF544-206	mRNA	AMD	Brain._DLPFC_PEC	Brain: DLPFC (PEC) :: Homogenate :: All transcripts :: EpiXcan	0.839998	0.40091	1	0.865079	1	ENSG00000198131	ZNF544	ENST00000596652	ZNF544-206	0.0796761	0.0197327	0.0324516	3.19383e-07	2.02111e-06	14	14	14	chr19	58740831	58774556	33726	+	GRCh37
1	167885967	ENSG00000143158	MPC2	gene	AMD	Brain._DLPFC_PEC	Brain: DLPFC (PEC) :: Homogenate :: All transcripts :: EpiXcan	-0.839835	0.401001	1	0.865182	1	ENSG00000143158	MPC2			-0.0815952	0.0208538	0.036805	4.2745e-09	1.30348e-08	7	7	7	chr1	167885967	167906278	20312	-	GRCh37
7	45951949	ENSG00000146674	IGFBP3	gene	AMD	Brain._DLPFC_PEC	Brain: DLPFC (PEC) :: Homogenate :: All transcripts :: EpiXcan	-0.839794	0.401024	1	0.865182	1	ENSG00000146674	IGFBP3			-0.0521479	0.0421765	0.0575665	1.07059e-13	4.20017e-13	44	44	44	chr7	45951949	45961473	9525	-	GRCh37
18	40323192	ENSG00000152214	RIT2	gene	AMD	Brain._DLPFC_PEC	Brain: DLPFC (PEC) :: Homogenate :: All transcripts :: EpiXcan	0.839778	0.401033	1	0.865182	1	ENSG00000152214	RIT2			0.0533936	0.046635	0.0821146	4.1397e-19	2.05528e-18	35	35	35	chr18	40323192	40695657	372466	-	GRCh37
6	132767006	ENST00000367941	STX7-202	mRNA	AMD	Brain._DLPFC_PEC	Brain: DLPFC (PEC) :: Homogenate :: All transcripts :: EpiXcan	0.839674	0.401091	1	0.865254	1	ENSG00000079950	STX7	ENST00000367941	STX7-202	0.0621944	0.0287866	0.0121501	0.00187987	0.0076854	66	67	67	chr6	132767006	132834201	67196	-	GRCh37
1	247362701	ENST00000606173	AL390728.4-202	processed_transcript	AMD	Brain._DLPFC_PEC	Brain: DLPFC (PEC) :: Homogenate :: All transcripts :: EpiXcan	-0.83948	0.4012	1	0.86538	1	ENSG00000227671	MIR3916	ENST00000606173	AL390728.4-202	-0.0732125	0.0222107	0.015707	0.000409596	0.00182576	39	40	40	chr1	247362701	247374158	11458	-	GRCh37
2	667973	ENST00000432667	TMEM18-205	NMD_transcript_variant	AMD	Brain._DLPFC_PEC	Brain: DLPFC (PEC) :: Homogenate :: All transcripts :: EpiXcan	0.839429	0.401229	1	0.86538	1	ENSG00000151353	TMEM18	ENST00000432667	TMEM18-205	0.022319	0.266837	0.334253	3.0078e-76	2.66761e-74	21	21	21	chr2	667973	677406	9434	-	GRCh37
22	29469066	ENSG00000183762	KREMEN1	gene	AMD	Brain._DLPFC_PEC	Brain: DLPFC (PEC) :: Homogenate :: All transcripts :: EpiXcan	0.839416	0.401236	1	0.86538	1	ENSG00000183762	KREMEN1			0.0501175	0.0545927	0.0694399	3.09278e-16	1.36574e-15	42	42	42	chr22	29469066	29564321	95256	+	GRCh37
14	69725994	ENSG00000100626	GALNT16	gene	AMD	Brain._DLPFC_PEC	Brain: DLPFC (PEC) :: Homogenate :: All transcripts :: EpiXcan	-0.83939	0.40125	1	0.86538	1	ENSG00000100626	GALNT16			-0.0392198	0.0902351	0.130081	3.1287e-30	2.29343e-29	25	25	25	chr14	69725994	69821183	95190	+	GRCh37
5	7782286	ENST00000382531	ADCY2-202	processed_transcript	AMD	Brain._DLPFC_PEC	Brain: DLPFC (PEC) :: Homogenate :: All transcripts :: EpiXcan	-0.839339	0.401279	1	0.865384	1	ENSG00000078295	ADCY2	ENST00000382531	ADCY2-202	-0.0344814	0.10399	0.147154	6.29585e-30	1.40792e-28	10	10	10	chr5	7782286	7816987	34702	+	GRCh37
1	1497725	ENST00000359060	SSU72-202	mRNA	AMD	Brain._DLPFC_PEC	Brain: DLPFC (PEC) :: Homogenate :: All transcripts :: EpiXcan	0.839267	0.40132	1	0.865384	1	ENSG00000160075	SSU72	ENST00000359060	SSU72-202	0.133409	0.0100697	0.0155738	0.000432392	0.00192119	13	13	13	chr1	1497725	1509964	12240	-	GRCh37
1	16064278	ENST00000489568	SLC25A34-203	processed_transcript	AMD	Brain._DLPFC_PEC	Brain: DLPFC (PEC) :: Homogenate :: All transcripts :: EpiXcan	0.839252	0.401328	1	0.865384	1	ENSG00000162461	SLC25A34	ENST00000489568	SLC25A34-203	0.122586	0.0100049	0.0220576	2.79018e-05	0.000143445	11	11	11	chr1	16064278	16065830	1553	+	GRCh37
1	70610488	ENSG00000066557	LRRC40	gene	AMD	Brain._DLPFC_PEC	Brain: DLPFC (PEC) :: Homogenate :: All transcripts :: EpiXcan	0.839186	0.401365	1	0.86541	1	ENSG00000066557	LRRC40			0.0344543	0.106606	0.161053	6.51568e-38	6.02701e-37	6	6	6	chr1	70610488	70671303	60816	-	GRCh37
2	115199876	ENSG00000175497	DPP10	gene	AMD	Brain._DLPFC_PEC	Brain: DLPFC (PEC) :: Homogenate :: All transcripts :: EpiXcan	-0.839061	0.401435	1	0.865507	1	ENSG00000175497	DPP10			-0.0431633	0.0692433	0.0809995	5.37918e-19	2.65917e-18	86	86	86	chr2	115199876	116603328	1403453	+	GRCh37
12	102172068	ENST00000552681	GNPTAB-210	mRNA	AMD	Brain._DLPFC_PEC	Brain: DLPFC (PEC) :: Homogenate :: All transcripts :: EpiXcan	0.839014	0.401462	1	0.86551	1	ENSG00000111670	GNPTAB	ENST00000552681	GNPTAB-210	0.0987518	0.0124679	0.0213916	3.45212e-05	0.00017556	12	13	13	chr12	102172068	102179994	7927	-	GRCh37
17	40761694	ENSG00000131462	TUBG1	gene	AMD	Brain._DLPFC_PEC	Brain: DLPFC (PEC) :: Homogenate :: All transcripts :: EpiXcan	0.83881	0.401576	1	0.865602	1	ENSG00000131462	TUBG1			0.0620709	0.0354064	0.0486297	1.35818e-11	4.77898e-11	21	25	25	chr17	40761694	40767252	5559	+	GRCh37
3	186435065	ENST00000287611	KNG1-202	mRNA	AMD	Brain._DLPFC_PEC	Brain: DLPFC (PEC) :: Homogenate :: All transcripts :: EpiXcan	-0.838751	0.401609	1	0.865602	1	ENSG00000113889	KNG1	ENST00000287611	KNG1-202	-0.0237906	0.220335	0.293535	9.04882e-65	5.99204e-63	30	30	30	chr3	186435065	186461743	26679	+	GRCh37
15	90728150	ENST00000559300	SEMA4B-210	NMD_transcript_variant	AMD	Brain._DLPFC_PEC	Brain: DLPFC (PEC) :: Homogenate :: All transcripts :: EpiXcan	0.838744	0.401613	1	0.865602	1	ENSG00000185033	SEMA4B	ENST00000559300	SEMA4B-210	0.0997704	0.0130494	0.029225	1.25198e-06	7.45675e-06	6	6	6	chr15	90728150	90763075	34926	+	GRCh37
7	150264365	ENSG00000133574	GIMAP4	gene	AMD	Brain._DLPFC_PEC	Brain: DLPFC (PEC) :: Homogenate :: All transcripts :: EpiXcan	0.838658	0.401661	1	0.865602	1	ENSG00000133574	GIMAP4			0.0768068	0.0202644	0.0384784	1.96143e-09	6.09842e-09	12	13	13	chr7	150264365	150271041	6677	+	GRCh37
16	2012053	ENST00000343262	RPS2-201	mRNA	AMD	Brain._DLPFC_PEC	Brain: DLPFC (PEC) :: Homogenate :: All transcripts :: EpiXcan	0.838631	0.401676	1	0.865602	1	ENSG00000140988	RPS2	ENST00000343262	RPS2-201	0.0283088	0.163337	0.153652	3.66263e-31	8.58726e-30	85	89	89	chr16	2012053	2014861	2809	-	GRCh37
11	61919954	ENST00000531099	INCENP-205	processed_transcript	AMD	Brain._DLPFC_PEC	Brain: DLPFC (PEC) :: Homogenate :: All transcripts :: EpiXcan	-0.83857	0.401711	1	0.865602	1	ENSG00000149503	INCENP	ENST00000531099	INCENP-205	-0.166841	0.0059668	0.0189797	0.000102806	0.000493938	10	10	10	chr11	61919954	61920635	682	+	GRCh37
16	3701640	ENSG00000126602	TRAP1	gene	AMD	Brain._DLPFC_PEC	Brain: DLPFC (PEC) :: Homogenate :: All transcripts :: EpiXcan	-0.838542	0.401726	1	0.865602	1	ENSG00000126602	TRAP1			-0.0400425	0.0809981	0.109953	1.25047e-25	7.88043e-25	31	31	31	chr16	3701640	3767598	65959	-	GRCh37
17	43213568	ENST00000591136	ACBD4-213	processed_transcript	AMD	Brain._DLPFC_PEC	Brain: DLPFC (PEC) :: Homogenate :: All transcripts :: EpiXcan	-0.838527	0.401735	1	0.865602	1	ENSG00000181513	ACBD4	ENST00000591136	ACBD4-213	-0.0251096	0.232142	0.29925	3.26489e-66	2.22175e-64	15	16	16	chr17	43213568	43215911	2344	+	GRCh37
11	130096579	ENST00000397753	ZBTB44-202	mRNA	AMD	Brain._DLPFC_PEC	Brain: DLPFC (PEC) :: Homogenate :: All transcripts :: EpiXcan	-0.838443	0.401782	1	0.865602	1	ENSG00000196323	ZBTB44	ENST00000397753	ZBTB44-202	-0.130107	0.0114085	0.012723	0.00137122	0.0057084	7	7	7	chr11	130096579	130184507	87929	-	GRCh37
16	71879951	ENST00000569119	ATXN1L-203	processed_transcript	AMD	Brain._DLPFC_PEC	Brain: DLPFC (PEC) :: Homogenate :: All transcripts :: EpiXcan	-0.838437	0.401786	1	0.865602	1	ENSG00000224470	ATXN1L	ENST00000569119	ATXN1L-203	-0.125486	0.0083401	0.0154148	0.000442715	0.0019638	8	8	8	chr16	71879951	71919171	39221	+	GRCh37
13	79980444	ENSG00000227354	RBM26-AS1	gene	AMD	Brain._DLPFC_PEC	Brain: DLPFC (PEC) :: Homogenate :: All transcripts :: EpiXcan	0.838433	0.401787	1	0.865602	1	ENSG00000227354	RBM26-AS1			0.0168306	0.468579	0.553053	5.55669e-185	8.12422e-183	48	49	49	chr13	79980444	79998463	18020	+	GRCh37
7	136912088	ENSG00000105894	PTN	gene	AMD	Brain._DLPFC_PEC	Brain: DLPFC (PEC) :: Homogenate :: All transcripts :: EpiXcan	0.838352	0.401833	1	0.865602	1	ENSG00000105894	PTN			0.0740271	0.0206066	0.0510748	3.72327e-12	1.35231e-11	10	10	10	chr7	136912088	137028611	116524	-	GRCh37
9	35077995	ENST00000461149	FANCG-204	aberrant_processed_transcript	AMD	Brain._DLPFC_PEC	Brain: DLPFC (PEC) :: Homogenate :: All transcripts :: EpiXcan	-0.838323	0.401849	1	0.865602	1	ENSG00000221829	FANCG	ENST00000461149	FANCG-204	-0.135737	0.00944247	0.019101	8.0899e-05	0.00039368	2	2	2	chr9	35077995	35078643	649	-	GRCh37
16	3486104	ENST00000301744	ZNF597-201	mRNA	AMD	Brain._DLPFC_PEC	Brain: DLPFC (PEC) :: Homogenate :: All transcripts :: EpiXcan	-0.838274	0.401877	1	0.865602	1	ENSG00000167981	ZNF597	ENST00000301744	ZNF597-201	-0.092107	0.0159582	0.0234202	1.37766e-05	7.33986e-05	12	13	13	chr16	3486104	3493542	7439	-	GRCh37
2	61293068	ENST00000402291	KIAA1841-203	mRNA	AMD	Brain._DLPFC_PEC	Brain: DLPFC (PEC) :: Homogenate :: All transcripts :: EpiXcan	-0.838266	0.401881	1	0.865602	1	ENSG00000162929	KIAA1841	ENST00000402291	KIAA1841-203	-0.0770302	0.0122397	0.0108691	0.00341658	0.0134863	22	22	22	chr2	61293068	61351415	58348	+	GRCh37
5	54603588	ENSG00000039123	SKIV2L2	gene	AMD	Brain._DLPFC_PEC	Brain: DLPFC (PEC) :: Homogenate :: All transcripts :: EpiXcan	-0.838187	0.401926	1	0.865643	1	ENSG00000039123	SKIV2L2			-0.0928362	0.015337	0.0142196	0.000292889	0.000639309	26	27	27	chr5	54603588	54721409	117822	+	GRCh37
7	73108444	ENST00000471215	BUD23-215	aberrant_processed_transcript	AMD	Brain._DLPFC_PEC	Brain: DLPFC (PEC) :: Homogenate :: All transcripts :: EpiXcan	-0.838122	0.401962	1	0.865668	1	ENSG00000071462	WBSCR22	ENST00000471215	BUD23-215	-0.158642	0.0055489	0.0102622	0.00419685	0.0163513	7	8	8	chr7	73108444	73112466	4023	+	GRCh37
5	159830160	ENST00000521320	SLU7-207	aberrant_processed_transcript	AMD	Brain._DLPFC_PEC	Brain: DLPFC (PEC) :: Homogenate :: All transcripts :: EpiXcan	0.837774	0.402158	1	0.866007	1	ENSG00000164609	SLU7	ENST00000521320	SLU7-207	0.0713406	0.0279725	0.0499635	1.72992e-10	1.44651e-09	16	16	16	chr5	159830160	159831626	1467	-	GRCh37
4	172733405	ENST00000511251	GALNTL6-205	mRNA	AMD	Brain._DLPFC_PEC	Brain: DLPFC (PEC) :: Homogenate :: All transcripts :: EpiXcan	0.837703	0.402197	1	0.866007	1	ENSG00000174473	GALNTL6	ENST00000511251	GALNTL6-205	0.0686748	0.0216455	0.0345614	1.11777e-07	7.39128e-07	29	29	29	chr4	172733405	172736730	3326	+	GRCh37
1	153603914	ENSG00000272030	AL162258.2	gene	AMD	Brain._DLPFC_PEC	Brain: DLPFC (PEC) :: Homogenate :: All transcripts :: EpiXcan	0.837651	0.402227	1	0.866007	1	ENSG00000272030	AL162258.2			0.0547308	0.0430572	0.0653014	2.26271e-15	9.62708e-15	13	15	15	chr1	153603914	153606873	2960	-	GRCh37
3	44956749	ENST00000339420	ZDHHC3-202	mRNA	AMD	Brain._DLPFC_PEC	Brain: DLPFC (PEC) :: Homogenate :: All transcripts :: EpiXcan	0.837625	0.402241	1	0.866007	1	ENSG00000163812	ZDHHC3	ENST00000339420	ZDHHC3-202	0.110031	0.00683884	0.0159694	0.000363215	0.00162992	8	8	8	chr3	44956749	44986688	29940	-	GRCh37
4	83831126	ENSG00000189308	LIN54	gene	AMD	Brain._DLPFC_PEC	Brain: DLPFC (PEC) :: Homogenate :: All transcripts :: EpiXcan	-0.837618	0.402245	1	0.866007	1	ENSG00000189308	LIN54			-0.0634281	0.0352958	0.0235119	2.68435e-06	6.83815e-06	39	41	41	chr4	83831126	83934079	102954	-	GRCh37
14	78374520	ENST00000556560	ADCK1-207	processed_transcript	AMD	Brain._DLPFC_PEC	Brain: DLPFC (PEC) :: Homogenate :: All transcripts :: EpiXcan	0.837535	0.402292	1	0.866053	1	ENSG00000063761	ADCK1	ENST00000556560	ADCK1-207	0.054964	0.0448407	0.0876088	1.17888e-17	1.54489e-16	7	7	7	chr14	78374520	78399864	25345	+	GRCh37
1	220141943	ENSG00000136628	EPRS	gene	AMD	Brain._DLPFC_PEC	Brain: DLPFC (PEC) :: Homogenate :: All transcripts :: EpiXcan	-0.837424	0.402354	1	0.866054	1	ENSG00000136628	EPRS			-0.0791368	0.0210826	0.0178914	4.47206e-05	0.000103924	24	24	24	chr1	220141943	220220000	78058	-	GRCh37
1	108677442	ENST00000264128	SLC25A24-201	NMD_transcript_variant	AMD	Brain._DLPFC_PEC	Brain: DLPFC (PEC) :: Homogenate :: All transcripts :: EpiXcan	-0.837351	0.402395	1	0.866054	1	ENSG00000085491	SLC25A24	ENST00000264128	SLC25A24-201	-0.0893359	0.0153193	0.0191018	8.93632e-05	0.000432305	23	24	24	chr1	108677442	108742901	65460	-	GRCh37
10	75559391	ENST00000603840	ZSWIM8-218	processed_transcript	AMD	Brain._DLPFC_PEC	Brain: DLPFC (PEC) :: Homogenate :: All transcripts :: EpiXcan	0.837324	0.402411	1	0.866054	1	ENSG00000214655	ZSWIM8	ENST00000603840	ZSWIM8-218	0.0653683	0.0295558	0.0586402	3.33566e-12	3.15813e-11	8	9	9	chr10	75559391	75560652	1262	+	GRCh37
19	44395956	ENSG00000267058	AC006213.2	lincRNA_gene	AMD	Brain._DLPFC_PEC	Brain: DLPFC (PEC) :: Homogenate :: All transcripts :: EpiXcan	-0.837309	0.402419	1	0.866054	1	ENSG00000267058	AC006213.2			-0.107191	0.0115622	0.0178827	4.81485e-05	0.00011159	24	25	25	chr19	44395956	44405957	10002	-	GRCh37
11	57485516	ENSG00000213592	AP000662.1	pseudogene	AMD	Brain._DLPFC_PEC	Brain: DLPFC (PEC) :: Homogenate :: All transcripts :: EpiXcan	-0.83723	0.402463	1	0.866054	1	ENSG00000213592	AP000662.1			-0.148876	0.00599081	0.0178796	4.67968e-05	0.000108582	3	3	3	chr11	57485516	57486002	487	-	GRCh37
19	7459999	ENST00000319670	ARHGEF18-201	mRNA	AMD	Brain._DLPFC_PEC	Brain: DLPFC (PEC) :: Homogenate :: All transcripts :: EpiXcan	-0.837188	0.402487	1	0.866054	1	ENSG00000104880	ARHGEF18	ENST00000319670	ARHGEF18-201	-0.107605	0.00946045	0.0275407	2.64858e-06	1.52282e-05	18	18	18	chr19	7459999	7537363	77365	+	GRCh37
7	30562759	ENST00000419639	AC005154.3-201	processed_pseudogene	AMD	Brain._DLPFC_PEC	Brain: DLPFC (PEC) :: Homogenate :: All transcripts :: EpiXcan	-0.837133	0.402518	1	0.866054	1	ENSG00000244480	AC005154.7	ENST00000419639	AC005154.3-201	-0.0320367	0.128752	0.16809	3.12821e-34	8.24644e-33	40	42	42	chr7	30562759	30564151	1393	-	GRCh37
14	24641062	ENSG00000100918	REC8	gene	AMD	Brain._DLPFC_PEC	Brain: DLPFC (PEC) :: Homogenate :: All transcripts :: EpiXcan	0.837118	0.402526	1	0.866054	1	ENSG00000100918	REC8			0.134093	0.00671233	0.0192826	2.19473e-05	5.22044e-05	3	3	3	chr14	24641062	24649463	8402	+	GRCh37
5	64976515	ENST00000506816	SGTB-202	mRNA	AMD	Brain._DLPFC_PEC	Brain: DLPFC (PEC) :: Homogenate :: All transcripts :: EpiXcan	0.837106	0.402533	1	0.866054	1	ENSG00000197860	SGTB	ENST00000506816	SGTB-202	0.0831434	0.0201417	0.0430591	3.73989e-09	2.81241e-08	6	6	6	chr5	64976515	65018862	42348	-	GRCh37
1	931346	ENSG00000272512	AL645608.8	lincRNA_gene	AMD	Brain._DLPFC_PEC	Brain: DLPFC (PEC) :: Homogenate :: All transcripts :: EpiXcan	-0.837083	0.402546	1	0.866054	1	ENSG00000272512	AL645608.8			-0.0527381	0.0546076	0.0460954	4.45692e-11	1.52164e-10	28	29	29	chr1	931346	933431	2086	-	GRCh37
16	71955327	ENST00000538709	IST1-214	aberrant_processed_transcript	AMD	Brain._DLPFC_PEC	Brain: DLPFC (PEC) :: Homogenate :: All transcripts :: EpiXcan	0.836959	0.402616	1	0.866054	1	ENSG00000182149	IST1	ENST00000538709	IST1-214	0.074911	0.0233163	0.0443189	1.70648e-09	1.32083e-08	4	4	4	chr16	71955327	71956837	1511	+	GRCh37
17	62775377	ENST00000578036	PLEKHM1P1-202	processed_transcript	AMD	Brain._DLPFC_PEC	Brain: DLPFC (PEC) :: Homogenate :: All transcripts :: EpiXcan	0.836959	0.402616	1	0.866054	1	ENSG00000214176	PLEKHM1P	ENST00000578036	PLEKHM1P1-202	0.155777	0.00784892	0.280912	2.27116e-61	1.36703e-59	23	28	28	chr17	62775377	62833257	57881	-	GRCh37
3	195295573	ENSG00000189058	APOD	gene	AMD	Brain._DLPFC_PEC	Brain: DLPFC (PEC) :: Homogenate :: All transcripts :: EpiXcan	0.83693	0.402632	1	0.866054	1	ENSG00000189058	APOD			0.0750008	0.0308654	0.0178791	4.54477e-05	0.000105543	42	42	42	chr3	195295573	195311076	15504	-	GRCh37
19	58865723	ENST00000311044	ZNF497-201	mRNA	AMD	Brain._DLPFC_PEC	Brain: DLPFC (PEC) :: Homogenate :: All transcripts :: EpiXcan	-0.836908	0.402644	1	0.866054	1	ENSG00000174586	ZNF497	ENST00000311044	ZNF497-201	-0.0618257	0.0368898	0.0589814	3.57985e-12	3.37999e-11	16	17	17	chr19	58865723	58874120	8398	-	GRCh37
16	53524952	ENST00000394657	AKTIP-202	mRNA	AMD	Brain._DLPFC_PEC	Brain: DLPFC (PEC) :: Homogenate :: All transcripts :: EpiXcan	-0.836857	0.402673	1	0.866061	1	ENSG00000166971	AKTIP	ENST00000394657	AKTIP-202	-0.0321296	0.137273	0.205585	3.64487e-43	1.29331e-41	26	26	26	chr16	53524952	53537163	12212	-	GRCh37
16	53513458	ENST00000564605	RBL2-207	aberrant_processed_transcript	AMD	Brain._DLPFC_PEC	Brain: DLPFC (PEC) :: Homogenate :: All transcripts :: EpiXcan	0.836539	0.402852	1	0.866243	1	ENSG00000103479	RBL2	ENST00000564605	RBL2-207	0.0547259	0.0427693	0.0857172	2.55632e-17	3.29779e-16	19	19	19	chr16	53513458	53514667	1210	+	GRCh37
13	33006924	ENST00000503296	N4BP2L2-209	processed_transcript	AMD	Brain._DLPFC_PEC	Brain: DLPFC (PEC) :: Homogenate :: All transcripts :: EpiXcan	-0.836506	0.40287	1	0.866243	1	ENSG00000244754	N4BP2L2	ENST00000503296	N4BP2L2-209	-0.114148	0.00905681	0.0103596	0.00421142	0.0164023	5	5	5	chr13	33006924	33064277	57354	-	GRCh37
3	178866311	ENST00000263967	PIK3CA-201	mRNA	AMD	Brain._DLPFC_PEC	Brain: DLPFC (PEC) :: Homogenate :: All transcripts :: EpiXcan	-0.836459	0.402897	1	0.866243	1	ENSG00000121879	PIK3CA	ENST00000263967	PIK3CA-201	-0.108012	0.0167231	0.0149898	0.000537012	0.00235276	42	43	43	chr3	178866311	178957881	91571	+	GRCh37
1	98453556	ENSG00000225206	MIR137HG	lincRNA_gene	AMD	Brain._DLPFC_PEC	Brain: DLPFC (PEC) :: Homogenate :: All transcripts :: EpiXcan	0.836435	0.40291	1	0.866243	1	ENSG00000225206	MIR137HG			0.140316	0.00950613	0.020922	1.09329e-05	2.66516e-05	40	40	40	chr1	98453556	98515419	61864	-	GRCh37
21	47706269	ENST00000468924	YBEY-207	aberrant_processed_transcript	AMD	Brain._DLPFC_PEC	Brain: DLPFC (PEC) :: Homogenate :: All transcripts :: EpiXcan	-0.836312	0.402979	1	0.866243	1	ENSG00000182362	YBEY	ENST00000468924	YBEY-207	-0.0210035	0.29151	0.315827	8.22809e-71	6.30092e-69	57	61	61	chr21	47706269	47711844	5576	+	GRCh37
10	104213597	ENST00000598368	RPARP-AS1-208	aberrant_processed_transcript	AMD	Brain._DLPFC_PEC	Brain: DLPFC (PEC) :: Homogenate :: All transcripts :: EpiXcan	-0.836295	0.402989	1	0.866243	1	ENSG00000269609	RP11-18I14.10	ENST00000598368	RPARP-AS1-208	-0.0505087	0.0548027	0.0919436	6.85803e-19	9.59463e-18	8	8	8	chr10	104213597	104216049	2453	+	GRCh37
18	47309875	ENST00000587994	ACAA2-205	mRNA	AMD	Brain._DLPFC_PEC	Brain: DLPFC (PEC) :: Homogenate :: All transcripts :: EpiXcan	0.836289	0.402992	1	0.866243	1	ENSG00000167315	ACAA2	ENST00000587994	ACAA2-205	0.0550501	0.0486402	0.0709591	1.55422e-14	1.70892e-13	17	18	18	chr18	47309875	47340323	30449	-	GRCh37
14	63173287	ENST00000322893	KCNH5-201	mRNA	AMD	Brain._DLPFC_PEC	Brain: DLPFC (PEC) :: Homogenate :: All transcripts :: EpiXcan	0.836208	0.403038	1	0.866243	1	ENSG00000140015	KCNH5	ENST00000322893	KCNH5-201	0.0428071	0.0630367	0.0609567	1.03911e-12	1.01652e-11	59	61	61	chr14	63173287	63512173	338887	-	GRCh37
6	42531800	ENSG00000024048	UBR2	gene	AMD	Brain._DLPFC_PEC	Brain: DLPFC (PEC) :: Homogenate :: All transcripts :: EpiXcan	-0.836179	0.403054	1	0.866243	1	ENSG00000024048	UBR2			-0.0903851	0.0171543	0.0280727	2.94152e-07	8.01551e-07	15	15	15	chr6	42531800	42661242	129443	+	GRCh37
19	2037470	ENSG00000099875	MKNK2	gene	AMD	Brain._DLPFC_PEC	Brain: DLPFC (PEC) :: Homogenate :: All transcripts :: EpiXcan	-0.83616	0.403065	1	0.866243	1	ENSG00000099875	MKNK2			-0.209893	0.00338012	0.0211539	8.78919e-06	2.16005e-05	2	2	2	chr19	2037470	2051243	13774	-	GRCh37
18	44497455	ENSG00000167216	KATNAL2	gene	AMD	Brain._DLPFC_PEC	Brain: DLPFC (PEC) :: Homogenate :: All transcripts :: EpiXcan	-0.836151	0.40307	1	0.866243	1	ENSG00000167216	KATNAL2			-0.0512199	0.0537047	0.0868659	4.32285e-20	2.22071e-19	23	24	24	chr18	44497455	44627658	130204	+	GRCh37
2	74588284	ENST00000409240	DCTN1-203	mRNA	AMD	Brain._DLPFC_PEC	Brain: DLPFC (PEC) :: Homogenate :: All transcripts :: EpiXcan	0.836073	0.403114	1	0.866243	1	ENSG00000204843	DCTN1	ENST00000409240	DCTN1-203	0.0622709	0.0337294	0.0590246	1.90678e-12	1.83464e-11	4	4	4	chr2	74588284	74619214	30931	-	GRCh37
3	48481667	ENSG00000232112	TMA7	gene	AMD	Brain._DLPFC_PEC	Brain: DLPFC (PEC) :: Homogenate :: All transcripts :: EpiXcan	-0.836007	0.403151	1	0.866243	1	ENSG00000232112	TMA7			-0.0288173	0.155123	0.178807	9.22272e-43	9.78834e-42	29	29	29	chr3	48481667	48485616	3950	+	GRCh37
20	60718851	ENST00000331758	SS18L1-201	mRNA	AMD	Brain._DLPFC_PEC	Brain: DLPFC (PEC) :: Homogenate :: All transcripts :: EpiXcan	-0.835982	0.403165	1	0.866243	1	ENSG00000184402	SS18L1	ENST00000331758	SS18L1-201	-0.206224	0.0039166	0.016723	0.000272354	0.00124053	12	12	12	chr20	60718851	60757540	38690	+	GRCh37
2	132233666	ENSG00000075886	TUBA3D	gene	AMD	Brain._DLPFC_PEC	Brain: DLPFC (PEC) :: Homogenate :: All transcripts :: EpiXcan	0.835956	0.40318	1	0.866243	1	ENSG00000075886	TUBA3D			0.051196	0.0540451	0.07722	6.07465e-18	2.87964e-17	23	24	24	chr2	132233666	132240507	6842	+	GRCh37
2	102927989	ENSG00000115604	IL18R1	gene	AMD	Brain._DLPFC_PEC	Brain: DLPFC (PEC) :: Homogenate :: All transcripts :: EpiXcan	0.835883	0.403221	1	0.866243	1	ENSG00000115604	IL18R1			0.0171137	0.423625	0.491044	1.4071e-151	1.19524e-149	44	44	44	chr2	102927989	103015218	87230	+	GRCh37
1	169101769	ENSG00000143156	NME7	gene	AMD	Brain._DLPFC_PEC	Brain: DLPFC (PEC) :: Homogenate :: All transcripts :: EpiXcan	-0.835882	0.403221	1	0.866243	1	ENSG00000143156	NME7			-0.100131	0.0140212	0.0297259	1.17693e-07	3.28499e-07	15	15	15	chr1	169101769	169337205	235437	-	GRCh37
13	19775777	ENST00000442352	PSPC1P1-201	pseudogene	AMD	Brain._DLPFC_PEC	Brain: DLPFC (PEC) :: Homogenate :: All transcripts :: EpiXcan	0.835871	0.403228	1	0.866243	1	ENSG00000227879	PSPC1P1	ENST00000442352	PSPC1P1-201	0.0697484	0.0292671	0.0561511	1.16415e-11	1.06039e-10	35	35	35	chr13	19775777	19801572	25796	-	GRCh37
1	9294834	ENST00000377403	H6PD-201	mRNA	AMD	Brain._DLPFC_PEC	Brain: DLPFC (PEC) :: Homogenate :: All transcripts :: EpiXcan	-0.835857	0.403236	1	0.866243	1	ENSG00000049239	H6PD	ENST00000377403	H6PD-201	-0.0261156	0.250345	0.327146	1.32369e-74	1.1223e-72	22	23	23	chr1	9294834	9331396	36563	+	GRCh37
7	143050493	ENSG00000159784	FAM131B	gene	AMD	Brain._DLPFC_PEC	Brain: DLPFC (PEC) :: Homogenate :: All transcripts :: EpiXcan	0.835685	0.403332	1	0.866313	1	ENSG00000159784	FAM131B			0.0613659	0.0487166	0.0656842	1.756e-15	7.50296e-15	53	56	56	chr7	143050493	143059863	9371	-	GRCh37
7	76239345	ENST00000424818	POMZP3-203	NMD_transcript_variant	AMD	Brain._DLPFC_PEC	Brain: DLPFC (PEC) :: Homogenate :: All transcripts :: EpiXcan	-0.83565	0.403352	1	0.866313	1	ENSG00000146707	POMZP3	ENST00000424818	POMZP3-203	-0.0495182	0.0592268	0.0771462	1.01605e-15	1.19999e-14	27	27	27	chr7	76239345	76256578	17234	-	GRCh37
1	248285234	ENSG00000177233	OR2M1P	pseudogene	AMD	Brain._DLPFC_PEC	Brain: DLPFC (PEC) :: Homogenate :: All transcripts :: EpiXcan	0.835643	0.403356	1	0.866313	1	ENSG00000177233	OR2M1P			0.041428	0.0846798	0.114008	2.44922e-26	1.58405e-25	39	40	40	chr1	248285234	248286184	951	+	GRCh37
19	23921997	ENSG00000196172	ZNF681	gene	AMD	Brain._DLPFC_PEC	Brain: DLPFC (PEC) :: Homogenate :: All transcripts :: EpiXcan	-0.83562	0.403369	1	0.866313	1	ENSG00000196172	ZNF681			-0.0316773	0.145025	0.189344	4.59535e-45	5.1634e-44	37	44	44	chr19	23921997	23941693	19697	-	GRCh37
2	166845673	ENST00000303395	SCN1A-201	mRNA	AMD	Brain._DLPFC_PEC	Brain: DLPFC (PEC) :: Homogenate :: All transcripts :: EpiXcan	0.835549	0.403408	1	0.866344	1	ENSG00000144285	SCN1A	ENST00000303395	SCN1A-201	0.171118	0.00428271	0.0156587	0.000426369	0.00189652	3	3	3	chr2	166845673	166930131	84459	-	GRCh37
3	107879659	ENST00000264538	IFT57-201	mRNA	AMD	Brain._DLPFC_PEC	Brain: DLPFC (PEC) :: Homogenate :: All transcripts :: EpiXcan	-0.83539	0.403498	1	0.866404	1	ENSG00000114446	IFT57	ENST00000264538	IFT57-201	-0.045181	0.0609044	0.063502	3.98889e-13	4.01158e-12	49	49	49	chr3	107879659	107941417	61759	-	GRCh37
17	18811592	ENST00000434303	AC090286.2-201	processed_pseudogene	AMD	Brain._DLPFC_PEC	Brain: DLPFC (PEC) :: Homogenate :: All transcripts :: EpiXcan	0.835385	0.403501	1	0.866404	1	ENSG00000235672	AC090286.2	ENST00000434303	AC090286.2-201	0.0944118	0.0146261	0.0195098	8.10119e-05	0.000394208	24	24	24	chr17	18811592	18812178	587	+	GRCh37
5	271772	ENST00000507528	PDCD6-206	mRNA	AMD	Brain._DLPFC_PEC	Brain: DLPFC (PEC) :: Homogenate :: All transcripts :: EpiXcan	0.835364	0.403513	1	0.866404	1	ENSG00000249915	PDCD6	ENST00000507528	PDCD6-206	0.14438	0.00665401	0.0232286	1.6932e-05	8.92545e-05	7	7	7	chr5	271772	315084	43313	+	GRCh37
17	40259711	ENST00000413196	DHX58-202	mRNA	AMD	Brain._DLPFC_PEC	Brain: DLPFC (PEC) :: Homogenate :: All transcripts :: EpiXcan	-0.83528	0.40356	1	0.866404	1	ENSG00000108771	DHX58	ENST00000413196	DHX58-202	-0.0946636	0.0196511	0.024366	1.01771e-05	5.50221e-05	21	22	22	chr17	40259711	40264504	4794	-	GRCh37
9	136245909	ENST00000468046	STKLD1-203	processed_transcript	AMD	Brain._DLPFC_PEC	Brain: DLPFC (PEC) :: Homogenate :: All transcripts :: EpiXcan	-0.835277	0.403562	1	0.866404	1	ENSG00000198870	C9orf96	ENST00000468046	STKLD1-203	-0.0996133	0.0204721	0.0513178	1.11619e-10	9.48369e-10	25	27	27	chr9	136245909	136250339	4431	+	GRCh37
7	44005939	ENST00000422304	POLR2J4-201	processed_transcript	AMD	Brain._DLPFC_PEC	Brain: DLPFC (PEC) :: Homogenate :: All transcripts :: EpiXcan	-0.83516	0.403628	1	0.866449	1	ENSG00000214783	POLR2J4	ENST00000422304	POLR2J4-201	-0.0601961	0.0320664	0.0454873	1.11553e-09	8.75051e-09	19	19	19	chr7	44005939	44058774	52836	-	GRCh37
17	79899745	ENSG00000235296	AC145207.1	gene	AMD	Brain._DLPFC_PEC	Brain: DLPFC (PEC) :: Homogenate :: All transcripts :: EpiXcan	0.83512	0.40365	1	0.866449	1	ENSG00000235296	AC145207.1			0.0375396	0.0982367	0.131442	8.69107e-31	6.49314e-30	32	32	32	chr17	79899745	79905477	5733	+	GRCh37
2	190540711	ENST00000433782	ANKAR-202	NMD_transcript_variant	AMD	Brain._DLPFC_PEC	Brain: DLPFC (PEC) :: Homogenate :: All transcripts :: EpiXcan	-0.835105	0.403659	1	0.866449	1	ENSG00000151687	ANKAR	ENST00000433782	ANKAR-202	-0.0598619	0.0463551	0.0448533	1.61061e-09	1.24947e-08	36	37	37	chr2	190540711	190611370	70660	+	GRCh37
10	120440501	ENST00000369151	CACUL1-201	mRNA	AMD	Brain._DLPFC_PEC	Brain: DLPFC (PEC) :: Homogenate :: All transcripts :: EpiXcan	-0.835004	0.403715	1	0.866517	1	ENSG00000151893	CACUL1	ENST00000369151	CACUL1-201	-0.0539231	0.0451705	0.0804701	2.92626e-16	3.56287e-15	13	13	13	chr10	120440501	120514758	74258	-	GRCh37
2	219097723	ENST00000470146	ARPC2-209	aberrant_processed_transcript	AMD	Brain._DLPFC_PEC	Brain: DLPFC (PEC) :: Homogenate :: All transcripts :: EpiXcan	-0.834955	0.403743	1	0.866523	1	ENSG00000163466	ARPC2	ENST00000470146	ARPC2-209	-0.034806	0.10168	0.163126	3.46e-33	8.77137e-32	10	10	10	chr2	219097723	219118831	21109	+	GRCh37
2	242607584	ENST00000479941	ATG4B-219	aberrant_processed_transcript	AMD	Brain._DLPFC_PEC	Brain: DLPFC (PEC) :: Homogenate :: All transcripts :: EpiXcan	-0.834713	0.403879	1	0.866729	1	ENSG00000168397	ATG4B	ENST00000479941	ATG4B-219	-0.0792121	0.0292177	0.0394936	1.23919e-08	8.94377e-08	23	23	23	chr2	242607584	242608275	692	+	GRCh37
2	197644813	ENST00000409364	GTF3C3-202	mRNA	AMD	Brain._DLPFC_PEC	Brain: DLPFC (PEC) :: Homogenate :: All transcripts :: EpiXcan	-0.834656	0.403911	1	0.866729	1	ENSG00000119041	GTF3C3	ENST00000409364	GTF3C3-202	-0.0773616	0.0193407	0.0157215	0.000419314	0.00186664	29	31	31	chr2	197644813	197664383	19571	-	GRCh37
3	132276986	ENSG00000113971	NPHP3	gene	AMD	Brain._DLPFC_PEC	Brain: DLPFC (PEC) :: Homogenate :: All transcripts :: EpiXcan	-0.834644	0.403918	1	0.866729	1	ENSG00000113971	NPHP3			-0.014762	0.558491	0.610488	1.81374e-221	4.51079e-219	44	44	44	chr3	132276986	132441303	164318	-	GRCh37
8	96257147	ENST00000286688	C8orf37-201	mRNA	AMD	Brain._DLPFC_PEC	Brain: DLPFC (PEC) :: Homogenate :: All transcripts :: EpiXcan	-0.834606	0.40394	1	0.866729	1	ENSG00000156172	C8orf37	ENST00000286688	C8orf37-201	-0.0302325	0.16233	0.214502	3.78467e-46	1.48967e-44	68	68	68	chr8	96257147	96281429	24283	-	GRCh37
9	80037995	ENSG00000156049	GNA14	gene	AMD	Brain._DLPFC_PEC	Brain: DLPFC (PEC) :: Homogenate :: All transcripts :: EpiXcan	0.834489	0.404005	1	0.866733	1	ENSG00000156049	GNA14			0.0680028	0.0298819	0.0417939	3.18279e-10	1.03368e-09	30	31	31	chr9	80037995	80263223	225229	-	GRCh37
3	15422782	ENSG00000206562	METTL6	gene	AMD	Brain._DLPFC_PEC	Brain: DLPFC (PEC) :: Homogenate :: All transcripts :: EpiXcan	-0.834422	0.404043	1	0.866733	1	ENSG00000206562	METTL6			-0.0450577	0.0630855	0.0653814	2.32126e-15	9.871e-15	52	53	53	chr3	15422782	15482073	59292	-	GRCh37
22	19163095	ENSG00000100075	SLC25A1	gene	AMD	Brain._DLPFC_PEC	Brain: DLPFC (PEC) :: Homogenate :: All transcripts :: EpiXcan	0.834355	0.404081	1	0.866733	1	ENSG00000100075	SLC25A1			0.0212774	0.293923	0.413367	1.63487e-117	8.28564e-116	19	21	21	chr22	19163095	19166343	3249	-	GRCh37
1	235490665	ENSG00000152904	GGPS1	gene	AMD	Brain._DLPFC_PEC	Brain: DLPFC (PEC) :: Homogenate :: All transcripts :: EpiXcan	0.834339	0.40409	1	0.866733	1	ENSG00000152904	GGPS1			0.0380673	0.0790314	0.0921063	2.87211e-21	1.53732e-20	30	30	30	chr1	235490665	235507847	17183	+	GRCh37
10	90672113	ENST00000371922	STAMBPL1-201	mRNA	AMD	Brain._DLPFC_PEC	Brain: DLPFC (PEC) :: Homogenate :: All transcripts :: EpiXcan	-0.834281	0.404122	1	0.866733	1	ENSG00000138134	STAMBPL1	ENST00000371922	STAMBPL1-201	-0.102176	0.015122	0.0170172	0.000228002	0.00104919	14	14	14	chr10	90672113	90683244	11132	+	GRCh37
5	68266266	ENSG00000249352	LINC02198	lincRNA_gene	AMD	Brain._DLPFC_PEC	Brain: DLPFC (PEC) :: Homogenate :: All transcripts :: EpiXcan	0.834225	0.404154	1	0.866733	1	ENSG00000249352	LINC02198			0.061009	0.0328875	0.0534172	8.35779e-13	3.14153e-12	20	20	20	chr5	68266266	68325992	59727	-	GRCh37
1	154244987	ENSG00000143575	HAX1	gene	AMD	Brain._DLPFC_PEC	Brain: DLPFC (PEC) :: Homogenate :: All transcripts :: EpiXcan	0.834225	0.404154	1	0.866733	1	ENSG00000143575	HAX1			0.0378716	0.0994975	0.135799	1.41929e-31	1.08661e-30	27	29	29	chr1	154244987	154248351	3365	+	GRCh37
3	108308529	ENSG00000198919	DZIP3	gene	AMD	Brain._DLPFC_PEC	Brain: DLPFC (PEC) :: Homogenate :: All transcripts :: EpiXcan	-0.83421	0.404162	1	0.866733	1	ENSG00000198919	DZIP3			-0.084632	0.0174148	0.0359635	5.5963e-09	1.69498e-08	15	15	15	chr3	108308529	108413693	105165	+	GRCh37
19	49375649	ENST00000200453	PPP1R15A-201	mRNA	AMD	Brain._DLPFC_PEC	Brain: DLPFC (PEC) :: Homogenate :: All transcripts :: EpiXcan	-0.8342	0.404168	1	0.866733	1	ENSG00000087074	PPP1R15A	ENST00000200453	PPP1R15A-201	-0.0500055	0.0385928	0.0449459	1.61824e-09	1.25517e-08	41	41	41	chr19	49375649	49379314	3666	+	GRCh37
10	85899196	ENSG00000165678	GHITM	gene	AMD	Brain._DLPFC_PEC	Brain: DLPFC (PEC) :: Homogenate :: All transcripts :: EpiXcan	0.834146	0.404199	1	0.866744	1	ENSG00000165678	GHITM			0.0340055	0.104508	0.129493	5.65624e-30	4.1075e-29	44	44	44	chr10	85899196	85913001	13806	+	GRCh37
13	113344643	ENST00000375630	ATP11A-201	mRNA	AMD	Brain._DLPFC_PEC	Brain: DLPFC (PEC) :: Homogenate :: All transcripts :: EpiXcan	0.833906	0.404334	1	0.86677	1	ENSG00000068650	ATP11A	ENST00000375630	ATP11A-201	0.0805248	0.0192959	0.030567	6.64107e-07	4.06891e-06	13	13	13	chr13	113344643	113541482	196840	+	GRCh37
13	113619149	ENSG00000267868	AL356740.1	lincRNA_gene	AMD	Brain._DLPFC_PEC	Brain: DLPFC (PEC) :: Homogenate :: All transcripts :: EpiXcan	-0.83362	0.404495	1	0.86677	1	ENSG00000267868	AL356740.1			-0.0404059	0.0947486	0.126858	8.11349e-30	5.86193e-29	27	27	27	chr13	113619149	113620445	1297	-	GRCh37
3	197615946	ENSG00000114473	IQCG	gene	AMD	Brain._DLPFC_PEC	Brain: DLPFC (PEC) :: Homogenate :: All transcripts :: EpiXcan	-0.833575	0.40452	1	0.86677	1	ENSG00000114473	IQCG			-0.0338284	0.123742	0.163199	1.82553e-38	1.71626e-37	21	22	22	chr3	197615946	197687013	71068	-	GRCh37
10	42848248	ENST00000609502	BX322639.1-204	processed_transcript	AMD	Brain._DLPFC_PEC	Brain: DLPFC (PEC) :: Homogenate :: All transcripts :: EpiXcan	0.833565	0.404526	1	0.86677	1	ENSG00000215146	RP11-313J2.1	ENST00000609502	BX322639.1-204	0.0702823	0.0286094	0.0533341	4.7669e-11	4.16562e-10	14	14	14	chr10	42848248	42863404	15157	-	GRCh37
14	50576255	ENST00000395859	VCPKMT-201	mRNA	AMD	Brain._DLPFC_PEC	Brain: DLPFC (PEC) :: Homogenate :: All transcripts :: EpiXcan	0.833525	0.404549	1	0.86677	1	ENSG00000100483	VCPKMT	ENST00000395859	VCPKMT-201	0.0673404	0.0238015	0.0317113	3.72308e-07	2.33999e-06	13	14	14	chr14	50576255	50583318	7064	-	GRCh37
7	73097898	ENST00000265758	BUD23-201	mRNA	AMD	Brain._DLPFC_PEC	Brain: DLPFC (PEC) :: Homogenate :: All transcripts :: EpiXcan	-0.833471	0.404579	1	0.86677	1	ENSG00000071462	WBSCR22	ENST00000265758	BUD23-201	-0.0883504	0.011886	0.0300369	8.31756e-07	5.04376e-06	10	10	10	chr7	73097898	73112542	14645	+	GRCh37
7	1192543	ENST00000316495	ZFAND2A-201	mRNA	AMD	Brain._DLPFC_PEC	Brain: DLPFC (PEC) :: Homogenate :: All transcripts :: EpiXcan	-0.833438	0.404598	1	0.86677	1	ENSG00000178381	ZFAND2A	ENST00000316495	ZFAND2A-201	-0.0495555	0.0528292	0.0761466	1.52264e-15	1.78167e-14	18	18	18	chr7	1192543	1199814	7272	-	GRCh37
5	69362926	ENST00000505346	SMN2-205	aberrant_processed_transcript	AMD	Brain._DLPFC_PEC	Brain: DLPFC (PEC) :: Homogenate :: All transcripts :: EpiXcan	-0.833413	0.404612	1	0.86677	1	ENSG00000205571	SMN2	ENST00000505346	SMN2-205	-0.0339935	0.141057	0.115912	1.91557e-23	3.29491e-22	39	43	43	chr5	69362926	69372754	9829	+	GRCh37
2	39892122	ENST00000437068	TMEM178A-203	processed_transcript	AMD	Brain._DLPFC_PEC	Brain: DLPFC (PEC) :: Homogenate :: All transcripts :: EpiXcan	0.833312	0.404669	1	0.86677	1	ENSG00000152154	TMEM178A	ENST00000437068	TMEM178A-203	0.092079	0.0193392	0.0275246	2.67271e-06	1.5359e-05	20	21	21	chr2	39892122	39934276	42155	+	GRCh37
3	186435065	ENSG00000113889	KNG1	gene	AMD	Brain._DLPFC_PEC	Brain: DLPFC (PEC) :: Homogenate :: All transcripts :: EpiXcan	-0.833279	0.404687	1	0.86677	1	ENSG00000113889	KNG1			-0.0189441	0.34569	0.4081	9.07906e-118	4.62074e-116	37	37	37	chr3	186435065	186461743	26679	+	GRCh37
2	99225042	ENST00000409975	UNC50-204	mRNA	AMD	Brain._DLPFC_PEC	Brain: DLPFC (PEC) :: Homogenate :: All transcripts :: EpiXcan	-0.833254	0.404702	1	0.86677	1	ENSG00000115446	UNC50	ENST00000409975	UNC50-204	-0.0704672	0.0358795	0.0444817	1.73293e-09	1.34107e-08	37	39	39	chr2	99225042	99234978	9937	+	GRCh37
11	22359643	ENST00000263160	SLC17A6-201	mRNA	AMD	Brain._DLPFC_PEC	Brain: DLPFC (PEC) :: Homogenate :: All transcripts :: EpiXcan	0.833216	0.404723	1	0.86677	1	ENSG00000091664	SLC17A6	ENST00000263160	SLC17A6-201	0.0364018	0.114131	0.164642	2.0701e-33	5.30095e-32	60	64	64	chr11	22359643	22401049	41407	+	GRCh37
1	100435345	ENST00000370155	SLC35A3-202	mRNA	AMD	Brain._DLPFC_PEC	Brain: DLPFC (PEC) :: Homogenate :: All transcripts :: EpiXcan	0.833186	0.40474	1	0.86677	1	ENSG00000117620	SLC35A3	ENST00000370155	SLC35A3-202	0.107456	0.0116176	0.0262937	4.23782e-06	2.38579e-05	17	17	17	chr1	100435345	100489009	53665	+	GRCh37
1	92974260	ENST00000540033	EVI5-208	mRNA	AMD	Brain._DLPFC_PEC	Brain: DLPFC (PEC) :: Homogenate :: All transcripts :: EpiXcan	0.833161	0.404754	1	0.86677	1	ENSG00000067208	EVI5	ENST00000540033	EVI5-208	0.103076	0.0148007	0.0170065	0.000242202	0.00111021	9	10	10	chr1	92974260	93257961	283702	-	GRCh37
3	135684515	ENSG00000073711	PPP2R3A	gene	AMD	Brain._DLPFC_PEC	Brain: DLPFC (PEC) :: Homogenate :: All transcripts :: EpiXcan	-0.833136	0.404768	1	0.86677	1	ENSG00000073711	PPP2R3A			-0.0837428	0.0156822	0.0179238	3.89349e-05	9.09436e-05	17	18	18	chr3	135684515	135866733	182219	+	GRCh37
5	96110188	ENST00000443439	ERAP1-202	mRNA	AMD	Brain._DLPFC_PEC	Brain: DLPFC (PEC) :: Homogenate :: All transcripts :: EpiXcan	0.832984	0.404854	1	0.86677	1	ENSG00000164307	ERAP1	ENST00000443439	ERAP1-202	0.014443	0.601866	0.677677	9.57316e-237	5.3012e-233	57	57	57	chr5	96110188	96143612	33425	-	GRCh37
8	69242957	ENSG00000165084	C8orf34	gene	AMD	Brain._DLPFC_PEC	Brain: DLPFC (PEC) :: Homogenate :: All transcripts :: EpiXcan	0.832984	0.404854	1	0.86677	1	ENSG00000165084	C8orf34			0.0437227	0.0936077	0.123006	1.94393e-28	1.34602e-27	67	67	67	chr8	69242957	69731257	488301	+	GRCh37
1	247108849	ENSG00000135747	ZNF670-ZNF695	gene	AMD	Brain._DLPFC_PEC	Brain: DLPFC (PEC) :: Homogenate :: All transcripts :: EpiXcan	0.832925	0.404887	1	0.86677	1	ENSG00000135747	ZNF670-ZNF695			0.0225946	0.271089	0.336414	8.20483e-90	2.39919e-88	28	28	28	chr1	247108849	247242113	133265	-	GRCh37
16	88923494	ENST00000567895	TRAPPC2L-213	mRNA	AMD	Brain._DLPFC_PEC	Brain: DLPFC (PEC) :: Homogenate :: All transcripts :: EpiXcan	-0.832922	0.404889	1	0.86677	1	ENSG00000167515	TRAPPC2L	ENST00000567895	TRAPPC2L-213	-0.0651952	0.0450654	0.0449085	1.60397e-09	1.24453e-08	37	37	37	chr16	88923494	88927759	4266	+	GRCh37
7	121002759	ENST00000497622	FAM3C-205	aberrant_processed_transcript	AMD	Brain._DLPFC_PEC	Brain: DLPFC (PEC) :: Homogenate :: All transcripts :: EpiXcan	0.832891	0.404906	1	0.86677	1	ENSG00000196937	FAM3C	ENST00000497622	FAM3C-205	0.0821165	0.0204194	0.0447704	1.66511e-09	1.29017e-08	7	7	7	chr7	121002759	121004606	1848	-	GRCh37
17	68049570	ENSG00000153822	KCNJ16	gene	AMD	Brain._DLPFC_PEC	Brain: DLPFC (PEC) :: Homogenate :: All transcripts :: EpiXcan	0.832889	0.404907	1	0.86677	1	ENSG00000153822	KCNJ16			0.0667637	0.0418574	0.0599793	3.17854e-14	1.27713e-13	26	28	28	chr17	68049570	68131749	82180	+	GRCh37
22	44888452	ENST00000341255	RTL6-201	mRNA	AMD	Brain._DLPFC_PEC	Brain: DLPFC (PEC) :: Homogenate :: All transcripts :: EpiXcan	-0.832882	0.404911	1	0.86677	1	ENSG00000188636	LDOC1L	ENST00000341255	RTL6-201	-0.0447583	0.061904	0.104365	3.73235e-21	5.81689e-20	19	19	19	chr22	44888452	44894178	5727	-	GRCh37
10	102288829	ENSG00000166135	HIF1AN	gene	AMD	Brain._DLPFC_PEC	Brain: DLPFC (PEC) :: Homogenate :: All transcripts :: EpiXcan	-0.83288	0.404913	1	0.86677	1	ENSG00000166135	HIF1AN			-0.0625424	0.0425248	0.056847	2.06611e-13	8.00303e-13	41	41	41	chr10	102288829	102319755	30927	+	GRCh37
11	67798094	ENST00000313468	NDUFS8-201	mRNA	AMD	Brain._DLPFC_PEC	Brain: DLPFC (PEC) :: Homogenate :: All transcripts :: EpiXcan	0.832875	0.404915	1	0.86677	1	ENSG00000110717	NDUFS8	ENST00000313468	NDUFS8-201	0.109971	0.00968215	0.040467	1.17109e-08	8.46188e-08	2	2	2	chr11	67798094	67804111	6018	+	GRCh37
8	27950657	ENST00000519261	ELP3-205	NMD_transcript_variant	AMD	Brain._DLPFC_PEC	Brain: DLPFC (PEC) :: Homogenate :: All transcripts :: EpiXcan	0.832722	0.405001	1	0.86677	1	ENSG00000134014	ELP3	ENST00000519261	ELP3-205	0.141324	0.00956586	0.0114329	0.00267201	0.0107104	9	9	9	chr8	27950657	28047611	96955	+	GRCh37
6	76386320	ENST00000476060	SENP6-207	aberrant_processed_transcript	AMD	Brain._DLPFC_PEC	Brain: DLPFC (PEC) :: Homogenate :: All transcripts :: EpiXcan	0.832719	0.405003	1	0.86677	1	ENSG00000112701	SENP6	ENST00000476060	SENP6-207	0.0543095	0.0466044	0.0590848	3.23132e-12	3.06168e-11	31	35	35	chr6	76386320	76388691	2372	+	GRCh37
11	119981983	ENSG00000137699	TRIM29	gene	AMD	Brain._DLPFC_PEC	Brain: DLPFC (PEC) :: Homogenate :: All transcripts :: EpiXcan	-0.832665	0.405033	1	0.86677	1	ENSG00000137699	TRIM29			-0.0449711	0.0653317	0.111351	9.30321e-26	5.88902e-25	25	26	26	chr11	119981983	120056237	74255	-	GRCh37
11	780117	ENST00000319941	AP006621.1-201	pseudogene	AMD	Brain._DLPFC_PEC	Brain: DLPFC (PEC) :: Homogenate :: All transcripts :: EpiXcan	0.83266	0.405036	1	0.86677	1	ENSG00000177236	AP006621.1	ENST00000319941	AP006621.1-201	0.0181227	0.440123	0.541884	1.20719e-155	5.87683e-153	15	16	16	chr11	780117	780755	639	+	GRCh37
5	110428019	ENST00000505303	WDR36-202	mRNA	AMD	Brain._DLPFC_PEC	Brain: DLPFC (PEC) :: Homogenate :: All transcripts :: EpiXcan	0.832657	0.405038	1	0.86677	1	ENSG00000134987	WDR36	ENST00000505303	WDR36-202	0.0665487	0.0333636	0.0644232	2.7614e-13	2.80352e-12	10	11	11	chr5	110428019	110447251	19233	+	GRCh37
14	74324841	ENST00000556219	PTGR2-207	aberrant_processed_transcript	AMD	Brain._DLPFC_PEC	Brain: DLPFC (PEC) :: Homogenate :: All transcripts :: EpiXcan	0.832652	0.405041	1	0.86677	1	ENSG00000140043	PTGR2	ENST00000556219	PTGR2-207	0.0329754	0.152178	0.192214	1.03736e-40	3.37414e-39	42	43	43	chr14	74324841	74351282	26442	+	GRCh37
11	93474808	ENST00000331239	C11orf54-201	mRNA	AMD	Brain._DLPFC_PEC	Brain: DLPFC (PEC) :: Homogenate :: All transcripts :: EpiXcan	-0.832592	0.405075	1	0.86677	1	ENSG00000182919	C11orf54	ENST00000331239	C11orf54-201	-0.0452824	0.0641388	0.0953469	3.36621e-19	4.76971e-18	15	15	15	chr11	93474808	93496249	21442	+	GRCh37
19	58962971	ENSG00000249471	ZNF324B	gene	AMD	Brain._DLPFC_PEC	Brain: DLPFC (PEC) :: Homogenate :: All transcripts :: EpiXcan	-0.832529	0.405111	1	0.86677	1	ENSG00000249471	ZNF324B			-0.132452	0.0071728	0.0120825	0.000864161	0.00182469	12	12	12	chr19	58962971	58969200	6230	+	GRCh37
16	74485925	ENST00000447066	GLG1-203	mRNA	AMD	Brain._DLPFC_PEC	Brain: DLPFC (PEC) :: Homogenate :: All transcripts :: EpiXcan	0.83252	0.405116	1	0.86677	1	ENSG00000090863	GLG1	ENST00000447066	GLG1-203	0.133432	0.00686615	0.0115756	0.00238832	0.00963384	2	2	2	chr16	74485925	74641010	155086	-	GRCh37
5	180686262	ENST00000514805	TRIM52-204	processed_transcript	AMD	Brain._DLPFC_PEC	Brain: DLPFC (PEC) :: Homogenate :: All transcripts :: EpiXcan	-0.832496	0.405129	1	0.86677	1	ENSG00000183718	TRIM52	ENST00000514805	TRIM52-204	-0.0546591	0.0569179	0.0789332	3.88752e-16	4.7003e-15	19	22	22	chr5	180686262	180688082	1821	-	GRCh37
7	29690659	ENST00000426767	ZNRF2P2-201	processed_transcript	AMD	Brain._DLPFC_PEC	Brain: DLPFC (PEC) :: Homogenate :: All transcripts :: EpiXcan	-0.832473	0.405142	1	0.86677	1	ENSG00000225264	ZNRF2P2	ENST00000426767	ZNRF2P2-201	-0.0549082	0.0496929	0.0870721	7.89912e-18	1.04505e-16	16	16	16	chr7	29690659	29724754	34096	-	GRCh37
1	63914974	ENST00000476508	ITGB3BP-209	processed_transcript	AMD	Brain._DLPFC_PEC	Brain: DLPFC (PEC) :: Homogenate :: All transcripts :: EpiXcan	0.832441	0.40516	1	0.86677	1	ENSG00000142856	ITGB3BP	ENST00000476508	ITGB3BP-209	0.041675	0.0762011	0.114536	5.15487e-23	8.70951e-22	9	9	9	chr1	63914974	63955885	40912	-	GRCh37
22	42896596	ENST00000359906	SERHL-201	transcript	AMD	Brain._DLPFC_PEC	Brain: DLPFC (PEC) :: Homogenate :: All transcripts :: EpiXcan	-0.832439	0.405161	1	0.86677	1	ENSG00000172250	SERHL	ENST00000359906	SERHL-201	-0.0823837	0.0188797	0.0271494	3.14369e-06	1.79503e-05	16	19	19	chr22	42896596	42908566	11971	+	GRCh37
13	52506809	ENST00000242839	ATP7B-201	mRNA	AMD	Brain._DLPFC_PEC	Brain: DLPFC (PEC) :: Homogenate :: All transcripts :: EpiXcan	-0.832406	0.40518	1	0.86677	1	ENSG00000123191	ATP7B	ENST00000242839	ATP7B-201	-0.0770155	0.0240364	0.0446014	1.92401e-09	1.48324e-08	21	21	21	chr13	52506809	52585630	78822	-	GRCh37
5	43289497	ENST00000325110	HMGCS1-201	mRNA	AMD	Brain._DLPFC_PEC	Brain: DLPFC (PEC) :: Homogenate :: All transcripts :: EpiXcan	-0.832383	0.405193	1	0.86677	1	ENSG00000112972	HMGCS1	ENST00000325110	HMGCS1-201	-0.0482139	0.0487606	0.0710459	1.15286e-14	1.27888e-13	14	14	14	chr5	43289497	43313595	24099	-	GRCh37
19	18544085	ENST00000599699	SSBP4-206	mRNA	AMD	Brain._DLPFC_PEC	Brain: DLPFC (PEC) :: Homogenate :: All transcripts :: EpiXcan	-0.832126	0.405338	1	0.867007	1	ENSG00000130511	SSBP4	ENST00000599699	SSBP4-206	-0.0837416	0.0198866	0.0473427	5.04571e-10	4.07488e-09	6	6	6	chr19	18544085	18545372	1288	+	GRCh37
8	23243296	ENSG00000197217	ENTPD4	gene	AMD	Brain._DLPFC_PEC	Brain: DLPFC (PEC) :: Homogenate :: All transcripts :: EpiXcan	-0.832098	0.405353	1	0.867007	1	ENSG00000197217	ENTPD4			-0.0600228	0.0336758	0.0446001	9.90869e-11	3.31168e-10	13	13	13	chr8	23243296	23315208	71913	-	GRCh37
7	105170656	ENSG00000223886	AC073073.1	pseudogene	AMD	Brain._DLPFC_PEC	Brain: DLPFC (PEC) :: Homogenate :: All transcripts :: EpiXcan	0.831998	0.40541	1	0.867073	1	ENSG00000223886	AC073073.1			0.115478	0.0111327	0.0135438	0.000416699	0.000900193	13	13	13	chr7	105170656	105171118	463	+	GRCh37
1	166958346	ENST00000367872	MAEL-202	mRNA	AMD	Brain._DLPFC_PEC	Brain: DLPFC (PEC) :: Homogenate :: All transcripts :: EpiXcan	-0.831932	0.405447	1	0.8671	1	ENSG00000143194	MAEL	ENST00000367872	MAEL-202	-0.0310352	0.134389	0.192971	7.825e-40	2.48585e-38	29	29	29	chr1	166958346	166991451	33106	+	GRCh37
9	95858500	ENST00000375464	CARD19-201	mRNA	AMD	Brain._DLPFC_PEC	Brain: DLPFC (PEC) :: Homogenate :: All transcripts :: EpiXcan	-0.831876	0.405479	1	0.867114	1	ENSG00000165233	C9orf89	ENST00000375464	CARD19-201	-0.0487949	0.0661741	0.0782768	5.60435e-16	6.72014e-15	74	75	75	chr9	95858500	95875564	17065	+	GRCh37
5	171636644	ENSG00000168246	UBTD2	gene	AMD	Brain._DLPFC_PEC	Brain: DLPFC (PEC) :: Homogenate :: All transcripts :: EpiXcan	-0.831751	0.405549	1	0.867162	1	ENSG00000168246	UBTD2			-0.0836385	0.0162323	0.0129603	0.000539238	0.00115529	35	38	38	chr5	171636644	171711075	74432	-	GRCh37
6	3118960	ENST00000490918	BPHL-212	aberrant_processed_transcript	AMD	Brain._DLPFC_PEC	Brain: DLPFC (PEC) :: Homogenate :: All transcripts :: EpiXcan	-0.831747	0.405552	1	0.867162	1	ENSG00000137274	BPHL	ENST00000490918	BPHL-212	-0.0875989	0.0377696	0.0343539	1.27176e-07	8.3702e-07	38	39	39	chr6	3118960	3153296	34337	+	GRCh37
11	77589766	ENST00000534064	INTS4-209	mRNA	AMD	Brain._DLPFC_PEC	Brain: DLPFC (PEC) :: Homogenate :: All transcripts :: EpiXcan	-0.831698	0.405579	1	0.867167	1	ENSG00000149262	INTS4	ENST00000534064	INTS4-209	-0.0445341	0.0506748	0.0731568	7.47697e-15	8.38354e-14	26	28	28	chr11	77589766	77705724	115959	-	GRCh37
2	43864412	ENST00000282406	PLEKHH2-201	mRNA	AMD	Brain._DLPFC_PEC	Brain: DLPFC (PEC) :: Homogenate :: All transcripts :: EpiXcan	-0.831562	0.405656	1	0.867196	1	ENSG00000152527	PLEKHH2	ENST00000282406	PLEKHH2-201	-0.0244137	0.23586	0.25583	6.49359e-55	3.27641e-53	49	50	50	chr2	43864412	43995126	130715	+	GRCh37
14	58975289	ENST00000557392	KIAA0586-212	processed_transcript	AMD	Brain._DLPFC_PEC	Brain: DLPFC (PEC) :: Homogenate :: All transcripts :: EpiXcan	0.831524	0.405677	1	0.867196	1	ENSG00000100578	KIAA0586	ENST00000557392	KIAA0586-212	0.18017	0.00428834	0.0263547	3.9761e-06	2.24672e-05	5	5	5	chr14	58975289	58987918	12630	+	GRCh37
4	1050038	ENST00000514024	RNF212-214	aberrant_processed_transcript	AMD	Brain._DLPFC_PEC	Brain: DLPFC (PEC) :: Homogenate :: All transcripts :: EpiXcan	-0.831503	0.40569	1	0.867196	1	ENSG00000178222	RNF212	ENST00000514024	RNF212-214	-0.0627238	0.0397601	0.0755529	2.16391e-15	2.50554e-14	16	16	16	chr4	1050038	1052215	2178	-	GRCh37
5	122181144	ENST00000261369	SNX24-201	mRNA	AMD	Brain._DLPFC_PEC	Brain: DLPFC (PEC) :: Homogenate :: All transcripts :: EpiXcan	-0.831495	0.405694	1	0.867196	1	ENSG00000064652	SNX24	ENST00000261369	SNX24-201	-0.0652318	0.0390496	0.0442141	2.11364e-09	1.62448e-08	50	50	50	chr5	122181144	122344907	163764	+	GRCh37
7	23234022	ENST00000477844	NUPL2-006	aberrant_processed_transcript	AMD	Brain._DLPFC_PEC	Brain: DLPFC (PEC) :: Homogenate :: All transcripts :: EpiXcan	-0.831378	0.40576	1	0.867262	1	ENSG00000136243	NUPL2	ENST00000477844	NUPL2-006	-0.0294834	0.158474	0.218115	7.57274e-46	2.94924e-44	17	17	17	chr7	23234022	23240630	6609	+	GRCh37
1	102269042	ENST00000338858	OLFM3-201	mRNA	AMD	Brain._DLPFC_PEC	Brain: DLPFC (PEC) :: Homogenate :: All transcripts :: EpiXcan	-0.831289	0.40581	1	0.867262	1	ENSG00000118733	OLFM3	ENST00000338858	OLFM3-201	-0.125573	0.00920935	0.0298612	9.94239e-07	5.97995e-06	9	9	9	chr1	102269042	102312529	43488	-	GRCh37
1	94994781	ENSG00000117525	F3	gene	AMD	Brain._DLPFC_PEC	Brain: DLPFC (PEC) :: Homogenate :: All transcripts :: EpiXcan	-0.831288	0.405811	1	0.867262	1	ENSG00000117525	F3			-0.0755758	0.0260222	0.0387858	1.66428e-09	5.19596e-09	38	39	39	chr1	94994781	95007356	12576	-	GRCh37
11	792900	ENST00000526152	SLC25A22-207	mRNA	AMD	Brain._DLPFC_PEC	Brain: DLPFC (PEC) :: Homogenate :: All transcripts :: EpiXcan	-0.831262	0.405826	1	0.867262	1	ENSG00000177542	SLC25A22	ENST00000526152	SLC25A22-207	-0.0997984	0.0192318	0.0136124	0.00102307	0.00433089	27	28	28	chr11	792900	795419	2520	-	GRCh37
4	96083655	ENST00000453304	UNC5C-201	mRNA	AMD	Brain._DLPFC_PEC	Brain: DLPFC (PEC) :: Homogenate :: All transcripts :: EpiXcan	-0.83106	0.40594	1	0.867352	1	ENSG00000182168	UNC5C	ENST00000453304	UNC5C-201	-0.064797	0.0177303	0.0154299	0.000476015	0.00210131	33	33	33	chr4	96083655	96470357	386703	-	GRCh37
22	24158556	ENST00000477836	SMARCB1-206	processed_transcript	AMD	Brain._DLPFC_PEC	Brain: DLPFC (PEC) :: Homogenate :: All transcripts :: EpiXcan	-0.831051	0.405945	1	0.867352	1	ENSG00000099956	SMARCB1	ENST00000477836	SMARCB1-206	-0.122535	0.00814296	0.0165422	0.00028907	0.00131236	10	19	19	chr22	24158556	24167503	8948	+	GRCh37
5	795721	ENST00000503758	ZDHHC11-203	processed_transcript	AMD	Brain._DLPFC_PEC	Brain: DLPFC (PEC) :: Homogenate :: All transcripts :: EpiXcan	-0.831011	0.405967	1	0.867352	1	ENSG00000188818	ZDHHC11	ENST00000503758	ZDHHC11-203	-0.0596713	0.115334	0.270252	1.27258e-58	7.13619e-57	84	100	100	chr5	795721	842610	46890	-	GRCh37
6	88299853	ENST00000257789	ORC3-201	mRNA	AMD	Brain._DLPFC_PEC	Brain: DLPFC (PEC) :: Homogenate :: All transcripts :: EpiXcan	-0.83101	0.405968	1	0.867352	1	ENSG00000135336	ORC3	ENST00000257789	ORC3-201	-0.0906	0.0154564	0.0277135	2.23126e-06	1.2932e-05	12	12	12	chr6	88299853	88377169	77317	+	GRCh37
6	170062463	ENST00000486490	WDR27-209	processed_transcript	AMD	Brain._DLPFC_PEC	Brain: DLPFC (PEC) :: Homogenate :: All transcripts :: EpiXcan	-0.830824	0.406073	1	0.867522	1	ENSG00000184465	WDR27	ENST00000486490	WDR27-209	-0.0922878	0.0138486	0.0242146	1.13142e-05	6.08503e-05	4	5	5	chr6	170062463	170066754	4292	-	GRCh37
3	59735036	ENSG00000189283	FHIT	gene	AMD	Brain._DLPFC_PEC	Brain: DLPFC (PEC) :: Homogenate :: All transcripts :: EpiXcan	-0.830665	0.406163	1	0.86766	1	ENSG00000189283	FHIT			-0.0478424	0.0593901	0.0233512	3.22354e-06	8.17372e-06	104	106	106	chr3	59735036	61237133	1502098	-	GRCh37
11	64011956	ENSG00000173457	PPP1R14B	gene	AMD	Brain._DLPFC_PEC	Brain: DLPFC (PEC) :: Homogenate :: All transcripts :: EpiXcan	0.830543	0.406232	1	0.867695	1	ENSG00000173457	PPP1R14B			0.0543411	0.0493276	0.0646049	4.56719e-15	1.91682e-14	22	22	22	chr11	64011956	64014413	2458	-	GRCh37
4	37455563	ENSG00000154274	C4orf19	gene	AMD	Brain._DLPFC_PEC	Brain: DLPFC (PEC) :: Homogenate :: All transcripts :: EpiXcan	-0.830471	0.406273	1	0.867695	1	ENSG00000154274	C4orf19			-0.062024	0.0392481	0.0105215	0.00189053	0.00389804	69	69	69	chr4	37455563	37625117	169555	+	GRCh37
7	134671259	ENSG00000146856	AGBL3	gene	AMD	Brain._DLPFC_PEC	Brain: DLPFC (PEC) :: Homogenate :: All transcripts :: EpiXcan	-0.830408	0.406308	1	0.867695	1	ENSG00000146856	AGBL3			-0.0460816	0.0695962	0.104528	1.64386e-24	9.93398e-24	28	28	28	chr7	134671259	134832715	161457	+	GRCh37
15	76522845	ENST00000559075	ETFA-206	aberrant_processed_transcript	AMD	Brain._DLPFC_PEC	Brain: DLPFC (PEC) :: Homogenate :: All transcripts :: EpiXcan	0.830348	0.406342	1	0.867695	1	ENSG00000140374	ETFA	ENST00000559075	ETFA-206	0.0868169	0.0167563	0.024912	8.23603e-06	4.4928e-05	21	22	22	chr15	76522845	76603753	80909	-	GRCh37
9	132597725	ENST00000372429	USP20-203	mRNA	AMD	Brain._DLPFC_PEC	Brain: DLPFC (PEC) :: Homogenate :: All transcripts :: EpiXcan	0.830299	0.40637	1	0.867695	1	ENSG00000136878	USP20	ENST00000372429	USP20-203	0.141237	0.00677128	0.031193	5.9728e-07	3.67957e-06	10	10	10	chr9	132597725	132644107	46383	+	GRCh37
1	214638045	ENST00000486173	PTPN14-203	processed_transcript	AMD	Brain._DLPFC_PEC	Brain: DLPFC (PEC) :: Homogenate :: All transcripts :: EpiXcan	-0.830243	0.406402	1	0.867695	1	ENSG00000152104	PTPN14	ENST00000486173	PTPN14-203	-0.111729	0.00737851	0.0159124	0.000369947	0.00165837	6	6	6	chr1	214638045	214725792	87748	-	GRCh37
2	232063260	ENSG00000135931	ARMC9	gene	AMD	Brain._DLPFC_PEC	Brain: DLPFC (PEC) :: Homogenate :: All transcripts :: EpiXcan	0.83018	0.406437	1	0.867695	1	ENSG00000135931	ARMC9			0.0750273	0.0307578	0.0524135	1.52842e-12	5.65515e-12	18	18	18	chr2	232063260	232239548	176289	+	GRCh37
2	136289043	ENST00000463230	R3HDM1-213	aberrant_processed_transcript	AMD	Brain._DLPFC_PEC	Brain: DLPFC (PEC) :: Homogenate :: All transcripts :: EpiXcan	-0.830127	0.406467	1	0.867695	1	ENSG00000048991	R3HDM1	ENST00000463230	R3HDM1-213	-0.142965	0.00736576	0.0285308	1.48893e-06	8.80469e-06	3	3	3	chr2	136289043	136364246	75204	+	GRCh37
9	104363131	ENST00000479772	GRIN3A-202	processed_transcript	AMD	Brain._DLPFC_PEC	Brain: DLPFC (PEC) :: Homogenate :: All transcripts :: EpiXcan	-0.830115	0.406474	1	0.867695	1	ENSG00000198785	GRIN3A	ENST00000479772	GRIN3A-202	-0.0354312	0.0723658	0.117911	5.95554e-24	1.04841e-22	26	26	26	chr9	104363131	104375804	12674	-	GRCh37
16	2290038	ENST00000566379	ECI1-206	mRNA	AMD	Brain._DLPFC_PEC	Brain: DLPFC (PEC) :: Homogenate :: All transcripts :: EpiXcan	-0.829972	0.406554	1	0.867695	1	ENSG00000167969	ECI1	ENST00000566379	ECI1-206	-0.0816832	0.0236329	0.0381116	3.092e-08	2.15509e-07	20	20	20	chr16	2290038	2301592	11555	-	GRCh37
12	32832642	ENST00000549926	DNM1L-221	processed_transcript	AMD	Brain._DLPFC_PEC	Brain: DLPFC (PEC) :: Homogenate :: All transcripts :: EpiXcan	-0.829923	0.406582	1	0.867695	1	ENSG00000087470	DNM1L	ENST00000549926	DNM1L-221	-0.0773412	0.0242087	0.0461282	9.93229e-10	7.82719e-09	14	14	14	chr12	32832642	32866258	33617	+	GRCh37
5	134227868	ENST00000505174	TXNDC15-203	aberrant_processed_transcript	AMD	Brain._DLPFC_PEC	Brain: DLPFC (PEC) :: Homogenate :: All transcripts :: EpiXcan	0.829843	0.406628	1	0.867695	1	ENSG00000113621	TXNDC15	ENST00000505174	TXNDC15-203	0.01733	0.500675	0.575856	2.27099e-171	1.60969e-168	29	29	29	chr5	134227868	134235589	7722	+	GRCh37
2	38633861	ENSG00000231367	AC011247.1	lincRNA_gene	AMD	Brain._DLPFC_PEC	Brain: DLPFC (PEC) :: Homogenate :: All transcripts :: EpiXcan	-0.829786	0.40666	1	0.867695	1	ENSG00000231367	AC011247.1			-0.0771094	0.0237285	0.048001	1.64874e-11	5.77273e-11	4	4	4	chr2	38633861	38742882	109022	-	GRCh37
6	46672054	ENST00000537365	PLA2G7-202	mRNA	AMD	Brain._DLPFC_PEC	Brain: DLPFC (PEC) :: Homogenate :: All transcripts :: EpiXcan	0.829725	0.406694	1	0.867695	1	ENSG00000146070	PLA2G7	ENST00000537365	PLA2G7-202	0.154873	0.00603652	0.0107138	0.00340586	0.0134511	10	10	10	chr6	46672054	46703430	31377	-	GRCh37
22	37865101	ENSG00000100060	MFNG	gene	AMD	Brain._DLPFC_PEC	Brain: DLPFC (PEC) :: Homogenate :: All transcripts :: EpiXcan	-0.829662	0.40673	1	0.867695	1	ENSG00000100060	MFNG			-0.159926	0.00485644	0.0118954	0.000951991	0.002004	8	8	8	chr22	37865101	37882439	17339	-	GRCh37
17	66509062	ENST00000585815	PRKAR1A-208	mRNA	AMD	Brain._DLPFC_PEC	Brain: DLPFC (PEC) :: Homogenate :: All transcripts :: EpiXcan	-0.829649	0.406737	1	0.867695	1	ENSG00000108946	PRKAR1A	ENST00000585815	PRKAR1A-208	-0.0982792	0.0149503	0.0134592	0.00107108	0.00452223	22	22	22	chr17	66509062	66518915	9854	+	GRCh37
11	18344143	ENST00000265963	GTF2H1-201	mRNA	AMD	Brain._DLPFC_PEC	Brain: DLPFC (PEC) :: Homogenate :: All transcripts :: EpiXcan	0.829631	0.406747	1	0.867695	1	ENSG00000110768	GTF2H1	ENST00000265963	GTF2H1-201	0.0314015	0.151889	0.210503	7.37247e-44	2.68148e-42	21	21	21	chr11	18344143	18388591	44449	+	GRCh37
22	36585172	ENSG00000100336	APOL4	gene	AMD	Brain._DLPFC_PEC	Brain: DLPFC (PEC) :: Homogenate :: All transcripts :: EpiXcan	0.829612	0.406758	1	0.867695	1	ENSG00000100336	APOL4			0.0359971	0.130095	0.185851	3.35271e-44	3.67974e-43	14	15	15	chr22	36585172	36600886	15715	-	GRCh37
7	75043758	ENST00000428392	NSUN5P1-204	processed_transcript	AMD	Brain._DLPFC_PEC	Brain: DLPFC (PEC) :: Homogenate :: All transcripts :: EpiXcan	0.829604	0.406763	1	0.867695	1	ENSG00000223705	NSUN5P1	ENST00000428392	NSUN5P1-204	0.132822	0.00722213	0.0123317	0.00176175	0.00722887	14	14	14	chr7	75043758	75046066	2309	+	GRCh37
12	107349497	ENSG00000151135	TMEM263	gene	AMD	Brain._DLPFC_PEC	Brain: DLPFC (PEC) :: Homogenate :: All transcripts :: EpiXcan	-0.829565	0.406785	1	0.867695	1	ENSG00000151135	TMEM263			-0.077609	0.0209596	0.0334855	2.32754e-08	6.79284e-08	9	9	9	chr12	107349497	107372556	23060	+	GRCh37
11	74165886	ENSG00000175538	KCNE3	gene	AMD	Brain._DLPFC_PEC	Brain: DLPFC (PEC) :: Homogenate :: All transcripts :: EpiXcan	-0.829535	0.406802	1	0.867695	1	ENSG00000175538	KCNE3			-0.0304208	0.145213	0.212216	1.18387e-51	1.53877e-50	15	15	15	chr11	74165886	74178774	12889	-	GRCh37
17	46970179	ENST00000393366	ATP5G1-202	mRNA	AMD	Brain._DLPFC_PEC	Brain: DLPFC (PEC) :: Homogenate :: All transcripts :: EpiXcan	-0.829495	0.406825	1	0.867695	1	ENSG00000159199	ATP5G1	ENST00000393366	ATP5G1-202	-0.0193644	0.348076	0.43255	4.42157e-108	7.83511e-106	19	19	19	chr17	46970179	46973231	3053	+	GRCh37
8	125486979	ENSG00000170881	RNF139	gene	AMD	Brain._DLPFC_PEC	Brain: DLPFC (PEC) :: Homogenate :: All transcripts :: EpiXcan	-0.829475	0.406836	1	0.867695	1	ENSG00000170881	RNF139			-0.0789633	0.021321	0.0305715	9.09957e-08	2.55759e-07	20	20	20	chr8	125486979	125500155	13177	+	GRCh37
5	74017029	ENST00000296805	GFM2-201	mRNA	AMD	Brain._DLPFC_PEC	Brain: DLPFC (PEC) :: Homogenate :: All transcripts :: EpiXcan	-0.829468	0.40684	1	0.867695	1	ENSG00000164347	GFM2	ENST00000296805	GFM2-201	-0.167487	0.00565277	0.013623	0.000990925	0.00420202	14	14	14	chr5	74017029	74063196	46168	-	GRCh37
1	179262937	ENST00000367619	SOAT1-201	mRNA	AMD	Brain._DLPFC_PEC	Brain: DLPFC (PEC) :: Homogenate :: All transcripts :: EpiXcan	-0.829389	0.406885	1	0.867695	1	ENSG00000057252	SOAT1	ENST00000367619	SOAT1-201	-0.0390562	0.0875185	0.14816	4.45281e-30	1.00158e-28	18	18	18	chr1	179262937	179327815	64879	+	GRCh37
17	73996987	ENSG00000250506	CDK3	gene	AMD	Brain._DLPFC_PEC	Brain: DLPFC (PEC) :: Homogenate :: All transcripts :: EpiXcan	-0.829349	0.406907	1	0.867695	1	ENSG00000250506	CDK3			-0.0856707	0.0195412	0.0347651	1.07012e-08	3.18828e-08	19	20	20	chr17	73996987	74002080	5094	+	GRCh37
3	169512750	ENST00000602835	AC078795.2-201	transcript	AMD	Brain._DLPFC_PEC	Brain: DLPFC (PEC) :: Homogenate :: All transcripts :: EpiXcan	0.829295	0.406937	1	0.867695	1	ENSG00000270096	RP11-362K14.6	ENST00000602835	AC078795.2-201	0.121205	0.00786264	0.0213445	3.56906e-05	0.000181154	9	9	9	chr3	169512750	169514001	1252	+	GRCh37
3	72937224	ENSG00000172986	GXYLT2	gene	AMD	Brain._DLPFC_PEC	Brain: DLPFC (PEC) :: Homogenate :: All transcripts :: EpiXcan	0.829295	0.406938	1	0.867695	1	ENSG00000172986	GXYLT2			0.0403361	0.0475664	0.0294959	1.68031e-07	4.65394e-07	60	62	62	chr3	72937224	73047289	110066	+	GRCh37
8	17942377	ENSG00000245281	AC124242.1	gene	AMD	Brain._DLPFC_PEC	Brain: DLPFC (PEC) :: Homogenate :: All transcripts :: EpiXcan	0.829213	0.406984	1	0.867695	1	ENSG00000245281	AC124242.1			0.0553137	0.0504054	0.059469	4.1836e-14	1.67178e-13	33	33	33	chr8	17942377	17953903	11527	+	GRCh37
2	187454792	ENST00000261023	ITGAV-201	mRNA	AMD	Brain._DLPFC_PEC	Brain: DLPFC (PEC) :: Homogenate :: All transcripts :: EpiXcan	-0.829207	0.406987	1	0.867695	1	ENSG00000138448	ITGAV	ENST00000261023	ITGAV-201	-0.0307188	0.141609	0.20417	4.08979e-43	1.45002e-41	21	21	21	chr2	187454792	187545628	90837	+	GRCh37
4	84398677	ENSG00000213608	SLC25A14P1	pseudogene	AMD	Brain._DLPFC_PEC	Brain: DLPFC (PEC) :: Homogenate :: All transcripts :: EpiXcan	-0.829197	0.406993	1	0.867695	1	ENSG00000213608	SLC25A14P1			-0.0376481	0.0959832	0.135926	1.02421e-31	7.88388e-31	25	26	26	chr4	84398677	84399577	901	+	GRCh37
5	156789623	ENSG00000251405	AC008676.2	gene	AMD	Brain._DLPFC_PEC	Brain: DLPFC (PEC) :: Homogenate :: All transcripts :: EpiXcan	-0.829181	0.407002	1	0.867695	1	ENSG00000251405	AC008676.2			-0.0449673	0.0598055	0.0825421	3.41637e-19	1.70599e-18	20	20	20	chr5	156789623	156887086	97464	-	GRCh37
1	244617679	ENSG00000179397	CATSPERE	gene	AMD	Brain._DLPFC_PEC	Brain: DLPFC (PEC) :: Homogenate :: All transcripts :: EpiXcan	-0.829127	0.407033	1	0.867695	1	ENSG00000179397	CATSPERE			-0.0910542	0.0157711	0.0117254	0.00101423	0.0021298	27	27	27	chr1	244617679	244804479	186801	+	GRCh37
12	10524952	ENSG00000255819	KLRC4-KLRK1	gene	AMD	Brain._DLPFC_PEC	Brain: DLPFC (PEC) :: Homogenate :: All transcripts :: EpiXcan	0.829099	0.407048	1	0.867695	1	ENSG00000255819	KLRC4-KLRK1			0.195374	0.00453726	0.0530922	1.27686e-12	4.75208e-12	4	5	5	chr12	10524952	10562745	37794	-	GRCh37
1	224544552	ENSG00000143771	CNIH4	gene	AMD	Brain._DLPFC_PEC	Brain: DLPFC (PEC) :: Homogenate :: All transcripts :: EpiXcan	-0.829076	0.407061	1	0.867695	1	ENSG00000143771	CNIH4			-0.0945566	0.0147611	0.0355047	8.22798e-09	2.46757e-08	4	4	4	chr1	224544552	224567161	22610	+	GRCh37
17	42282401	ENST00000343638	UBTF-202	mRNA	AMD	Brain._DLPFC_PEC	Brain: DLPFC (PEC) :: Homogenate :: All transcripts :: EpiXcan	0.829015	0.407096	1	0.867715	1	ENSG00000108312	UBTF	ENST00000343638	UBTF-202	0.0513054	0.0489968	0.0984989	8.89744e-20	1.2968e-18	6	6	6	chr17	42282401	42298331	15931	-	GRCh37
8	121457666	ENST00000305949	MTBP-201	mRNA	AMD	Brain._DLPFC_PEC	Brain: DLPFC (PEC) :: Homogenate :: All transcripts :: EpiXcan	0.828654	0.4073	1	0.867972	1	ENSG00000172167	MTBP	ENST00000305949	MTBP-201	0.0263488	0.172369	0.20839	2.44516e-43	8.73914e-42	33	33	33	chr8	121457666	121535875	78210	+	GRCh37
16	53687363	ENST00000565343	RPGRIP1L-207	aberrant_processed_transcript	AMD	Brain._DLPFC_PEC	Brain: DLPFC (PEC) :: Homogenate :: All transcripts :: EpiXcan	-0.828513	0.40738	1	0.867972	1	ENSG00000103494	RPGRIP1L	ENST00000565343	RPGRIP1L-207	-0.286129	0.00179433	0.0135179	0.00101711	0.00430729	1	1	1	chr16	53687363	53693805	6443	-	GRCh37
2	11864478	ENST00000396098	LPIN1-203	mRNA	AMD	Brain._DLPFC_PEC	Brain: DLPFC (PEC) :: Homogenate :: All transcripts :: EpiXcan	-0.828513	0.40738	1	0.867972	1	ENSG00000134324	LPIN1	ENST00000396098	LPIN1-203	-0.1724	0.00461799	0.0209781	3.80731e-05	0.000192618	1	1	1	chr2	11864478	11924071	59594	+	GRCh37
8	74464131	ENST00000518981	STAU2-205	NMD_transcript_variant	AMD	Brain._DLPFC_PEC	Brain: DLPFC (PEC) :: Homogenate :: All transcripts :: EpiXcan	0.828513	0.40738	1	0.867972	1	ENSG00000040341	STAU2	ENST00000518981	STAU2-205	0.275723	0.00163426	0.0150321	0.000555581	0.00242967	1	1	1	chr8	74464131	74659706	195576	-	GRCh37
16	950520	ENST00000564460	AL008727.1-201	transcript	AMD	Brain._DLPFC_PEC	Brain: DLPFC (PEC) :: Homogenate :: All transcripts :: EpiXcan	-0.828475	0.407402	1	0.867972	1	ENSG00000260316	LA16c-306A4.2	ENST00000564460	AL008727.1-201	-0.120844	0.0100384	0.0170898	0.00023052	0.00105995	15	15	15	chr16	950520	955224	4705	-	GRCh37
8	418715	ENST00000519274	FBXO25-207	NMD_transcript_variant	AMD	Brain._DLPFC_PEC	Brain: DLPFC (PEC) :: Homogenate :: All transcripts :: EpiXcan	-0.828439	0.407422	1	0.867972	1	ENSG00000147364	FBXO25	ENST00000519274	FBXO25-207	-0.104996	0.00978198	0.0132047	0.00123241	0.00516304	10	10	10	chr8	418715	421225	2511	+	GRCh37
3	52009084	ENST00000273596	ABHD14A-201	mRNA	AMD	Brain._DLPFC_PEC	Brain: DLPFC (PEC) :: Homogenate :: All transcripts :: EpiXcan	0.828406	0.407441	1	0.867972	1	ENSG00000248487	ABHD14A	ENST00000273596	ABHD14A-201	0.0862656	0.015439	0.0352571	9.40759e-08	6.2572e-07	10	10	10	chr3	52009084	52015212	6129	+	GRCh37
6	132767006	ENSG00000079950	STX7	gene	AMD	Brain._DLPFC_PEC	Brain: DLPFC (PEC) :: Homogenate :: All transcripts :: EpiXcan	0.828389	0.40745	1	0.867972	1	ENSG00000079950	STX7			0.0562905	0.0373905	0.054043	7.03949e-13	2.65677e-12	33	34	34	chr6	132767006	132834337	67332	-	GRCh37
19	50479724	ENST00000316763	VRK3-201	mRNA	AMD	Brain._DLPFC_PEC	Brain: DLPFC (PEC) :: Homogenate :: All transcripts :: EpiXcan	0.828324	0.407487	1	0.867972	1	ENSG00000105053	VRK3	ENST00000316763	VRK3-201	0.0498462	0.0353511	0.0309328	6.55549e-07	4.01842e-06	51	51	51	chr19	50479724	50528643	48920	-	GRCh37
19	53385121	ENST00000594741	ZNF320-203	mRNA	AMD	Brain._DLPFC_PEC	Brain: DLPFC (PEC) :: Homogenate :: All transcripts :: EpiXcan	-0.828308	0.407496	1	0.867972	1	ENSG00000182986	ZNF320	ENST00000594741	ZNF320-203	-0.130914	0.00704487	0.0268319	3.57816e-06	2.03302e-05	8	8	8	chr19	53385121	53400903	15783	-	GRCh37
6	168693510	ENSG00000164488	DACT2	gene	AMD	Brain._DLPFC_PEC	Brain: DLPFC (PEC) :: Homogenate :: All transcripts :: EpiXcan	-0.828127	0.407599	1	0.867972	1	ENSG00000164488	DACT2			-0.0447234	0.0734959	0.106369	1.20787e-24	7.35085e-24	51	52	52	chr6	168693510	168720434	26925	-	GRCh37
14	104394799	ENST00000409874	TDRD9-202	mRNA	AMD	Brain._DLPFC_PEC	Brain: DLPFC (PEC) :: Homogenate :: All transcripts :: EpiXcan	0.828095	0.407617	1	0.867972	1	ENSG00000156414	TDRD9	ENST00000409874	TDRD9-202	0.0313618	0.164008	0.214832	7.834e-45	2.96878e-43	34	35	35	chr14	104394799	104519004	124206	+	GRCh37
20	37049235	ENST00000436764	SNHG17-206	lincRNA	AMD	Brain._DLPFC_PEC	Brain: DLPFC (PEC) :: Homogenate :: All transcripts :: EpiXcan	-0.828084	0.407623	1	0.867972	1	ENSG00000196756	SNHG17	ENST00000436764	SNHG17-206	-0.0302754	0.139139	0.122461	1.56848e-25	2.96373e-24	74	74	74	chr20	37049235	37063976	14742	-	GRCh37
15	71433788	ENST00000261862	THSD4-201	mRNA	AMD	Brain._DLPFC_PEC	Brain: DLPFC (PEC) :: Homogenate :: All transcripts :: EpiXcan	0.828059	0.407637	1	0.867972	1	ENSG00000187720	THSD4	ENST00000261862	THSD4-201	0.11123	0.0144988	0.0232505	1.42939e-05	7.59901e-05	20	20	20	chr15	71433788	72075722	641935	+	GRCh37
2	237993955	ENST00000354371	COPS8-201	mRNA	AMD	Brain._DLPFC_PEC	Brain: DLPFC (PEC) :: Homogenate :: All transcripts :: EpiXcan	-0.828018	0.40766	1	0.867972	1	ENSG00000198612	COPS8	ENST00000354371	COPS8-201	-0.0826504	0.0178952	0.0310841	4.8834e-07	3.03354e-06	15	15	15	chr2	237993955	238009109	15155	+	GRCh37
13	21351469	ENSG00000132953	XPO4	gene	AMD	Brain._DLPFC_PEC	Brain: DLPFC (PEC) :: Homogenate :: All transcripts :: EpiXcan	0.827988	0.407677	1	0.867972	1	ENSG00000132953	XPO4			0.0375349	0.102412	0.150389	1.34362e-35	1.16428e-34	27	27	27	chr13	21351469	21477187	125719	-	GRCh37
1	45965725	ENST00000401061	MMACHC-201	mRNA	AMD	Brain._DLPFC_PEC	Brain: DLPFC (PEC) :: Homogenate :: All transcripts :: EpiXcan	0.82787	0.407744	1	0.867972	1	ENSG00000132763	MMACHC	ENST00000401061	MMACHC-201	0.0585196	0.0351579	0.0509898	1.13509e-10	9.63039e-10	23	26	26	chr1	45965725	45976739	11015	+	GRCh37
6	118802966	ENST00000434604	CEP85L-206	mRNA	AMD	Brain._DLPFC_PEC	Brain: DLPFC (PEC) :: Homogenate :: All transcripts :: EpiXcan	0.827831	0.407766	1	0.867972	1	ENSG00000111860	CEP85L	ENST00000434604	CEP85L-206	0.187993	0.00339379	0.0138833	0.000865672	0.00369725	2	2	2	chr6	118802966	119031238	228273	-	GRCh37
10	72575726	ENST00000373202	SGPL1-202	mRNA	AMD	Brain._DLPFC_PEC	Brain: DLPFC (PEC) :: Homogenate :: All transcripts :: EpiXcan	-0.827752	0.407811	1	0.867972	1	ENSG00000166224	SGPL1	ENST00000373202	SGPL1-202	-0.0729819	0.0316555	0.0336918	1.92115e-07	1.2429e-06	24	26	26	chr10	72575726	72640930	65205	+	GRCh37
2	101624079	ENSG00000204634	TBC1D8	gene	AMD	Brain._DLPFC_PEC	Brain: DLPFC (PEC) :: Homogenate :: All transcripts :: EpiXcan	-0.827699	0.407841	1	0.867972	1	ENSG00000204634	TBC1D8			-0.0547558	0.041484	0.0713868	1.20015e-16	5.39452e-16	9	9	9	chr2	101624079	101869328	245250	-	GRCh37
5	108083523	ENST00000281092	FER-201	mRNA	AMD	Brain._DLPFC_PEC	Brain: DLPFC (PEC) :: Homogenate :: All transcripts :: EpiXcan	0.827658	0.407864	1	0.867972	1	ENSG00000151422	FER	ENST00000281092	FER-201	0.0788197	0.0221106	0.0448842	1.5416e-09	1.1975e-08	21	21	21	chr5	108083523	108532542	449020	+	GRCh37
16	780202	ENST00000564285	NARFL-208	aberrant_processed_transcript	AMD	Brain._DLPFC_PEC	Brain: DLPFC (PEC) :: Homogenate :: All transcripts :: EpiXcan	0.82747	0.407971	1	0.867972	1	ENSG00000103245	NARFL	ENST00000564285	NARFL-208	0.0328806	0.140358	0.193216	3.50589e-41	1.15862e-39	7	7	7	chr16	780202	782900	2699	-	GRCh37
5	80533384	ENST00000502041	CKMT2-AS1-203	transcript	AMD	Brain._DLPFC_PEC	Brain: DLPFC (PEC) :: Homogenate :: All transcripts :: EpiXcan	0.827445	0.407985	1	0.867972	1	ENSG00000247572	CKMT2-AS1	ENST00000502041	CKMT2-AS1-203	0.0211977	0.334499	0.412982	5.79217e-101	8.78753e-99	29	30	30	chr5	80533384	80597378	63995	-	GRCh37
5	132032326	ENST00000403231	KIF3A-203	mRNA	AMD	Brain._DLPFC_PEC	Brain: DLPFC (PEC) :: Homogenate :: All transcripts :: EpiXcan	-0.827436	0.40799	1	0.867972	1	ENSG00000131437	KIF3A	ENST00000403231	KIF3A-203	-0.056697	0.0331248	0.0444098	9.92358e-10	7.82102e-09	18	18	18	chr5	132032326	132073111	40786	-	GRCh37
11	66059341	ENSG00000179292	TMEM151A	gene	AMD	Brain._DLPFC_PEC	Brain: DLPFC (PEC) :: Homogenate :: All transcripts :: EpiXcan	-0.827403	0.408009	1	0.867972	1	ENSG00000179292	TMEM151A			-0.112531	0.00950713	0.0168243	8.22396e-05	0.000187077	16	16	16	chr11	66059341	66064135	4795	+	GRCh37
15	48623208	ENST00000559935	DUT-210	mRNA	AMD	Brain._DLPFC_PEC	Brain: DLPFC (PEC) :: Homogenate :: All transcripts :: EpiXcan	0.827306	0.408063	1	0.867972	1	ENSG00000128951	DUT	ENST00000559935	DUT-210	0.0256251	0.195557	0.274348	1.26512e-59	7.27391e-58	16	16	16	chr15	48623208	48633692	10485	+	GRCh37
16	15226700	ENST00000540075	PKD1P6-204	processed_transcript	AMD	Brain._DLPFC_PEC	Brain: DLPFC (PEC) :: Homogenate :: All transcripts :: EpiXcan	0.82719	0.408129	1	0.867972	1	ENSG00000250251	PKD1P6	ENST00000540075	PKD1P6-204	0.0979343	0.0173175	0.0350414	9.83548e-08	6.53102e-07	12	14	14	chr16	15226700	15227714	1015	-	GRCh37
14	105155958	ENST00000398337	INF2-204	mRNA	AMD	Brain._DLPFC_PEC	Brain: DLPFC (PEC) :: Homogenate :: All transcripts :: EpiXcan	-0.827187	0.408131	1	0.867972	1	ENSG00000203485	INF2	ENST00000398337	INF2-204	-0.0493655	0.060198	0.0945952	2.08101e-19	2.97963e-18	22	23	23	chr14	105155958	105171146	15189	+	GRCh37
10	128933694	ENST00000522781	FAM196A-202	mRNA	AMD	Brain._DLPFC_PEC	Brain: DLPFC (PEC) :: Homogenate :: All transcripts :: EpiXcan	0.827172	0.40814	1	0.867972	1	ENSG00000188916	FAM196A	ENST00000522781	FAM196A-202	0.0602553	0.0346029	0.0252361	6.60193e-06	3.63971e-05	61	61	61	chr10	128933694	128994422	60729	-	GRCh37
8	17780537	ENST00000519253	PCM1-212	mRNA	AMD	Brain._DLPFC_PEC	Brain: DLPFC (PEC) :: Homogenate :: All transcripts :: EpiXcan	-0.827092	0.408185	1	0.867972	1	ENSG00000078674	PCM1	ENST00000519253	PCM1-212	-0.0510979	0.0479645	0.0549511	1.76417e-11	1.58782e-10	41	41	41	chr8	17780537	17885312	104776	+	GRCh37
7	2598691	ENST00000325997	IQCE-202	NMD_transcript_variant	AMD	Brain._DLPFC_PEC	Brain: DLPFC (PEC) :: Homogenate :: All transcripts :: EpiXcan	0.827084	0.40819	1	0.867972	1	ENSG00000106012	IQCE	ENST00000325997	IQCE-202	0.0945266	0.0237851	0.0120995	0.00198617	0.00809273	37	39	39	chr7	2598691	2649912	51222	+	GRCh37
9	4662298	ENSG00000205808	PLPP6	gene	AMD	Brain._DLPFC_PEC	Brain: DLPFC (PEC) :: Homogenate :: All transcripts :: EpiXcan	0.82697	0.408254	1	0.867972	1	ENSG00000205808	PLPP6			0.0759175	0.0314487	0.0285147	1.99911e-07	5.51412e-07	33	34	34	chr9	4662298	4665256	2959	+	GRCh37
4	165995574	ENSG00000170088	TMEM192	gene	AMD	Brain._DLPFC_PEC	Brain: DLPFC (PEC) :: Homogenate :: All transcripts :: EpiXcan	-0.826957	0.408262	1	0.867972	1	ENSG00000170088	TMEM192			-0.0730347	0.0262825	0.0595261	5.49301e-14	2.18633e-13	5	5	5	chr4	165995574	166129701	134128	-	GRCh37
17	67074843	ENST00000284425	ABCA6-201	mRNA	AMD	Brain._DLPFC_PEC	Brain: DLPFC (PEC) :: Homogenate :: All transcripts :: EpiXcan	-0.826879	0.408306	1	0.867972	1	ENSG00000154262	ABCA6	ENST00000284425	ABCA6-201	-0.0340732	0.104331	0.161826	6.10615e-33	1.53609e-31	7	7	7	chr17	67074843	67138015	63173	-	GRCh37
17	42253341	ENSG00000267080	ASB16-AS1	gene	AMD	Brain._DLPFC_PEC	Brain: DLPFC (PEC) :: Homogenate :: All transcripts :: EpiXcan	0.826872	0.40831	1	0.867972	1	ENSG00000267080	ASB16-AS1			0.0659952	0.0316868	0.0366026	4.66599e-09	1.4205e-08	24	24	24	chr17	42253341	42264085	10745	-	GRCh37
14	93170152	ENST00000555699	LGMN-211	mRNA	AMD	Brain._DLPFC_PEC	Brain: DLPFC (PEC) :: Homogenate :: All transcripts :: EpiXcan	-0.826824	0.408337	1	0.867972	1	ENSG00000100600	LGMN	ENST00000555699	LGMN-211	-0.0519789	0.0503751	0.0679249	5.9081e-14	6.27278e-13	24	24	24	chr14	93170152	93214957	44806	-	GRCh37
19	9868151	ENST00000586293	ZNF846-202	mRNA	AMD	Brain._DLPFC_PEC	Brain: DLPFC (PEC) :: Homogenate :: All transcripts :: EpiXcan	0.826815	0.408342	1	0.867972	1	ENSG00000196605	ZNF846	ENST00000586293	ZNF846-202	0.0689861	0.0285289	0.0562284	1.22866e-11	1.11755e-10	6	6	6	chr19	9868151	9878981	10831	-	GRCh37
9	6720863	ENSG00000107077	KDM4C	gene	AMD	Brain._DLPFC_PEC	Brain: DLPFC (PEC) :: Homogenate :: All transcripts :: EpiXcan	0.826796	0.408353	1	0.867972	1	ENSG00000107077	KDM4C			0.195414	0.0035328	0.0126153	0.000643624	0.00137078	5	5	5	chr9	6720863	7175648	454786	+	GRCh37
5	38475065	ENST00000263409	LIFR-201	mRNA	AMD	Brain._DLPFC_PEC	Brain: DLPFC (PEC) :: Homogenate :: All transcripts :: EpiXcan	-0.826768	0.408369	1	0.867972	1	ENSG00000113594	LIFR	ENST00000263409	LIFR-201	-0.0648499	0.0302583	0.0621846	1.00565e-12	9.84879e-12	6	6	6	chr5	38475065	38595506	120442	-	GRCh37
6	46126924	ENST00000371383	ENPP5-202	mRNA	AMD	Brain._DLPFC_PEC	Brain: DLPFC (PEC) :: Homogenate :: All transcripts :: EpiXcan	0.826758	0.408374	1	0.867972	1	ENSG00000112796	ENPP5	ENST00000371383	ENPP5-202	0.0361097	0.0925844	0.0669233	1.19402e-13	1.24299e-12	79	83	83	chr6	46126924	46138708	11785	-	GRCh37
7	150725537	ENST00000466514	ABCB8-205	NMD_transcript_variant	AMD	Brain._DLPFC_PEC	Brain: DLPFC (PEC) :: Homogenate :: All transcripts :: EpiXcan	-0.826744	0.408382	1	0.867972	1	ENSG00000197150	ABCB8	ENST00000466514	ABCB8-205	-0.107253	0.013102	0.01696	0.000232944	0.00107027	12	12	12	chr7	150725537	150742649	17113	+	GRCh37
11	72290005	ENST00000544239	PDE2A-225	aberrant_processed_transcript	AMD	Brain._DLPFC_PEC	Brain: DLPFC (PEC) :: Homogenate :: All transcripts :: EpiXcan	-0.826598	0.408465	1	0.867972	1	ENSG00000186642	PDE2A	ENST00000544239	PDE2A-225	-0.0329611	0.119194	0.171116	3.70221e-35	1.01272e-33	17	18	18	chr11	72290005	72290940	936	-	GRCh37
14	73436160	ENST00000318876	ZFYVE1-201	mRNA	AMD	Brain._DLPFC_PEC	Brain: DLPFC (PEC) :: Homogenate :: All transcripts :: EpiXcan	-0.826572	0.408479	1	0.867972	1	ENSG00000165861	ZFYVE1	ENST00000318876	ZFYVE1-201	-0.134089	0.00985048	0.0103618	0.00415511	0.0161972	14	15	15	chr14	73436160	73493839	57680	-	GRCh37
5	96038547	ENST00000513666	CAST-239	aberrant_processed_transcript	AMD	Brain._DLPFC_PEC	Brain: DLPFC (PEC) :: Homogenate :: All transcripts :: EpiXcan	0.826558	0.408488	1	0.867972	1	ENSG00000153113	CAST	ENST00000513666	CAST-239	0.0514934	0.0439875	0.0578836	5.43254e-12	5.05491e-11	29	32	32	chr5	96038547	96090900	52354	+	GRCh37
18	56338618	ENSG00000172175	MALT1	gene	AMD	Brain._DLPFC_PEC	Brain: DLPFC (PEC) :: Homogenate :: All transcripts :: EpiXcan	0.826549	0.408493	1	0.867972	1	ENSG00000172175	MALT1			0.0594298	0.0332438	0.0510558	3.64482e-12	1.32481e-11	14	14	14	chr18	56338618	56417371	78754	+	GRCh37
4	170907748	ENST00000393704	MFAP3L-203	mRNA	AMD	Brain._DLPFC_PEC	Brain: DLPFC (PEC) :: Homogenate :: All transcripts :: EpiXcan	-0.826522	0.408508	1	0.867972	1	ENSG00000198948	MFAP3L	ENST00000393704	MFAP3L-203	-0.120562	0.00825585	0.0198253	7.22667e-05	0.0003534	6	6	6	chr4	170907748	170924935	17188	-	GRCh37
2	120770581	ENSG00000115109	EPB41L5	gene	AMD	Brain._DLPFC_PEC	Brain: DLPFC (PEC) :: Homogenate :: All transcripts :: EpiXcan	-0.826466	0.40854	1	0.867972	1	ENSG00000115109	EPB41L5			-0.0392632	0.0795526	0.126966	2.00625e-29	1.43107e-28	4	4	4	chr2	120770581	120936695	166115	+	GRCh37
5	41307056	ENST00000377801	PLCXD3-202	mRNA	AMD	Brain._DLPFC_PEC	Brain: DLPFC (PEC) :: Homogenate :: All transcripts :: EpiXcan	-0.826437	0.408556	1	0.867972	1	ENSG00000182836	PLCXD3	ENST00000377801	PLCXD3-202	-0.0810156	0.0291803	0.0106123	0.00378179	0.014834	69	70	70	chr5	41307056	41510703	203648	-	GRCh37
18	43304149	ENST00000415427	SLC14A1-203	mRNA	AMD	Brain._DLPFC_PEC	Brain: DLPFC (PEC) :: Homogenate :: All transcripts :: EpiXcan	-0.826364	0.408598	1	0.867972	1	ENSG00000141469	SLC14A1	ENST00000415427	SLC14A1-203	-0.0417034	0.0741226	0.0435751	2.50325e-09	1.91017e-08	86	87	87	chr18	43304149	43329967	25819	+	GRCh37
1	151745970	ENST00000368822	TDRKH-201	mRNA	AMD	Brain._DLPFC_PEC	Brain: DLPFC (PEC) :: Homogenate :: All transcripts :: EpiXcan	-0.826322	0.408621	1	0.867972	1	ENSG00000182134	TDRKH	ENST00000368822	TDRKH-201	-0.0313699	0.138318	0.165071	5.78083e-34	1.5091e-32	37	40	40	chr1	151745970	151763892	17923	-	GRCh37
22	18902043	ENST00000609229	PRODH-214	aberrant_processed_transcript	AMD	Brain._DLPFC_PEC	Brain: DLPFC (PEC) :: Homogenate :: All transcripts :: EpiXcan	0.82628	0.408645	1	0.867972	1	ENSG00000100033	PRODH	ENST00000609229	PRODH-214	0.0777224	0.0283917	0.021401	3.69712e-05	0.000187354	44	45	45	chr22	18902043	18909067	7025	-	GRCh37
8	22842109	ENSG00000245025	AC107959.1	gene	AMD	Brain._DLPFC_PEC	Brain: DLPFC (PEC) :: Homogenate :: All transcripts :: EpiXcan	-0.82622	0.408679	1	0.867972	1	ENSG00000245025	AC107959.1			-0.0833726	0.017771	0.0196772	1.98072e-05	4.72582e-05	29	30	30	chr8	22842109	22876848	34740	-	GRCh37
4	106290722	ENST00000351450	PPA2-203	NMD_transcript_variant	AMD	Brain._DLPFC_PEC	Brain: DLPFC (PEC) :: Homogenate :: All transcripts :: EpiXcan	0.826219	0.40868	1	0.867972	1	ENSG00000138777	PPA2	ENST00000351450	PPA2-203	0.0362045	0.10732	0.112738	1.05176e-22	1.75394e-21	57	58	58	chr4	106290722	106395224	104503	-	GRCh37
13	113698776	ENST00000469558	MCF2L-222	processed_transcript	AMD	Brain._DLPFC_PEC	Brain: DLPFC (PEC) :: Homogenate :: All transcripts :: EpiXcan	-0.826117	0.408738	1	0.867972	1	ENSG00000126217	MCF2L	ENST00000469558	MCF2L-222	-0.075046	0.0308128	0.0431117	3.1931e-09	2.41701e-08	12	12	12	chr13	113698776	113699636	861	+	GRCh37
5	171760503	ENST00000311601	SH3PXD2B-201	mRNA	AMD	Brain._DLPFC_PEC	Brain: DLPFC (PEC) :: Homogenate :: All transcripts :: EpiXcan	-0.82602	0.408793	1	0.867972	1	ENSG00000174705	SH3PXD2B	ENST00000311601	SH3PXD2B-201	-0.0356971	0.11757	0.140635	1.24621e-28	2.65104e-27	51	52	52	chr5	171760503	171881527	121025	-	GRCh37
2	178977182	ENST00000286070	RBM45-201	mRNA	AMD	Brain._DLPFC_PEC	Brain: DLPFC (PEC) :: Homogenate :: All transcripts :: EpiXcan	0.826005	0.408801	1	0.867972	1	ENSG00000155636	RBM45	ENST00000286070	RBM45-201	0.0991034	0.0120441	0.0226454	2.06154e-05	0.000107507	4	4	4	chr2	178977182	178994383	17202	+	GRCh37
19	23835603	ENST00000359788	ZNF675-201	mRNA	AMD	Brain._DLPFC_PEC	Brain: DLPFC (PEC) :: Homogenate :: All transcripts :: EpiXcan	0.825953	0.408831	1	0.867972	1	ENSG00000197372	ZNF675	ENST00000359788	ZNF675-201	0.104961	0.0113799	0.0184376	0.000123502	0.00058745	16	21	21	chr19	23835603	23870004	34402	-	GRCh37
9	138594031	ENSG00000107147	KCNT1	gene	AMD	Brain._DLPFC_PEC	Brain: DLPFC (PEC) :: Homogenate :: All transcripts :: EpiXcan	-0.825921	0.408849	1	0.867972	1	ENSG00000107147	KCNT1			-0.0315257	0.137218	0.205581	1.69449e-49	2.10386e-48	19	19	19	chr9	138594031	138684992	90962	+	GRCh37
6	160162625	ENST00000462110	WTAP-203	processed_transcript	AMD	Brain._DLPFC_PEC	Brain: DLPFC (PEC) :: Homogenate :: All transcripts :: EpiXcan	0.825875	0.408875	1	0.867972	1	ENSG00000146457	WTAP	ENST00000462110	WTAP-203	0.132793	0.011633	0.0311428	3.88916e-07	2.44022e-06	4	4	4	chr6	160162625	160164726	2102	+	GRCh37
22	19437433	ENST00000263202	UFD1-201	mRNA	AMD	Brain._DLPFC_PEC	Brain: DLPFC (PEC) :: Homogenate :: All transcripts :: EpiXcan	0.825812	0.408911	1	0.867972	1	ENSG00000070010	UFD1L	ENST00000263202	UFD1-201	0.0785895	0.0219385	0.0608266	1.62848e-12	1.5731e-11	4	4	4	chr22	19437433	19466738	29306	-	GRCh37
19	23945746	ENSG00000233836	AC139769.1	pseudogene	AMD	Brain._DLPFC_PEC	Brain: DLPFC (PEC) :: Homogenate :: All transcripts :: EpiXcan	0.825777	0.40893	1	0.867972	1	ENSG00000233836	AC139769.1			0.0572604	0.0462226	0.0607178	2.30174e-14	9.33072e-14	10	12	12	chr19	23945746	24016116	70371	+	GRCh37
15	63354307	ENST00000559108	TPM1-217	aberrant_processed_transcript	AMD	Brain._DLPFC_PEC	Brain: DLPFC (PEC) :: Homogenate :: All transcripts :: EpiXcan	-0.825766	0.408937	1	0.867972	1	ENSG00000140416	TPM1	ENST00000559108	TPM1-217	-0.126982	0.00814946	0.0260946	4.93146e-06	2.75667e-05	6	6	6	chr15	63354307	63358291	3985	+	GRCh37
1	19991780	ENSG00000158748	HTR6	gene	AMD	Brain._DLPFC_PEC	Brain: DLPFC (PEC) :: Homogenate :: All transcripts :: EpiXcan	-0.825663	0.408995	1	0.867972	1	ENSG00000158748	HTR6			-0.0660082	0.0132443	0.0238091	2.58029e-06	6.58e-06	12	14	14	chr1	19991780	20006055	14276	+	GRCh37
16	8734995	ENST00000562151	METTL22-205	mRNA	AMD	Brain._DLPFC_PEC	Brain: DLPFC (PEC) :: Homogenate :: All transcripts :: EpiXcan	-0.825625	0.409017	1	0.867972	1	ENSG00000067365	METTL22	ENST00000562151	METTL22-205	-0.0842075	0.0230341	0.0369585	4.6968e-08	3.21469e-07	30	30	30	chr16	8734995	8739884	4890	+	GRCh37
10	100143322	ENST00000370575	PYROXD2-201	mRNA	AMD	Brain._DLPFC_PEC	Brain: DLPFC (PEC) :: Homogenate :: All transcripts :: EpiXcan	0.825619	0.40902	1	0.867972	1	ENSG00000119943	PYROXD2	ENST00000370575	PYROXD2-201	0.0167286	0.473398	0.531748	1.23714e-149	5.00509e-147	38	39	39	chr10	100143322	100174941	31620	-	GRCh37
8	59323823	ENST00000399598	UBXN2B-201	mRNA	AMD	Brain._DLPFC_PEC	Brain: DLPFC (PEC) :: Homogenate :: All transcripts :: EpiXcan	0.825575	0.409045	1	0.867972	1	ENSG00000215114	UBXN2B	ENST00000399598	UBXN2B-201	0.0500106	0.0492199	0.0786393	6.59454e-16	7.87443e-15	14	14	14	chr8	59323823	59364060	40238	+	GRCh37
14	24787555	ENSG00000129467	ADCY4	gene	AMD	Brain._DLPFC_PEC	Brain: DLPFC (PEC) :: Homogenate :: All transcripts :: EpiXcan	0.825563	0.409052	1	0.867972	1	ENSG00000129467	ADCY4			0.076318	0.0227606	0.040135	8.23852e-10	2.60753e-09	10	10	10	chr14	24787555	24804299	16745	-	GRCh37
7	150065278	ENSG00000214022	REPIN1	gene	AMD	Brain._DLPFC_PEC	Brain: DLPFC (PEC) :: Homogenate :: All transcripts :: EpiXcan	-0.825399	0.409145	1	0.867972	1	ENSG00000214022	REPIN1			-0.0283294	0.153707	0.186385	1.63748e-44	1.81371e-43	39	40	40	chr7	150065278	150071133	5856	+	GRCh37
2	222437226	ENST00000609776	AC079834.2-201	transcript	AMD	Brain._DLPFC_PEC	Brain: DLPFC (PEC) :: Homogenate :: All transcripts :: EpiXcan	-0.825394	0.409148	1	0.867972	1	ENSG00000272944	CTD-2308L22.1	ENST00000609776	AC079834.2-201	-0.126171	0.00881005	0.0192052	8.76484e-05	0.000424543	4	4	4	chr2	222437226	222439174	1949	+	GRCh37
8	146066427	ENSG00000170619	COMMD5	gene	AMD	Brain._DLPFC_PEC	Brain: DLPFC (PEC) :: Homogenate :: All transcripts :: EpiXcan	-0.825335	0.409181	1	0.867972	1	ENSG00000170619	COMMD5			-0.0450318	0.0925424	0.0992284	4.60263e-23	2.64745e-22	34	34	34	chr8	146066427	146079121	12695	-	GRCh37
6	149539062	ENSG00000228408	AL031056.1	lincRNA_gene	AMD	Brain._DLPFC_PEC	Brain: DLPFC (PEC) :: Homogenate :: All transcripts :: EpiXcan	-0.825317	0.409192	1	0.867972	1	ENSG00000228408	AL031056.1			-0.0201243	0.292571	0.392018	4.45946e-109	1.89402e-107	11	11	11	chr6	149539062	149565208	26147	+	GRCh37
3	75471869	ENST00000489609	FAM86DP-205	processed_transcript	AMD	Brain._DLPFC_PEC	Brain: DLPFC (PEC) :: Homogenate :: All transcripts :: EpiXcan	0.825258	0.409225	1	0.867972	1	ENSG00000244026	FAM86DP	ENST00000489609	FAM86DP-205	0.044093	0.0848429	0.103001	5.17126e-21	8.00033e-20	45	47	47	chr3	75471869	75484186	12318	-	GRCh37
10	51942538	ENSG00000188611	ASAH2	gene	AMD	Brain._DLPFC_PEC	Brain: DLPFC (PEC) :: Homogenate :: All transcripts :: EpiXcan	0.825257	0.409226	1	0.867972	1	ENSG00000188611	ASAH2			0.0146072	0.546276	0.624686	5.17371e-231	1.57988e-228	26	26	26	chr10	51942538	52008370	65833	-	GRCh37
19	9251056	ENST00000247956	ZNF317-201	mRNA	AMD	Brain._DLPFC_PEC	Brain: DLPFC (PEC) :: Homogenate :: All transcripts :: EpiXcan	-0.825243	0.409234	1	0.867972	1	ENSG00000130803	ZNF317	ENST00000247956	ZNF317-201	-0.0721167	0.0291433	0.0468496	6.16004e-10	4.93968e-09	36	37	37	chr19	9251056	9274089	23034	+	GRCh37
11	65818200	ENST00000529577	SF3B2-207	processed_transcript	AMD	Brain._DLPFC_PEC	Brain: DLPFC (PEC) :: Homogenate :: All transcripts :: EpiXcan	0.825215	0.409249	1	0.867972	1	ENSG00000087365	SF3B2	ENST00000529577	SF3B2-207	0.0747293	0.0252005	0.0271644	3.19956e-06	1.82563e-05	14	14	14	chr11	65818200	65819790	1591	+	GRCh37
12	106696581	ENST00000299045	TCP11L2-201	mRNA	AMD	Brain._DLPFC_PEC	Brain: DLPFC (PEC) :: Homogenate :: All transcripts :: EpiXcan	-0.825194	0.409261	1	0.867972	1	ENSG00000166046	TCP11L2	ENST00000299045	TCP11L2-201	-0.109344	0.0112543	0.019613	6.30602e-05	0.000310555	12	12	12	chr12	106696581	106740793	44213	+	GRCh37
17	41277657	ENST00000356906	NBR2-201	processed_transcript	AMD	Brain._DLPFC_PEC	Brain: DLPFC (PEC) :: Homogenate :: All transcripts :: EpiXcan	-0.825194	0.409261	1	0.867972	1	ENSG00000198496	NBR2	ENST00000356906	NBR2-201	-0.0217001	0.263583	0.349094	1.27498e-80	1.24685e-78	37	37	37	chr17	41277657	41292350	14694	+	GRCh37
22	26921458	ENST00000338754	TPST2-201	mRNA	AMD	Brain._DLPFC_PEC	Brain: DLPFC (PEC) :: Homogenate :: All transcripts :: EpiXcan	0.825188	0.409265	1	0.867972	1	ENSG00000128294	TPST2	ENST00000338754	TPST2-201	0.0747514	0.0205032	0.0153416	0.000448788	0.00198885	65	66	66	chr22	26921458	26986127	64670	-	GRCh37
3	140660672	ENSG00000114120	SLC25A36	gene	AMD	Brain._DLPFC_PEC	Brain: DLPFC (PEC) :: Homogenate :: All transcripts :: EpiXcan	-0.825185	0.409267	1	0.867972	1	ENSG00000114120	SLC25A36			-0.0536256	0.0429744	0.059088	5.72784e-14	2.27791e-13	15	16	16	chr3	140660672	140698775	38104	+	GRCh37
9	85857905	ENSG00000172159	FRMD3	gene	AMD	Brain._DLPFC_PEC	Brain: DLPFC (PEC) :: Homogenate :: All transcripts :: EpiXcan	-0.825184	0.409267	1	0.867972	1	ENSG00000172159	FRMD3			-0.0732552	0.021537	0.0271582	5.11764e-07	1.37236e-06	22	23	23	chr9	85857905	86153461	295557	-	GRCh37
2	242053050	ENST00000493544	PASK-214	aberrant_processed_transcript	AMD	Brain._DLPFC_PEC	Brain: DLPFC (PEC) :: Homogenate :: All transcripts :: EpiXcan	-0.825179	0.40927	1	0.867972	1	ENSG00000115687	PASK	ENST00000493544	PASK-214	-0.0655458	0.0283917	0.0568703	9.34924e-12	8.57685e-11	11	11	11	chr2	242053050	242074184	21135	-	GRCh37
15	101455862	ENST00000560461	AC015712.2-203	transcript	AMD	Brain._DLPFC_PEC	Brain: DLPFC (PEC) :: Homogenate :: All transcripts :: EpiXcan	0.825156	0.409283	1	0.867972	1	ENSG00000259583	RP11-66B24.4	ENST00000560461	AC015712.2-203	0.167572	0.00477626	0.0125691	0.00152267	0.00629805	4	4	4	chr15	101455862	101459046	3185	-	GRCh37
6	99930138	ENST00000329966	USP45-202	mRNA	AMD	Brain._DLPFC_PEC	Brain: DLPFC (PEC) :: Homogenate :: All transcripts :: EpiXcan	0.824999	0.409372	1	0.868047	1	ENSG00000123552	USP45	ENST00000329966	USP45-202	0.0263712	0.182999	0.218076	3.03315e-46	1.20188e-44	40	40	40	chr6	99930138	99963365	33228	-	GRCh37
8	56962597	ENST00000435260	AC046176.1-201	processed_pseudogene	AMD	Brain._DLPFC_PEC	Brain: DLPFC (PEC) :: Homogenate :: All transcripts :: EpiXcan	-0.824968	0.40939	1	0.868047	1	ENSG00000236814	RP11-446E9.1	ENST00000435260	AC046176.1-201	-0.0358987	0.117834	0.123011	3.47149e-25	6.44817e-24	67	67	67	chr8	56962597	56963766	1170	-	GRCh37
10	120900279	ENSG00000183605	SFXN4	gene	AMD	Brain._DLPFC_PEC	Brain: DLPFC (PEC) :: Homogenate :: All transcripts :: EpiXcan	-0.82496	0.409394	1	0.868047	1	ENSG00000183605	SFXN4			-0.0698579	0.0249486	0.0420725	3.23434e-10	1.04971e-09	19	19	19	chr10	120900279	120925179	24901	-	GRCh37
2	73441350	ENSG00000135632	SMYD5	gene	AMD	Brain._DLPFC_PEC	Brain: DLPFC (PEC) :: Homogenate :: All transcripts :: EpiXcan	0.824843	0.409461	1	0.868099	1	ENSG00000135632	SMYD5			0.0485316	0.0662899	0.0971645	2.13616e-22	1.19704e-21	19	21	21	chr2	73441350	73454365	13016	+	GRCh37
12	112337067	ENST00000424240	ADAM1A-201	pseudogene	AMD	Brain._DLPFC_PEC	Brain: DLPFC (PEC) :: Homogenate :: All transcripts :: EpiXcan	0.824828	0.409469	1	0.868099	1	ENSG00000229186	ADAM1A	ENST00000424240	ADAM1A-201	0.0351364	0.0545994	0.0733688	4.30521e-15	4.89724e-14	11	11	11	chr12	112337067	112339195	2129	+	GRCh37
14	24683160	ENST00000525696	MDP1-204	processed_transcript	AMD	Brain._DLPFC_PEC	Brain: DLPFC (PEC) :: Homogenate :: All transcripts :: EpiXcan	-0.824762	0.409507	1	0.868121	1	ENSG00000213920	MDP1	ENST00000525696	MDP1-204	-0.0398114	0.0966709	0.140165	2.36416e-28	4.96837e-27	13	13	13	chr14	24683160	24684844	1685	-	GRCh37
19	23675230	ENST00000596753	AC011493.1-201	pseudogene	AMD	Brain._DLPFC_PEC	Brain: DLPFC (PEC) :: Homogenate :: All transcripts :: EpiXcan	-0.824657	0.409566	1	0.868121	1	ENSG00000268100	ZNF725P	ENST00000596753	AC011493.1-201	-0.0555447	0.0433899	0.13012	1.53924e-26	3.01721e-25	32	41	41	chr19	23675230	23695458	20229	-	GRCh37
12	56088434	ENST00000557058	ITGA7-217	aberrant_processed_transcript	AMD	Brain._DLPFC_PEC	Brain: DLPFC (PEC) :: Homogenate :: All transcripts :: EpiXcan	-0.824568	0.409617	1	0.868121	1	ENSG00000135424	ITGA7	ENST00000557058	ITGA7-217	-0.0452055	0.0684158	0.0948144	2.87709e-19	4.09104e-18	15	15	15	chr12	56088434	56090200	1767	-	GRCh37
7	45039788	ENST00000478582	CCM2-211	processed_transcript	AMD	Brain._DLPFC_PEC	Brain: DLPFC (PEC) :: Homogenate :: All transcripts :: EpiXcan	-0.824549	0.409628	1	0.868121	1	ENSG00000136280	CCM2	ENST00000478582	CCM2-211	-0.193832	0.00625851	0.0110124	0.00313308	0.0124376	11	11	11	chr7	45039788	45113118	73331	+	GRCh37
19	9523304	ENST00000592292	ZNF266-206	mRNA	AMD	Brain._DLPFC_PEC	Brain: DLPFC (PEC) :: Homogenate :: All transcripts :: EpiXcan	0.824532	0.409637	1	0.868121	1	ENSG00000174652	ZNF266	ENST00000592292	ZNF266-206	0.0729142	0.0249782	0.0526592	5.90375e-11	5.12069e-10	9	9	9	chr19	9523304	9546180	22877	-	GRCh37
6	26240561	ENST00000377745	HIST1H4F-001	mRNA	AMD	Brain._DLPFC_PEC	Brain: DLPFC (PEC) :: Homogenate :: All transcripts :: EpiXcan	-0.824522	0.409643	1	0.868121	1	ENSG00000198327	HIST1H4F	ENST00000377745	HIST1H4F-001	-0.0283511	0.187764	0.236356	5.06286e-51	2.29333e-49	32	32	32	chr6	26240561	26240976	416	+	GRCh37
1	151694013	ENST00000479191	RIIAD1-206	mRNA	AMD	Brain._DLPFC_PEC	Brain: DLPFC (PEC) :: Homogenate :: All transcripts :: EpiXcan	0.824488	0.409662	1	0.868121	1	ENSG00000178796	RIIAD1	ENST00000479191	RIIAD1-206	0.0356124	0.10438	0.123423	8.18379e-25	1.49534e-23	41	43	43	chr1	151694013	151702076	8064	+	GRCh37
8	614200	ENST00000262109	ERICH1-201	mRNA	AMD	Brain._DLPFC_PEC	Brain: DLPFC (PEC) :: Homogenate :: All transcripts :: EpiXcan	0.824417	0.409703	1	0.868121	1	ENSG00000104714	ERICH1	ENST00000262109	ERICH1-201	0.0414738	0.0820434	0.103741	7.54018e-21	1.15583e-19	44	44	44	chr8	614200	681239	67040	-	GRCh37
1	10699298	ENST00000606802	AL139423.1-201	transcript	AMD	Brain._DLPFC_PEC	Brain: DLPFC (PEC) :: Homogenate :: All transcripts :: EpiXcan	-0.82441	0.409706	1	0.868121	1	ENSG00000272078	RP4-734G22.3	ENST00000606802	AL139423.1-201	-0.0627786	0.0498878	0.0580376	4.61457e-12	4.31874e-11	35	40	40	chr1	10699298	10714390	15093	+	GRCh37
11	70244510	ENST00000346329	CTTN-202	mRNA	AMD	Brain._DLPFC_PEC	Brain: DLPFC (PEC) :: Homogenate :: All transcripts :: EpiXcan	0.824228	0.40981	1	0.868222	1	ENSG00000085733	CTTN	ENST00000346329	CTTN-202	0.0906838	0.0218753	0.010852	0.00330243	0.0130659	33	33	33	chr11	70244510	70282690	38181	+	GRCh37
12	121675497	ENSG00000110931	CAMKK2	gene	AMD	Brain._DLPFC_PEC	Brain: DLPFC (PEC) :: Homogenate :: All transcripts :: EpiXcan	0.824206	0.409823	1	0.868222	1	ENSG00000110931	CAMKK2			0.0411207	0.0871177	0.128438	9.21726e-30	6.64546e-29	33	34	34	chr12	121675497	121736111	60615	-	GRCh37
11	47291225	ENST00000311027	MADD-201	mRNA	AMD	Brain._DLPFC_PEC	Brain: DLPFC (PEC) :: Homogenate :: All transcripts :: EpiXcan	-0.824162	0.409847	1	0.868222	1	ENSG00000110514	MADD	ENST00000311027	MADD-201	-0.162042	0.00512105	0.020856	4.48695e-05	0.000224972	12	12	12	chr11	47291225	47351582	60358	+	GRCh37
12	127211146	ENST00000539315	LINC00943-205	lincRNA	AMD	Brain._DLPFC_PEC	Brain: DLPFC (PEC) :: Homogenate :: All transcripts :: EpiXcan	0.824138	0.409861	1	0.868222	1	ENSG00000189238	LINC00943	ENST00000539315	LINC00943-205	0.0944532	0.0139054	0.0111045	0.00306249	0.0121753	34	34	34	chr12	127211146	127230074	18929	+	GRCh37
17	3566357	ENSG00000257950	P2RX5-TAX1BP3	gene	AMD	Brain._DLPFC_PEC	Brain: DLPFC (PEC) :: Homogenate :: All transcripts :: EpiXcan	0.824103	0.409881	1	0.868222	1	ENSG00000257950	P2RX5-TAX1BP3			0.101737	0.00984174	0.0310133	7.89906e-08	2.22874e-07	9	9	9	chr17	3566357	3599488	33132	-	GRCh37
7	156264940	ENST00000447933	LINC01006-206	transcript	AMD	Brain._DLPFC_PEC	Brain: DLPFC (PEC) :: Homogenate :: All transcripts :: EpiXcan	-0.82406	0.409906	1	0.868222	1	ENSG00000182648	LINC01006	ENST00000447933	LINC01006-206	-0.0406841	0.0715366	0.0991525	5.24036e-20	7.72034e-19	31	32	32	chr7	156264940	156398458	133519	-	GRCh37
7	157161302	ENST00000468928	DNAJB6-213	aberrant_processed_transcript	AMD	Brain._DLPFC_PEC	Brain: DLPFC (PEC) :: Homogenate :: All transcripts :: EpiXcan	-0.82392	0.409985	1	0.86826	1	ENSG00000105993	DNAJB6	ENST00000468928	DNAJB6-213	-0.0961537	0.012494	0.0158563	0.000378149	0.00169308	15	15	15	chr7	157161302	157177677	16376	+	GRCh37
2	241070245	ENST00000489698	COPS9-203	processed_transcript	AMD	Brain._DLPFC_PEC	Brain: DLPFC (PEC) :: Homogenate :: All transcripts :: EpiXcan	0.823896	0.409999	1	0.86826	1	ENSG00000172428	MYEOV2	ENST00000489698	COPS9-203	0.0898787	0.0194244	0.0515086	8.2137e-11	7.05924e-10	11	11	11	chr2	241070245	241075593	5349	-	GRCh37
3	40547530	ENST00000314529	ZNF620-201	mRNA	AMD	Brain._DLPFC_PEC	Brain: DLPFC (PEC) :: Homogenate :: All transcripts :: EpiXcan	-0.823803	0.410052	1	0.86826	1	ENSG00000177842	ZNF620	ENST00000314529	ZNF620-201	-0.0941579	0.0145156	0.0130568	0.00130681	0.00545509	28	28	28	chr3	40547530	40560227	12698	+	GRCh37
7	41733514	ENSG00000224116	INHBA-AS1	gene	AMD	Brain._DLPFC_PEC	Brain: DLPFC (PEC) :: Homogenate :: All transcripts :: EpiXcan	0.823733	0.410091	1	0.86826	1	ENSG00000224116	INHBA-AS1			0.220883	0.0025613	0.0105355	0.00184389	0.00380545	9	9	9	chr7	41733514	41818986	85473	+	GRCh37
8	89712520	ENST00000521936	AC090568.2-206	transcript	AMD	Brain._DLPFC_PEC	Brain: DLPFC (PEC) :: Homogenate :: All transcripts :: EpiXcan	0.823684	0.410119	1	0.86826	1	ENSG00000253553	RP11-586K2.1	ENST00000521936	AC090568.2-206	0.0507971	0.0436221	0.0702884	2.31311e-14	2.51773e-13	22	22	22	chr8	89712520	89749363	36844	+	GRCh37
16	22308730	ENSG00000058600	POLR3E	gene	AMD	Brain._DLPFC_PEC	Brain: DLPFC (PEC) :: Homogenate :: All transcripts :: EpiXcan	-0.823584	0.410176	1	0.86826	1	ENSG00000058600	POLR3E			-0.207957	0.00332556	0.0179072	4.75855e-05	0.000110348	5	6	6	chr16	22308730	22346424	37695	+	GRCh37
5	141007459	ENST00000519474	HDAC3-215	NMD_transcript_variant	AMD	Brain._DLPFC_PEC	Brain: DLPFC (PEC) :: Homogenate :: All transcripts :: EpiXcan	0.823552	0.410194	1	0.86826	1	ENSG00000171720	HDAC3	ENST00000519474	HDAC3-215	0.0574486	0.0474164	0.0355587	7.67081e-08	5.14529e-07	33	33	33	chr5	141007459	141016405	8947	-	GRCh37
11	66097713	ENSG00000174791	RIN1	gene	AMD	Brain._DLPFC_PEC	Brain: DLPFC (PEC) :: Homogenate :: All transcripts :: EpiXcan	0.823477	0.410237	1	0.86826	1	ENSG00000174791	RIN1			0.0848087	0.0180536	0.0440423	1.26005e-10	4.19102e-10	14	14	14	chr11	66097713	66104311	6599	-	GRCh37
7	22852592	ENST00000372879	TOMM7-202	mRNA	AMD	Brain._DLPFC_PEC	Brain: DLPFC (PEC) :: Homogenate :: All transcripts :: EpiXcan	-0.823476	0.410237	1	0.86826	1	ENSG00000196683	TOMM7	ENST00000372879	TOMM7-202	-0.069751	0.0236507	0.0280022	2.19895e-06	1.27556e-05	30	30	30	chr7	22852592	22862410	9819	-	GRCh37
6	118886198	ENST00000483035	CEP85L-210	aberrant_processed_transcript	AMD	Brain._DLPFC_PEC	Brain: DLPFC (PEC) :: Homogenate :: All transcripts :: EpiXcan	-0.823475	0.410238	1	0.86826	1	ENSG00000111860	CEP85L	ENST00000483035	CEP85L-210	-0.192798	0.00395999	0.0109652	0.00322529	0.0127836	5	5	5	chr6	118886198	118973710	87513	-	GRCh37
3	112738379	ENSG00000240057	AC078785.1	gene	AMD	Brain._DLPFC_PEC	Brain: DLPFC (PEC) :: Homogenate :: All transcripts :: EpiXcan	0.823466	0.410243	1	0.86826	1	ENSG00000240057	AC078785.1			0.070672	0.0225229	0.049282	7.88381e-12	2.80971e-11	13	13	13	chr3	112738379	112902148	163770	+	GRCh37
6	150464212	ENSG00000198729	PPP1R14C	gene	AMD	Brain._DLPFC_PEC	Brain: DLPFC (PEC) :: Homogenate :: All transcripts :: EpiXcan	-0.823456	0.410249	1	0.86826	1	ENSG00000198729	PPP1R14C			-0.0318277	0.144622	0.187261	1.92002e-45	2.17356e-44	59	59	59	chr6	150464212	150571493	107282	+	GRCh37
11	44117099	ENST00000533608	EXT2-210	mRNA	AMD	Brain._DLPFC_PEC	Brain: DLPFC (PEC) :: Homogenate :: All transcripts :: EpiXcan	-0.823452	0.410251	1	0.86826	1	ENSG00000151348	EXT2	ENST00000533608	EXT2-210	-0.0764048	0.0221777	0.0382755	2.77395e-08	1.94243e-07	16	16	16	chr11	44117099	44266482	149384	+	GRCh37
15	86287340	ENSG00000259407	AC021739.2	gene	AMD	Brain._DLPFC_PEC	Brain: DLPFC (PEC) :: Homogenate :: All transcripts :: EpiXcan	0.823269	0.410355	1	0.868427	1	ENSG00000259407	AC021739.2			0.0374612	0.0827794	0.102469	1.19154e-23	7.00747e-23	34	35	35	chr15	86287340	86293512	6173	-	GRCh37
5	14399133	ENST00000509354	TRIO-213	aberrant_processed_transcript	AMD	Brain._DLPFC_PEC	Brain: DLPFC (PEC) :: Homogenate :: All transcripts :: EpiXcan	0.823088	0.410458	1	0.868534	1	ENSG00000038382	TRIO	ENST00000509354	TRIO-213	0.0773695	0.0181231	0.0103375	0.00421295	0.0164075	37	39	39	chr5	14399133	14420295	21163	+	GRCh37
21	33765439	ENSG00000256073	URB1-AS1	gene	AMD	Brain._DLPFC_PEC	Brain: DLPFC (PEC) :: Homogenate :: All transcripts :: EpiXcan	0.823053	0.410478	1	0.868534	1	ENSG00000256073	URB1-AS1			0.056374	0.0383062	0.0716981	9.26351e-17	4.18802e-16	5	5	5	chr21	33765439	33766254	816	+	GRCh37
17	48503519	ENSG00000167107	ACSF2	gene	AMD	Brain._DLPFC_PEC	Brain: DLPFC (PEC) :: Homogenate :: All transcripts :: EpiXcan	0.823045	0.410482	1	0.868534	1	ENSG00000167107	ACSF2			0.104952	0.0119018	0.0221012	5.29683e-06	1.32292e-05	4	4	4	chr17	48503519	48552206	48688	+	GRCh37
1	92495539	ENST00000370383	EPHX4-201	mRNA	AMD	Brain._DLPFC_PEC	Brain: DLPFC (PEC) :: Homogenate :: All transcripts :: EpiXcan	0.823003	0.410507	1	0.868534	1	ENSG00000172031	EPHX4	ENST00000370383	EPHX4-201	0.0475646	0.0499661	0.0745282	3.70476e-15	4.23215e-14	29	29	29	chr1	92495539	92529093	33555	+	GRCh37
15	72114632	ENSG00000066933	MYO9A	gene	AMD	Brain._DLPFC_PEC	Brain: DLPFC (PEC) :: Homogenate :: All transcripts :: EpiXcan	-0.822951	0.410536	1	0.868542	1	ENSG00000066933	MYO9A			-0.0723167	0.0253058	0.026368	6.98057e-07	1.854e-06	16	16	16	chr15	72114632	72410918	296287	-	GRCh37
13	30776767	ENST00000380615	KATNAL1-201	mRNA	AMD	Brain._DLPFC_PEC	Brain: DLPFC (PEC) :: Homogenate :: All transcripts :: EpiXcan	0.822834	0.410602	1	0.868629	1	ENSG00000102781	KATNAL1	ENST00000380615	KATNAL1-201	0.0422419	0.071288	0.111711	2.02808e-22	3.34368e-21	45	46	46	chr13	30776767	30881621	104855	-	GRCh37
7	44078770	ENSG00000235314	LINC00957	lincRNA_gene	AMD	Brain._DLPFC_PEC	Brain: DLPFC (PEC) :: Homogenate :: All transcripts :: EpiXcan	0.822766	0.410641	1	0.868659	1	ENSG00000235314	LINC00957			0.0188754	0.260663	0.255913	3.20276e-64	5.49917e-63	153	154	154	chr7	44078770	44081905	3136	+	GRCh37
10	90033621	ENSG00000184719	RNLS	gene	AMD	Brain._DLPFC_PEC	Brain: DLPFC (PEC) :: Homogenate :: All transcripts :: EpiXcan	0.822708	0.410674	1	0.868675	1	ENSG00000184719	RNLS			0.0950083	0.0146268	0.0448538	7.91502e-11	2.65899e-10	14	14	14	chr10	90033621	90344287	310667	-	GRCh37
12	88442793	ENST00000547691	CEP290-203	mRNA	AMD	Brain._DLPFC_PEC	Brain: DLPFC (PEC) :: Homogenate :: All transcripts :: EpiXcan	0.822609	0.41073	1	0.86874	1	ENSG00000198707	CEP290	ENST00000547691	CEP290-203	0.10128	0.0125464	0.0240004	9.87599e-06	5.34757e-05	11	11	11	chr12	88442793	88497965	55173	-	GRCh37
12	105567795	ENST00000547790	APPL2-206	aberrant_processed_transcript	AMD	Brain._DLPFC_PEC	Brain: DLPFC (PEC) :: Homogenate :: All transcripts :: EpiXcan	0.822507	0.410788	1	0.868792	1	ENSG00000136044	APPL2	ENST00000547790	APPL2-206	0.0397023	0.0782575	0.114364	5.09676e-23	8.61462e-22	27	27	27	chr12	105567795	105571233	3439	-	GRCh37
2	78639919	ENSG00000214429	CYCSP6	pseudogene	AMD	Brain._DLPFC_PEC	Brain: DLPFC (PEC) :: Homogenate :: All transcripts :: EpiXcan	0.822476	0.410806	1	0.868792	1	ENSG00000214429	CYCSP6			0.0778947	0.0219232	0.036386	4.83692e-09	1.47108e-08	25	25	25	chr2	78639919	78640220	302	-	GRCh37
19	21264980	ENST00000596053	ZNF714-008	mRNA	AMD	Brain._DLPFC_PEC	Brain: DLPFC (PEC) :: Homogenate :: All transcripts :: EpiXcan	-0.822433	0.410831	1	0.868792	1	ENSG00000160352	ZNF714	ENST00000596053	ZNF714-008	-0.0823712	0.0184869	0.0421853	5.49807e-09	4.0867e-08	5	5	5	chr19	21264980	21308073	43094	+	GRCh37
19	11759179	ENST00000431363	ZNF887P-201	pseudogenic_transcript	AMD	Brain._DLPFC_PEC	Brain: DLPFC (PEC) :: Homogenate :: All transcripts :: EpiXcan	0.822346	0.41088	1	0.868843	1	ENSG00000267500	CTD-2006C1.6	ENST00000431363	ZNF887P-201	0.0625666	0.0365326	0.0415943	5.59106e-09	4.15338e-08	33	33	33	chr19	11759179	11763692	4514	+	GRCh37
17	79213714	ENST00000573173	NDUFAF8-203	processed_transcript	AMD	Brain._DLPFC_PEC	Brain: DLPFC (PEC) :: Homogenate :: All transcripts :: EpiXcan	-0.821984	0.411086	1	0.869115	1	ENSG00000224877	C17orf89	ENST00000573173	NDUFAF8-203	-0.0906745	0.0194334	0.0325434	3.31318e-07	2.09216e-06	12	12	12	chr17	79213714	79214969	1256	+	GRCh37
15	99874128	ENST00000559774	LRRC28-215	processed_transcript	AMD	Brain._DLPFC_PEC	Brain: DLPFC (PEC) :: Homogenate :: All transcripts :: EpiXcan	-0.821961	0.411099	1	0.869115	1	ENSG00000168904	LRRC28	ENST00000559774	LRRC28-215	-0.234392	0.00363442	0.0106348	0.00377746	0.0148203	6	7	7	chr15	99874128	99895924	21797	+	GRCh37
6	132129156	ENST00000360971	ENPP1-201	mRNA	AMD	Brain._DLPFC_PEC	Brain: DLPFC (PEC) :: Homogenate :: All transcripts :: EpiXcan	-0.821946	0.411108	1	0.869115	1	ENSG00000197594	ENPP1	ENST00000360971	ENPP1-201	-0.0930413	0.0154683	0.0509289	1.22621e-10	1.03796e-09	17	19	19	chr6	132129156	132216295	87140	+	GRCh37
9	130628759	ENST00000373176	AK1-203	mRNA	AMD	Brain._DLPFC_PEC	Brain: DLPFC (PEC) :: Homogenate :: All transcripts :: EpiXcan	0.821939	0.411111	1	0.869115	1	ENSG00000106992	AK1	ENST00000373176	AK1-203	0.213763	0.00500205	0.0209137	4.09004e-05	0.000206004	2	2	2	chr9	130628759	130640022	11264	-	GRCh37
1	178062864	ENSG00000075391	RASAL2	gene	AMD	Brain._DLPFC_PEC	Brain: DLPFC (PEC) :: Homogenate :: All transcripts :: EpiXcan	0.821898	0.411135	1	0.869115	1	ENSG00000075391	RASAL2			0.042489	0.0652897	0.0925505	2.24323e-21	1.20632e-20	15	15	15	chr1	178062864	178448644	385781	+	GRCh37
10	23216993	ENST00000409049	ARMC3-203	mRNA	AMD	Brain._DLPFC_PEC	Brain: DLPFC (PEC) :: Homogenate :: All transcripts :: EpiXcan	-0.821852	0.411161	1	0.869117	1	ENSG00000165309	ARMC3	ENST00000409049	ARMC3-203	-0.0813033	0.0192223	0.0445035	1.78397e-09	1.37853e-08	8	8	8	chr10	23216993	23303418	86426	+	GRCh37
9	137987832	ENST00000545657	OLFM1-212	mRNA	AMD	Brain._DLPFC_PEC	Brain: DLPFC (PEC) :: Homogenate :: All transcripts :: EpiXcan	0.821693	0.411252	1	0.869213	1	ENSG00000130558	OLFM1	ENST00000545657	OLFM1-212	0.173135	0.0107783	0.0169827	0.000236691	0.00108624	19	19	19	chr9	137987832	138011822	23991	+	GRCh37
17	80349886	ENST00000329197	OGFOD3-202	mRNA	AMD	Brain._DLPFC_PEC	Brain: DLPFC (PEC) :: Homogenate :: All transcripts :: EpiXcan	-0.821661	0.41127	1	0.869213	1	ENSG00000181396	OGFOD3	ENST00000329197	OGFOD3-202	-0.0801302	0.0215003	0.0477481	4.72454e-10	3.82247e-09	14	14	14	chr17	80349886	80376452	26567	-	GRCh37
3	112930329	ENST00000495514	BOC-215	mRNA	AMD	Brain._DLPFC_PEC	Brain: DLPFC (PEC) :: Homogenate :: All transcripts :: EpiXcan	-0.821639	0.411282	1	0.869213	1	ENSG00000144857	BOC	ENST00000495514	BOC-215	-0.115958	0.0106042	0.0225758	1.94678e-05	0.000101858	7	7	7	chr3	112930329	113006298	75970	+	GRCh37
1	155305059	ENST00000368346	ASH1L-201	mRNA	AMD	Brain._DLPFC_PEC	Brain: DLPFC (PEC) :: Homogenate :: All transcripts :: EpiXcan	0.821536	0.411341	1	0.869226	1	ENSG00000116539	ASH1L	ENST00000368346	ASH1L-201	0.158026	0.00537078	0.0125738	0.00159963	0.00659725	7	7	7	chr1	155305059	155532484	227426	-	GRCh37
1	155697292	ENST00000466384	DAP3-210	aberrant_processed_transcript	AMD	Brain._DLPFC_PEC	Brain: DLPFC (PEC) :: Homogenate :: All transcripts :: EpiXcan	-0.821513	0.411354	1	0.869226	1	ENSG00000132676	DAP3	ENST00000466384	DAP3-210	-0.134439	0.00709138	0.0129714	0.00136105	0.00566896	13	13	13	chr1	155697292	155699052	1761	+	GRCh37
1	12040238	ENSG00000116688	MFN2	gene	AMD	Brain._DLPFC_PEC	Brain: DLPFC (PEC) :: Homogenate :: All transcripts :: EpiXcan	0.821452	0.411389	1	0.869226	1	ENSG00000116688	MFN2			0.0670715	0.0291584	0.0578955	1.18966e-13	4.65597e-13	22	26	26	chr1	12040238	12073571	33334	+	GRCh37
5	72112139	ENSG00000083312	TNPO1	gene	AMD	Brain._DLPFC_PEC	Brain: DLPFC (PEC) :: Homogenate :: All transcripts :: EpiXcan	-0.821319	0.411465	1	0.869226	1	ENSG00000083312	TNPO1			-0.0953898	0.015699	0.0125006	0.000678702	0.00144268	30	30	30	chr5	72112139	72212560	100422	+	GRCh37
4	110278435	ENST00000505895	SEC24B-AS1-203	transcript	AMD	Brain._DLPFC_PEC	Brain: DLPFC (PEC) :: Homogenate :: All transcripts :: EpiXcan	0.821254	0.411502	1	0.869226	1	ENSG00000247950	SEC24B-AS1	ENST00000505895	SEC24B-AS1-203	0.0475712	0.0645208	0.0561849	7.25082e-12	6.70665e-11	74	75	75	chr4	110278435	110354939	76505	-	GRCh37
5	177189930	ENST00000503136	FAM153A-204	processed_transcript	AMD	Brain._DLPFC_PEC	Brain: DLPFC (PEC) :: Homogenate :: All transcripts :: EpiXcan	-0.8212	0.411532	1	0.869226	1	ENSG00000170074	FAM153A	ENST00000503136	FAM153A-204	-0.0442809	0.105329	0.1522	9.0911e-31	2.0987e-29	30	30	30	chr5	177189930	177210365	20436	-	GRCh37
3	42605419	ENST00000456222	SEC22C-213	processed_transcript	AMD	Brain._DLPFC_PEC	Brain: DLPFC (PEC) :: Homogenate :: All transcripts :: EpiXcan	-0.821184	0.411542	1	0.869226	1	ENSG00000093183	SEC22C	ENST00000456222	SEC22C-213	-0.0431707	0.0668349	0.0990745	4.42698e-20	6.54925e-19	25	25	25	chr3	42605419	42623515	18097	-	GRCh37
18	2724900	ENST00000581383	SMCHD1-205	aberrant_processed_transcript	AMD	Brain._DLPFC_PEC	Brain: DLPFC (PEC) :: Homogenate :: All transcripts :: EpiXcan	-0.821161	0.411554	1	0.869226	1	ENSG00000101596	SMCHD1	ENST00000581383	SMCHD1-205	-0.0432976	0.067354	0.05073	1.39098e-10	1.17184e-09	68	70	70	chr18	2724900	2727161	2262	+	GRCh37
12	133179736	ENSG00000204583	LRCOL1	lincRNA_gene	AMD	Brain._DLPFC_PEC	Brain: DLPFC (PEC) :: Homogenate :: All transcripts :: EpiXcan	-0.821119	0.411579	1	0.869226	1	ENSG00000204583	LRCOL1			-0.066837	0.0267471	0.0244272	1.87897e-06	4.83089e-06	30	30	30	chr12	133179736	133187037	7302	-	GRCh37
15	56119120	ENSG00000069869	NEDD4	gene	AMD	Brain._DLPFC_PEC	Brain: DLPFC (PEC) :: Homogenate :: All transcripts :: EpiXcan	0.821048	0.411619	1	0.869226	1	ENSG00000069869	NEDD4			0.0278603	0.154707	0.184524	4.87503e-44	5.33116e-43	69	70	70	chr15	56119120	56285944	166825	-	GRCh37
7	128173706	ENST00000479267	AC090114.3-201	pseudogenic_transcript	AMD	Brain._DLPFC_PEC	Brain: DLPFC (PEC) :: Homogenate :: All transcripts :: EpiXcan	-0.821018	0.411636	1	0.869226	1	ENSG00000242588	RP11-274B21.1	ENST00000479267	AC090114.3-201	-0.0368364	0.096652	0.140603	1.2832e-28	2.72645e-27	46	46	46	chr7	128173706	128256024	82319	+	GRCh37
12	125261402	ENSG00000073060	SCARB1	gene	AMD	Brain._DLPFC_PEC	Brain: DLPFC (PEC) :: Homogenate :: All transcripts :: EpiXcan	-0.821009	0.411641	1	0.869226	1	ENSG00000073060	SCARB1			-0.0507978	0.0593253	0.0329595	2.98048e-08	8.64819e-08	77	77	77	chr12	125261402	125367214	105813	-	GRCh37
6	110037709	ENST00000368941	FIG4-202	mRNA	AMD	Brain._DLPFC_PEC	Brain: DLPFC (PEC) :: Homogenate :: All transcripts :: EpiXcan	0.820942	0.411679	1	0.869226	1	ENSG00000112367	FIG4	ENST00000368941	FIG4-202	0.0882333	0.0156631	0.0187126	0.000109313	0.000523385	22	22	22	chr6	110037709	110064683	26975	+	GRCh37
8	89081461	ENST00000544227	MMP16-204	processed_transcript	AMD	Brain._DLPFC_PEC	Brain: DLPFC (PEC) :: Homogenate :: All transcripts :: EpiXcan	0.820908	0.411699	1	0.869226	1	ENSG00000156103	MMP16	ENST00000544227	MMP16-204	0.0834547	0.0203499	0.0262448	4.44164e-06	2.49483e-05	21	21	21	chr8	89081461	89339435	257975	-	GRCh37
1	244998624	ENSG00000203667	COX20	gene	AMD	Brain._DLPFC_PEC	Brain: DLPFC (PEC) :: Homogenate :: All transcripts :: EpiXcan	0.820904	0.411701	1	0.869226	1	ENSG00000203667	COX20			0.0357014	0.134322	0.0870879	3.77485e-20	1.94458e-19	113	117	117	chr1	244998624	245008359	9736	+	GRCh37
1	248366332	ENST00000456743	OR2M3-201	mRNA	AMD	Brain._DLPFC_PEC	Brain: DLPFC (PEC) :: Homogenate :: All transcripts :: EpiXcan	0.820893	0.411707	1	0.869226	1	ENSG00000228198	OR2M3	ENST00000456743	OR2M3-201	0.0493696	0.0617649	0.102083	1.3065e-20	1.97842e-19	29	29	29	chr1	248366332	248367392	1061	+	GRCh37
9	95858510	ENST00000495641	CARD19-208	processed_transcript	AMD	Brain._DLPFC_PEC	Brain: DLPFC (PEC) :: Homogenate :: All transcripts :: EpiXcan	-0.820856	0.411728	1	0.869226	1	ENSG00000165233	C9orf89	ENST00000495641	CARD19-208	-0.126292	0.00814799	0.0168443	0.000242139	0.00110998	8	8	8	chr9	95858510	95873496	14987	+	GRCh37
21	38441852	ENST00000430792	PIGP-206	mRNA	AMD	Brain._DLPFC_PEC	Brain: DLPFC (PEC) :: Homogenate :: All transcripts :: EpiXcan	0.820793	0.411764	1	0.869226	1	ENSG00000185808	PIGP	ENST00000430792	PIGP-206	0.0425085	0.0713615	0.0808677	2.65544e-16	3.23892e-15	44	45	45	chr21	38441852	38445297	3446	-	GRCh37
1	168054507	ENST00000367836	GPR161-203	mRNA	AMD	Brain._DLPFC_PEC	Brain: DLPFC (PEC) :: Homogenate :: All transcripts :: EpiXcan	0.820761	0.411783	1	0.869226	1	ENSG00000143147	GPR161	ENST00000367836	GPR161-203	0.0397982	0.0601166	0.0727376	5.77826e-15	6.53092e-14	37	38	38	chr1	168054507	168105621	51115	-	GRCh37
1	56960419	ENST00000371250	PLPP3-201	mRNA	AMD	Brain._DLPFC_PEC	Brain: DLPFC (PEC) :: Homogenate :: All transcripts :: EpiXcan	0.820703	0.411816	1	0.869226	1	ENSG00000162407	PPAP2B	ENST00000371250	PLPP3-201	0.0417895	0.0678434	0.0828747	1.03855e-16	1.29462e-15	35	37	37	chr1	56960419	57045241	84823	-	GRCh37
6	112391980	ENSG00000074935	TUBE1	gene	AMD	Brain._DLPFC_PEC	Brain: DLPFC (PEC) :: Homogenate :: All transcripts :: EpiXcan	0.820673	0.411833	1	0.869226	1	ENSG00000074935	TUBE1			0.0566815	0.0369673	0.067973	5.74731e-16	2.50947e-15	9	9	9	chr6	112391980	112408732	16753	-	GRCh37
21	47860907	ENST00000465356	PCNT-203	aberrant_processed_transcript	AMD	Brain._DLPFC_PEC	Brain: DLPFC (PEC) :: Homogenate :: All transcripts :: EpiXcan	0.820654	0.411844	1	0.869226	1	ENSG00000160299	PCNT	ENST00000465356	PCNT-203	0.027439	0.136096	0.165875	2.92021e-34	7.71417e-33	43	47	47	chr21	47860907	47863085	2179	+	GRCh37
1	53192181	ENST00000294353	ZYG11B-201	mRNA	AMD	Brain._DLPFC_PEC	Brain: DLPFC (PEC) :: Homogenate :: All transcripts :: EpiXcan	0.82046	0.411954	1	0.869359	1	ENSG00000162378	ZYG11B	ENST00000294353	ZYG11B-201	0.0375778	0.0592171	0.075905	1.99471e-15	2.31538e-14	32	33	33	chr1	53192181	53293014	100834	+	GRCh37
16	17195626	ENSG00000103489	XYLT1	gene	AMD	Brain._DLPFC_PEC	Brain: DLPFC (PEC) :: Homogenate :: All transcripts :: EpiXcan	0.820455	0.411957	1	0.869359	1	ENSG00000103489	XYLT1			0.092175	0.0137405	0.0296286	1.44556e-07	4.01804e-07	13	13	13	chr16	17195626	17564738	369113	-	GRCh37
8	116420724	ENSG00000104447	TRPS1	gene	AMD	Brain._DLPFC_PEC	Brain: DLPFC (PEC) :: Homogenate :: All transcripts :: EpiXcan	0.820354	0.412014	1	0.869426	1	ENSG00000104447	TRPS1			0.0384707	0.0778127	0.0942613	8.85072e-22	4.83831e-21	32	34	34	chr8	116420724	116821899	401176	-	GRCh37
2	96914254	ENST00000258439	TMEM127-201	mRNA	AMD	Brain._DLPFC_PEC	Brain: DLPFC (PEC) :: Homogenate :: All transcripts :: EpiXcan	0.820178	0.412115	1	0.869585	1	ENSG00000135956	TMEM127	ENST00000258439	TMEM127-201	0.131914	0.0251908	0.0436086	2.49694e-09	1.90569e-08	14	14	14	chr2	96914254	96931732	17479	-	GRCh37
2	202343865	ENST00000466770	STRADB-206	aberrant_processed_transcript	AMD	Brain._DLPFC_PEC	Brain: DLPFC (PEC) :: Homogenate :: All transcripts :: EpiXcan	0.820082	0.412169	1	0.869647	1	ENSG00000082146	STRADB	ENST00000466770	STRADB-206	0.0687006	0.0234443	0.0355331	7.83349e-08	5.25084e-07	11	11	11	chr2	202343865	202345071	1207	+	GRCh37
10	102265385	ENST00000529568	AL133352.1-201	NMD_transcript_variant	AMD	Brain._DLPFC_PEC	Brain: DLPFC (PEC) :: Homogenate :: All transcripts :: EpiXcan	-0.820025	0.412202	1	0.869662	1	ENSG00000255339	NDUFB8	ENST00000529568	AL133352.1-201	-0.0800517	0.0171584	0.0384631	2.42105e-08	1.70392e-07	10	10	10	chr10	102265385	102289628	24244	-	GRCh37
2	158733214	ENSG00000007001	UPP2	gene	AMD	Brain._DLPFC_PEC	Brain: DLPFC (PEC) :: Homogenate :: All transcripts :: EpiXcan	-0.819981	0.412227	1	0.869662	1	ENSG00000007001	UPP2			-0.0538281	0.0384351	0.0561481	2.92431e-13	1.1237e-12	42	43	43	chr2	158733214	158992666	259453	+	GRCh37
17	635652	ENST00000308278	FAM57A-202	mRNA	AMD	Brain._DLPFC_PEC	Brain: DLPFC (PEC) :: Homogenate :: All transcripts :: EpiXcan	0.819806	0.412326	1	0.869718	1	ENSG00000167695	FAM57A	ENST00000308278	FAM57A-202	0.0446446	0.0432702	0.0495604	2.21034e-10	1.83472e-09	34	36	36	chr17	635652	646206	10555	+	GRCh37
2	70485269	ENST00000433351	PCYOX1-204	mRNA	AMD	Brain._DLPFC_PEC	Brain: DLPFC (PEC) :: Homogenate :: All transcripts :: EpiXcan	-0.819804	0.412328	1	0.869718	1	ENSG00000116005	PCYOX1	ENST00000433351	PCYOX1-204	-0.109429	0.0114174	0.0190254	9.03307e-05	0.000436652	8	8	8	chr2	70485269	70508323	23055	+	GRCh37
16	1825316	ENST00000561903	EME2-202	NMD_transcript_variant	AMD	Brain._DLPFC_PEC	Brain: DLPFC (PEC) :: Homogenate :: All transcripts :: EpiXcan	-0.819791	0.412335	1	0.869718	1	ENSG00000197774	EME2	ENST00000561903	EME2-202	-0.0497477	0.0670781	0.0718677	1.48246e-14	1.63185e-13	35	36	36	chr16	1825316	1831709	6394	+	GRCh37
19	40873617	ENST00000599353	PLD3-220	mRNA	AMD	Brain._DLPFC_PEC	Brain: DLPFC (PEC) :: Homogenate :: All transcripts :: EpiXcan	0.819731	0.41237	1	0.869718	1	ENSG00000105223	PLD3	ENST00000599353	PLD3-220	0.167418	0.00954129	0.0103028	0.00427864	0.0166509	16	17	17	chr19	40873617	40876135	2519	+	GRCh37
21	47419314	ENST00000466285	COL6A1-203	aberrant_processed_transcript	AMD	Brain._DLPFC_PEC	Brain: DLPFC (PEC) :: Homogenate :: All transcripts :: EpiXcan	-0.819678	0.4124	1	0.869718	1	ENSG00000142156	COL6A1	ENST00000466285	COL6A1-203	-0.0531779	0.0432975	0.0619944	8.13258e-13	8.00706e-12	14	14	14	chr21	47419314	47420842	1529	+	GRCh37
19	58193337	ENSG00000204519	ZNF551	gene	AMD	Brain._DLPFC_PEC	Brain: DLPFC (PEC) :: Homogenate :: All transcripts :: EpiXcan	0.819668	0.412405	1	0.869718	1	ENSG00000204519	ZNF551			0.168347	0.00462707	0.0161539	0.000113962	0.000256649	3	3	3	chr19	58193337	58228669	35333	+	GRCh37
4	164445450	ENSG00000145416	MARCH1	gene	AMD	Brain._DLPFC_PEC	Brain: DLPFC (PEC) :: Homogenate :: All transcripts :: EpiXcan	-0.819594	0.412448	1	0.869755	1	ENSG00000145416	MARCH1			-0.0199111	0.276232	0.304219	1.0537e-78	2.4186e-77	87	89	89	chr4	164445450	165305202	859753	-	GRCh37
3	100120376	ENST00000466996	LNP1-202	NMD_transcript_variant	AMD	Brain._DLPFC_PEC	Brain: DLPFC (PEC) :: Homogenate :: All transcripts :: EpiXcan	0.819405	0.412556	1	0.869871	1	ENSG00000206535	LNP1	ENST00000466996	LNP1-202	0.0705384	0.0249853	0.0458494	1.06832e-09	8.38909e-09	17	17	17	chr3	100120376	100175032	54657	+	GRCh37
11	47738072	ENSG00000109920	FNBP4	gene	AMD	Brain._DLPFC_PEC	Brain: DLPFC (PEC) :: Homogenate :: All transcripts :: EpiXcan	-0.819372	0.412574	1	0.869871	1	ENSG00000109920	FNBP4			-0.213731	0.00437461	0.0192053	2.35257e-05	5.58213e-05	7	7	7	chr11	47738072	47788995	50924	-	GRCh37
1	170633078	ENST00000497230	PRRX1-207	mRNA	AMD	Brain._DLPFC_PEC	Brain: DLPFC (PEC) :: Homogenate :: All transcripts :: EpiXcan	0.819364	0.412579	1	0.869871	1	ENSG00000116132	PRRX1	ENST00000497230	PRRX1-207	0.0295157	0.168297	0.221052	7.50149e-47	3.02384e-45	58	58	58	chr1	170633078	170698162	65085	+	GRCh37
9	38566257	ENST00000565670	SNX18P3-202	processed_transcript	AMD	Brain._DLPFC_PEC	Brain: DLPFC (PEC) :: Homogenate :: All transcripts :: EpiXcan	0.819224	0.412659	1	0.869899	1	ENSG00000225345	SNX18P3	ENST00000565670	SNX18P3-202	0.02827	0.156525	0.188985	5.73434e-39	1.77584e-37	39	39	39	chr9	38566257	38568006	1750	-	GRCh37
12	49047185	ENST00000546701	KANSL2-202	NMD_transcript_variant	AMD	Brain._DLPFC_PEC	Brain: DLPFC (PEC) :: Homogenate :: All transcripts :: EpiXcan	0.819081	0.41274	1	0.869899	1	ENSG00000139620	KANSL2	ENST00000546701	KANSL2-202	0.151282	0.00515045	0.0183137	0.000135512	0.000641202	8	8	8	chr12	49047185	49075994	28810	-	GRCh37
18	3262611	ENST00000400175	MYL12B-202	mRNA	AMD	Brain._DLPFC_PEC	Brain: DLPFC (PEC) :: Homogenate :: All transcripts :: EpiXcan	0.81908	0.412741	1	0.869899	1	ENSG00000118680	MYL12B	ENST00000400175	MYL12B-202	0.0376135	0.0865262	0.0983285	4.88826e-20	7.2136e-19	31	31	31	chr18	3262611	3278282	15672	+	GRCh37
7	29234541	ENST00000495789	CHN2-226	mRNA	AMD	Brain._DLPFC_PEC	Brain: DLPFC (PEC) :: Homogenate :: All transcripts :: EpiXcan	0.819071	0.412746	1	0.869899	1	ENSG00000106069	CHN2	ENST00000495789	CHN2-226	0.0545084	0.0451591	0.0385702	2.52436e-08	1.77269e-07	42	43	43	chr7	29234541	29552404	317864	+	GRCh37
10	27443753	ENSG00000120539	MASTL	gene	AMD	Brain._DLPFC_PEC	Brain: DLPFC (PEC) :: Homogenate :: All transcripts :: EpiXcan	0.81905	0.412758	1	0.869899	1	ENSG00000120539	MASTL			0.0333746	0.0741817	0.109292	3.33873e-25	2.06787e-24	28	28	28	chr10	27443753	27475853	32101	+	GRCh37
20	3190171	ENST00000399838	ITPA-202	mRNA	AMD	Brain._DLPFC_PEC	Brain: DLPFC (PEC) :: Homogenate :: All transcripts :: EpiXcan	-0.819021	0.412774	1	0.869899	1	ENSG00000125877	ITPA	ENST00000399838	ITPA-202	-0.0189462	0.357795	0.403513	1.23068e-98	1.75587e-96	58	59	59	chr20	3190171	3204516	14346	+	GRCh37
11	101918174	ENSG00000137691	C11orf70	gene	AMD	Brain._DLPFC_PEC	Brain: DLPFC (PEC) :: Homogenate :: All transcripts :: EpiXcan	-0.818977	0.4128	1	0.869899	1	ENSG00000137691	C11orf70			-0.0775172	0.0218394	0.03976	9.4959e-10	2.99842e-09	16	16	16	chr11	101918174	101955291	37118	+	GRCh37
6	157097494	ENSG00000271551	AL355297.4	lincRNA_gene	AMD	Brain._DLPFC_PEC	Brain: DLPFC (PEC) :: Homogenate :: All transcripts :: EpiXcan	0.818949	0.412815	1	0.869899	1	ENSG00000271551	AL355297.4			0.0490148	0.0579693	0.0753777	9.47035e-18	4.46042e-17	21	21	21	chr6	157097494	157098211	718	-	GRCh37
3	160212783	ENST00000334256	KPNA4-201	mRNA	AMD	Brain._DLPFC_PEC	Brain: DLPFC (PEC) :: Homogenate :: All transcripts :: EpiXcan	0.818943	0.412819	1	0.869899	1	ENSG00000186432	KPNA4	ENST00000334256	KPNA4-201	0.0619736	0.0341463	0.0640344	3.65912e-13	3.68788e-12	5	5	5	chr3	160212783	160283376	70594	-	GRCh37
7	36394805	ENST00000415803	KIAA0895-204	mRNA	AMD	Brain._DLPFC_PEC	Brain: DLPFC (PEC) :: Homogenate :: All transcripts :: EpiXcan	-0.818815	0.412892	1	0.869937	1	ENSG00000164542	KIAA0895	ENST00000415803	KIAA0895-204	-0.0374119	0.0934647	0.139146	2.46125e-28	5.1663e-27	34	35	35	chr7	36394805	36406782	11978	-	GRCh37
5	140201361	ENST00000529859	PCDHA5-202	mRNA	AMD	Brain._DLPFC_PEC	Brain: DLPFC (PEC) :: Homogenate :: All transcripts :: EpiXcan	-0.818769	0.412918	1	0.869937	1	ENSG00000204965	PCDHA5	ENST00000529859	PCDHA5-202	-0.105942	0.0112012	0.0149303	0.000557474	0.00243746	14	14	14	chr5	140201361	140391929	190569	+	GRCh37
6	2765648	ENSG00000124535	WRNIP1	gene	AMD	Brain._DLPFC_PEC	Brain: DLPFC (PEC) :: Homogenate :: All transcripts :: EpiXcan	0.818735	0.412938	1	0.869937	1	ENSG00000124535	WRNIP1			0.0636373	0.0302805	0.0554241	3.39468e-13	1.30031e-12	14	14	14	chr6	2765648	2787186	21539	+	GRCh37
19	50489999	ENST00000600284	VRK3-221	processed_transcript	AMD	Brain._DLPFC_PEC	Brain: DLPFC (PEC) :: Homogenate :: All transcripts :: EpiXcan	-0.818697	0.412959	1	0.869937	1	ENSG00000105053	VRK3	ENST00000600284	VRK3-221	-0.122725	0.0140336	0.0151686	0.000503186	0.00221408	35	38	38	chr19	50489999	50500798	10800	-	GRCh37
18	47309869	ENSG00000167315	ACAA2	gene	AMD	Brain._DLPFC_PEC	Brain: DLPFC (PEC) :: Homogenate :: All transcripts :: EpiXcan	0.818689	0.412964	1	0.869937	1	ENSG00000167315	ACAA2			0.0411715	0.0817135	0.12768	7.4717e-30	5.40472e-29	16	16	16	chr18	47309869	47340330	30462	-	GRCh37
9	124101355	ENSG00000148175	STOM	gene	AMD	Brain._DLPFC_PEC	Brain: DLPFC (PEC) :: Homogenate :: All transcripts :: EpiXcan	-0.818632	0.412996	1	0.869952	1	ENSG00000148175	STOM			-0.0390865	0.0672957	0.0796331	1.36594e-18	6.66098e-18	46	46	46	chr9	124101355	124132531	31177	-	GRCh37
8	59323918	ENST00000522978	UBXN2B-204	processed_transcript	AMD	Brain._DLPFC_PEC	Brain: DLPFC (PEC) :: Homogenate :: All transcripts :: EpiXcan	0.818574	0.41303	1	0.86997	1	ENSG00000215114	UBXN2B	ENST00000522978	UBXN2B-204	0.133197	0.00779241	0.0114254	0.0025081	0.0100886	10	10	10	chr8	59323918	59347500	23583	+	GRCh37
9	108320411	ENST00000223528	FKTN-201	mRNA	AMD	Brain._DLPFC_PEC	Brain: DLPFC (PEC) :: Homogenate :: All transcripts :: EpiXcan	0.818368	0.413147	1	0.869991	1	ENSG00000106692	FKTN	ENST00000223528	FKTN-201	0.0489489	0.0639866	0.0927848	9.59074e-19	1.33023e-17	23	25	25	chr9	108320411	108403399	82989	+	GRCh37
10	1228073	ENSG00000185736	ADARB2	gene	AMD	Brain._DLPFC_PEC	Brain: DLPFC (PEC) :: Homogenate :: All transcripts :: EpiXcan	-0.818344	0.413161	1	0.869991	1	ENSG00000185736	ADARB2			-0.0215879	0.17511	0.218472	7.06771e-53	9.4723e-52	86	91	91	chr10	1228073	1779670	551598	-	GRCh37
13	77564795	ENST00000377453	CLN5-201	mRNA	AMD	Brain._DLPFC_PEC	Brain: DLPFC (PEC) :: Homogenate :: All transcripts :: EpiXcan	-0.818275	0.4132	1	0.869991	1	ENSG00000102805	CLN5	ENST00000377453	CLN5-201	-0.0319103	0.133709	0.125551	1.55276e-25	2.93465e-24	60	63	63	chr13	77564795	77576652	11858	+	GRCh37
7	94294047	ENST00000465184	PEG10-201	processed_transcript	AMD	Brain._DLPFC_PEC	Brain: DLPFC (PEC) :: Homogenate :: All transcripts :: EpiXcan	-0.81827	0.413203	1	0.869991	1	ENSG00000242265	PEG10	ENST00000465184	PEG10-201	-0.027314	0.1265	0.140635	1.31384e-28	2.78887e-27	34	38	38	chr7	94294047	94298492	4446	+	GRCh37
19	47222764	ENSG00000090372	STRN4	gene	AMD	Brain._DLPFC_PEC	Brain: DLPFC (PEC) :: Homogenate :: All transcripts :: EpiXcan	-0.818264	0.413206	1	0.869991	1	ENSG00000090372	STRN4			-0.131128	0.00724448	0.0138987	0.000312311	0.000680288	15	15	15	chr19	47222764	47250251	27488	-	GRCh37
19	13033354	ENST00000588965	FARSA-208	aberrant_processed_transcript	AMD	Brain._DLPFC_PEC	Brain: DLPFC (PEC) :: Homogenate :: All transcripts :: EpiXcan	-0.818213	0.413235	1	0.869991	1	ENSG00000179115	FARSA	ENST00000588965	FARSA-208	-0.0497011	0.0750776	0.0791622	5.25117e-16	6.3103e-15	61	62	62	chr19	13033354	13044510	11157	-	GRCh37
10	102246405	ENST00000462434	SEC31B-202	NMD_transcript_variant	AMD	Brain._DLPFC_PEC	Brain: DLPFC (PEC) :: Homogenate :: All transcripts :: EpiXcan	-0.818155	0.413269	1	0.869991	1	ENSG00000075826	SEC31B	ENST00000462434	SEC31B-202	-0.0446221	0.0560932	0.0948511	4.42148e-19	6.241e-18	11	11	11	chr10	102246405	102279595	33191	-	GRCh37
22	31795509	ENST00000331457	DRG1-201	mRNA	AMD	Brain._DLPFC_PEC	Brain: DLPFC (PEC) :: Homogenate :: All transcripts :: EpiXcan	0.818154	0.413269	1	0.869991	1	ENSG00000185721	DRG1	ENST00000331457	DRG1-201	0.0598258	0.0286774	0.0107314	0.00341718	0.013488	37	38	38	chr22	31795509	31830438	34930	+	GRCh37
17	11501748	ENSG00000007174	DNAH9	gene	AMD	Brain._DLPFC_PEC	Brain: DLPFC (PEC) :: Homogenate :: All transcripts :: EpiXcan	0.81815	0.413271	1	0.869991	1	ENSG00000007174	DNAH9			0.0449432	0.0622963	0.120735	5.94765e-28	4.03944e-27	14	14	14	chr17	11501748	11873065	371318	+	GRCh37
1	20969150	ENSG00000117242	PINK1-AS	gene	AMD	Brain._DLPFC_PEC	Brain: DLPFC (PEC) :: Homogenate :: All transcripts :: EpiXcan	0.818054	0.413327	1	0.869991	1	ENSG00000117242	PINK1-AS			0.0514423	0.0431898	0.0668689	1.20513e-15	5.18689e-15	16	19	19	chr1	20969150	20978686	9537	-	GRCh37
8	20880807	ENST00000517994	AC103719.1-201	lincRNA	AMD	Brain._DLPFC_PEC	Brain: DLPFC (PEC) :: Homogenate :: All transcripts :: EpiXcan	-0.81804	0.413334	1	0.869991	1	ENSG00000254040	RP11-421P23.2	ENST00000517994	AC103719.1-201	-0.103248	0.011092	0.0138706	0.000914052	0.00389543	17	17	17	chr8	20880807	20886569	5763	+	GRCh37
2	44545905	ENST00000409936	PREPL-206	mRNA	AMD	Brain._DLPFC_PEC	Brain: DLPFC (PEC) :: Homogenate :: All transcripts :: EpiXcan	-0.817978	0.41337	1	0.869991	1	ENSG00000138078	PREPL	ENST00000409936	PREPL-206	-0.0326706	0.106359	0.138378	5.2787e-28	1.09608e-26	30	30	30	chr2	44545905	44588633	42729	-	GRCh37
10	51287081	ENST00000404618	RP11-592B15.4-001	pseudogene	AMD	Brain._DLPFC_PEC	Brain: DLPFC (PEC) :: Homogenate :: All transcripts :: EpiXcan	-0.817952	0.413385	1	0.869991	1	ENSG00000225784	RP11-592B15.4	ENST00000404618	RP11-592B15.4-001	-0.0172234	0.433042	0.507404	7.6038e-138	2.40609e-135	14	14	14	chr10	51287081	51371070	83990	-	GRCh37
3	39149221	ENST00000493337	TTC21A-217	aberrant_processed_transcript	AMD	Brain._DLPFC_PEC	Brain: DLPFC (PEC) :: Homogenate :: All transcripts :: EpiXcan	-0.817937	0.413393	1	0.869991	1	ENSG00000168026	TTC21A	ENST00000493337	TTC21A-217	-0.0632495	0.0318795	0.0520016	7.948e-11	6.83558e-10	13	13	13	chr3	39149221	39161122	11902	+	GRCh37
16	30207633	ENST00000564268	SLX1A-205	aberrant_processed_transcript	AMD	Brain._DLPFC_PEC	Brain: DLPFC (PEC) :: Homogenate :: All transcripts :: EpiXcan	-0.817885	0.413423	1	0.87	1	ENSG00000132207	SLX1A	ENST00000564268	SLX1A-205	-0.0250562	0.211202	0.267634	4.37894e-58	2.4113e-56	30	32	32	chr16	30207633	30208851	1219	+	GRCh37
12	4758261	ENSG00000139180	NDUFA9	gene	AMD	Brain._DLPFC_PEC	Brain: DLPFC (PEC) :: Homogenate :: All transcripts :: EpiXcan	0.817721	0.413516	1	0.870072	1	ENSG00000139180	NDUFA9			0.0412193	0.080269	0.117691	1.96143e-27	1.31328e-26	9	9	9	chr12	4758261	4798454	40194	+	GRCh37
16	15528152	ENSG00000166780	C16orf45	gene	AMD	Brain._DLPFC_PEC	Brain: DLPFC (PEC) :: Homogenate :: All transcripts :: EpiXcan	-0.817693	0.413533	1	0.870072	1	ENSG00000166780	C16orf45			-0.0532177	0.0418479	0.0325593	2.79789e-08	8.13307e-08	41	42	42	chr16	15528152	15718885	190734	+	GRCh37
3	193296790	ENST00000449483	AC048351.1-202	processed_transcript	AMD	Brain._DLPFC_PEC	Brain: DLPFC (PEC) :: Homogenate :: All transcripts :: EpiXcan	-0.817692	0.413533	1	0.870072	1	ENSG00000236297	RP11-175P19.2	ENST00000449483	AC048351.1-202	-0.0435198	0.0624812	0.106224	1.60175e-21	2.53604e-20	15	15	15	chr3	193296790	193310879	14090	-	GRCh37
17	30921221	ENST00000579584	MYO1D-206	mRNA	AMD	Brain._DLPFC_PEC	Brain: DLPFC (PEC) :: Homogenate :: All transcripts :: EpiXcan	-0.817636	0.413565	1	0.870086	1	ENSG00000176658	MYO1D	ENST00000579584	MYO1D-206	-0.0678457	0.0285636	0.0461651	9.01774e-10	7.1293e-09	13	13	13	chr17	30921221	31204162	282942	-	GRCh37
2	191513796	ENST00000409581	NAB1-202	mRNA	AMD	Brain._DLPFC_PEC	Brain: DLPFC (PEC) :: Homogenate :: All transcripts :: EpiXcan	-0.817592	0.41359	1	0.870086	1	ENSG00000138386	NAB1	ENST00000409581	NAB1-202	-0.0734041	0.0200343	0.0326101	2.77727e-07	1.76812e-06	18	18	18	chr2	191513796	191555645	41850	+	GRCh37
17	61512776	ENST00000577368	CYB561-206	aberrant_processed_transcript	AMD	Brain._DLPFC_PEC	Brain: DLPFC (PEC) :: Homogenate :: All transcripts :: EpiXcan	0.817517	0.413633	1	0.870123	1	ENSG00000008283	CYB561	ENST00000577368	CYB561-206	0.126746	0.00587246	0.0137442	0.00096198	0.00408789	8	8	8	chr17	61512776	61523667	10892	-	GRCh37
8	103876528	ENST00000522939	AZIN1-AS1-215	mRNA	AMD	Brain._DLPFC_PEC	Brain: DLPFC (PEC) :: Homogenate :: All transcripts :: EpiXcan	-0.817418	0.41369	1	0.870145	1	ENSG00000253320	KB-1507C5.2	ENST00000522939	AZIN1-AS1-215	-0.165311	0.00396591	0.0219507	2.64235e-05	0.000136165	3	3	3	chr8	103876528	103892442	15915	+	GRCh37
15	92396925	ENST00000318445	SLCO3A1-201	mRNA	AMD	Brain._DLPFC_PEC	Brain: DLPFC (PEC) :: Homogenate :: All transcripts :: EpiXcan	0.81741	0.413694	1	0.870145	1	ENSG00000176463	SLCO3A1	ENST00000318445	SLCO3A1-201	0.0245212	0.198355	0.220421	2.86278e-46	1.13539e-44	75	76	76	chr15	92396925	92709133	312209	+	GRCh37
9	70433652	ENST00000476161	CBWD5-019	NMD_transcript_variant	AMD	Brain._DLPFC_PEC	Brain: DLPFC (PEC) :: Homogenate :: All transcripts :: EpiXcan	-0.817353	0.413727	1	0.870149	1	ENSG00000147996	CBWD5	ENST00000476161	CBWD5-019	-0.127267	0.0140789	0.022401	1.72373e-05	9.07883e-05	6	6	6	chr9	70433652	70490151	56500	-	GRCh37
22	50781760	ENST00000395744	PPP6R2-204	mRNA	AMD	Brain._DLPFC_PEC	Brain: DLPFC (PEC) :: Homogenate :: All transcripts :: EpiXcan	-0.817288	0.413764	1	0.870149	1	ENSG00000100239	PPP6R2	ENST00000395744	PPP6R2-204	-0.0461502	0.0587363	0.0871165	1.17677e-17	1.54257e-16	20	20	20	chr22	50781760	50882803	101044	+	GRCh37
19	23921997	ENST00000402377	ZNF681-201	mRNA	AMD	Brain._DLPFC_PEC	Brain: DLPFC (PEC) :: Homogenate :: All transcripts :: EpiXcan	-0.817274	0.413772	1	0.870149	1	ENSG00000196172	ZNF681	ENST00000402377	ZNF681-201	-0.02671	0.189399	0.281089	4.59636e-62	2.81829e-60	15	18	18	chr19	23921997	23941693	19697	-	GRCh37
2	264893	ENST00000413140	ACP1-206	NMD_transcript_variant	AMD	Brain._DLPFC_PEC	Brain: DLPFC (PEC) :: Homogenate :: All transcripts :: EpiXcan	0.817189	0.41382	1	0.870174	1	ENSG00000143727	ACP1	ENST00000413140	ACP1-206	0.0929927	0.0230546	0.0244813	9.66693e-06	5.24077e-05	16	17	17	chr2	264893	277506	12614	+	GRCh37
17	15691101	ENSG00000265519	AC015922.3	lincRNA_gene	AMD	Brain._DLPFC_PEC	Brain: DLPFC (PEC) :: Homogenate :: All transcripts :: EpiXcan	0.817152	0.413842	1	0.870174	1	ENSG00000265519	AC015922.3			0.0990441	0.0136083	0.0102426	0.00213176	0.00438046	27	28	28	chr17	15691101	15691519	419	-	GRCh37
10	35484830	ENST00000474931	CREM-230	mRNA	AMD	Brain._DLPFC_PEC	Brain: DLPFC (PEC) :: Homogenate :: All transcripts :: EpiXcan	-0.817108	0.413867	1	0.870174	1	ENSG00000095794	CREM	ENST00000474931	CREM-230	-0.0848505	0.0159361	0.0387467	2.31085e-08	1.62895e-07	10	10	10	chr10	35484830	35500452	15623	+	GRCh37
19	48601022	ENST00000599063	PLA2G4C-218	aberrant_processed_transcript	AMD	Brain._DLPFC_PEC	Brain: DLPFC (PEC) :: Homogenate :: All transcripts :: EpiXcan	0.817077	0.413885	1	0.870174	1	ENSG00000105499	PLA2G4C	ENST00000599063	PLA2G4C-218	0.0829855	0.0205492	0.0372467	2.33621e-08	1.64592e-07	12	12	12	chr19	48601022	48614024	13003	-	GRCh37
3	33429828	ENSG00000153560	UBP1	gene	AMD	Brain._DLPFC_PEC	Brain: DLPFC (PEC) :: Homogenate :: All transcripts :: EpiXcan	0.816833	0.414024	1	0.870319	1	ENSG00000153560	UBP1			0.0940396	0.0159696	0.020071	1.62358e-05	3.90307e-05	36	36	36	chr3	33429828	33482863	53036	-	GRCh37
6	139094657	ENSG00000024862	CCDC28A	gene	AMD	Brain._DLPFC_PEC	Brain: DLPFC (PEC) :: Homogenate :: All transcripts :: EpiXcan	-0.816789	0.414049	1	0.870319	1	ENSG00000024862	CCDC28A			-0.0364006	0.0863196	0.0582939	9.61356e-14	3.78312e-13	89	93	93	chr6	139094657	139114456	19800	+	GRCh37
19	19030484	ENST00000247003	DDX49-201	mRNA	AMD	Brain._DLPFC_PEC	Brain: DLPFC (PEC) :: Homogenate :: All transcripts :: EpiXcan	-0.816771	0.414059	1	0.870319	1	ENSG00000105671	DDX49	ENST00000247003	DDX49-201	-0.0832982	0.0196644	0.026049	4.89595e-06	2.73838e-05	26	27	27	chr19	19030484	19039436	8953	+	GRCh37
1	201083081	ENST00000449188	ASCL5-201	mRNA	AMD	Brain._DLPFC_PEC	Brain: DLPFC (PEC) :: Homogenate :: All transcripts :: EpiXcan	0.816716	0.414091	1	0.870319	1	ENSG00000232237	ASCL5	ENST00000449188	ASCL5-201	0.112774	0.0181974	0.0277018	2.45011e-06	1.41468e-05	22	22	22	chr1	201083081	201096312	13232	-	GRCh37
10	73975806	ENST00000299381	ANAPC16-201	mRNA	AMD	Brain._DLPFC_PEC	Brain: DLPFC (PEC) :: Homogenate :: All transcripts :: EpiXcan	-0.816678	0.414112	1	0.870319	1	ENSG00000166295	ANAPC16	ENST00000299381	ANAPC16-201	-0.119417	0.0104897	0.0325209	3.05057e-07	1.93377e-06	22	25	25	chr10	73975806	73995618	19813	+	GRCh37
3	88104564	ENST00000482016	CGGBP1-206	mRNA	AMD	Brain._DLPFC_PEC	Brain: DLPFC (PEC) :: Homogenate :: All transcripts :: EpiXcan	-0.816666	0.414119	1	0.870319	1	ENSG00000163320	CGGBP1	ENST00000482016	CGGBP1-206	-0.0363715	0.102101	0.166577	6.2875e-34	1.63943e-32	2	2	2	chr3	88104564	88108218	3655	-	GRCh37
11	121959818	ENST00000524376	MIR100HG-201	transcript	AMD	Brain._DLPFC_PEC	Brain: DLPFC (PEC) :: Homogenate :: All transcripts :: EpiXcan	0.816646	0.414131	1	0.870319	1	ENSG00000255248	RP11-166D19.1	ENST00000524376	MIR100HG-201	0.0695391	0.0245314	0.0490249	2.82935e-10	2.32826e-09	14	14	14	chr11	121959818	121971155	11338	-	GRCh37
2	88326724	ENSG00000172086	KRCC1	gene	AMD	Brain._DLPFC_PEC	Brain: DLPFC (PEC) :: Homogenate :: All transcripts :: EpiXcan	-0.816559	0.414181	1	0.870371	1	ENSG00000172086	KRCC1			-0.137562	0.00659781	0.0135129	0.000392131	0.000849324	7	7	7	chr2	88326724	88355248	28525	-	GRCh37
9	4712975	ENST00000447596	AK3-203	mRNA	AMD	Brain._DLPFC_PEC	Brain: DLPFC (PEC) :: Homogenate :: All transcripts :: EpiXcan	-0.816461	0.414237	1	0.870436	1	ENSG00000147853	AK3	ENST00000447596	AK3-203	-0.0972652	0.0144549	0.0119187	0.00215614	0.00874547	22	22	22	chr9	4712975	4741227	28253	-	GRCh37
3	45430053	ENST00000415258	LARS2-203	mRNA	AMD	Brain._DLPFC_PEC	Brain: DLPFC (PEC) :: Homogenate :: All transcripts :: EpiXcan	0.816377	0.414285	1	0.870483	1	ENSG00000011376	LARS2	ENST00000415258	LARS2-203	0.032113	0.105003	0.141138	1.14079e-28	2.43319e-27	39	39	39	chr3	45430053	45590913	160861	+	GRCh37
7	5013668	ENST00000404006	RNF216P1-202	processed_transcript	AMD	Brain._DLPFC_PEC	Brain: DLPFC (PEC) :: Homogenate :: All transcripts :: EpiXcan	0.816291	0.414334	1	0.870483	1	ENSG00000196204	RNF216P1	ENST00000404006	RNF216P1-202	0.0346319	0.0981647	0.153259	5.74614e-31	1.33801e-29	18	19	19	chr7	5013668	5037796	24129	+	GRCh37
16	25104708	ENST00000572236	AC133552.3-201	processed_pseudogene	AMD	Brain._DLPFC_PEC	Brain: DLPFC (PEC) :: Homogenate :: All transcripts :: EpiXcan	0.816272	0.414345	1	0.870483	1	ENSG00000262700	RP11-266L9.3	ENST00000572236	AC133552.3-201	0.0355806	0.0913713	0.140669	1.95798e-28	4.12357e-27	25	25	25	chr16	25104708	25106576	1869	+	GRCh37
19	58859117	ENSG00000268895	A1BG-AS1	gene	AMD	Brain._DLPFC_PEC	Brain: DLPFC (PEC) :: Homogenate :: All transcripts :: EpiXcan	0.816244	0.414361	1	0.870483	1	ENSG00000268895	A1BG-AS1			0.031071	0.116311	0.154996	3.03827e-36	2.68973e-35	26	27	27	chr19	58859117	58866549	7433	+	GRCh37
14	101433989	ENST00000554693	MEG8-213	lincRNA	AMD	Brain._DLPFC_PEC	Brain: DLPFC (PEC) :: Homogenate :: All transcripts :: EpiXcan	-0.816083	0.414453	1	0.870559	1	ENSG00000271417	RP11-909M7.3	ENST00000554693	MEG8-213	-0.0336913	0.112251	0.134213	5.22008e-27	1.04379e-25	64	65	65	chr14	101433989	101452987	18999	+	GRCh37
4	39456244	ENST00000504470	RPL9-206	mRNA	AMD	Brain._DLPFC_PEC	Brain: DLPFC (PEC) :: Homogenate :: All transcripts :: EpiXcan	0.816076	0.414457	1	0.870559	1	ENSG00000163682	RPL9	ENST00000504470	RPL9-206	0.0265563	0.203322	0.254002	1.06599e-54	5.33907e-53	26	26	26	chr4	39456244	39460542	4299	-	GRCh37
1	224139096	ENSG00000272645	GTF2IP20	lincRNA_gene	AMD	Brain._DLPFC_PEC	Brain: DLPFC (PEC) :: Homogenate :: All transcripts :: EpiXcan	-0.816037	0.414479	1	0.870559	1	ENSG00000272645	GTF2IP20			-0.20425	0.0032541	0.0134231	0.000433296	0.000934959	3	3	3	chr1	224139096	224141141	2046	-	GRCh37
1	2517930	ENSG00000157870	FAM213B	gene	AMD	Brain._DLPFC_PEC	Brain: DLPFC (PEC) :: Homogenate :: All transcripts :: EpiXcan	0.816004	0.414498	1	0.870559	1	ENSG00000157870	FAM213B			0.0552305	0.0557191	0.0854224	7.12094e-20	3.63644e-19	44	45	45	chr1	2517930	2522908	4979	+	GRCh37
19	9434983	ENST00000588124	ZNF559-207	mRNA	AMD	Brain._DLPFC_PEC	Brain: DLPFC (PEC) :: Homogenate :: All transcripts :: EpiXcan	-0.815867	0.414576	1	0.870671	1	ENSG00000188321	ZNF559	ENST00000588124	ZNF559-207	-0.0536816	0.0351487	0.0277254	2.29504e-06	1.32851e-05	54	55	55	chr19	9434983	9449994	15012	+	GRCh37
2	219081817	ENSG00000163466	ARPC2	gene	AMD	Brain._DLPFC_PEC	Brain: DLPFC (PEC) :: Homogenate :: All transcripts :: EpiXcan	-0.815621	0.414717	1	0.870813	1	ENSG00000163466	ARPC2			-0.0411799	0.0645755	0.0631101	8.45033e-15	3.49607e-14	49	50	50	chr2	219081817	219119079	37263	+	GRCh37
4	119606568	ENST00000506780	METTL14-203	mRNA	AMD	Brain._DLPFC_PEC	Brain: DLPFC (PEC) :: Homogenate :: All transcripts :: EpiXcan	-0.81555	0.414758	1	0.870813	1	ENSG00000145388	METTL14	ENST00000506780	METTL14-203	-0.1086	0.0126445	0.013549	0.00103345	0.00437144	24	24	24	chr4	119606568	119631758	25191	+	GRCh37
2	238875469	ENSG00000184182	UBE2F	gene	AMD	Brain._DLPFC_PEC	Brain: DLPFC (PEC) :: Homogenate :: All transcripts :: EpiXcan	-0.815502	0.414785	1	0.870813	1	ENSG00000184182	UBE2F			-0.0591996	0.0372279	0.0548899	4.97034e-13	1.88915e-12	32	35	35	chr2	238875469	238951236	75768	+	GRCh37
7	139877061	ENST00000566699	JHDM1D-AS1-201	transcript	AMD	Brain._DLPFC_PEC	Brain: DLPFC (PEC) :: Homogenate :: All transcripts :: EpiXcan	0.815334	0.414881	1	0.870813	1	ENSG00000260231	JHDM1D-AS1	ENST00000566699	JHDM1D-AS1-201	0.0486718	0.0736656	0.0790815	2.95037e-16	3.59123e-15	47	48	48	chr7	139877061	139879440	2380	+	GRCh37
19	37998120	ENST00000587986	ZNF793-207	mRNA	AMD	Brain._DLPFC_PEC	Brain: DLPFC (PEC) :: Homogenate :: All transcripts :: EpiXcan	0.815318	0.41489	1	0.870813	1	ENSG00000188227	ZNF793	ENST00000587986	ZNF793-207	0.0931067	0.0138249	0.0391295	1.81708e-08	1.2922e-07	13	13	13	chr19	37998120	38027432	29313	+	GRCh37
11	107578104	ENST00000531293	SLN-203	mRNA	AMD	Brain._DLPFC_PEC	Brain: DLPFC (PEC) :: Homogenate :: All transcripts :: EpiXcan	0.815287	0.414908	1	0.870813	1	ENSG00000170290	SLN	ENST00000531293	SLN-203	0.12782	0.00743679	0.0251576	7.35911e-06	4.03431e-05	7	7	7	chr11	107578104	107590419	12316	-	GRCh37
12	39687030	ENSG00000139116	KIF21A	gene	AMD	Brain._DLPFC_PEC	Brain: DLPFC (PEC) :: Homogenate :: All transcripts :: EpiXcan	-0.815243	0.414933	1	0.870813	1	ENSG00000139116	KIF21A			-0.216291	0.00259348	0.0356354	7.7327e-09	2.32164e-08	15	16	16	chr12	39687030	39837192	150163	-	GRCh37
19	58545400	ENSG00000152467	ZSCAN1	gene	AMD	Brain._DLPFC_PEC	Brain: DLPFC (PEC) :: Homogenate :: All transcripts :: EpiXcan	-0.815219	0.414947	1	0.870813	1	ENSG00000152467	ZSCAN1			-0.075251	0.0316468	0.010217	0.00218714	0.00449157	49	52	52	chr19	58545400	58565999	20600	+	GRCh37
20	44376583	ENSG00000124116	WFDC3	gene	AMD	Brain._DLPFC_PEC	Brain: DLPFC (PEC) :: Homogenate :: All transcripts :: EpiXcan	-0.815207	0.414954	1	0.870813	1	ENSG00000124116	WFDC3			-0.0400526	0.076884	0.114127	2.00594e-26	1.30154e-25	7	7	7	chr20	44376583	44420571	43989	-	GRCh37
17	79058895	ENST00000576225	BAIAP2-225	aberrant_processed_transcript	AMD	Brain._DLPFC_PEC	Brain: DLPFC (PEC) :: Homogenate :: All transcripts :: EpiXcan	-0.815174	0.414973	1	0.870813	1	ENSG00000175866	BAIAP2	ENST00000576225	BAIAP2-225	-0.0375533	0.0958537	0.102317	6.52091e-21	1.00253e-19	50	50	50	chr17	79058895	79090024	31130	+	GRCh37
7	31904631	ENST00000482681	PDE1C-210	aberrant_processed_transcript	AMD	Brain._DLPFC_PEC	Brain: DLPFC (PEC) :: Homogenate :: All transcripts :: EpiXcan	-0.815124	0.415001	1	0.870813	1	ENSG00000154678	PDE1C	ENST00000482681	PDE1C-210	-0.0414392	0.147632	0.123229	5.73079e-25	1.05431e-23	99	102	102	chr7	31904631	31918897	14267	-	GRCh37
3	112051688	ENST00000607516	CD200-207	processed_transcript	AMD	Brain._DLPFC_PEC	Brain: DLPFC (PEC) :: Homogenate :: All transcripts :: EpiXcan	-0.815116	0.415006	1	0.870813	1	ENSG00000091972	CD200	ENST00000607516	CD200-207	-0.0697007	0.0246772	0.0347047	1.30231e-07	8.56231e-07	19	21	21	chr3	112051688	112054843	3156	+	GRCh37
4	106629935	ENSG00000138780	GSTCD	gene	AMD	Brain._DLPFC_PEC	Brain: DLPFC (PEC) :: Homogenate :: All transcripts :: EpiXcan	-0.815028	0.415056	1	0.870813	1	ENSG00000138780	GSTCD			-0.0722047	0.0245267	0.0505915	4.8486e-12	1.74813e-11	11	11	11	chr4	106629935	106768885	138951	+	GRCh37
5	120116913	ENST00000511422	AC114284.1-201	lincRNA	AMD	Brain._DLPFC_PEC	Brain: DLPFC (PEC) :: Homogenate :: All transcripts :: EpiXcan	0.815007	0.415068	1	0.870813	1	ENSG00000248927	CTD-2334D19.1	ENST00000511422	AC114284.1-201	0.0777428	0.0241604	0.0260759	5.13005e-06	2.86209e-05	37	37	37	chr5	120116913	120126473	9561	+	GRCh37
2	55509455	ENST00000563365	PRORSD1P-202	processed_transcript	AMD	Brain._DLPFC_PEC	Brain: DLPFC (PEC) :: Homogenate :: All transcripts :: EpiXcan	0.814968	0.415091	1	0.870813	1	ENSG00000162997	PRORSD1P	ENST00000563365	PRORSD1P-202	0.15738	0.00823877	0.0228778	1.93668e-05	0.000101384	2	2	2	chr2	55509455	55511608	2154	+	GRCh37
3	133465172	ENST00000474287	TF-208	aberrant_processed_transcript	AMD	Brain._DLPFC_PEC	Brain: DLPFC (PEC) :: Homogenate :: All transcripts :: EpiXcan	-0.814965	0.415092	1	0.870813	1	ENSG00000091513	TF	ENST00000474287	TF-208	-0.119005	0.00895549	0.0122411	0.0016848	0.00692948	4	4	4	chr3	133465172	133472754	7583	+	GRCh37
3	152017194	ENST00000357472	MBNL1-206	mRNA	AMD	Brain._DLPFC_PEC	Brain: DLPFC (PEC) :: Homogenate :: All transcripts :: EpiXcan	-0.814958	0.415096	1	0.870813	1	ENSG00000152601	MBNL1	ENST00000357472	MBNL1-206	-0.159696	0.00490752	0.0188112	0.000102961	0.000494604	7	7	7	chr3	152017194	152183568	166375	+	GRCh37
18	60790579	ENSG00000171791	BCL2	gene	AMD	Brain._DLPFC_PEC	Brain: DLPFC (PEC) :: Homogenate :: All transcripts :: EpiXcan	-0.81492	0.415118	1	0.870813	1	ENSG00000171791	BCL2			-0.0588501	0.0426125	0.051671	2.57636e-12	9.43127e-12	29	31	31	chr18	60790579	60987361	196783	-	GRCh37
16	29952206	ENSG00000149932	TMEM219	gene	AMD	Brain._DLPFC_PEC	Brain: DLPFC (PEC) :: Homogenate :: All transcripts :: EpiXcan	0.814909	0.415124	1	0.870813	1	ENSG00000149932	TMEM219			0.0961933	0.0138211	0.0269379	4.70671e-07	1.26554e-06	6	6	6	chr16	29952206	29984373	32168	+	GRCh37
18	109065	ENSG00000263006	ROCK1P1	pseudogene	AMD	Brain._DLPFC_PEC	Brain: DLPFC (PEC) :: Homogenate :: All transcripts :: EpiXcan	-0.814845	0.415161	1	0.870837	1	ENSG00000263006	ROCK1P1			-0.0222056	0.38744	0.460522	2.60729e-137	1.74717e-135	71	78	78	chr18	109065	122219	13155	+	GRCh37
12	20848289	ENSG00000139155	SLCO1C1	gene	AMD	Brain._DLPFC_PEC	Brain: DLPFC (PEC) :: Homogenate :: All transcripts :: EpiXcan	0.814751	0.415215	1	0.870859	1	ENSG00000139155	SLCO1C1			0.032265	0.125318	0.199157	1.18573e-47	1.41397e-46	33	33	33	chr12	20848289	20906320	58032	+	GRCh37
11	117185273	ENSG00000110274	CEP164	gene	AMD	Brain._DLPFC_PEC	Brain: DLPFC (PEC) :: Homogenate :: All transcripts :: EpiXcan	0.814738	0.415222	1	0.870859	1	ENSG00000110274	CEP164			0.0416785	0.082185	0.106155	1.9146e-24	1.15296e-23	34	34	34	chr11	117185273	117283984	98712	+	GRCh37
20	32256949	ENST00000473892	NECAB3-205	mRNA	AMD	Brain._DLPFC_PEC	Brain: DLPFC (PEC) :: Homogenate :: All transcripts :: EpiXcan	-0.814632	0.415283	1	0.870872	1	ENSG00000125967	NECAB3	ENST00000473892	NECAB3-205	-0.0881318	0.0136059	0.0168403	0.000251528	0.00115035	19	20	20	chr20	32256949	32258571	1623	-	GRCh37
9	38540566	ENSG00000180071	ANKRD18A	gene	AMD	Brain._DLPFC_PEC	Brain: DLPFC (PEC) :: Homogenate :: All transcripts :: EpiXcan	0.814592	0.415306	1	0.870872	1	ENSG00000180071	ANKRD18A			0.0211671	0.259808	0.296622	1.01738e-76	2.25998e-75	67	68	68	chr9	38540566	38620657	80092	-	GRCh37
11	10594638	ENST00000424001	MRVI1-202	mRNA	AMD	Brain._DLPFC_PEC	Brain: DLPFC (PEC) :: Homogenate :: All transcripts :: EpiXcan	-0.814566	0.415321	1	0.870872	1	ENSG00000072952	MRVI1	ENST00000424001	MRVI1-202	-0.0609425	0.0314802	0.0517929	9.24886e-11	7.90601e-10	21	21	21	chr11	10594638	10673732	79095	-	GRCh37
17	79008951	ENST00000321280	BAIAP2-201	mRNA	AMD	Brain._DLPFC_PEC	Brain: DLPFC (PEC) :: Homogenate :: All transcripts :: EpiXcan	0.81451	0.415353	1	0.870872	1	ENSG00000175866	BAIAP2	ENST00000321280	BAIAP2-201	0.104238	0.0135188	0.0356876	7.7213e-08	5.17759e-07	8	8	8	chr17	79008951	79083038	74088	+	GRCh37
2	110690738	ENSG00000186148	AC013268.1	processed_transcript	AMD	Brain._DLPFC_PEC	Brain: DLPFC (PEC) :: Homogenate :: All transcripts :: EpiXcan	-0.814506	0.415355	1	0.870872	1	ENSG00000186148	AC013268.1			-0.0476652	0.0834575	0.108883	2.97091e-25	1.84527e-24	58	60	60	chr2	110690738	110742667	51930	+	GRCh37
17	3576521	ENST00000547178	P2RX5-203	mRNA	AMD	Brain._DLPFC_PEC	Brain: DLPFC (PEC) :: Homogenate :: All transcripts :: EpiXcan	0.814385	0.415425	1	0.870885	1	ENSG00000083454	P2RX5	ENST00000547178	P2RX5-203	0.0841765	0.0211496	0.0556162	1.67364e-11	1.50912e-10	9	11	11	chr17	3576521	3599390	22870	-	GRCh37
1	16793931	ENST00000263511	CROCCP3-201	processed_transcript	AMD	Brain._DLPFC_PEC	Brain: DLPFC (PEC) :: Homogenate :: All transcripts :: EpiXcan	-0.814336	0.415453	1	0.870885	1	ENSG00000080947	CROCCP3	ENST00000263511	CROCCP3-201	-0.0513825	0.0520441	0.0557416	1.63301e-11	1.47309e-10	38	43	43	chr1	16793931	16819196	25266	-	GRCh37
8	18384813	ENST00000440756	PSD3-204	mRNA	AMD	Brain._DLPFC_PEC	Brain: DLPFC (PEC) :: Homogenate :: All transcripts :: EpiXcan	0.814327	0.415458	1	0.870885	1	ENSG00000156011	PSD3	ENST00000440756	PSD3-204	0.0406201	0.0839169	0.114741	3.67858e-23	6.24499e-22	46	47	47	chr8	18384813	18871196	486384	-	GRCh37
19	21908995	ENST00000305570	ZNF100-201	mRNA	AMD	Brain._DLPFC_PEC	Brain: DLPFC (PEC) :: Homogenate :: All transcripts :: EpiXcan	-0.814319	0.415462	1	0.870885	1	ENSG00000197020	ZNF100	ENST00000305570	ZNF100-201	-0.039428	0.085091	0.133091	6.14192e-27	1.22453e-25	17	17	17	chr19	21908995	21933585	24591	-	GRCh37
1	145592605	ENST00000334163	POLR3C-201	mRNA	AMD	Brain._DLPFC_PEC	Brain: DLPFC (PEC) :: Homogenate :: All transcripts :: EpiXcan	-0.814225	0.415516	1	0.870906	1	ENSG00000186141	POLR3C	ENST00000334163	POLR3C-201	-0.116608	0.00939523	0.0113873	0.00267576	0.010725	6	6	6	chr1	145592605	145610884	18280	-	GRCh37
15	22997833	ENST00000561263	CYFIP1-202	mRNA	AMD	Brain._DLPFC_PEC	Brain: DLPFC (PEC) :: Homogenate :: All transcripts :: EpiXcan	-0.814196	0.415532	1	0.870906	1	ENSG00000068793	CYFIP1	ENST00000561263	CYFIP1-202	-0.102928	0.0151776	0.0112575	0.00277808	0.0111129	22	23	23	chr15	22997833	23000431	2599	+	GRCh37
3	48506445	ENSG00000213689	TREX1	gene	AMD	Brain._DLPFC_PEC	Brain: DLPFC (PEC) :: Homogenate :: All transcripts :: EpiXcan	-0.81416	0.415553	1	0.870906	1	ENSG00000213689	TREX1			-0.0210029	0.300845	0.328199	2.83033e-86	7.68042e-85	40	40	40	chr3	48506445	48509044	2600	+	GRCh37
16	699311	ENSG00000161996	WDR90	gene	AMD	Brain._DLPFC_PEC	Brain: DLPFC (PEC) :: Homogenate :: All transcripts :: EpiXcan	-0.81394	0.415679	1	0.870906	1	ENSG00000161996	WDR90			-0.10633	0.0145091	0.0211156	1.01184e-05	2.47521e-05	19	19	19	chr16	699311	717833	18523	+	GRCh37
10	51942538	ENST00000395526	ASAH2-202	mRNA	AMD	Brain._DLPFC_PEC	Brain: DLPFC (PEC) :: Homogenate :: All transcripts :: EpiXcan	0.813895	0.415705	1	0.870906	1	ENSG00000188611	ASAH2	ENST00000395526	ASAH2-202	0.0147077	0.524299	0.594029	3.73668e-182	3.31074e-179	47	50	50	chr10	51942538	52008370	65833	-	GRCh37
8	564749	ENST00000523415	ERICH1-209	NMD_transcript_variant	AMD	Brain._DLPFC_PEC	Brain: DLPFC (PEC) :: Homogenate :: All transcripts :: EpiXcan	0.813878	0.415715	1	0.870906	1	ENSG00000104714	ERICH1	ENST00000523415	ERICH1-209	0.0196016	0.327461	0.413188	1.68919e-103	2.72116e-101	32	32	32	chr8	564749	623326	58578	-	GRCh37
17	79003502	ENST00000573167	BAIAP2-AS1-201	lincRNA	AMD	Brain._DLPFC_PEC	Brain: DLPFC (PEC) :: Homogenate :: All transcripts :: EpiXcan	0.813848	0.415732	1	0.870906	1	ENSG00000226137	BAIAP2-AS1	ENST00000573167	BAIAP2-AS1-201	0.0561604	0.0509819	0.0276663	2.50445e-06	1.44426e-05	54	58	58	chr17	79003502	79008501	5000	-	GRCh37
15	91645058	ENST00000557291	SV2B-205	processed_transcript	AMD	Brain._DLPFC_PEC	Brain: DLPFC (PEC) :: Homogenate :: All transcripts :: EpiXcan	0.813758	0.415783	1	0.870906	1	ENSG00000185518	SV2B	ENST00000557291	SV2B-205	0.0423169	0.068092	0.122724	9.21237e-25	1.67741e-23	8	8	8	chr15	91645058	91795156	150099	+	GRCh37
10	119040000	ENST00000334464	PDZD8-201	mRNA	AMD	Brain._DLPFC_PEC	Brain: DLPFC (PEC) :: Homogenate :: All transcripts :: EpiXcan	-0.813751	0.415788	1	0.870906	1	ENSG00000165650	PDZD8	ENST00000334464	PDZD8-201	-0.149449	0.00613014	0.0164181	0.000297168	0.00134657	11	11	11	chr10	119040000	119134978	94979	-	GRCh37
8	2584858	ENSG00000253853	AC246817.1	lincRNA_gene	AMD	Brain._DLPFC_PEC	Brain: DLPFC (PEC) :: Homogenate :: All transcripts :: EpiXcan	-0.813732	0.415798	1	0.870906	1	ENSG00000253853	AC246817.1			-0.0817988	0.0204043	0.0337005	1.88716e-08	5.53776e-08	24	24	24	chr8	2584858	2680004	95147	+	GRCh37
8	61315771	ENST00000506428	LINC01301-202	lincRNA	AMD	Brain._DLPFC_PEC	Brain: DLPFC (PEC) :: Homogenate :: All transcripts :: EpiXcan	-0.813708	0.415812	1	0.870906	1	ENSG00000251396	RP11-163N6.2	ENST00000506428	LINC01301-202	-0.0383535	0.0865176	0.13791	7.70667e-28	1.58832e-26	5	5	5	chr8	61315771	61326377	10607	-	GRCh37
1	68564142	ENSG00000116729	WLS	gene	AMD	Brain._DLPFC_PEC	Brain: DLPFC (PEC) :: Homogenate :: All transcripts :: EpiXcan	0.8137	0.415817	1	0.870906	1	ENSG00000116729	WLS			0.0446251	0.0685098	0.0885556	9.45897e-21	4.97251e-20	30	31	31	chr1	68564142	68698803	134662	-	GRCh37
14	94184644	ENSG00000175785	PRIMA1	gene	AMD	Brain._DLPFC_PEC	Brain: DLPFC (PEC) :: Homogenate :: All transcripts :: EpiXcan	0.81369	0.415823	1	0.870906	1	ENSG00000175785	PRIMA1			0.0583353	0.0477398	0.0288012	2.02832e-07	5.59278e-07	87	88	88	chr14	94184644	94254827	70184	-	GRCh37
14	97059070	ENST00000553378	AL137786.1-201	lincRNA	AMD	Brain._DLPFC_PEC	Brain: DLPFC (PEC) :: Homogenate :: All transcripts :: EpiXcan	0.813626	0.415859	1	0.870906	1	ENSG00000258702	RP11-433J8.1	ENST00000553378	AL137786.1-201	0.0188716	0.498056	0.586639	8.32879e-176	6.53044e-173	50	53	53	chr14	97059070	97062099	3030	+	GRCh37
22	24176690	ENSG00000099958	DERL3	gene	AMD	Brain._DLPFC_PEC	Brain: DLPFC (PEC) :: Homogenate :: All transcripts :: EpiXcan	0.813551	0.415902	1	0.870906	1	ENSG00000099958	DERL3			0.141467	0.00580388	0.0219223	5.52476e-06	1.37856e-05	3	3	3	chr22	24176690	24181315	4626	-	GRCh37
20	41818862	ENST00000430025	AL021395.1-202	transcript	AMD	Brain._DLPFC_PEC	Brain: DLPFC (PEC) :: Homogenate :: All transcripts :: EpiXcan	0.813522	0.415919	1	0.870906	1	ENSG00000233508	RP1-269M15.3	ENST00000430025	AL021395.1-202	0.0893157	0.0192845	0.0127719	0.0014904	0.00617088	53	53	53	chr20	41818862	41830011	11150	+	GRCh37
1	116379313	ENST00000369506	NHLH2-202	mRNA	AMD	Brain._DLPFC_PEC	Brain: DLPFC (PEC) :: Homogenate :: All transcripts :: EpiXcan	-0.813509	0.415926	1	0.870906	1	ENSG00000177551	NHLH2	ENST00000369506	NHLH2-202	-0.0370777	0.0800692	0.117156	1.46925e-23	2.54004e-22	42	42	42	chr1	116379313	116386538	7226	-	GRCh37
1	174979925	ENSG00000120333	MRPS14	gene	AMD	Brain._DLPFC_PEC	Brain: DLPFC (PEC) :: Homogenate :: All transcripts :: EpiXcan	-0.813472	0.415948	1	0.870906	1	ENSG00000120333	MRPS14			-0.0611014	0.0323445	0.0673751	7.46566e-16	3.24683e-15	18	19	19	chr1	174979925	174992561	12637	-	GRCh37
7	150413645	ENSG00000213203	GIMAP1	gene	AMD	Brain._DLPFC_PEC	Brain: DLPFC (PEC) :: Homogenate :: All transcripts :: EpiXcan	0.813462	0.415953	1	0.870906	1	ENSG00000213203	GIMAP1			0.0902325	0.0129423	0.0327463	3.13679e-08	9.08536e-08	7	7	7	chr7	150413645	150421372	7728	+	GRCh37
14	55407877	ENST00000420358	WDHD1-202	mRNA	AMD	Brain._DLPFC_PEC	Brain: DLPFC (PEC) :: Homogenate :: All transcripts :: EpiXcan	0.813382	0.415999	1	0.870949	1	ENSG00000198554	WDHD1	ENST00000420358	WDHD1-202	0.0770984	0.0207449	0.0419994	5.04068e-09	3.7546e-08	15	15	15	chr14	55407877	55493823	85947	-	GRCh37
20	42984340	ENSG00000101076	HNF4A	gene	AMD	Brain._DLPFC_PEC	Brain: DLPFC (PEC) :: Homogenate :: All transcripts :: EpiXcan	0.813318	0.416035	1	0.870971	1	ENSG00000101076	HNF4A			0.0260005	0.179381	0.247226	6.87674e-61	1.09718e-59	28	28	28	chr20	42984340	43061485	77146	+	GRCh37
10	15119522	ENST00000356189	ACBD7-201	mRNA	AMD	Brain._DLPFC_PEC	Brain: DLPFC (PEC) :: Homogenate :: All transcripts :: EpiXcan	-0.813276	0.41606	1	0.870971	1	ENSG00000176244	ACBD7	ENST00000356189	ACBD7-201	-0.0643076	0.0313881	0.0154574	0.000454715	0.00201391	69	69	69	chr10	15119522	15130775	11254	-	GRCh37
1	172502357	ENST00000263688	SUCO-201	mRNA	AMD	Brain._DLPFC_PEC	Brain: DLPFC (PEC) :: Homogenate :: All transcripts :: EpiXcan	0.813229	0.416087	1	0.870975	1	ENSG00000094975	SUCO	ENST00000263688	SUCO-201	0.0550228	0.0429738	0.0647121	2.99553e-13	3.03426e-12	20	20	20	chr1	172502357	172580971	78615	+	GRCh37
12	69742121	ENSG00000090382	LYZ	gene	AMD	Brain._DLPFC_PEC	Brain: DLPFC (PEC) :: Homogenate :: All transcripts :: EpiXcan	-0.813034	0.416198	1	0.871129	1	ENSG00000090382	LYZ			-0.0279839	0.149217	0.195706	1.06311e-46	1.23896e-45	28	28	28	chr12	69742121	69748014	5894	+	GRCh37
3	136537926	ENST00000393079	SLC35G2-201	mRNA	AMD	Brain._DLPFC_PEC	Brain: DLPFC (PEC) :: Homogenate :: All transcripts :: EpiXcan	0.812999	0.416218	1	0.871129	1	ENSG00000168917	SLC35G2	ENST00000393079	SLC35G2-201	0.0252508	0.214289	0.291331	1.67241e-64	1.09924e-62	25	26	26	chr3	136537926	136574730	36805	+	GRCh37
12	32552463	ENST00000534526	FGD4-212	mRNA	AMD	Brain._DLPFC_PEC	Brain: DLPFC (PEC) :: Homogenate :: All transcripts :: EpiXcan	-0.812922	0.416263	1	0.871129	1	ENSG00000139132	FGD4	ENST00000534526	FGD4-212	-0.0674808	0.0276162	0.0442289	2.10941e-09	1.6218e-08	21	21	21	chr12	32552463	32793467	241005	+	GRCh37
4	17630929	ENST00000265018	FAM184B-201	mRNA	AMD	Brain._DLPFC_PEC	Brain: DLPFC (PEC) :: Homogenate :: All transcripts :: EpiXcan	0.812852	0.416303	1	0.871129	1	ENSG00000047662	FAM184B	ENST00000265018	FAM184B-201	0.0484335	0.0261466	0.0451624	1.57389e-09	1.22194e-08	14	15	15	chr4	17630929	17783135	152207	-	GRCh37
4	120056939	ENST00000307128	MYOZ2-201	mRNA	AMD	Brain._DLPFC_PEC	Brain: DLPFC (PEC) :: Homogenate :: All transcripts :: EpiXcan	-0.812847	0.416306	1	0.871129	1	ENSG00000172399	MYOZ2	ENST00000307128	MYOZ2-201	-0.0244015	0.0434869	0.0474328	5.19355e-10	4.19045e-09	59	59	59	chr4	120056939	120108944	52006	+	GRCh37
1	241695434	ENSG00000117009	KMO	gene	AMD	Brain._DLPFC_PEC	Brain: DLPFC (PEC) :: Homogenate :: All transcripts :: EpiXcan	-0.812835	0.416313	1	0.871129	1	ENSG00000117009	KMO			-0.0586293	0.0409742	0.0263048	7.81781e-07	2.06727e-06	68	69	69	chr1	241695434	241758944	63511	+	GRCh37
10	91461367	ENST00000260753	KIF20B-201	mRNA	AMD	Brain._DLPFC_PEC	Brain: DLPFC (PEC) :: Homogenate :: All transcripts :: EpiXcan	0.812792	0.416338	1	0.871129	1	ENSG00000138182	KIF20B	ENST00000260753	KIF20B-201	0.0521289	0.0472036	0.0588447	3.03056e-12	2.87762e-11	68	68	68	chr10	91461367	91534696	73330	+	GRCh37
17	43037061	ENSG00000131094	C1QL1	gene	AMD	Brain._DLPFC_PEC	Brain: DLPFC (PEC) :: Homogenate :: All transcripts :: EpiXcan	-0.812609	0.416442	1	0.87128	1	ENSG00000131094	C1QL1			-0.0436006	0.0756457	0.0389973	1.25119e-09	3.92557e-09	64	69	69	chr17	43037061	43045439	8379	-	GRCh37
2	105953989	ENST00000410049	C2orf49-202	mRNA	AMD	Brain._DLPFC_PEC	Brain: DLPFC (PEC) :: Homogenate :: All transcripts :: EpiXcan	0.812558	0.416471	1	0.87128	1	ENSG00000135974	C2orf49	ENST00000410049	C2orf49-202	0.117084	0.0106316	0.0157647	0.000393186	0.00175668	13	13	13	chr2	105953989	105962053	8065	+	GRCh37
9	34329504	ENST00000379158	NUDT2-203	mRNA	AMD	Brain._DLPFC_PEC	Brain: DLPFC (PEC) :: Homogenate :: All transcripts :: EpiXcan	-0.812533	0.416486	1	0.87128	1	ENSG00000164978	NUDT2	ENST00000379158	NUDT2-203	-0.0224126	0.24506	0.322437	2.88868e-73	2.34377e-71	22	22	22	chr9	34329504	34343709	14206	+	GRCh37
1	166958346	ENSG00000143194	MAEL	gene	AMD	Brain._DLPFC_PEC	Brain: DLPFC (PEC) :: Homogenate :: All transcripts :: EpiXcan	-0.812475	0.416519	1	0.871297	1	ENSG00000143194	MAEL			-0.0159135	0.519728	0.587099	3.8608e-206	8.2423e-204	66	67	67	chr1	166958346	166991451	33106	+	GRCh37
16	74705759	ENST00000308807	MLKL-202	mRNA	AMD	Brain._DLPFC_PEC	Brain: DLPFC (PEC) :: Homogenate :: All transcripts :: EpiXcan	-0.812242	0.416653	1	0.871411	1	ENSG00000168404	MLKL	ENST00000308807	MLKL-202	-0.0839603	0.0166996	0.0293963	1.18583e-06	7.07799e-06	14	15	15	chr16	74705759	74734812	29054	-	GRCh37
5	78293438	ENSG00000132837	DMGDH	gene	AMD	Brain._DLPFC_PEC	Brain: DLPFC (PEC) :: Homogenate :: All transcripts :: EpiXcan	0.812165	0.416697	1	0.871411	1	ENSG00000132837	DMGDH			0.0414422	0.0758646	0.0999014	4.44834e-23	2.55992e-22	21	21	21	chr5	78293438	78531861	238424	-	GRCh37
8	67344721	ENST00000396623	ADHFE1-203	mRNA	AMD	Brain._DLPFC_PEC	Brain: DLPFC (PEC) :: Homogenate :: All transcripts :: EpiXcan	0.812092	0.416739	1	0.871411	1	ENSG00000147576	ADHFE1	ENST00000396623	ADHFE1-203	0.0309707	0.101208	0.126562	1.83475e-25	3.45948e-24	43	44	44	chr8	67344721	67381142	36422	+	GRCh37
7	102178366	ENST00000379340	POLR2J3-201	NMD_transcript_variant	AMD	Brain._DLPFC_PEC	Brain: DLPFC (PEC) :: Homogenate :: All transcripts :: EpiXcan	0.812065	0.416755	1	0.871411	1	ENSG00000168255	POLR2J3	ENST00000379340	POLR2J3-201	0.0592904	0.0374057	0.0402577	1.05893e-08	7.68213e-08	48	50	50	chr7	102178366	102212986	34621	-	GRCh37
1	248436073	ENSG00000177212	OR2T33	gene	AMD	Brain._DLPFC_PEC	Brain: DLPFC (PEC) :: Homogenate :: All transcripts :: EpiXcan	-0.812051	0.416763	1	0.871411	1	ENSG00000177212	OR2T33			-0.071679	0.0226055	0.0257974	1.01182e-06	2.65432e-06	44	47	47	chr1	248436073	248437138	1066	-	GRCh37
1	171669300	ENST00000236192	VAMP4-201	mRNA	AMD	Brain._DLPFC_PEC	Brain: DLPFC (PEC) :: Homogenate :: All transcripts :: EpiXcan	-0.812033	0.416773	1	0.871411	1	ENSG00000117533	VAMP4	ENST00000236192	VAMP4-201	-0.0310405	0.121181	0.17294	3.06372e-35	8.39879e-34	28	28	28	chr1	171669300	171711387	42088	-	GRCh37
10	46322788	ENST00000430779	AGAP4-202	processed_transcript	AMD	Brain._DLPFC_PEC	Brain: DLPFC (PEC) :: Homogenate :: All transcripts :: EpiXcan	0.811909	0.416844	1	0.871411	1	ENSG00000188234	AGAP4	ENST00000430779	AGAP4-202	0.067443	0.0297122	0.0338148	1.91719e-07	1.24061e-06	22	23	23	chr10	46322788	46349323	26536	-	GRCh37
4	84377243	ENST00000505719	MRPS18C-203	mRNA	AMD	Brain._DLPFC_PEC	Brain: DLPFC (PEC) :: Homogenate :: All transcripts :: EpiXcan	-0.811894	0.416852	1	0.871411	1	ENSG00000163319	MRPS18C	ENST00000505719	MRPS18C-203	-0.0405622	0.0777978	0.114745	4.46419e-23	7.55985e-22	17	18	18	chr4	84377243	84382481	5239	+	GRCh37
3	169940153	ENSG00000163558	PRKCI	gene	AMD	Brain._DLPFC_PEC	Brain: DLPFC (PEC) :: Homogenate :: All transcripts :: EpiXcan	0.811553	0.417048	1	0.871411	1	ENSG00000163558	PRKCI			0.149812	0.00537117	0.0151834	0.000180446	0.000400174	6	6	6	chr3	169940153	170023769	83617	+	GRCh37
1	206764977	ENST00000271764	EIF2D-201	mRNA	AMD	Brain._DLPFC_PEC	Brain: DLPFC (PEC) :: Homogenate :: All transcripts :: EpiXcan	-0.811534	0.417059	1	0.871411	1	ENSG00000143486	EIF2D	ENST00000271764	EIF2D-201	-0.0677327	0.0284871	0.0587314	4.24466e-12	3.98222e-11	10	10	10	chr1	206764977	206785904	20928	-	GRCh37
21	16191164	ENST00000432230	AF127577.4-201	lincRNA	AMD	Brain._DLPFC_PEC	Brain: DLPFC (PEC) :: Homogenate :: All transcripts :: EpiXcan	-0.811502	0.417077	1	0.871411	1	ENSG00000235609	AF127936.7	ENST00000432230	AF127577.4-201	-0.0619192	0.0225754	0.0203395	5.16843e-05	0.000257176	43	45	45	chr21	16191164	16230029	38866	-	GRCh37
10	99185917	ENSG00000171314	PGAM1	gene	AMD	Brain._DLPFC_PEC	Brain: DLPFC (PEC) :: Homogenate :: All transcripts :: EpiXcan	0.811491	0.417084	1	0.871411	1	ENSG00000171314	PGAM1			0.0534315	0.0576239	0.0897002	6.91861e-21	3.65378e-20	18	19	19	chr10	99185917	99193198	7282	+	GRCh37
19	21905568	ENSG00000197020	ZNF100	gene	AMD	Brain._DLPFC_PEC	Brain: DLPFC (PEC) :: Homogenate :: All transcripts :: EpiXcan	-0.811481	0.41709	1	0.871411	1	ENSG00000197020	ZNF100			-0.0150515	0.569945	0.631949	8.44929e-237	2.75447e-234	28	31	31	chr19	21905568	21950430	44863	-	GRCh37
19	4007644	ENSG00000105229	PIAS4	gene	AMD	Brain._DLPFC_PEC	Brain: DLPFC (PEC) :: Homogenate :: All transcripts :: EpiXcan	0.811436	0.417115	1	0.871411	1	ENSG00000105229	PIAS4			0.196022	0.00527352	0.0119845	0.000907864	0.00191412	10	11	11	chr19	4007644	4039384	31741	+	GRCh37
19	53030905	ENSG00000198482	ZNF808	gene	AMD	Brain._DLPFC_PEC	Brain: DLPFC (PEC) :: Homogenate :: All transcripts :: EpiXcan	0.811418	0.417126	1	0.871411	1	ENSG00000198482	ZNF808			0.0395504	0.073466	0.0814023	7.29776e-19	3.59655e-18	72	74	74	chr19	53030905	53067717	36813	+	GRCh37
16	90072627	ENST00000568662	DBNDD1-205	aberrant_processed_transcript	AMD	Brain._DLPFC_PEC	Brain: DLPFC (PEC) :: Homogenate :: All transcripts :: EpiXcan	-0.811412	0.417129	1	0.871411	1	ENSG00000003249	DBNDD1	ENST00000568662	DBNDD1-205	-0.0992767	0.0144364	0.0224736	2.17222e-05	0.000113053	5	5	5	chr16	90072627	90075480	2854	-	GRCh37
1	165796768	ENSG00000143179	UCK2	gene	AMD	Brain._DLPFC_PEC	Brain: DLPFC (PEC) :: Homogenate :: All transcripts :: EpiXcan	0.811389	0.417142	1	0.871411	1	ENSG00000143179	UCK2			0.211914	0.00392013	0.010752	0.00168942	0.00349413	6	6	6	chr1	165796768	165880855	84088	+	GRCh37
2	1635659	ENSG00000130508	PXDN	gene	AMD	Brain._DLPFC_PEC	Brain: DLPFC (PEC) :: Homogenate :: All transcripts :: EpiXcan	0.811336	0.417173	1	0.871411	1	ENSG00000130508	PXDN			0.0497965	0.0429087	0.0360192	6.58821e-09	1.98518e-08	51	53	53	chr2	1635659	1748624	112966	-	GRCh37
5	173316343	ENST00000334035	CPEB4-202	mRNA	AMD	Brain._DLPFC_PEC	Brain: DLPFC (PEC) :: Homogenate :: All transcripts :: EpiXcan	-0.811314	0.417185	1	0.871411	1	ENSG00000113742	CPEB4	ENST00000334035	CPEB4-202	-0.0894478	0.0119268	0.0161515	0.000338639	0.00152411	26	26	26	chr5	173316343	173387312	70970	+	GRCh37
4	57366678	ENST00000507126	SRP72-204	aberrant_processed_transcript	AMD	Brain._DLPFC_PEC	Brain: DLPFC (PEC) :: Homogenate :: All transcripts :: EpiXcan	0.811279	0.417205	1	0.871411	1	ENSG00000174780	SRP72	ENST00000507126	SRP72-204	0.0547325	0.0359638	0.0563509	1.26101e-11	1.14545e-10	35	35	35	chr4	57366678	57369839	3162	+	GRCh37
7	2273866	ENSG00000122687	MRM2	gene	AMD	Brain._DLPFC_PEC	Brain: DLPFC (PEC) :: Homogenate :: All transcripts :: EpiXcan	0.811221	0.417239	1	0.871411	1	ENSG00000122687	MRM2			0.0326594	0.129644	0.148983	5.08878e-35	4.33328e-34	53	53	53	chr7	2273866	2281840	7975	-	GRCh37
6	99849336	ENST00000460600	PNISR-203	processed_transcript	AMD	Brain._DLPFC_PEC	Brain: DLPFC (PEC) :: Homogenate :: All transcripts :: EpiXcan	0.811208	0.417246	1	0.871411	1	ENSG00000132424	PNISR	ENST00000460600	PNISR-203	0.06993	0.0235984	0.0494664	1.8116e-10	1.51295e-09	8	8	8	chr6	99849336	99852422	3087	-	GRCh37
11	63991317	ENST00000317459	TRPT1-201	mRNA	AMD	Brain._DLPFC_PEC	Brain: DLPFC (PEC) :: Homogenate :: All transcripts :: EpiXcan	-0.811172	0.417267	1	0.871411	1	ENSG00000149743	TRPT1	ENST00000317459	TRPT1-201	-0.0730702	0.0238629	0.0321165	3.95095e-07	2.47723e-06	16	16	16	chr11	63991317	63993681	2365	-	GRCh37
1	86194916	ENSG00000171502	COL24A1	gene	AMD	Brain._DLPFC_PEC	Brain: DLPFC (PEC) :: Homogenate :: All transcripts :: EpiXcan	0.811157	0.417276	1	0.871411	1	ENSG00000171502	COL24A1			0.0248709	0.20501	0.271899	3.91835e-69	7.59247e-68	66	66	66	chr1	86194916	86622626	427711	-	GRCh37
8	89044237	ENSG00000156103	MMP16	gene	AMD	Brain._DLPFC_PEC	Brain: DLPFC (PEC) :: Homogenate :: All transcripts :: EpiXcan	-0.811113	0.417301	1	0.871411	1	ENSG00000156103	MMP16			-0.138725	0.00672741	0.0143396	0.000274673	0.000600473	25	25	25	chr8	89044237	89340254	296018	-	GRCh37
1	46016215	ENSG00000117448	AKR1A1	gene	AMD	Brain._DLPFC_PEC	Brain: DLPFC (PEC) :: Homogenate :: All transcripts :: EpiXcan	0.8111	0.417308	1	0.871411	1	ENSG00000117448	AKR1A1			0.0935369	0.0164136	0.0207237	1.16336e-05	2.82884e-05	20	20	20	chr1	46016215	46035721	19507	+	GRCh37
3	195595088	ENST00000464041	TNK2-214	aberrant_processed_transcript	AMD	Brain._DLPFC_PEC	Brain: DLPFC (PEC) :: Homogenate :: All transcripts :: EpiXcan	0.811098	0.417309	1	0.871411	1	ENSG00000061938	TNK2	ENST00000464041	TNK2-214	0.150026	0.00629476	0.0148649	0.000601506	0.00261874	10	10	10	chr3	195595088	195619646	24559	-	GRCh37
10	51748078	ENST00000374056	AGAP6-201	mRNA	AMD	Brain._DLPFC_PEC	Brain: DLPFC (PEC) :: Homogenate :: All transcripts :: EpiXcan	0.811021	0.417354	1	0.871411	1	ENSG00000204149	AGAP6	ENST00000374056	AGAP6-201	0.0536431	0.0282261	0.0492386	1.63764e-10	1.37194e-09	7	7	7	chr10	51748078	51770259	22182	+	GRCh37
2	231905822	ENST00000463834	C2orf72-202	aberrant_processed_transcript	AMD	Brain._DLPFC_PEC	Brain: DLPFC (PEC) :: Homogenate :: All transcripts :: EpiXcan	-0.811017	0.417356	1	0.871411	1	ENSG00000204128	C2orf72	ENST00000463834	C2orf72-202	-0.0576857	0.0461878	0.051262	1.15581e-10	9.80057e-10	53	54	54	chr2	231905822	231914434	8613	+	GRCh37
17	53246184	ENST00000565472	CTC-462L7.1-001	lincRNA	AMD	Brain._DLPFC_PEC	Brain: DLPFC (PEC) :: Homogenate :: All transcripts :: EpiXcan	0.81101	0.41736	1	0.871411	1	ENSG00000261589	CTC-462L7.1	ENST00000565472	CTC-462L7.1-001	0.080193	0.0183903	0.0412191	6.28202e-09	4.64331e-08	3	3	3	chr17	53246184	53250993	4810	+	GRCh37
3	40498783	ENST00000338970	RPL14-201	mRNA	AMD	Brain._DLPFC_PEC	Brain: DLPFC (PEC) :: Homogenate :: All transcripts :: EpiXcan	0.810991	0.417371	1	0.871411	1	ENSG00000188846	RPL14	ENST00000338970	RPL14-201	0.0467321	0.0576025	0.0867617	1.97282e-17	2.55583e-16	18	18	18	chr3	40498783	40503861	5079	+	GRCh37
1	246935603	ENST00000567832	AL591848.4-201	transcript	AMD	Brain._DLPFC_PEC	Brain: DLPFC (PEC) :: Homogenate :: All transcripts :: EpiXcan	0.810968	0.417384	1	0.871411	1	ENSG00000260855	RP11-439E19.10	ENST00000567832	AL591848.4-201	0.027075	0.181971	0.25515	7.26641e-55	3.65802e-53	29	29	29	chr1	246935603	246939074	3472	+	GRCh37
9	39084974	ENST00000358144	CNTNAP3-202	mRNA	AMD	Brain._DLPFC_PEC	Brain: DLPFC (PEC) :: Homogenate :: All transcripts :: EpiXcan	-0.810925	0.417409	1	0.871411	1	ENSG00000106714	CNTNAP3	ENST00000358144	CNTNAP3-202	-0.170749	0.00496284	0.0148812	0.000559045	0.00244385	6	6	6	chr9	39084974	39239171	154198	-	GRCh37
3	122399465	ENST00000474629	PARP14-202	mRNA	AMD	Brain._DLPFC_PEC	Brain: DLPFC (PEC) :: Homogenate :: All transcripts :: EpiXcan	-0.810857	0.417448	1	0.87144	1	ENSG00000173193	PARP14	ENST00000474629	PARP14-202	-0.0714222	0.0265721	0.0326603	2.83588e-07	1.80374e-06	38	38	38	chr3	122399465	122449687	50223	+	GRCh37
4	165991760	ENST00000610019	RP11-219C20.3-001	lincRNA	AMD	Brain._DLPFC_PEC	Brain: DLPFC (PEC) :: Homogenate :: All transcripts :: EpiXcan	-0.810732	0.41752	1	0.871537	1	ENSG00000273097	RP11-219C20.3	ENST00000610019	RP11-219C20.3-001	-0.154142	0.00592199	0.0103789	0.00414734	0.0161691	13	13	13	chr4	165991760	165992156	397	-	GRCh37
1	11724181	ENST00000376753	FBXO6-201	mRNA	AMD	Brain._DLPFC_PEC	Brain: DLPFC (PEC) :: Homogenate :: All transcripts :: EpiXcan	-0.810571	0.417612	1	0.87165	1	ENSG00000116663	FBXO6	ENST00000376753	FBXO6-201	-0.0648216	0.0549439	0.0855103	3.5678e-17	4.5694e-16	17	19	19	chr1	11724181	11734411	10231	+	GRCh37
17	78234665	ENSG00000173821	RNF213	gene	AMD	Brain._DLPFC_PEC	Brain: DLPFC (PEC) :: Homogenate :: All transcripts :: EpiXcan	-0.810505	0.41765	1	0.87165	1	ENSG00000173821	RNF213			-0.043994	0.0675076	0.10653	1.42289e-24	8.62674e-24	36	37	37	chr17	78234665	78372586	137922	+	GRCh37
16	71963914	ENSG00000263320	RP11-498D10.6	gene	AMD	Brain._DLPFC_PEC	Brain: DLPFC (PEC) :: Homogenate :: All transcripts :: EpiXcan	-0.810504	0.41765	1	0.87165	1	ENSG00000263320	RP11-498D10.6			-0.0607457	0.0287259	0.0315468	6.06009e-08	1.72337e-07	19	19	19	chr16	71963914	71965102	1189	+	GRCh37
12	111798455	ENSG00000198324	FAM109A	gene	AMD	Brain._DLPFC_PEC	Brain: DLPFC (PEC) :: Homogenate :: All transcripts :: EpiXcan	0.810461	0.417675	1	0.87165	1	ENSG00000198324	FAM109A			0.0600052	0.0289034	0.0566519	1.72207e-13	6.69189e-13	9	9	9	chr12	111798455	111806925	8471	-	GRCh37
4	654998	ENST00000609172	AC107464.3-201	transcript	AMD	Brain._DLPFC_PEC	Brain: DLPFC (PEC) :: Homogenate :: All transcripts :: EpiXcan	-0.810303	0.417766	1	0.871783	1	ENSG00000272927	RP11-1191J2.5	ENST00000609172	AC107464.3-201	-0.0792105	0.0217851	0.0445283	1.8593e-09	1.43498e-08	7	7	7	chr4	654998	655734	737	-	GRCh37
2	43968124	ENST00000493408	PLEKHH2-208	aberrant_processed_transcript	AMD	Brain._DLPFC_PEC	Brain: DLPFC (PEC) :: Homogenate :: All transcripts :: EpiXcan	-0.810263	0.417789	1	0.871783	1	ENSG00000152527	PLEKHH2	ENST00000493408	PLEKHH2-208	-0.069032	0.0293805	0.0127332	0.00149689	0.00619662	42	42	42	chr2	43968124	43971273	3150	+	GRCh37
10	120433679	ENSG00000151893	CACUL1	gene	AMD	Brain._DLPFC_PEC	Brain: DLPFC (PEC) :: Homogenate :: All transcripts :: EpiXcan	-0.810115	0.417874	1	0.871907	1	ENSG00000151893	CACUL1			-0.0489201	0.056413	0.0765677	5.78264e-18	2.74445e-17	29	29	29	chr10	120433679	120514761	81083	-	GRCh37
16	89778264	ENST00000562866	VPS9D1-AS1-202	transcript	AMD	Brain._DLPFC_PEC	Brain: DLPFC (PEC) :: Homogenate :: All transcripts :: EpiXcan	-0.809859	0.418021	1	0.872161	1	ENSG00000261373	VPS9D1-AS1	ENST00000562866	VPS9D1-AS1-202	-0.0827175	0.0133279	0.0100109	0.00478669	0.0185199	19	20	20	chr16	89778264	89784573	6310	+	GRCh37
5	175476681	ENST00000512675	AC139491.1-201	mRNA	AMD	Brain._DLPFC_PEC	Brain: DLPFC (PEC) :: Homogenate :: All transcripts :: EpiXcan	0.809809	0.41805	1	0.872168	1	ENSG00000248469	RP11-826N14.2	ENST00000512675	AC139491.1-201	0.0295922	0.298537	0.357482	3.25834e-84	3.40439e-82	44	45	45	chr5	175476681	175489024	12344	-	GRCh37
13	100258919	ENST00000376355	CLYBL-203	mRNA	AMD	Brain._DLPFC_PEC	Brain: DLPFC (PEC) :: Homogenate :: All transcripts :: EpiXcan	-0.809737	0.418091	1	0.872202	1	ENSG00000125246	CLYBL	ENST00000376355	CLYBL-203	-0.0389312	0.0804027	0.139368	3.29864e-28	6.88807e-27	18	18	18	chr13	100258919	100549387	290469	+	GRCh37
16	15039742	ENST00000537062	NPIPA1-205	mRNA	AMD	Brain._DLPFC_PEC	Brain: DLPFC (PEC) :: Homogenate :: All transcripts :: EpiXcan	-0.809689	0.418119	1	0.872206	1	ENSG00000183426	NPIPA1	ENST00000537062	NPIPA1-205	-0.130386	0.0210537	0.0482309	3.54193e-10	2.89501e-09	13	13	13	chr16	15039742	15044378	4637	+	GRCh37
12	3715799	ENST00000333750	CRACR2A-202	NMD_transcript_variant	AMD	Brain._DLPFC_PEC	Brain: DLPFC (PEC) :: Homogenate :: All transcripts :: EpiXcan	-0.809594	0.418174	1	0.872267	1	ENSG00000130038	EFCAB4B	ENST00000333750	CRACR2A-202	-0.0724518	0.0185357	0.0114169	0.00254618	0.0102329	28	28	28	chr12	3715799	3782690	66892	-	GRCh37
6	139226007	ENST00000258062	REPS1-201	mRNA	AMD	Brain._DLPFC_PEC	Brain: DLPFC (PEC) :: Homogenate :: All transcripts :: EpiXcan	-0.809517	0.418218	1	0.872267	1	ENSG00000135597	REPS1	ENST00000258062	REPS1-201	-0.0615302	0.0370782	0.0649432	2.24287e-13	2.29046e-12	15	15	15	chr6	139226007	139309398	83392	-	GRCh37
17	43111223	ENST00000588295	DCAKD-204	processed_transcript	AMD	Brain._DLPFC_PEC	Brain: DLPFC (PEC) :: Homogenate :: All transcripts :: EpiXcan	0.809467	0.418246	1	0.872267	1	ENSG00000172992	DCAKD	ENST00000588295	DCAKD-204	0.0357047	0.0966842	0.134791	2.04797e-27	4.15698e-26	19	19	19	chr17	43111223	43129029	17807	-	GRCh37
1	231468480	ENSG00000116903	EXOC8	gene	AMD	Brain._DLPFC_PEC	Brain: DLPFC (PEC) :: Homogenate :: All transcripts :: EpiXcan	0.809377	0.418298	1	0.872267	1	ENSG00000116903	EXOC8			0.0697959	0.0261874	0.0379032	2.70652e-09	8.34937e-09	21	21	21	chr1	231468480	231473598	5119	-	GRCh37
11	120207946	ENST00000356641	ARHGEF12-201	mRNA	AMD	Brain._DLPFC_PEC	Brain: DLPFC (PEC) :: Homogenate :: All transcripts :: EpiXcan	0.809257	0.418368	1	0.872267	1	ENSG00000196914	ARHGEF12	ENST00000356641	ARHGEF12-201	0.0684493	0.0309698	0.050685	1.24896e-10	1.05641e-09	27	27	27	chr11	120207946	120360645	152700	+	GRCh37
4	57827093	ENSG00000269949	AC069307.1	lincRNA_gene	AMD	Brain._DLPFC_PEC	Brain: DLPFC (PEC) :: Homogenate :: All transcripts :: EpiXcan	-0.809247	0.418373	1	0.872267	1	ENSG00000269949	AC069307.1			-0.037616	0.0813795	0.0830006	2.8047e-19	1.40637e-18	71	71	71	chr4	57827093	57827539	447	-	GRCh37
18	11897055	ENST00000589859	MPPE1-219	mRNA	AMD	Brain._DLPFC_PEC	Brain: DLPFC (PEC) :: Homogenate :: All transcripts :: EpiXcan	0.809245	0.418374	1	0.872267	1	ENSG00000154889	MPPE1	ENST00000589859	MPPE1-219	0.0691035	0.0278885	0.0549419	2.26745e-11	2.02723e-10	12	12	12	chr18	11897055	11902754	5700	-	GRCh37
17	73839240	ENST00000588774	UNC13D-211	aberrant_processed_transcript	AMD	Brain._DLPFC_PEC	Brain: DLPFC (PEC) :: Homogenate :: All transcripts :: EpiXcan	-0.809225	0.418386	1	0.872267	1	ENSG00000092929	UNC13D	ENST00000588774	UNC13D-211	-0.103856	0.00832299	0.0161951	0.000319027	0.00143994	13	13	13	chr17	73839240	73840394	1155	-	GRCh37
4	76834813	ENST00000286733	NAAA-201	mRNA	AMD	Brain._DLPFC_PEC	Brain: DLPFC (PEC) :: Homogenate :: All transcripts :: EpiXcan	-0.809188	0.418407	1	0.872267	1	ENSG00000138744	NAAA	ENST00000286733	NAAA-201	-0.0199954	0.29942	0.40194	3.1606e-98	4.45912e-96	44	46	46	chr4	76834813	76862204	27392	-	GRCh37
1	161284178	ENST00000513009	SDHC-208	mRNA	AMD	Brain._DLPFC_PEC	Brain: DLPFC (PEC) :: Homogenate :: All transcripts :: EpiXcan	0.809095	0.41846	1	0.872267	1	ENSG00000143252	SDHC	ENST00000513009	SDHC-208	0.202059	0.00346173	0.0169381	0.00021952	0.00101232	5	5	5	chr1	161284178	161332330	48153	+	GRCh37
11	2397407	ENSG00000110651	CD81	gene	AMD	Brain._DLPFC_PEC	Brain: DLPFC (PEC) :: Homogenate :: All transcripts :: EpiXcan	0.809088	0.418464	1	0.872267	1	ENSG00000110651	CD81			0.0891927	0.0173326	0.0353176	8.61415e-09	2.57986e-08	8	8	8	chr11	2397407	2418649	21243	+	GRCh37
7	16633253	ENSG00000272361	AC005014.2	lincRNA_gene	AMD	Brain._DLPFC_PEC	Brain: DLPFC (PEC) :: Homogenate :: All transcripts :: EpiXcan	0.809002	0.418514	1	0.872267	1	ENSG00000272361	AC005014.2			0.0276775	0.168242	0.194384	1.55159e-46	1.80041e-45	62	63	63	chr7	16633253	16633849	597	-	GRCh37
8	143845752	ENSG00000180155	LYNX1	gene	AMD	Brain._DLPFC_PEC	Brain: DLPFC (PEC) :: Homogenate :: All transcripts :: EpiXcan	0.808986	0.418523	1	0.872267	1	ENSG00000180155	LYNX1			0.0349943	0.136459	0.147118	2.11422e-34	1.77465e-33	70	71	71	chr8	143845752	143859640	13889	-	GRCh37
3	182733006	ENST00000492597	MCCC1-210	mRNA	AMD	Brain._DLPFC_PEC	Brain: DLPFC (PEC) :: Homogenate :: All transcripts :: EpiXcan	-0.808922	0.41856	1	0.872267	1	ENSG00000078070	MCCC1	ENST00000492597	MCCC1-210	-0.0769311	0.0290727	0.0388997	2.16289e-08	1.52892e-07	24	25	25	chr3	182733006	182833863	100858	-	GRCh37
1	248153569	ENSG00000224227	OR2L1P	pseudogene	AMD	Brain._DLPFC_PEC	Brain: DLPFC (PEC) :: Homogenate :: All transcripts :: EpiXcan	0.808847	0.418603	1	0.872267	1	ENSG00000224227	OR2L1P			0.0358117	0.12803	0.17359	2.26354e-41	2.31871e-40	77	81	81	chr1	248153569	248154506	938	+	GRCh37
8	144656955	ENSG00000147813	NAPRT	gene	AMD	Brain._DLPFC_PEC	Brain: DLPFC (PEC) :: Homogenate :: All transcripts :: EpiXcan	0.808767	0.418649	1	0.872267	1	ENSG00000147813	NAPRT			0.0140859	0.662568	0.717358	0	0	35	36	36	chr8	144656955	144660819	3865	-	GRCh37
2	86066267	ENSG00000115525	ST3GAL5	gene	AMD	Brain._DLPFC_PEC	Brain: DLPFC (PEC) :: Homogenate :: All transcripts :: EpiXcan	0.808662	0.41871	1	0.872267	1	ENSG00000115525	ST3GAL5			0.141266	0.00766509	0.0155303	0.000155378	0.000346108	20	20	20	chr2	86066267	86116137	49871	-	GRCh37
18	32073281	ENST00000315456	DTNA-203	mRNA	AMD	Brain._DLPFC_PEC	Brain: DLPFC (PEC) :: Homogenate :: All transcripts :: EpiXcan	0.808629	0.418728	1	0.872267	1	ENSG00000134769	DTNA	ENST00000315456	DTNA-203	0.109122	0.00943047	0.0257207	5.52796e-06	3.07459e-05	4	4	4	chr18	32073281	32409292	336012	+	GRCh37
12	81471836	ENST00000261206	ACSS3-201	mRNA	AMD	Brain._DLPFC_PEC	Brain: DLPFC (PEC) :: Homogenate :: All transcripts :: EpiXcan	0.808517	0.418793	1	0.872267	1	ENSG00000111058	ACSS3	ENST00000261206	ACSS3-201	0.15274	0.0055168	0.0102062	0.00435423	0.016928	12	12	12	chr12	81471836	81649245	177410	+	GRCh37
19	5993175	ENSG00000087903	RFX2	gene	AMD	Brain._DLPFC_PEC	Brain: DLPFC (PEC) :: Homogenate :: All transcripts :: EpiXcan	-0.808511	0.418796	1	0.872267	1	ENSG00000087903	RFX2			-0.106984	0.00801811	0.023548	3.00475e-06	7.6358e-06	11	11	11	chr19	5993175	6199583	206409	-	GRCh37
4	15565321	ENSG00000273133	AC116651.1	gene	AMD	Brain._DLPFC_PEC	Brain: DLPFC (PEC) :: Homogenate :: All transcripts :: EpiXcan	-0.808459	0.418827	1	0.872267	1	ENSG00000273133	AC116651.1			-0.0731025	0.0226466	0.0420664	3.4428e-10	1.11512e-09	17	17	17	chr4	15565321	15565876	556	-	GRCh37
9	79792269	ENSG00000197969	VPS13A	gene	AMD	Brain._DLPFC_PEC	Brain: DLPFC (PEC) :: Homogenate :: All transcripts :: EpiXcan	-0.808413	0.418853	1	0.872267	1	ENSG00000197969	VPS13A			-0.0738428	0.0236502	0.0352868	9.56758e-09	2.85689e-08	22	23	23	chr9	79792269	80036457	244189	+	GRCh37
2	106761646	ENST00000479621	UXS1-212	processed_transcript	AMD	Brain._DLPFC_PEC	Brain: DLPFC (PEC) :: Homogenate :: All transcripts :: EpiXcan	-0.808356	0.418886	1	0.872267	1	ENSG00000115652	UXS1	ENST00000479621	UXS1-212	-0.144594	0.00600886	0.0111023	0.00304508	0.0121088	17	17	17	chr2	106761646	106776853	15208	-	GRCh37
3	115342357	ENST00000393780	GAP43-202	mRNA	AMD	Brain._DLPFC_PEC	Brain: DLPFC (PEC) :: Homogenate :: All transcripts :: EpiXcan	-0.808343	0.418893	1	0.872267	1	ENSG00000172020	GAP43	ENST00000393780	GAP43-202	-0.0327479	0.127549	0.175517	3.61116e-36	1.02026e-34	46	46	46	chr3	115342357	115440337	97981	+	GRCh37
3	142499782	ENST00000480101	TRPC1-204	aberrant_processed_transcript	AMD	Brain._DLPFC_PEC	Brain: DLPFC (PEC) :: Homogenate :: All transcripts :: EpiXcan	0.808338	0.418896	1	0.872267	1	ENSG00000144935	TRPC1	ENST00000480101	TRPC1-204	0.278866	0.00392922	0.0187892	0.000107711	0.000516133	10	10	10	chr3	142499782	142504129	4348	+	GRCh37
3	3823036	ENST00000448413	SUMF1-204	NMD_transcript_variant	AMD	Brain._DLPFC_PEC	Brain: DLPFC (PEC) :: Homogenate :: All transcripts :: EpiXcan	0.808287	0.418925	1	0.872267	1	ENSG00000144455	SUMF1	ENST00000448413	SUMF1-204	0.0539114	0.0373777	0.0595937	2.17588e-12	2.08597e-11	14	15	15	chr3	3823036	4508945	685910	-	GRCh37
3	64670585	ENSG00000241684	ADAMTS9-AS2	gene	AMD	Brain._DLPFC_PEC	Brain: DLPFC (PEC) :: Homogenate :: All transcripts :: EpiXcan	-0.808273	0.418934	1	0.872267	1	ENSG00000241684	ADAMTS9-AS2			-0.075794	0.0217567	0.0373793	2.93401e-09	9.03612e-09	25	25	25	chr3	64670585	64997143	326559	+	GRCh37
13	103249353	ENSG00000134900	TPP2	gene	AMD	Brain._DLPFC_PEC	Brain: DLPFC (PEC) :: Homogenate :: All transcripts :: EpiXcan	0.808263	0.418939	1	0.872267	1	ENSG00000134900	TPP2			0.0375816	0.0870055	0.131151	2.05964e-30	1.52367e-29	40	40	40	chr13	103249353	103331521	82169	+	GRCh37
2	242576628	ENSG00000168397	ATG4B	gene	AMD	Brain._DLPFC_PEC	Brain: DLPFC (PEC) :: Homogenate :: All transcripts :: EpiXcan	-0.808233	0.418956	1	0.872267	1	ENSG00000168397	ATG4B			-0.0451255	0.0677996	0.0743208	2.97041e-17	1.37119e-16	38	38	38	chr2	242576628	242613272	36645	+	GRCh37
9	5765076	ENSG00000099219	ERMP1	gene	AMD	Brain._DLPFC_PEC	Brain: DLPFC (PEC) :: Homogenate :: All transcripts :: EpiXcan	-0.808208	0.418971	1	0.872267	1	ENSG00000099219	ERMP1			-0.025554	0.19354	0.270998	7.40044e-69	1.42254e-67	25	25	25	chr9	5765076	5833117	68042	-	GRCh37
4	42410390	ENSG00000124406	ATP8A1	gene	AMD	Brain._DLPFC_PEC	Brain: DLPFC (PEC) :: Homogenate :: All transcripts :: EpiXcan	0.808073	0.419049	1	0.872267	1	ENSG00000124406	ATP8A1			0.058047	0.0306961	0.0357711	6.68752e-09	2.01461e-08	33	33	33	chr4	42410390	42659122	248733	-	GRCh37
12	123848415	ENSG00000256092	AC137767.1	lincRNA_gene	AMD	Brain._DLPFC_PEC	Brain: DLPFC (PEC) :: Homogenate :: All transcripts :: EpiXcan	0.808054	0.41906	1	0.872267	1	ENSG00000256092	AC137767.1			0.0712587	0.040611	0.0491905	8.64084e-12	3.0736e-11	29	31	31	chr12	123848415	123850660	2246	+	GRCh37
15	65255362	ENSG00000090487	SPG21	gene	AMD	Brain._DLPFC_PEC	Brain: DLPFC (PEC) :: Homogenate :: All transcripts :: EpiXcan	-0.808011	0.419084	1	0.872267	1	ENSG00000090487	SPG21			-0.0340118	0.110539	0.169017	6.53391e-40	6.42053e-39	9	9	9	chr15	65255362	65282648	27287	-	GRCh37
8	145689200	ENST00000424149	CYHR1-203	mRNA	AMD	Brain._DLPFC_PEC	Brain: DLPFC (PEC) :: Homogenate :: All transcripts :: EpiXcan	0.807977	0.419104	1	0.872267	1	ENSG00000187954	CYHR1	ENST00000424149	CYHR1-203	0.0576796	0.0433096	0.0459283	1.02436e-09	8.05958e-09	18	18	18	chr8	145689200	145691031	1832	-	GRCh37
19	17513748	ENSG00000130303	BST2	gene	AMD	Brain._DLPFC_PEC	Brain: DLPFC (PEC) :: Homogenate :: All transcripts :: EpiXcan	-0.807929	0.419131	1	0.872267	1	ENSG00000130303	BST2			-0.143252	0.00837888	0.0156963	0.000145572	0.000325166	7	7	7	chr19	17513748	17516457	2710	-	GRCh37
12	40148823	ENSG00000151229	SLC2A13	gene	AMD	Brain._DLPFC_PEC	Brain: DLPFC (PEC) :: Homogenate :: All transcripts :: EpiXcan	-0.807836	0.419185	1	0.872267	1	ENSG00000151229	SLC2A13			-0.0427937	0.0654124	0.0787025	2.44001e-18	1.17844e-17	56	57	57	chr12	40148823	40499891	351069	-	GRCh37
1	245912644	ENST00000490107	SMYD3-214	mRNA	AMD	Brain._DLPFC_PEC	Brain: DLPFC (PEC) :: Homogenate :: All transcripts :: EpiXcan	-0.807816	0.419197	1	0.872267	1	ENSG00000185420	SMYD3	ENST00000490107	SMYD3-214	-0.058273	0.0398862	0.0350157	1.05991e-07	7.02019e-07	65	65	65	chr1	245912644	246670559	757916	-	GRCh37
22	20110130	ENST00000448394	RANBP1-211	mRNA	AMD	Brain._DLPFC_PEC	Brain: DLPFC (PEC) :: Homogenate :: All transcripts :: EpiXcan	-0.807777	0.419219	1	0.872267	1	ENSG00000099901	RANBP1	ENST00000448394	RANBP1-211	-0.0402896	0.0744535	0.121498	2.28554e-24	4.09424e-23	17	17	17	chr22	20110130	20114876	4747	+	GRCh37
1	42896000	ENST00000372565	ZMYND12-201	mRNA	AMD	Brain._DLPFC_PEC	Brain: DLPFC (PEC) :: Homogenate :: All transcripts :: EpiXcan	-0.807758	0.41923	1	0.872267	1	ENSG00000066185	ZMYND12	ENST00000372565	ZMYND12-201	-0.0315031	0.116234	0.117278	1.4014e-23	2.42606e-22	40	41	41	chr1	42896000	42921938	25939	-	GRCh37
8	95732128	ENST00000414645	DPY19L4-201	mRNA	AMD	Brain._DLPFC_PEC	Brain: DLPFC (PEC) :: Homogenate :: All transcripts :: EpiXcan	-0.807731	0.419246	1	0.872267	1	ENSG00000156162	DPY19L4	ENST00000414645	DPY19L4-201	-0.0510826	0.0509237	0.0655982	1.82701e-13	1.87833e-12	50	50	50	chr8	95732128	95806064	73937	+	GRCh37
2	27353624	ENSG00000138073	PREB	gene	AMD	Brain._DLPFC_PEC	Brain: DLPFC (PEC) :: Homogenate :: All transcripts :: EpiXcan	-0.807714	0.419255	1	0.872267	1	ENSG00000138073	PREB			-0.0371544	0.0939809	0.150416	4.21807e-35	3.60074e-34	4	4	4	chr2	27353624	27357543	3920	-	GRCh37
17	18174742	ENSG00000177302	TOP3A	gene	AMD	Brain._DLPFC_PEC	Brain: DLPFC (PEC) :: Homogenate :: All transcripts :: EpiXcan	0.807599	0.419322	1	0.872267	1	ENSG00000177302	TOP3A			0.0288978	0.142224	0.173289	4.22762e-41	4.29238e-40	38	39	39	chr17	18174742	18218321	43580	-	GRCh37
20	60928051	ENST00000456721	LAMA5-AS1-201	transcript	AMD	Brain._DLPFC_PEC	Brain: DLPFC (PEC) :: Homogenate :: All transcripts :: EpiXcan	0.807587	0.419328	1	0.872267	1	ENSG00000228812	RP11-157P1.5	ENST00000456721	LAMA5-AS1-201	0.0580899	0.0554128	0.0801874	2.84545e-16	3.46637e-15	31	31	31	chr20	60928051	60931525	3475	+	GRCh37
16	31072171	ENST00000300849	ZNF668-201	mRNA	AMD	Brain._DLPFC_PEC	Brain: DLPFC (PEC) :: Homogenate :: All transcripts :: EpiXcan	0.807555	0.419347	1	0.872267	1	ENSG00000167394	ZNF668	ENST00000300849	ZNF668-201	0.0907579	0.0142056	0.0131737	0.00123897	0.00518853	8	9	9	chr16	31072171	31085641	13471	-	GRCh37
2	37477645	ENSG00000115825	PRKD3	gene	AMD	Brain._DLPFC_PEC	Brain: DLPFC (PEC) :: Homogenate :: All transcripts :: EpiXcan	0.807521	0.419366	1	0.872267	1	ENSG00000115825	PRKD3			0.0359271	0.0863899	0.125745	3.76732e-29	2.65817e-28	13	13	13	chr2	37477645	37551951	74307	-	GRCh37
11	130274820	ENST00000531752	ADAMTS8-202	aberrant_processed_transcript	AMD	Brain._DLPFC_PEC	Brain: DLPFC (PEC) :: Homogenate :: All transcripts :: EpiXcan	0.807457	0.419403	1	0.872267	1	ENSG00000134917	ADAMTS8	ENST00000531752	ADAMTS8-202	0.0907355	0.0233232	0.0502208	1.35627e-10	1.14369e-09	12	12	12	chr11	130274820	130282008	7189	-	GRCh37
1	109417972	ENSG00000121957	GPSM2	gene	AMD	Brain._DLPFC_PEC	Brain: DLPFC (PEC) :: Homogenate :: All transcripts :: EpiXcan	0.807402	0.419435	1	0.872267	1	ENSG00000121957	GPSM2			0.0202955	0.29205	0.367661	6.82667e-101	2.49148e-99	16	16	16	chr1	109417972	109477167	59196	+	GRCh37
9	108006903	ENST00000374720	SLC44A1-201	mRNA	AMD	Brain._DLPFC_PEC	Brain: DLPFC (PEC) :: Homogenate :: All transcripts :: EpiXcan	-0.807388	0.419443	1	0.872267	1	ENSG00000070214	SLC44A1	ENST00000374720	SLC44A1-201	-0.052048	0.0339765	0.0272286	2.80903e-06	1.61037e-05	40	41	41	chr9	108006903	108159627	152725	+	GRCh37
16	70557691	ENSG00000189091	SF3B3	gene	AMD	Brain._DLPFC_PEC	Brain: DLPFC (PEC) :: Homogenate :: All transcripts :: EpiXcan	-0.807379	0.419448	1	0.872267	1	ENSG00000189091	SF3B3			-0.0427068	0.064498	0.104501	3.61668e-24	2.16069e-23	7	7	7	chr16	70557691	70608820	51130	+	GRCh37
12	129497881	ENST00000540920	NLRP9P1-201	pseudogene	AMD	Brain._DLPFC_PEC	Brain: DLPFC (PEC) :: Homogenate :: All transcripts :: EpiXcan	-0.807344	0.419468	1	0.872267	1	ENSG00000256581	NLRP9P	ENST00000540920	NLRP9P1-201	-0.0645579	0.0322863	0.0461183	9.04392e-10	7.14808e-09	31	31	31	chr12	129497881	129501208	3328	+	GRCh37
14	76618259	ENSG00000089916	GPATCH2L	gene	AMD	Brain._DLPFC_PEC	Brain: DLPFC (PEC) :: Homogenate :: All transcripts :: EpiXcan	-0.807309	0.419488	1	0.872267	1	ENSG00000089916	GPATCH2L			-0.0428473	0.0597065	0.0690493	4.84958e-16	2.12479e-15	28	29	29	chr14	76618259	76720685	102427	+	GRCh37
2	108905095	ENSG00000198203	SULT1C2	gene	AMD	Brain._DLPFC_PEC	Brain: DLPFC (PEC) :: Homogenate :: All transcripts :: EpiXcan	0.807268	0.419512	1	0.872267	1	ENSG00000198203	SULT1C2			0.0221979	0.235378	0.318095	5.47367e-83	1.37549e-81	21	21	21	chr2	108905095	108926371	21277	+	GRCh37
16	89365284	ENST00000567736	ANKRD11-213	processed_transcript	AMD	Brain._DLPFC_PEC	Brain: DLPFC (PEC) :: Homogenate :: All transcripts :: EpiXcan	0.807224	0.419537	1	0.872267	1	ENSG00000167522	ANKRD11	ENST00000567736	ANKRD11-213	0.118871	0.00881261	0.0205055	5.31634e-05	0.000264076	7	8	8	chr16	89365284	89386764	21481	-	GRCh37
6	111877657	ENSG00000056972	TRAF3IP2	gene	AMD	Brain._DLPFC_PEC	Brain: DLPFC (PEC) :: Homogenate :: All transcripts :: EpiXcan	0.807179	0.419564	1	0.872267	1	ENSG00000056972	TRAF3IP2			0.0534046	0.0429787	0.0464793	3.79104e-11	1.30055e-10	34	34	34	chr6	111877657	111927481	49825	-	GRCh37
14	71108504	ENST00000256367	TTC9-201	mRNA	AMD	Brain._DLPFC_PEC	Brain: DLPFC (PEC) :: Homogenate :: All transcripts :: EpiXcan	-0.807161	0.419574	1	0.872267	1	ENSG00000133985	TTC9	ENST00000256367	TTC9-201	-0.0893801	0.0155307	0.012805	0.00140797	0.00585067	23	23	23	chr14	71108504	71142077	33574	+	GRCh37
19	46560932	ENST00000596694	IGFL4-203	aberrant_processed_transcript	AMD	Brain._DLPFC_PEC	Brain: DLPFC (PEC) :: Homogenate :: All transcripts :: EpiXcan	0.807138	0.419587	1	0.872267	1	ENSG00000204869	IGFL4	ENST00000596694	IGFL4-203	0.0209827	0.308811	0.398181	7.65285e-98	1.07117e-95	53	54	54	chr19	46560932	46580376	19445	-	GRCh37
5	70241916	ENST00000510679	SMN1-207	processed_transcript	AMD	Brain._DLPFC_PEC	Brain: DLPFC (PEC) :: Homogenate :: All transcripts :: EpiXcan	0.807071	0.419626	1	0.872267	1	ENSG00000172062	SMN1	ENST00000510679	SMN1-207	0.0718845	0.0258361	0.0121453	0.00184359	0.00754614	32	40	40	chr5	70241916	70249769	7854	+	GRCh37
21	44485726	ENST00000441030	CBS-206	mRNA	AMD	Brain._DLPFC_PEC	Brain: DLPFC (PEC) :: Homogenate :: All transcripts :: EpiXcan	-0.807019	0.419656	1	0.872267	1	ENSG00000160200	CBS	ENST00000441030	CBS-206	-0.0368753	0.114468	0.153404	2.41643e-31	5.69258e-30	30	30	30	chr21	44485726	44497053	11328	-	GRCh37
15	66786151	ENST00000316634	SNAPC5-202	mRNA	AMD	Brain._DLPFC_PEC	Brain: DLPFC (PEC) :: Homogenate :: All transcripts :: EpiXcan	-0.807002	0.419665	1	0.872267	1	ENSG00000174446	SNAPC5	ENST00000316634	SNAPC5-202	-0.0213527	0.334828	0.435722	3.79724e-111	7.02379e-109	17	17	17	chr15	66786151	66790151	4001	-	GRCh37
2	64319786	ENSG00000197329	PELI1	gene	AMD	Brain._DLPFC_PEC	Brain: DLPFC (PEC) :: Homogenate :: All transcripts :: EpiXcan	-0.806997	0.419668	1	0.872267	1	ENSG00000197329	PELI1			-0.124304	0.00786887	0.0217634	7.28172e-06	1.8015e-05	7	7	7	chr2	64319786	64371588	51803	-	GRCh37
16	87985041	ENST00000459966	BANP-212	NMD_transcript_variant	AMD	Brain._DLPFC_PEC	Brain: DLPFC (PEC) :: Homogenate :: All transcripts :: EpiXcan	-0.806836	0.419761	1	0.872301	1	ENSG00000172530	BANP	ENST00000459966	BANP-212	-0.136977	0.0106297	0.0222703	2.60752e-05	0.000134452	17	17	17	chr16	87985041	88039789	54749	+	GRCh37
1	213123862	ENSG00000143494	VASH2	gene	AMD	Brain._DLPFC_PEC	Brain: DLPFC (PEC) :: Homogenate :: All transcripts :: EpiXcan	0.806761	0.419804	1	0.872301	1	ENSG00000143494	VASH2			0.0674036	0.0265785	0.0164449	9.7535e-05	0.000220746	41	41	41	chr1	213123862	213165379	41518	+	GRCh37
5	170288874	ENST00000443155	RANBP17-202	aberrant_processed_transcript	AMD	Brain._DLPFC_PEC	Brain: DLPFC (PEC) :: Homogenate :: All transcripts :: EpiXcan	0.806742	0.419815	1	0.872301	1	ENSG00000204764	RANBP17	ENST00000443155	RANBP17-202	0.0438155	0.0710204	0.104	3.27477e-21	5.11996e-20	21	21	21	chr5	170288874	170338413	49540	+	GRCh37
13	30083547	ENST00000380752	SLC7A1-201	mRNA	AMD	Brain._DLPFC_PEC	Brain: DLPFC (PEC) :: Homogenate :: All transcripts :: EpiXcan	-0.806722	0.419827	1	0.872301	1	ENSG00000139514	SLC7A1	ENST00000380752	SLC7A1-201	-0.0611784	0.0379462	0.0291974	1.36904e-06	8.12716e-06	59	59	59	chr13	30083547	30169825	86279	-	GRCh37
13	27825716	ENST00000272274	RPL21-201	mRNA	AMD	Brain._DLPFC_PEC	Brain: DLPFC (PEC) :: Homogenate :: All transcripts :: EpiXcan	-0.806618	0.419886	1	0.872301	1	ENSG00000122026	RPL21	ENST00000272274	RPL21-201	-0.0432505	0.0539845	0.0942298	4.80725e-19	6.77473e-18	13	13	13	chr13	27825716	27830705	4990	+	GRCh37
10	26727132	ENST00000376236	APBB1IP-202	mRNA	AMD	Brain._DLPFC_PEC	Brain: DLPFC (PEC) :: Homogenate :: All transcripts :: EpiXcan	-0.80655	0.419926	1	0.872301	1	ENSG00000077420	APBB1IP	ENST00000376236	APBB1IP-202	-0.0909364	0.0152605	0.0424152	4.94489e-09	3.68573e-08	18	18	18	chr10	26727132	26856732	129601	+	GRCh37
5	179041182	ENST00000510678	HNRNPH1-218	NMD_transcript_variant	AMD	Brain._DLPFC_PEC	Brain: DLPFC (PEC) :: Homogenate :: All transcripts :: EpiXcan	-0.806534	0.419935	1	0.872301	1	ENSG00000169045	HNRNPH1	ENST00000510678	HNRNPH1-218	-0.0707086	0.0246439	0.0291966	1.35648e-06	8.05696e-06	15	15	15	chr5	179041182	179050170	8989	-	GRCh37
11	65651212	ENSG00000172500	FIBP	gene	AMD	Brain._DLPFC_PEC	Brain: DLPFC (PEC) :: Homogenate :: All transcripts :: EpiXcan	0.806533	0.419935	1	0.872301	1	ENSG00000172500	FIBP			0.0337614	0.104257	0.129686	3.74638e-30	2.73623e-29	19	19	19	chr11	65651212	65656010	4799	-	GRCh37
21	45719979	ENST00000466134	PFKL-205	aberrant_processed_transcript	AMD	Brain._DLPFC_PEC	Brain: DLPFC (PEC) :: Homogenate :: All transcripts :: EpiXcan	0.806522	0.419942	1	0.872301	1	ENSG00000141959	PFKL	ENST00000466134	PFKL-205	0.0528645	0.0521324	0.0767902	1.36422e-15	1.60094e-14	31	31	31	chr21	45719979	45747259	27281	+	GRCh37
8	27093402	ENST00000519997	STMN4-204	mRNA	AMD	Brain._DLPFC_PEC	Brain: DLPFC (PEC) :: Homogenate :: All transcripts :: EpiXcan	0.806508	0.41995	1	0.872301	1	ENSG00000015592	STMN4	ENST00000519997	STMN4-204	0.0637523	0.0312382	0.0558426	1.36213e-11	1.23439e-10	13	13	13	chr8	27093402	27115918	22517	-	GRCh37
6	135604670	ENST00000367800	AHI1-204	mRNA	AMD	Brain._DLPFC_PEC	Brain: DLPFC (PEC) :: Homogenate :: All transcripts :: EpiXcan	-0.806486	0.419963	1	0.872301	1	ENSG00000135541	AHI1	ENST00000367800	AHI1-204	-0.105932	0.0144339	0.0192783	8.8123e-05	0.000426631	27	28	28	chr6	135604670	135818883	214214	-	GRCh37
2	175260458	ENSG00000144306	SCRN3	gene	AMD	Brain._DLPFC_PEC	Brain: DLPFC (PEC) :: Homogenate :: All transcripts :: EpiXcan	-0.806395	0.420015	1	0.872357	1	ENSG00000144306	SCRN3			-0.0278187	0.166119	0.23967	3.0444e-59	4.71393e-58	20	20	20	chr2	175260458	175294303	33846	+	GRCh37
1	215256579	ENST00000444842	KCNK2-203	mRNA	AMD	Brain._DLPFC_PEC	Brain: DLPFC (PEC) :: Homogenate :: All transcripts :: EpiXcan	-0.806291	0.420075	1	0.87238	1	ENSG00000082482	KCNK2	ENST00000444842	KCNK2-203	-0.0890421	0.0143078	0.0296529	1.13645e-06	6.79609e-06	6	6	6	chr1	215256579	215410436	153858	+	GRCh37
1	92495539	ENSG00000172031	EPHX4	gene	AMD	Brain._DLPFC_PEC	Brain: DLPFC (PEC) :: Homogenate :: All transcripts :: EpiXcan	0.806267	0.420089	1	0.87238	1	ENSG00000172031	EPHX4			0.0350595	0.0912718	0.119182	8.69309e-28	5.86279e-27	36	37	37	chr1	92495539	92529093	33555	+	GRCh37
9	37438111	ENSG00000168795	ZBTB5	gene	AMD	Brain._DLPFC_PEC	Brain: DLPFC (PEC) :: Homogenate :: All transcripts :: EpiXcan	0.806223	0.420114	1	0.87238	1	ENSG00000168795	ZBTB5			0.290167	0.00137217	0.0140231	0.000333948	0.000725911	2	2	2	chr9	37438111	37465396	27286	-	GRCh37
15	42696996	ENST00000561817	CAPN3-210	mRNA	AMD	Brain._DLPFC_PEC	Brain: DLPFC (PEC) :: Homogenate :: All transcripts :: EpiXcan	-0.8062	0.420128	1	0.87238	1	ENSG00000092529	CAPN3	ENST00000561817	CAPN3-210	-0.103866	0.01257	0.0222002	2.58257e-05	0.000133266	25	26	26	chr15	42696996	42704515	7520	+	GRCh37
20	3758151	ENSG00000101222	SPEF1	gene	AMD	Brain._DLPFC_PEC	Brain: DLPFC (PEC) :: Homogenate :: All transcripts :: EpiXcan	-0.806092	0.42019	1	0.872456	1	ENSG00000101222	SPEF1			-0.058387	0.036945	0.0473612	2.46926e-11	8.55255e-11	16	16	16	chr20	3758151	3762095	3945	-	GRCh37
1	38326369	ENST00000373027	INPP5B-205	mRNA	AMD	Brain._DLPFC_PEC	Brain: DLPFC (PEC) :: Homogenate :: All transcripts :: EpiXcan	0.805882	0.420311	1	0.872621	1	ENSG00000204084	INPP5B	ENST00000373027	INPP5B-205	0.0442919	0.0562284	0.0667751	1.11196e-13	1.16057e-12	40	40	40	chr1	38326369	38397421	71053	-	GRCh37
17	11880756	ENSG00000154957	ZNF18	gene	AMD	Brain._DLPFC_PEC	Brain: DLPFC (PEC) :: Homogenate :: All transcripts :: EpiXcan	0.805808	0.420354	1	0.872621	1	ENSG00000154957	ZNF18			0.102757	0.0106141	0.0133357	0.000462494	0.000995201	20	22	22	chr17	11880756	11900827	20072	-	GRCh37
1	1656277	ENST00000355439	SLC35E2-202	mRNA	AMD	Brain._DLPFC_PEC	Brain: DLPFC (PEC) :: Homogenate :: All transcripts :: EpiXcan	-0.805723	0.420402	1	0.872621	1	ENSG00000215790	SLC35E2	ENST00000355439	SLC35E2-202	-0.0210072	0.400274	0.475718	4.23628e-125	1.04843e-122	38	40	40	chr1	1656277	1677358	21082	-	GRCh37
7	12250867	ENST00000396668	TMEM106B-202	mRNA	AMD	Brain._DLPFC_PEC	Brain: DLPFC (PEC) :: Homogenate :: All transcripts :: EpiXcan	0.805629	0.420457	1	0.872621	1	ENSG00000106460	TMEM106B	ENST00000396668	TMEM106B-202	0.0556968	0.0371289	0.062866	7.59952e-13	7.49805e-12	15	15	15	chr7	12250867	12272715	21849	+	GRCh37
12	106457118	ENSG00000074590	NUAK1	gene	AMD	Brain._DLPFC_PEC	Brain: DLPFC (PEC) :: Homogenate :: All transcripts :: EpiXcan	0.805629	0.420457	1	0.872621	1	ENSG00000074590	NUAK1			0.058105	0.0482312	0.0463803	3.96128e-11	1.35722e-10	44	44	44	chr12	106457118	106533811	76694	-	GRCh37
6	152697200	ENST00000461872	SYNE1-216	aberrant_processed_transcript	AMD	Brain._DLPFC_PEC	Brain: DLPFC (PEC) :: Homogenate :: All transcripts :: EpiXcan	0.805579	0.420486	1	0.872621	1	ENSG00000131018	SYNE1	ENST00000461872	SYNE1-216	0.0481601	0.0515231	0.0770782	1.4753e-15	1.72763e-14	27	27	27	chr6	152697200	152957818	260619	-	GRCh37
14	50085237	ENST00000298289	RPL36AL-201	mRNA	AMD	Brain._DLPFC_PEC	Brain: DLPFC (PEC) :: Homogenate :: All transcripts :: EpiXcan	0.805532	0.420513	1	0.872621	1	ENSG00000165502	RPL36AL	ENST00000298289	RPL36AL-201	0.0247222	0.198324	0.222261	1.78625e-47	7.31348e-46	40	42	42	chr14	50085237	50087403	2167	-	GRCh37
19	38865176	ENSG00000099341	PSMD8	gene	AMD	Brain._DLPFC_PEC	Brain: DLPFC (PEC) :: Homogenate :: All transcripts :: EpiXcan	0.805519	0.42052	1	0.872621	1	ENSG00000099341	PSMD8			0.141226	0.00623901	0.0257099	1.05253e-06	2.75842e-06	10	10	10	chr19	38865176	38874464	9289	+	GRCh37
2	220406182	ENST00000373891	CHPF-202	mRNA	AMD	Brain._DLPFC_PEC	Brain: DLPFC (PEC) :: Homogenate :: All transcripts :: EpiXcan	0.805511	0.420525	1	0.872621	1	ENSG00000123989	CHPF	ENST00000373891	CHPF-202	0.0913228	0.0153484	0.0455335	1.05514e-09	8.29147e-09	2	2	2	chr2	220406182	220408295	2114	-	GRCh37
1	179923873	ENSG00000135837	CEP350	gene	AMD	Brain._DLPFC_PEC	Brain: DLPFC (PEC) :: Homogenate :: All transcripts :: EpiXcan	0.805496	0.420533	1	0.872621	1	ENSG00000135837	CEP350			0.102977	0.0111722	0.0119061	0.000910402	0.00191913	14	14	14	chr1	179923873	180084015	160143	+	GRCh37
14	40855456	ENSG00000258418	AL352977.1	lincRNA_gene	AMD	Brain._DLPFC_PEC	Brain: DLPFC (PEC) :: Homogenate :: All transcripts :: EpiXcan	-0.805356	0.420614	1	0.872621	1	ENSG00000258418	AL352977.1			-0.135238	0.0069411	0.0123486	0.000764363	0.00161935	20	20	20	chr14	40855456	40855998	543	+	GRCh37
17	15603006	ENSG00000255104	AC005324.4	gene	AMD	Brain._DLPFC_PEC	Brain: DLPFC (PEC) :: Homogenate :: All transcripts :: EpiXcan	0.805345	0.420621	1	0.872621	1	ENSG00000255104	AC005324.4			0.038105	0.151379	0.179552	2.35806e-42	2.48193e-41	34	36	36	chr17	15603006	15648092	45087	+	GRCh37
17	31254955	ENST00000579849	TMEM98-206	mRNA	AMD	Brain._DLPFC_PEC	Brain: DLPFC (PEC) :: Homogenate :: All transcripts :: EpiXcan	-0.805272	0.420663	1	0.872621	1	ENSG00000006042	TMEM98	ENST00000579849	TMEM98-206	-0.0654502	0.0290426	0.0617744	1.08486e-12	1.06011e-11	6	7	7	chr17	31254955	31271333	16379	+	GRCh37
2	133402426	ENSG00000150551	LYPD1	gene	AMD	Brain._DLPFC_PEC	Brain: DLPFC (PEC) :: Homogenate :: All transcripts :: EpiXcan	0.80521	0.420699	1	0.872621	1	ENSG00000150551	LYPD1			0.0378483	0.125442	0.175803	9.55645e-42	9.87746e-41	26	26	26	chr2	133402426	133429152	26727	-	GRCh37
1	147835127	ENSG00000215863	RP11-495P10.2	lincRNA_gene	AMD	Brain._DLPFC_PEC	Brain: DLPFC (PEC) :: Homogenate :: All transcripts :: EpiXcan	0.805205	0.420702	1	0.872621	1	ENSG00000215863	RP11-495P10.2			0.0283481	0.361803	0.443154	3.73115e-130	2.29034e-128	38	41	41	chr1	147835127	147931933	96807	-	GRCh37
17	42785976	ENSG00000161692	DBF4B	gene	AMD	Brain._DLPFC_PEC	Brain: DLPFC (PEC) :: Homogenate :: All transcripts :: EpiXcan	0.805106	0.420759	1	0.872621	1	ENSG00000161692	DBF4B			0.0176091	0.371069	0.428319	6.54622e-124	3.65558e-122	39	39	39	chr17	42785976	42829632	43657	+	GRCh37
11	112046235	ENST00000461480	BCO2-205	aberrant_processed_transcript	AMD	Brain._DLPFC_PEC	Brain: DLPFC (PEC) :: Homogenate :: All transcripts :: EpiXcan	-0.805094	0.420766	1	0.872621	1	ENSG00000197580	BCO2	ENST00000461480	BCO2-205	-0.126834	0.0123957	0.013562	0.00101327	0.00429205	18	19	19	chr11	112046235	112050568	4334	+	GRCh37
19	44298461	ENST00000595680	AC115522.1-201	lincRNA	AMD	Brain._DLPFC_PEC	Brain: DLPFC (PEC) :: Homogenate :: All transcripts :: EpiXcan	-0.805032	0.420801	1	0.872621	1	ENSG00000268601	AC115522.3	ENST00000595680	AC115522.1-201	-0.0709621	0.0166838	0.0312286	5.12191e-07	3.17725e-06	16	17	17	chr19	44298461	44299810	1350	-	GRCh37
7	150488390	ENST00000450753	TMEM176B-205	mRNA	AMD	Brain._DLPFC_PEC	Brain: DLPFC (PEC) :: Homogenate :: All transcripts :: EpiXcan	-0.805012	0.420812	1	0.872621	1	ENSG00000106565	TMEM176B	ENST00000450753	TMEM176B-205	-0.0598374	0.0328924	0.0460343	9.95315e-10	7.84293e-09	19	19	19	chr7	150488390	150497455	9066	-	GRCh37
2	114346127	ENST00000453662	WASH2P-201	pseudogenic_transcript	AMD	Brain._DLPFC_PEC	Brain: DLPFC (PEC) :: Homogenate :: All transcripts :: EpiXcan	-0.805005	0.420817	1	0.872621	1	ENSG00000146556	WASH2P	ENST00000453662	WASH2P-201	-0.0991475	0.019093	0.052079	7.06144e-11	6.09262e-10	9	9	9	chr2	114346127	114356611	10485	+	GRCh37
11	82684175	ENST00000533486	RAB30-212	mRNA	AMD	Brain._DLPFC_PEC	Brain: DLPFC (PEC) :: Homogenate :: All transcripts :: EpiXcan	0.80498	0.420831	1	0.872621	1	ENSG00000137502	RAB30	ENST00000533486	RAB30-212	0.0620485	0.0328106	0.0579603	4.47329e-12	4.18917e-11	12	12	12	chr11	82684175	82782908	98734	-	GRCh37
12	96394611	ENST00000553041	LTA4H-210	aberrant_processed_transcript	AMD	Brain._DLPFC_PEC	Brain: DLPFC (PEC) :: Homogenate :: All transcripts :: EpiXcan	0.804967	0.420839	1	0.872621	1	ENSG00000111144	LTA4H	ENST00000553041	LTA4H-210	0.0268202	0.143243	0.189935	1.0143e-39	3.21187e-38	17	18	18	chr12	96394611	96429306	34696	-	GRCh37
2	209030100	ENST00000428015	C2orf80-203	mRNA	AMD	Brain._DLPFC_PEC	Brain: DLPFC (PEC) :: Homogenate :: All transcripts :: EpiXcan	-0.804913	0.42087	1	0.872621	1	ENSG00000188674	C2orf80	ENST00000428015	C2orf80-203	-0.0221189	0.238218	0.314181	3.38169e-71	2.62136e-69	28	28	28	chr2	209030100	209047748	17649	-	GRCh37
17	9801027	ENST00000570909	RCVRN-202	processed_transcript	AMD	Brain._DLPFC_PEC	Brain: DLPFC (PEC) :: Homogenate :: All transcripts :: EpiXcan	-0.804831	0.420917	1	0.872621	1	ENSG00000109047	RCVRN	ENST00000570909	RCVRN-202	-0.0512617	0.0422183	0.082476	1.00172e-16	1.2497e-15	40	42	42	chr17	9801027	9804519	3493	-	GRCh37
15	85359911	ENST00000258888	ALPK3-201	mRNA	AMD	Brain._DLPFC_PEC	Brain: DLPFC (PEC) :: Homogenate :: All transcripts :: EpiXcan	-0.804744	0.420968	1	0.872621	1	ENSG00000136383	ALPK3	ENST00000258888	ALPK3-201	-0.0288351	0.142939	0.184732	2.35489e-38	7.1405e-37	20	20	20	chr15	85359911	85416713	56803	+	GRCh37
10	64134112	ENST00000466727	ZNF365-210	processed_transcript	AMD	Brain._DLPFC_PEC	Brain: DLPFC (PEC) :: Homogenate :: All transcripts :: EpiXcan	0.804672	0.421009	1	0.872621	1	ENSG00000138311	ZNF365	ENST00000466727	ZNF365-210	0.0645507	0.0292857	0.056072	1.3825e-11	1.25208e-10	5	5	5	chr10	64134112	64162217	28106	+	GRCh37
7	39017598	ENSG00000106536	POU6F2	gene	AMD	Brain._DLPFC_PEC	Brain: DLPFC (PEC) :: Homogenate :: All transcripts :: EpiXcan	-0.804669	0.421011	1	0.872621	1	ENSG00000106536	POU6F2			-0.0764782	0.0271875	0.0303802	9.98712e-08	2.79858e-07	42	42	42	chr7	39017598	39532694	515097	+	GRCh37
10	13142225	ENST00000378747	OPTN-202	mRNA	AMD	Brain._DLPFC_PEC	Brain: DLPFC (PEC) :: Homogenate :: All transcripts :: EpiXcan	-0.804617	0.421041	1	0.872621	1	ENSG00000123240	OPTN	ENST00000378747	OPTN-202	-0.0483327	0.0524339	0.0682373	6.6828e-14	7.06698e-13	39	39	39	chr10	13142225	13180291	38067	+	GRCh37
6	137143717	ENSG00000112357	PEX7	gene	AMD	Brain._DLPFC_PEC	Brain: DLPFC (PEC) :: Homogenate :: All transcripts :: EpiXcan	0.804591	0.421056	1	0.872621	1	ENSG00000112357	PEX7			0.0334002	0.0928422	0.145406	5.56623e-34	4.62078e-33	20	20	20	chr6	137143717	137235075	91359	+	GRCh37
11	19372271	ENSG00000166833	NAV2	gene	AMD	Brain._DLPFC_PEC	Brain: DLPFC (PEC) :: Homogenate :: All transcripts :: EpiXcan	-0.804507	0.421104	1	0.872621	1	ENSG00000166833	NAV2			-0.0547757	0.0419034	0.064252	4.12259e-15	1.73294e-14	20	21	21	chr11	19372271	20143144	770874	+	GRCh37
5	76728638	ENST00000515253	WDR41-227	mRNA	AMD	Brain._DLPFC_PEC	Brain: DLPFC (PEC) :: Homogenate :: All transcripts :: EpiXcan	-0.804486	0.421116	1	0.872621	1	ENSG00000164253	WDR41	ENST00000515253	WDR41-227	-0.0791562	0.0203439	0.0220853	2.51845e-05	0.000130124	35	35	35	chr5	76728638	76788024	59387	-	GRCh37
9	32455300	ENSG00000107201	DDX58	gene	AMD	Brain._DLPFC_PEC	Brain: DLPFC (PEC) :: Homogenate :: All transcripts :: EpiXcan	0.804445	0.42114	1	0.872621	1	ENSG00000107201	DDX58			0.0643881	0.0286222	0.0571924	1.8582e-13	7.21389e-13	19	19	19	chr9	32455300	32526322	71023	-	GRCh37
9	100819021	ENSG00000095380	NANS	gene	AMD	Brain._DLPFC_PEC	Brain: DLPFC (PEC) :: Homogenate :: All transcripts :: EpiXcan	-0.804439	0.421143	1	0.872621	1	ENSG00000095380	NANS			-0.0553592	0.0400446	0.0436659	1.45675e-10	4.82929e-10	38	38	38	chr9	100819021	100845357	26337	+	GRCh37
10	79793641	ENST00000360830	RPS24-201	mRNA	AMD	Brain._DLPFC_PEC	Brain: DLPFC (PEC) :: Homogenate :: All transcripts :: EpiXcan	0.804429	0.42115	1	0.872621	1	ENSG00000138326	RPS24	ENST00000360830	RPS24-201	0.0441616	0.058086	0.075842	2.35487e-15	2.71955e-14	37	37	37	chr10	79793641	79800455	6815	+	GRCh37
19	23582035	ENSG00000269416	LINC01224	lincRNA_gene	AMD	Brain._DLPFC_PEC	Brain: DLPFC (PEC) :: Homogenate :: All transcripts :: EpiXcan	0.804417	0.421156	1	0.872621	1	ENSG00000269416	LINC01224			0.052115	0.0428331	0.080774	8.2567e-19	4.06416e-18	23	23	23	chr19	23582035	23598877	16843	-	GRCh37
14	104029510	ENST00000477116	APOPT1-207	processed_transcript	AMD	Brain._DLPFC_PEC	Brain: DLPFC (PEC) :: Homogenate :: All transcripts :: EpiXcan	-0.804304	0.421222	1	0.872647	1	ENSG00000256053	APOPT1	ENST00000477116	APOPT1-207	-0.0247136	0.199888	0.240085	1.14845e-51	5.30796e-50	33	33	33	chr14	104029510	104056863	27354	+	GRCh37
8	144806103	ENSG00000180921	FAM83H	gene	AMD	Brain._DLPFC_PEC	Brain: DLPFC (PEC) :: Homogenate :: All transcripts :: EpiXcan	-0.804281	0.421235	1	0.872647	1	ENSG00000180921	FAM83H			-0.024864	0.21957	0.273181	7.27171e-69	1.39891e-67	45	45	45	chr8	144806103	144815971	9869	-	GRCh37
4	156775909	ENST00000506181	TDO2-203	processed_transcript	AMD	Brain._DLPFC_PEC	Brain: DLPFC (PEC) :: Homogenate :: All transcripts :: EpiXcan	0.804264	0.421245	1	0.872647	1	ENSG00000151790	TDO2	ENST00000506181	TDO2-203	0.0783126	0.0210172	0.0416738	4.48206e-09	3.35146e-08	5	5	5	chr4	156775909	156786254	10346	+	GRCh37
6	13279527	ENST00000606150	AL008729.1-203	transcript	AMD	Brain._DLPFC_PEC	Brain: DLPFC (PEC) :: Homogenate :: All transcripts :: EpiXcan	-0.80421	0.421276	1	0.872649	1	ENSG00000215022	RP1-257A7.4	ENST00000606150	AL008729.1-203	-0.131606	0.00698424	0.015111	0.000528507	0.00231779	9	9	9	chr6	13279527	13295818	16292	-	GRCh37
4	139230865	ENST00000502757	LINC00499-201	lincRNA	AMD	Brain._DLPFC_PEC	Brain: DLPFC (PEC) :: Homogenate :: All transcripts :: EpiXcan	-0.804168	0.4213	1	0.872649	1	ENSG00000251372	LINC00499	ENST00000502757	LINC00499-201	-0.0226199	0.229384	0.333673	2.0857e-76	1.85537e-74	10	10	10	chr4	139230865	139234874	4010	+	GRCh37
2	17935125	ENST00000317402	GEN1-201	mRNA	AMD	Brain._DLPFC_PEC	Brain: DLPFC (PEC) :: Homogenate :: All transcripts :: EpiXcan	-0.80413	0.421322	1	0.872649	1	ENSG00000178295	GEN1	ENST00000317402	GEN1-201	-0.0595338	0.0424926	0.0171266	0.000213088	0.000983987	102	102	102	chr2	17935125	17966076	30952	+	GRCh37
3	122283085	ENSG00000163840	DTX3L	gene	AMD	Brain._DLPFC_PEC	Brain: DLPFC (PEC) :: Homogenate :: All transcripts :: EpiXcan	0.80391	0.421449	1	0.87286	1	ENSG00000163840	DTX3L			0.0806251	0.0178331	0.0214473	7.80427e-06	1.92762e-05	37	37	37	chr3	122283085	122294050	10966	+	GRCh37
5	180017103	ENST00000292641	SCGB3A1-201	mRNA	AMD	Brain._DLPFC_PEC	Brain: DLPFC (PEC) :: Homogenate :: All transcripts :: EpiXcan	0.803799	0.421513	1	0.872917	1	ENSG00000161055	SCGB3A1	ENST00000292641	SCGB3A1-201	0.0429458	0.0661825	0.0923033	1.57102e-18	2.1557e-17	25	26	26	chr5	180017103	180018540	1438	-	GRCh37
16	21250195	ENSG00000103316	CRYM	gene	AMD	Brain._DLPFC_PEC	Brain: DLPFC (PEC) :: Homogenate :: All transcripts :: EpiXcan	0.803688	0.421577	1	0.872917	1	ENSG00000103316	CRYM			0.0745567	0.0221198	0.0506098	3.36583e-12	1.22599e-11	11	12	12	chr16	21250195	21314404	64210	-	GRCh37
17	15603006	ENST00000593105	ZNF286A-221	mRNA	AMD	Brain._DLPFC_PEC	Brain: DLPFC (PEC) :: Homogenate :: All transcripts :: EpiXcan	0.803687	0.421578	1	0.872917	1	ENSG00000187607	ZNF286A	ENST00000593105	ZNF286A-221	0.039002	0.0842908	0.133898	2.63997e-27	5.33541e-26	9	9	9	chr17	15603006	15640874	37869	+	GRCh37
17	15603006	ENST00000412988	AC005324.4-201	NMD_transcript_variant	AMD	Brain._DLPFC_PEC	Brain: DLPFC (PEC) :: Homogenate :: All transcripts :: EpiXcan	0.803687	0.421578	1	0.872917	1	ENSG00000255104	ZNF286A	ENST00000412988	AC005324.4-201	0.039002	0.0842908	0.12743	1.30496e-25	2.47528e-24	9	9	9	chr17	15603006	15640874	37869	+	GRCh37
15	65804640	ENST00000560665	DPP8-216	mRNA	AMD	Brain._DLPFC_PEC	Brain: DLPFC (PEC) :: Homogenate :: All transcripts :: EpiXcan	0.803643	0.421603	1	0.872917	1	ENSG00000074603	DPP8	ENST00000560665	DPP8-216	0.101386	0.0128676	0.0107051	0.00364296	0.0143231	19	20	20	chr15	65804640	65810019	5380	-	GRCh37
6	158244296	ENSG00000130340	SNX9	gene	AMD	Brain._DLPFC_PEC	Brain: DLPFC (PEC) :: Homogenate :: All transcripts :: EpiXcan	-0.803508	0.421681	1	0.873026	1	ENSG00000130340	SNX9			-0.0815853	0.0170724	0.0419467	3.35508e-10	1.08802e-09	6	6	6	chr6	158244296	158366109	121814	+	GRCh37
21	38437674	ENST00000399098	PIGP-203	mRNA	AMD	Brain._DLPFC_PEC	Brain: DLPFC (PEC) :: Homogenate :: All transcripts :: EpiXcan	0.803257	0.421826	1	0.873262	1	ENSG00000185808	PIGP	ENST00000399098	PIGP-203	0.0284394	0.156211	0.217878	3.43905e-46	1.35968e-44	23	23	23	chr21	38437674	38445470	7797	-	GRCh37
19	33071974	ENSG00000105185	PDCD5	gene	AMD	Brain._DLPFC_PEC	Brain: DLPFC (PEC) :: Homogenate :: All transcripts :: EpiXcan	-0.803223	0.421846	1	0.873262	1	ENSG00000105185	PDCD5			-0.0220919	0.272088	0.342754	6.18937e-92	1.89483e-90	30	30	30	chr19	33071974	33078358	6385	+	GRCh37
5	149823796	ENST00000521466	RPS14-207	mRNA	AMD	Brain._DLPFC_PEC	Brain: DLPFC (PEC) :: Homogenate :: All transcripts :: EpiXcan	-0.803152	0.421887	1	0.873287	1	ENSG00000164587	RPS14	ENST00000521466	RPS14-207	-0.0449514	0.0575211	0.0747622	2.97718e-15	3.41996e-14	28	29	29	chr5	149823796	149828476	4681	-	GRCh37
12	7052671	ENSG00000272173	U47924.2	gene	AMD	Brain._DLPFC_PEC	Brain: DLPFC (PEC) :: Homogenate :: All transcripts :: EpiXcan	0.803004	0.421972	1	0.873287	1	ENSG00000272173	U47924.2			0.163502	0.00471036	0.0143938	0.000250836	0.000550056	3	3	3	chr12	7052671	7053767	1097	-	GRCh37
7	151653464	ENSG00000106648	GALNTL5	gene	AMD	Brain._DLPFC_PEC	Brain: DLPFC (PEC) :: Homogenate :: All transcripts :: EpiXcan	0.802956	0.422	1	0.873287	1	ENSG00000106648	GALNTL5			0.0302945	0.119161	0.114965	8.81451e-27	5.77986e-26	79	85	85	chr7	151653464	151717019	63556	+	GRCh37
17	45663702	ENST00000530514	NPEPPS-216	NMD_transcript_variant	AMD	Brain._DLPFC_PEC	Brain: DLPFC (PEC) :: Homogenate :: All transcripts :: EpiXcan	-0.802928	0.422016	1	0.873287	1	ENSG00000141279	NPEPPS	ENST00000530514	NPEPPS-216	-0.0426917	0.0682556	0.0828817	9.44094e-17	1.1791e-15	29	31	31	chr17	45663702	45699483	35782	+	GRCh37
1	77747743	ENST00000317704	AK5-201	processed_transcript	AMD	Brain._DLPFC_PEC	Brain: DLPFC (PEC) :: Homogenate :: All transcripts :: EpiXcan	-0.802926	0.422017	1	0.873287	1	ENSG00000154027	AK5	ENST00000317704	AK5-201	-0.135741	0.0107563	0.0110462	0.00290152	0.011578	13	13	13	chr1	77747743	77780745	33003	+	GRCh37
20	48120411	ENSG00000124212	PTGIS	gene	AMD	Brain._DLPFC_PEC	Brain: DLPFC (PEC) :: Homogenate :: All transcripts :: EpiXcan	-0.802901	0.422032	1	0.873287	1	ENSG00000124212	PTGIS			-0.050255	0.0596755	0.0974668	5.66876e-23	3.24521e-22	22	23	23	chr20	48120411	48184683	64273	-	GRCh37
1	146714291	ENSG00000131778	CHD1L	gene	AMD	Brain._DLPFC_PEC	Brain: DLPFC (PEC) :: Homogenate :: All transcripts :: EpiXcan	0.802895	0.422035	1	0.873287	1	ENSG00000131778	CHD1L			0.0244236	0.205545	0.270383	3.05353e-69	5.92626e-68	27	28	28	chr1	146714291	146767443	53153	+	GRCh37
2	48667908	ENST00000416913	PPP1R21-203	NMD_transcript_variant	AMD	Brain._DLPFC_PEC	Brain: DLPFC (PEC) :: Homogenate :: All transcripts :: EpiXcan	0.802798	0.422092	1	0.873351	1	ENSG00000162869	PPP1R21	ENST00000416913	PPP1R21-203	0.0780224	0.0223542	0.0273397	2.77759e-06	1.59327e-05	31	32	32	chr2	48667908	48742524	74617	+	GRCh37
11	62369690	ENST00000394773	EML3-202	mRNA	AMD	Brain._DLPFC_PEC	Brain: DLPFC (PEC) :: Homogenate :: All transcripts :: EpiXcan	0.802749	0.42212	1	0.873357	1	ENSG00000149499	EML3	ENST00000394773	EML3-202	0.0741188	0.0267037	0.0431874	2.91797e-09	2.21519e-08	15	16	16	chr11	62369690	62380237	10548	-	GRCh37
9	104353897	ENST00000374806	PPP3R2-201	mRNA	AMD	Brain._DLPFC_PEC	Brain: DLPFC (PEC) :: Homogenate :: All transcripts :: EpiXcan	0.80269	0.422154	1	0.873374	1	ENSG00000188386	PPP3R2	ENST00000374806	PPP3R2-201	0.126274	0.00800728	0.0118228	0.00224888	0.00910163	8	8	8	chr9	104353897	104357283	3387	-	GRCh37
1	54638009	ENSG00000215883	CYB5RL	gene	AMD	Brain._DLPFC_PEC	Brain: DLPFC (PEC) :: Homogenate :: All transcripts :: EpiXcan	-0.802316	0.42237	1	0.87377	1	ENSG00000215883	CYB5RL			-0.0876624	0.0187844	0.0512189	3.23368e-12	1.17856e-11	9	9	9	chr1	54638009	54665709	27701	-	GRCh37
10	102047903	ENSG00000107593	PKD2L1	gene	AMD	Brain._DLPFC_PEC	Brain: DLPFC (PEC) :: Homogenate :: All transcripts :: EpiXcan	0.802201	0.422437	1	0.873855	1	ENSG00000107593	PKD2L1			0.0309052	0.124537	0.184468	7.36693e-44	8.01262e-43	20	20	20	chr10	102047903	102090243	42341	-	GRCh37
17	27941774	ENSG00000167549	CORO6	gene	AMD	Brain._DLPFC_PEC	Brain: DLPFC (PEC) :: Homogenate :: All transcripts :: EpiXcan	0.80208	0.422507	1	0.873914	1	ENSG00000167549	CORO6			0.0479555	0.0518565	0.0547268	5.97417e-13	2.26498e-12	23	26	26	chr17	27941774	27949925	8152	-	GRCh37
8	124428965	ENSG00000156795	WDYHV1	gene	AMD	Brain._DLPFC_PEC	Brain: DLPFC (PEC) :: Homogenate :: All transcripts :: EpiXcan	0.802063	0.422516	1	0.873914	1	ENSG00000156795	WDYHV1			0.0209112	0.243545	0.311259	7.79399e-81	1.85609e-79	35	35	35	chr8	124428965	124479470	50506	+	GRCh37
1	42902092	ENST00000461083	ZMYND12-202	processed_transcript	AMD	Brain._DLPFC_PEC	Brain: DLPFC (PEC) :: Homogenate :: All transcripts :: EpiXcan	0.801938	0.422589	1	0.873914	1	ENSG00000066185	ZMYND12	ENST00000461083	ZMYND12-202	0.0434805	0.0560026	0.0608798	1.01356e-12	9.92389e-12	33	33	33	chr1	42902092	42921682	19591	-	GRCh37
17	42977135	ENSG00000214447	FAM187A	gene	AMD	Brain._DLPFC_PEC	Brain: DLPFC (PEC) :: Homogenate :: All transcripts :: EpiXcan	0.801891	0.422616	1	0.873914	1	ENSG00000214447	FAM187A			0.0219883	0.246847	0.318568	7.78054e-84	1.99678e-82	27	27	27	chr17	42977135	42982758	5624	+	GRCh37
12	6980099	ENSG00000111671	SPSB2	gene	AMD	Brain._DLPFC_PEC	Brain: DLPFC (PEC) :: Homogenate :: All transcripts :: EpiXcan	0.801831	0.422651	1	0.873914	1	ENSG00000111671	SPSB2			0.0228962	0.23901	0.314956	8.065e-82	1.95735e-80	4	4	4	chr12	6980099	6998522	18424	-	GRCh37
16	30087299	ENSG00000149923	PPP4C	gene	AMD	Brain._DLPFC_PEC	Brain: DLPFC (PEC) :: Homogenate :: All transcripts :: EpiXcan	0.801788	0.422675	1	0.873914	1	ENSG00000149923	PPP4C			0.0456361	0.0642961	0.0900523	9.62652e-21	5.05728e-20	16	16	16	chr16	30087299	30096698	9400	+	GRCh37
18	49866542	ENSG00000187323	DCC	gene	AMD	Brain._DLPFC_PEC	Brain: DLPFC (PEC) :: Homogenate :: All transcripts :: EpiXcan	0.801769	0.422687	1	0.873914	1	ENSG00000187323	DCC			0.0591028	0.0371009	0.0432575	1.88927e-10	6.23313e-10	54	54	54	chr18	49866542	51057784	1191243	+	GRCh37
3	9431772	ENST00000481221	THUMPD3-AS1-205	transcript	AMD	Brain._DLPFC_PEC	Brain: DLPFC (PEC) :: Homogenate :: All transcripts :: EpiXcan	-0.801767	0.422687	1	0.873914	1	ENSG00000206573	SETD5-AS1	ENST00000481221	THUMPD3-AS1-205	-0.121248	0.00864548	0.0117659	0.00228822	0.00925283	16	16	16	chr3	9431772	9439158	7387	-	GRCh37
2	108145943	ENSG00000224568	LINC01886	lincRNA_gene	AMD	Brain._DLPFC_PEC	Brain: DLPFC (PEC) :: Homogenate :: All transcripts :: EpiXcan	-0.801756	0.422694	1	0.873914	1	ENSG00000224568	LINC01886			-0.11283	0.00931525	0.0192193	2.45853e-05	5.82782e-05	22	22	22	chr2	108145943	108172782	26840	+	GRCh37
2	99725977	ENST00000471174	TSGA10-209	processed_transcript	AMD	Brain._DLPFC_PEC	Brain: DLPFC (PEC) :: Homogenate :: All transcripts :: EpiXcan	-0.801679	0.422739	1	0.87392	1	ENSG00000135951	TSGA10	ENST00000471174	TSGA10-209	-0.109302	0.0109701	0.0228969	1.84533e-05	9.68476e-05	10	10	10	chr2	99725977	99771425	45449	-	GRCh37
1	241756426	ENST00000366554	OPN3-201	mRNA	AMD	Brain._DLPFC_PEC	Brain: DLPFC (PEC) :: Homogenate :: All transcripts :: EpiXcan	-0.801621	0.422772	1	0.87392	1	ENSG00000054277	OPN3	ENST00000366554	OPN3-201	-0.101795	0.0223371	0.039508	1.58944e-08	1.13688e-07	16	17	17	chr1	241756426	241803663	47238	-	GRCh37
7	151072995	ENSG00000187260	WDR86	gene	AMD	Brain._DLPFC_PEC	Brain: DLPFC (PEC) :: Homogenate :: All transcripts :: EpiXcan	0.80162	0.422773	1	0.87392	1	ENSG00000187260	WDR86			0.0455933	0.0680281	0.112844	4.52153e-26	2.89176e-25	17	17	17	chr7	151072995	151107813	34819	-	GRCh37
12	106097981	ENST00000548557	CASC18-202	lincRNA	AMD	Brain._DLPFC_PEC	Brain: DLPFC (PEC) :: Homogenate :: All transcripts :: EpiXcan	-0.801531	0.422824	1	0.873974	1	ENSG00000257859	CASC18	ENST00000548557	CASC18-202	-0.0406009	0.0707083	0.121483	1.39051e-24	2.51584e-23	16	17	17	chr12	106097981	106137840	39860	+	GRCh37
5	61811285	ENST00000511713	IPO11-212	mRNA	AMD	Brain._DLPFC_PEC	Brain: DLPFC (PEC) :: Homogenate :: All transcripts :: EpiXcan	-0.801298	0.422959	1	0.874068	1	ENSG00000086200	IPO11	ENST00000511713	IPO11-212	-0.0657294	0.0280676	0.0217703	3.03741e-05	0.000155353	56	57	57	chr5	61811285	61924373	113089	+	GRCh37
3	48014574	ENST00000434267	MAP4-209	mRNA	AMD	Brain._DLPFC_PEC	Brain: DLPFC (PEC) :: Homogenate :: All transcripts :: EpiXcan	0.801273	0.422974	1	0.874068	1	ENSG00000047849	MAP4	ENST00000434267	MAP4-209	0.107512	0.00830984	0.0184461	0.000129002	0.000612131	8	8	8	chr3	48014574	48057902	43329	-	GRCh37
15	30780166	ENST00000602663	AC127502.2-201	transcript	AMD	Brain._DLPFC_PEC	Brain: DLPFC (PEC) :: Homogenate :: All transcripts :: EpiXcan	0.801258	0.422982	1	0.874068	1	ENSG00000270055	CTD-3092A11.2	ENST00000602663	AC127502.2-201	0.0477604	0.160185	0.239763	5.86607e-51	2.6558e-49	39	40	40	chr15	30780166	30782516	2351	+	GRCh37
5	7870883	ENST00000510525	MTRR-218	NMD_transcript_variant	AMD	Brain._DLPFC_PEC	Brain: DLPFC (PEC) :: Homogenate :: All transcripts :: EpiXcan	0.801241	0.422992	1	0.874068	1	ENSG00000124275	MTRR	ENST00000510525	MTRR-218	0.120383	0.00909273	0.0165248	0.000294084	0.00133377	6	6	6	chr5	7870883	7901229	30347	+	GRCh37
2	96516914	ENST00000456556	ANKRD36C-202	mRNA	AMD	Brain._DLPFC_PEC	Brain: DLPFC (PEC) :: Homogenate :: All transcripts :: EpiXcan	-0.801208	0.423011	1	0.874068	1	ENSG00000174501	ANKRD36C	ENST00000456556	ANKRD36C-202	-0.114104	0.0190913	0.0405342	9.10557e-09	6.63565e-08	10	10	10	chr2	96516914	96657541	140628	-	GRCh37
7	103163947	ENST00000478148	RELN-207	aberrant_processed_transcript	AMD	Brain._DLPFC_PEC	Brain: DLPFC (PEC) :: Homogenate :: All transcripts :: EpiXcan	-0.801189	0.423022	1	0.874068	1	ENSG00000189056	RELN	ENST00000478148	RELN-207	-0.0838651	0.0185753	0.0374606	3.44279e-08	2.38625e-07	9	9	9	chr7	103163947	103179935	15989	-	GRCh37
12	6961292	ENSG00000111667	USP5	gene	AMD	Brain._DLPFC_PEC	Brain: DLPFC (PEC) :: Homogenate :: All transcripts :: EpiXcan	-0.801138	0.423052	1	0.874077	1	ENSG00000111667	USP5			-0.203352	0.00300509	0.0130968	0.000523043	0.00112169	2	2	2	chr12	6961292	6975796	14505	+	GRCh37
11	59480929	ENSG00000166900	STX3	gene	AMD	Brain._DLPFC_PEC	Brain: DLPFC (PEC) :: Homogenate :: All transcripts :: EpiXcan	0.800994	0.423135	1	0.874164	1	ENSG00000166900	STX3			0.133592	0.00976668	0.016295	8.85484e-05	0.000200973	25	25	25	chr11	59480929	59573354	92426	+	GRCh37
12	31249569	ENST00000539699	DDX11-215	aberrant_processed_transcript	AMD	Brain._DLPFC_PEC	Brain: DLPFC (PEC) :: Homogenate :: All transcripts :: EpiXcan	0.800978	0.423145	1	0.874164	1	ENSG00000013573	DDX11	ENST00000539699	DDX11-215	0.0727791	0.0275638	0.0308053	6.55708e-07	4.01912e-06	46	46	46	chr12	31249569	31253781	4213	+	GRCh37
7	151653480	ENST00000392800	GALNTL5-201	mRNA	AMD	Brain._DLPFC_PEC	Brain: DLPFC (PEC) :: Homogenate :: All transcripts :: EpiXcan	0.800717	0.423296	1	0.874306	1	ENSG00000106648	GALNTL5	ENST00000392800	GALNTL5-201	0.0592366	0.0303414	0.0408441	8.71303e-09	6.36215e-08	36	38	38	chr7	151653480	151717019	63540	+	GRCh37
20	44420576	ENST00000372622	DNTTIP1-201	mRNA	AMD	Brain._DLPFC_PEC	Brain: DLPFC (PEC) :: Homogenate :: All transcripts :: EpiXcan	0.800692	0.42331	1	0.874306	1	ENSG00000101457	DNTTIP1	ENST00000372622	DNTTIP1-201	0.0405963	0.0759298	0.119323	4.70752e-24	8.33016e-23	7	7	7	chr20	44420576	44440066	19491	+	GRCh37
4	160150489	ENST00000503328	RAPGEF2-203	processed_transcript	AMD	Brain._DLPFC_PEC	Brain: DLPFC (PEC) :: Homogenate :: All transcripts :: EpiXcan	-0.80066	0.423329	1	0.874306	1	ENSG00000109756	RAPGEF2	ENST00000503328	RAPGEF2-203	-0.0910999	0.0100212	0.0131133	0.0012761	0.00533495	16	16	16	chr4	160150489	160162515	12027	+	GRCh37
1	38032422	ENST00000479255	GNL2-205	processed_transcript	AMD	Brain._DLPFC_PEC	Brain: DLPFC (PEC) :: Homogenate :: All transcripts :: EpiXcan	-0.800649	0.423335	1	0.874306	1	ENSG00000134697	GNL2	ENST00000479255	GNL2-205	-0.0829839	0.0154442	0.0187693	0.000111295	0.000532387	34	36	36	chr1	38032422	38034018	1597	-	GRCh37
1	211836114	ENSG00000117650	NEK2	gene	AMD	Brain._DLPFC_PEC	Brain: DLPFC (PEC) :: Homogenate :: All transcripts :: EpiXcan	-0.800584	0.423373	1	0.874306	1	ENSG00000117650	NEK2			-0.0520821	0.0553757	0.0523597	1.83922e-12	6.78119e-12	54	54	54	chr1	211836114	211848960	12847	-	GRCh37
12	107349497	ENST00000548125	TMEM263-204	mRNA	AMD	Brain._DLPFC_PEC	Brain: DLPFC (PEC) :: Homogenate :: All transcripts :: EpiXcan	-0.800572	0.42338	1	0.874306	1	ENSG00000151135	C12orf23	ENST00000548125	TMEM263-204	-0.0226705	0.231001	0.273536	6.74416e-61	3.99692e-59	32	32	32	chr12	107349497	107367814	18318	+	GRCh37
1	173386932	ENSG00000203739	AL645568.1	gene	AMD	Brain._DLPFC_PEC	Brain: DLPFC (PEC) :: Homogenate :: All transcripts :: EpiXcan	0.800552	0.423391	1	0.874306	1	ENSG00000203739	AL645568.1			0.19664	0.00351056	0.0117683	0.000913503	0.0019255	3	3	3	chr1	173386932	173430501	43570	-	GRCh37
13	41437735	ENST00000458172	CYCSP34-201	processed_pseudogene	AMD	Brain._DLPFC_PEC	Brain: DLPFC (PEC) :: Homogenate :: All transcripts :: EpiXcan	-0.800425	0.423465	1	0.874322	1	ENSG00000176268	CYCSP34	ENST00000458172	CYCSP34-201	-0.0799136	0.0192585	0.0124903	0.00168425	0.00692754	39	40	40	chr13	41437735	41438038	304	-	GRCh37
6	44796469	ENST00000371460	SUPT3H-203	mRNA	AMD	Brain._DLPFC_PEC	Brain: DLPFC (PEC) :: Homogenate :: All transcripts :: EpiXcan	0.800335	0.423517	1	0.874322	1	ENSG00000196284	SUPT3H	ENST00000371460	SUPT3H-203	0.0401639	0.0775172	0.039839	1.48038e-08	1.06128e-07	106	114	114	chr6	44796469	45345670	549202	-	GRCh37
1	85784168	ENST00000284031	DDAH1-201	mRNA	AMD	Brain._DLPFC_PEC	Brain: DLPFC (PEC) :: Homogenate :: All transcripts :: EpiXcan	0.8003	0.423537	1	0.874322	1	ENSG00000153904	DDAH1	ENST00000284031	DDAH1-201	0.0630106	0.0212769	0.0286273	1.68436e-06	9.90547e-06	28	29	29	chr1	85784168	85930823	146656	-	GRCh37
18	77801302	ENST00000593019	RBFA-205	aberrant_processed_transcript	AMD	Brain._DLPFC_PEC	Brain: DLPFC (PEC) :: Homogenate :: All transcripts :: EpiXcan	-0.800293	0.423541	1	0.874322	1	ENSG00000101546	RBFA	ENST00000593019	RBFA-205	-0.118565	0.00793082	0.0183862	0.000129385	0.000613819	7	8	8	chr18	77801302	77806332	5031	+	GRCh37
8	99114572	ENST00000254878	RIDA-201	mRNA	AMD	Brain._DLPFC_PEC	Brain: DLPFC (PEC) :: Homogenate :: All transcripts :: EpiXcan	-0.800224	0.423581	1	0.874322	1	ENSG00000132541	HRSP12	ENST00000254878	RIDA-201	-0.0563569	0.038228	0.0705708	2.21631e-14	2.41593e-13	20	21	21	chr8	99114572	99129469	14898	-	GRCh37
11	18343842	ENST00000453096	GTF2H1-203	mRNA	AMD	Brain._DLPFC_PEC	Brain: DLPFC (PEC) :: Homogenate :: All transcripts :: EpiXcan	0.80021	0.423589	1	0.874322	1	ENSG00000110768	GTF2H1	ENST00000453096	GTF2H1-203	0.0365305	0.0977411	0.148355	5.52692e-30	1.23816e-28	11	11	11	chr11	18343842	18387808	43967	+	GRCh37
14	95657868	ENST00000556441	CLMN-206	mRNA	AMD	Brain._DLPFC_PEC	Brain: DLPFC (PEC) :: Homogenate :: All transcripts :: EpiXcan	-0.800166	0.423614	1	0.874322	1	ENSG00000165959	CLMN	ENST00000556441	CLMN-206	-0.131943	0.00773305	0.017203	0.000220672	0.00101731	5	5	5	chr14	95657868	95660637	2770	-	GRCh37
17	74553874	ENST00000590435	SNHG16-207	lincRNA	AMD	Brain._DLPFC_PEC	Brain: DLPFC (PEC) :: Homogenate :: All transcripts :: EpiXcan	-0.800091	0.423658	1	0.874322	1	ENSG00000163597	SNHG16	ENST00000590435	SNHG16-207	-0.0498335	0.0530771	0.0431075	3.1991e-09	2.42114e-08	58	61	61	chr17	74553874	74561361	7488	+	GRCh37
4	152023903	ENSG00000109686	SH3D19	gene	AMD	Brain._DLPFC_PEC	Brain: DLPFC (PEC) :: Homogenate :: All transcripts :: EpiXcan	0.800007	0.423707	1	0.874322	1	ENSG00000109686	SH3D19			0.0574197	0.0426359	0.0658055	2.09705e-15	8.93804e-15	17	19	19	chr4	152023903	152246784	222882	-	GRCh37
6	2663871	ENST00000274643	MYLK4-201	mRNA	AMD	Brain._DLPFC_PEC	Brain: DLPFC (PEC) :: Homogenate :: All transcripts :: EpiXcan	-0.800005	0.423708	1	0.874322	1	ENSG00000145949	MYLK4	ENST00000274643	MYLK4-201	-0.0284676	0.128055	0.17214	4.13332e-35	1.12821e-33	44	44	44	chr6	2663871	2751200	87330	-	GRCh37
6	159057506	ENST00000367089	DYNLT1-203	mRNA	AMD	Brain._DLPFC_PEC	Brain: DLPFC (PEC) :: Homogenate :: All transcripts :: EpiXcan	-0.799968	0.423729	1	0.874322	1	ENSG00000146425	DYNLT1	ENST00000367089	DYNLT1-203	-0.0287879	0.138841	0.187394	1.86919e-38	5.68333e-37	11	11	11	chr6	159057506	159065771	8266	-	GRCh37
22	44888452	ENSG00000188636	RTL6	gene	AMD	Brain._DLPFC_PEC	Brain: DLPFC (PEC) :: Homogenate :: All transcripts :: EpiXcan	-0.799952	0.423739	1	0.874322	1	ENSG00000188636	RTL6			-0.0423141	0.066609	0.110184	2.16863e-25	1.35288e-24	15	15	15	chr22	44888452	44894178	5727	-	GRCh37
22	21022124	ENST00000411545	ABHD17AP4-201	processed_pseudogene	AMD	Brain._DLPFC_PEC	Brain: DLPFC (PEC) :: Homogenate :: All transcripts :: EpiXcan	0.799788	0.423834	1	0.874322	1	ENSG00000229107	ABHD17AP4	ENST00000411545	ABHD17AP4-201	0.0401324	0.0771765	0.116261	2.39967e-23	4.1045e-22	19	19	19	chr22	21022124	21025272	3149	-	GRCh37
10	135277736	ENST00000462252	SCART1-201	aberrant_processed_transcript	AMD	Brain._DLPFC_PEC	Brain: DLPFC (PEC) :: Homogenate :: All transcripts :: EpiXcan	-0.799743	0.423859	1	0.874322	1	ENSG00000214279	RP11-108K14.4	ENST00000462252	SCART1-201	-0.0253255	0.208256	0.245432	1.14995e-52	5.45432e-51	46	46	46	chr10	135277736	135282495	4760	+	GRCh37
14	74178494	ENST00000316836	PNMA1-201	mRNA	AMD	Brain._DLPFC_PEC	Brain: DLPFC (PEC) :: Homogenate :: All transcripts :: EpiXcan	0.799743	0.42386	1	0.874322	1	ENSG00000176903	PNMA1	ENST00000316836	PNMA1-201	0.0389421	0.0876099	0.13878	2.07501e-28	4.36692e-27	18	18	18	chr14	74178494	74181128	2635	-	GRCh37
18	74561155	ENST00000579322	ZNF236-204	mRNA	AMD	Brain._DLPFC_PEC	Brain: DLPFC (PEC) :: Homogenate :: All transcripts :: EpiXcan	-0.799637	0.423921	1	0.874322	1	ENSG00000130856	ZNF236	ENST00000579322	ZNF236-204	-0.1092	0.0103965	0.0166469	0.000279302	0.00127022	11	11	11	chr18	74561155	74593438	32284	+	GRCh37
12	6982553	ENST00000412023	RPL13P5-202	processed_transcript	AMD	Brain._DLPFC_PEC	Brain: DLPFC (PEC) :: Homogenate :: All transcripts :: EpiXcan	0.799603	0.423941	1	0.874322	1	ENSG00000240370	RPL13P5	ENST00000412023	RPL13P5-202	0.0326464	0.116207	0.193353	2.68193e-40	8.62199e-39	2	2	2	chr12	6982553	6993780	11228	+	GRCh37
12	32845438	ENST00000548906	AC084824.2-201	processed_pseudogene	AMD	Brain._DLPFC_PEC	Brain: DLPFC (PEC) :: Homogenate :: All transcripts :: EpiXcan	0.799438	0.424036	1	0.874322	1	ENSG00000257643	RP11-278C7.2	ENST00000548906	AC084824.2-201	0.0865838	0.0168991	0.0276063	2.48166e-06	1.43168e-05	21	21	21	chr12	32845438	32845782	345	-	GRCh37
7	95034175	ENSG00000105854	PON2	gene	AMD	Brain._DLPFC_PEC	Brain: DLPFC (PEC) :: Homogenate :: All transcripts :: EpiXcan	0.799426	0.424043	1	0.874322	1	ENSG00000105854	PON2			0.0431811	0.0339261	0.0209106	1.0211e-05	2.49587e-05	47	48	48	chr7	95034175	95064510	30336	-	GRCh37
13	113344643	ENST00000487903	ATP11A-212	mRNA	AMD	Brain._DLPFC_PEC	Brain: DLPFC (PEC) :: Homogenate :: All transcripts :: EpiXcan	0.799413	0.424051	1	0.874322	1	ENSG00000068650	ATP11A	ENST00000487903	ATP11A-212	0.0517772	0.0462541	0.0339523	1.58795e-07	1.0365e-06	50	51	51	chr13	113344643	113541482	196840	+	GRCh37
14	102829300	ENSG00000196663	TECPR2	gene	AMD	Brain._DLPFC_PEC	Brain: DLPFC (PEC) :: Homogenate :: All transcripts :: EpiXcan	-0.799362	0.424081	1	0.874322	1	ENSG00000196663	TECPR2			-0.0586715	0.0397723	0.064962	2.6368e-15	1.11793e-14	23	23	23	chr14	102829300	102968818	139519	+	GRCh37
19	49497156	ENST00000221413	RUVBL2-201	NMD_transcript_variant	AMD	Brain._DLPFC_PEC	Brain: DLPFC (PEC) :: Homogenate :: All transcripts :: EpiXcan	0.799362	0.424081	1	0.874322	1	ENSG00000183207	RUVBL2	ENST00000221413	RUVBL2-201	0.0858409	0.0185011	0.0477314	4.44546e-10	3.60359e-09	11	11	11	chr19	49497156	49519183	22028	+	GRCh37
7	72490260	ENST00000446266	SPDYE8P-201	pseudogenic_transcript	AMD	Brain._DLPFC_PEC	Brain: DLPFC (PEC) :: Homogenate :: All transcripts :: EpiXcan	-0.799316	0.424107	1	0.874322	1	ENSG00000198305	SPDYE8P	ENST00000446266	SPDYE8P-201	-0.109275	0.00856381	0.0140268	0.000685995	0.00296748	10	10	10	chr7	72490260	72500309	10050	-	GRCh37
2	191894302	ENSG00000138378	STAT4	gene	AMD	Brain._DLPFC_PEC	Brain: DLPFC (PEC) :: Homogenate :: All transcripts :: EpiXcan	-0.799315	0.424108	1	0.874322	1	ENSG00000138378	STAT4			-0.0390928	0.0677892	0.0889665	7.55131e-21	3.98442e-20	27	27	27	chr2	191894302	192016322	122021	-	GRCh37
5	141024197	ENST00000518499	FCHSD1-203	mRNA	AMD	Brain._DLPFC_PEC	Brain: DLPFC (PEC) :: Homogenate :: All transcripts :: EpiXcan	0.799282	0.424127	1	0.874322	1	ENSG00000197948	FCHSD1	ENST00000518499	FCHSD1-203	0.159078	0.00502254	0.0142657	0.000769266	0.00330686	9	9	9	chr5	141024197	141025931	1735	-	GRCh37
21	15278281	ENST00000412442	SNX18P13-201	processed_pseudogene	AMD	Brain._DLPFC_PEC	Brain: DLPFC (PEC) :: Homogenate :: All transcripts :: EpiXcan	-0.799272	0.424133	1	0.874322	1	ENSG00000230965	SNX18P13	ENST00000412442	SNX18P13-201	-0.0466923	0.0993278	0.11695	1.09658e-23	1.90806e-22	50	51	51	chr21	15278281	15278809	529	-	GRCh37
2	152266397	ENSG00000080345	RIF1	gene	AMD	Brain._DLPFC_PEC	Brain: DLPFC (PEC) :: Homogenate :: All transcripts :: EpiXcan	0.79922	0.424163	1	0.874322	1	ENSG00000080345	RIF1			0.0223197	0.21414	0.246526	2.05075e-62	3.37464e-61	47	47	47	chr2	152266397	152364527	98131	+	GRCh37
19	28284932	ENST00000591549	AC006504.5-209	lincRNA	AMD	Brain._DLPFC_PEC	Brain: DLPFC (PEC) :: Homogenate :: All transcripts :: EpiXcan	0.799205	0.424172	1	0.874322	1	ENSG00000267575	CTC-459F4.3	ENST00000591549	AC006504.5-209	0.0888042	0.0155037	0.0318381	4.42265e-07	2.75874e-06	14	14	14	chr19	28284932	28409705	124774	+	GRCh37
12	120881764	ENSG00000170855	TRIAP1	gene	AMD	Brain._DLPFC_PEC	Brain: DLPFC (PEC) :: Homogenate :: All transcripts :: EpiXcan	-0.799204	0.424172	1	0.874322	1	ENSG00000170855	TRIAP1			-0.0519918	0.0268784	0.0470839	2.57197e-11	8.90188e-11	20	20	20	chr12	120881764	120884215	2452	-	GRCh37
1	67303286	ENST00000371023	WDR78-202	mRNA	AMD	Brain._DLPFC_PEC	Brain: DLPFC (PEC) :: Homogenate :: All transcripts :: EpiXcan	0.799193	0.424178	1	0.874322	1	ENSG00000152763	WDR78	ENST00000371023	WDR78-202	0.0951713	0.0138709	0.0369952	4.78546e-08	3.27284e-07	12	12	12	chr1	67303286	67390523	87238	-	GRCh37
15	55609520	ENST00000567948	PIGBOS1-203	transcript	AMD	Brain._DLPFC_PEC	Brain: DLPFC (PEC) :: Homogenate :: All transcripts :: EpiXcan	0.799169	0.424192	1	0.874322	1	ENSG00000225973	RP11-139H15.1	ENST00000567948	PIGBOS1-203	0.0611505	0.0326426	0.0664833	1.27526e-13	1.32508e-12	11	11	11	chr15	55609520	55611359	1840	-	GRCh37
2	76487881	ENSG00000271356	AC073091.2	pseudogene	AMD	Brain._DLPFC_PEC	Brain: DLPFC (PEC) :: Homogenate :: All transcripts :: EpiXcan	-0.799136	0.424211	1	0.874322	1	ENSG00000271356	AC073091.2			-0.0696419	0.0244391	0.0261202	8.6326e-07	2.27673e-06	33	33	33	chr2	76487881	76488787	907	-	GRCh37
19	39026157	ENSG00000268055	AC067969.1	gene	AMD	Brain._DLPFC_PEC	Brain: DLPFC (PEC) :: Homogenate :: All transcripts :: EpiXcan	-0.79904	0.424267	1	0.874371	1	ENSG00000268055	AC067969.1			-0.0466653	0.0534608	0.0849947	3.91002e-20	2.01292e-19	15	15	15	chr19	39026157	39027768	1612	-	GRCh37
19	44979854	ENSG00000167384	ZNF180	gene	AMD	Brain._DLPFC_PEC	Brain: DLPFC (PEC) :: Homogenate :: All transcripts :: EpiXcan	-0.799007	0.424286	1	0.874371	1	ENSG00000167384	ZNF180			-0.0376621	0.111049	0.137559	6.23699e-32	4.83332e-31	42	42	42	chr19	44979854	45004576	24723	-	GRCh37
17	2497040	ENST00000397195	PAFAH1B1-202	mRNA	AMD	Brain._DLPFC_PEC	Brain: DLPFC (PEC) :: Homogenate :: All transcripts :: EpiXcan	0.798827	0.424391	1	0.874534	1	ENSG00000007168	PAFAH1B1	ENST00000397195	PAFAH1B1-202	0.0916597	0.0217885	0.0140051	0.00084164	0.00359982	40	40	40	chr17	2497040	2588909	91870	+	GRCh37
15	55722506	ENST00000457155	DNAAF4-204	mRNA	AMD	Brain._DLPFC_PEC	Brain: DLPFC (PEC) :: Homogenate :: All transcripts :: EpiXcan	-0.798761	0.424429	1	0.874561	1	ENSG00000256061	DYX1C1	ENST00000457155	DNAAF4-204	-0.0414923	0.0692516	0.115547	3.11147e-23	5.29745e-22	32	32	32	chr15	55722506	55790575	68070	-	GRCh37
1	146742565	ENST00000485113	CHD1L-207	processed_transcript	AMD	Brain._DLPFC_PEC	Brain: DLPFC (PEC) :: Homogenate :: All transcripts :: EpiXcan	0.798677	0.424478	1	0.874594	1	ENSG00000131778	CHD1L	ENST00000485113	CHD1L-207	0.0735156	0.0204789	0.0111179	0.00293795	0.011716	24	25	25	chr1	146742565	146747072	4508	+	GRCh37
6	117002350	ENSG00000196911	KPNA5	gene	AMD	Brain._DLPFC_PEC	Brain: DLPFC (PEC) :: Homogenate :: All transcripts :: EpiXcan	-0.798593	0.424527	1	0.874594	1	ENSG00000196911	KPNA5			-0.102565	0.0149561	0.0226681	4.56405e-06	1.14429e-05	15	15	15	chr6	117002350	117063029	60680	+	GRCh37
12	7014005	ENST00000323702	LRRC23-202	mRNA	AMD	Brain._DLPFC_PEC	Brain: DLPFC (PEC) :: Homogenate :: All transcripts :: EpiXcan	0.798576	0.424536	1	0.874594	1	ENSG00000010626	LRRC23	ENST00000323702	LRRC23-202	0.0486514	0.0522042	0.106582	2.16013e-21	3.39765e-20	2	2	2	chr12	7014005	7023392	9388	+	GRCh37
11	86013253	ENST00000533986	HIKESHI-207	mRNA	AMD	Brain._DLPFC_PEC	Brain: DLPFC (PEC) :: Homogenate :: All transcripts :: EpiXcan	0.798559	0.424546	1	0.874594	1	ENSG00000149196	C11orf73	ENST00000533986	HIKESHI-207	0.0653218	0.0217646	0.0134989	0.00104743	0.00442721	39	40	40	chr11	86013253	86056680	43428	+	GRCh37
12	10089178	ENST00000412084	LINC02470-201	lincRNA	AMD	Brain._DLPFC_PEC	Brain: DLPFC (PEC) :: Homogenate :: All transcripts :: EpiXcan	0.798479	0.424593	1	0.874636	1	ENSG00000225231	AC091814.2	ENST00000412084	LINC02470-201	0.025925	0.250077	0.277172	6.03689e-61	3.58976e-59	52	54	54	chr12	10089178	10096094	6917	-	GRCh37
1	79115518	ENST00000495254	IFI44-209	processed_transcript	AMD	Brain._DLPFC_PEC	Brain: DLPFC (PEC) :: Homogenate :: All transcripts :: EpiXcan	-0.798429	0.424622	1	0.874644	1	ENSG00000137965	IFI44	ENST00000495254	IFI44-209	-0.0883164	0.0110548	0.0262848	4.59845e-06	2.57849e-05	7	7	7	chr1	79115518	79129763	14246	+	GRCh37
3	145910126	ENSG00000114698	PLSCR4	gene	AMD	Brain._DLPFC_PEC	Brain: DLPFC (PEC) :: Homogenate :: All transcripts :: EpiXcan	-0.798238	0.424733	1	0.874724	1	ENSG00000114698	PLSCR4			-0.0385614	0.0800665	0.134097	3.07863e-31	2.33918e-30	8	8	8	chr3	145910126	145968966	58841	-	GRCh37
19	16021392	ENST00000585431	AC005336.1-201	processed_pseudogene	AMD	Brain._DLPFC_PEC	Brain: DLPFC (PEC) :: Homogenate :: All transcripts :: EpiXcan	0.798199	0.424755	1	0.874724	1	ENSG00000267056	AC005336.4	ENST00000585431	AC005336.1-201	0.0452997	0.0637495	0.100828	3.07131e-20	4.57884e-19	86	87	87	chr19	16021392	16022634	1243	-	GRCh37
5	96104652	ENST00000509529	CAST-226	aberrant_processed_transcript	AMD	Brain._DLPFC_PEC	Brain: DLPFC (PEC) :: Homogenate :: All transcripts :: EpiXcan	-0.798175	0.424769	1	0.874724	1	ENSG00000153113	CAST	ENST00000509529	CAST-226	-0.0186366	0.323263	0.366878	3.75691e-86	4.11962e-84	44	46	46	chr5	96104652	96108758	4107	+	GRCh37
3	193310933	ENST00000361908	OPA1-205	mRNA	AMD	Brain._DLPFC_PEC	Brain: DLPFC (PEC) :: Homogenate :: All transcripts :: EpiXcan	-0.798061	0.424835	1	0.874724	1	ENSG00000198836	OPA1	ENST00000361908	OPA1-205	-0.0253198	0.176881	0.247968	6.8461e-53	3.27522e-51	17	17	17	chr3	193310933	193415600	104668	+	GRCh37
4	419224	ENSG00000251595	ABCA11P	pseudogene	AMD	Brain._DLPFC_PEC	Brain: DLPFC (PEC) :: Homogenate :: All transcripts :: EpiXcan	0.798009	0.424865	1	0.874724	1	ENSG00000251595	ABCA11P			0.0321805	0.134201	0.184213	4.62999e-44	5.06548e-43	40	40	40	chr4	419224	467918	48695	-	GRCh37
8	75512010	ENSG00000254349	MIR2052HG	gene	AMD	Brain._DLPFC_PEC	Brain: DLPFC (PEC) :: Homogenate :: All transcripts :: EpiXcan	-0.797977	0.424884	1	0.874724	1	ENSG00000254349	MIR2052HG			-0.0755784	0.0225062	0.0454049	6.36525e-11	2.15305e-10	14	14	14	chr8	75512010	75735548	223539	+	GRCh37
8	17946078	ENST00000517431	AC124242.2-201	processed_pseudogene	AMD	Brain._DLPFC_PEC	Brain: DLPFC (PEC) :: Homogenate :: All transcripts :: EpiXcan	0.797973	0.424886	1	0.874724	1	ENSG00000253384	CTD-2547L16.3	ENST00000517431	AC124242.2-201	0.180564	0.00535408	0.0253899	6.77357e-06	3.72923e-05	6	7	7	chr8	17946078	17947196	1119	-	GRCh37
11	31391387	ENSG00000170946	DNAJC24	gene	AMD	Brain._DLPFC_PEC	Brain: DLPFC (PEC) :: Homogenate :: All transcripts :: EpiXcan	0.797947	0.424901	1	0.874724	1	ENSG00000170946	DNAJC24			0.0772279	0.0186543	0.0346467	1.2728e-08	3.77676e-08	7	7	7	chr11	31391387	31453396	62010	+	GRCh37
5	79778112	ENSG00000249042	AC008771.1	gene	AMD	Brain._DLPFC_PEC	Brain: DLPFC (PEC) :: Homogenate :: All transcripts :: EpiXcan	-0.797933	0.424909	1	0.874724	1	ENSG00000249042	AC008771.1			-0.104755	0.0118185	0.034162	1.63714e-08	4.82699e-08	8	8	8	chr5	79778112	79783882	5771	-	GRCh37
7	102395593	ENSG00000213385	AC105052.2	pseudogene	AMD	Brain._DLPFC_PEC	Brain: DLPFC (PEC) :: Homogenate :: All transcripts :: EpiXcan	-0.797913	0.424921	1	0.874724	1	ENSG00000213385	AC105052.2			-0.141285	0.00920037	0.0211849	9.61062e-06	2.35545e-05	19	21	21	chr7	102395593	102396386	794	+	GRCh37
8	27491385	ENSG00000168077	SCARA3	gene	AMD	Brain._DLPFC_PEC	Brain: DLPFC (PEC) :: Homogenate :: All transcripts :: EpiXcan	0.797862	0.424951	1	0.874724	1	ENSG00000168077	SCARA3			0.0348368	0.0882876	0.0879492	2.92159e-20	1.51278e-19	78	78	78	chr8	27491385	27534293	42909	+	GRCh37
12	7014798	ENST00000429740	LRRC23-205	mRNA	AMD	Brain._DLPFC_PEC	Brain: DLPFC (PEC) :: Homogenate :: All transcripts :: EpiXcan	0.797739	0.425022	1	0.874724	1	ENSG00000010626	LRRC23	ENST00000429740	LRRC23-205	0.0841427	0.0174195	0.0415791	4.14665e-09	3.10774e-08	2	2	2	chr12	7014798	7023235	8438	+	GRCh37
1	201434981	ENST00000485436	PHLDA3-203	processed_transcript	AMD	Brain._DLPFC_PEC	Brain: DLPFC (PEC) :: Homogenate :: All transcripts :: EpiXcan	0.797723	0.425031	1	0.874724	1	ENSG00000174307	PHLDA3	ENST00000485436	PHLDA3-203	0.0277715	0.154885	0.198341	1.57354e-41	5.25904e-40	46	47	47	chr1	201434981	201437709	2729	-	GRCh37
14	102228207	ENST00000556260	PPP2R5C-218	mRNA	AMD	Brain._DLPFC_PEC	Brain: DLPFC (PEC) :: Homogenate :: All transcripts :: EpiXcan	-0.797638	0.42508	1	0.874724	1	ENSG00000078304	PPP2R5C	ENST00000556260	PPP2R5C-218	-0.0179961	0.357047	0.398461	7.02753e-97	9.63848e-95	114	117	117	chr14	102228207	102233386	5180	+	GRCh37
2	9581859	ENST00000489629	CPSF3-205	aberrant_processed_transcript	AMD	Brain._DLPFC_PEC	Brain: DLPFC (PEC) :: Homogenate :: All transcripts :: EpiXcan	-0.797624	0.425088	1	0.874724	1	ENSG00000119203	CPSF3	ENST00000489629	CPSF3-205	-0.130009	0.00945069	0.023534	1.51596e-05	8.03623e-05	16	16	16	chr2	9581859	9588479	6621	+	GRCh37
3	195447753	ENST00000320736	MUC20-201	mRNA	AMD	Brain._DLPFC_PEC	Brain: DLPFC (PEC) :: Homogenate :: All transcripts :: EpiXcan	0.797592	0.425107	1	0.874724	1	ENSG00000176945	MUC20	ENST00000320736	MUC20-201	0.0208456	0.421338	0.519012	4.5435e-143	1.58488e-140	60	62	62	chr3	195447753	195464539	16787	+	GRCh37
5	141381655	ENST00000505689	GNPDA1-207	mRNA	AMD	Brain._DLPFC_PEC	Brain: DLPFC (PEC) :: Homogenate :: All transcripts :: EpiXcan	-0.797491	0.425166	1	0.874724	1	ENSG00000113552	GNPDA1	ENST00000505689	GNPDA1-207	-0.105164	0.0118083	0.0126996	0.00152866	0.00632191	18	19	19	chr5	141381655	141392606	10952	-	GRCh37
8	110586882	ENST00000529690	SYBU-224	mRNA	AMD	Brain._DLPFC_PEC	Brain: DLPFC (PEC) :: Homogenate :: All transcripts :: EpiXcan	-0.797482	0.425171	1	0.874724	1	ENSG00000147642	SYBU	ENST00000529690	SYBU-224	-0.126137	0.00798032	0.0236251	1.38803e-05	7.39202e-05	4	4	4	chr8	110586882	110620304	33423	-	GRCh37
11	27370416	ENST00000317945	CCDC34-201	mRNA	AMD	Brain._DLPFC_PEC	Brain: DLPFC (PEC) :: Homogenate :: All transcripts :: EpiXcan	0.79748	0.425173	1	0.874724	1	ENSG00000109881	CCDC34	ENST00000317945	CCDC34-201	0.0264221	0.130988	0.145126	2.3499e-29	5.15354e-28	68	69	69	chr11	27370416	27384781	14366	-	GRCh37
21	46825052	ENSG00000182871	COL18A1	gene	AMD	Brain._DLPFC_PEC	Brain: DLPFC (PEC) :: Homogenate :: All transcripts :: EpiXcan	0.797444	0.425193	1	0.874724	1	ENSG00000182871	COL18A1			0.0336973	0.123892	0.164764	2.26127e-39	2.18992e-38	28	28	28	chr21	46825052	46933634	108583	+	GRCh37
15	78397641	ENST00000561190	CIB2-209	mRNA	AMD	Brain._DLPFC_PEC	Brain: DLPFC (PEC) :: Homogenate :: All transcripts :: EpiXcan	-0.7974	0.425219	1	0.874724	1	ENSG00000136425	CIB2	ENST00000561190	CIB2-209	-0.0904229	0.0143026	0.0336127	2.03272e-07	1.31099e-06	10	10	10	chr15	78397641	78423567	25927	-	GRCh37
5	667759	ENSG00000268885	AC026740.1	gene	AMD	Brain._DLPFC_PEC	Brain: DLPFC (PEC) :: Homogenate :: All transcripts :: EpiXcan	-0.797399	0.425219	1	0.874724	1	ENSG00000268885	AC026740.1			-0.0596076	0.0285682	0.0351078	8.76669e-09	2.62489e-08	37	39	39	chr5	667759	668839	1081	+	GRCh37
3	125745172	ENST00000512470	SLC41A3-215	mRNA	AMD	Brain._DLPFC_PEC	Brain: DLPFC (PEC) :: Homogenate :: All transcripts :: EpiXcan	0.797317	0.425267	1	0.874769	1	ENSG00000114544	SLC41A3	ENST00000512470	SLC41A3-215	0.0378404	0.0767615	0.105276	3.27155e-21	5.11583e-20	19	20	20	chr3	125745172	125802866	57695	-	GRCh37
14	53519228	ENST00000555400	DDHD1-205	aberrant_processed_transcript	AMD	Brain._DLPFC_PEC	Brain: DLPFC (PEC) :: Homogenate :: All transcripts :: EpiXcan	-0.797232	0.425316	1	0.874819	1	ENSG00000100523	DDHD1	ENST00000555400	DDHD1-205	-0.0842672	0.0169764	0.0138025	0.000882273	0.00376561	28	29	29	chr14	53519228	53528042	8815	-	GRCh37
10	120001076	ENST00000413810	AL354863.1-201	aberrant_processed_transcript	AMD	Brain._DLPFC_PEC	Brain: DLPFC (PEC) :: Homogenate :: All transcripts :: EpiXcan	0.797119	0.425382	1	0.874902	1	ENSG00000238276	RP11-245J24.1	ENST00000413810	AL354863.1-201	0.052568	0.0448562	0.0279449	2.13848e-06	1.24203e-05	52	53	53	chr10	120001076	120001586	511	+	GRCh37
3	179041551	ENST00000326361	ZNF639-201	mRNA	AMD	Brain._DLPFC_PEC	Brain: DLPFC (PEC) :: Homogenate :: All transcripts :: EpiXcan	-0.797049	0.425422	1	0.874904	1	ENSG00000121864	ZNF639	ENST00000326361	ZNF639-201	-0.0546121	0.0428683	0.0280155	2.2417e-06	1.299e-05	46	47	47	chr3	179041551	179053323	11773	+	GRCh37
1	147119170	ENST00000460583	ACP6-202	processed_transcript	AMD	Brain._DLPFC_PEC	Brain: DLPFC (PEC) :: Homogenate :: All transcripts :: EpiXcan	0.796911	0.425503	1	0.874904	1	ENSG00000162836	ACP6	ENST00000460583	ACP6-202	0.0385243	0.0778255	0.109987	3.49083e-22	5.68549e-21	14	14	14	chr1	147119170	147122485	3316	-	GRCh37
1	17292523	ENST00000465021	CROCC-203	processed_transcript	AMD	Brain._DLPFC_PEC	Brain: DLPFC (PEC) :: Homogenate :: All transcripts :: EpiXcan	0.796906	0.425506	1	0.874904	1	ENSG00000058453	CROCC	ENST00000465021	CROCC-203	0.111013	0.0137728	0.0306803	7.12791e-07	4.35455e-06	10	12	12	chr1	17292523	17297237	4715	+	GRCh37
2	234401310	ENST00000409945	USP40-202	mRNA	AMD	Brain._DLPFC_PEC	Brain: DLPFC (PEC) :: Homogenate :: All transcripts :: EpiXcan	-0.796877	0.425522	1	0.874904	1	ENSG00000085982	USP40	ENST00000409945	USP40-202	-0.119775	0.00756953	0.0254417	6.41082e-06	3.54074e-05	3	3	3	chr2	234401310	234421148	19839	-	GRCh37
1	54497639	ENST00000371341	TMEM59-203	mRNA	AMD	Brain._DLPFC_PEC	Brain: DLPFC (PEC) :: Homogenate :: All transcripts :: EpiXcan	0.796838	0.425545	1	0.874904	1	ENSG00000116209	TMEM59	ENST00000371341	TMEM59-203	0.0830622	0.0336985	0.0718358	8.82297e-15	9.84663e-14	6	6	6	chr1	54497639	54519177	21539	-	GRCh37
15	101110103	ENST00000561233	LINS1-213	processed_transcript	AMD	Brain._DLPFC_PEC	Brain: DLPFC (PEC) :: Homogenate :: All transcripts :: EpiXcan	0.796818	0.425557	1	0.874904	1	ENSG00000140471	LINS	ENST00000561233	LINS1-213	0.0306014	0.181046	0.217209	1.50347e-46	6.00041e-45	46	48	48	chr15	101110103	101110836	734	-	GRCh37
12	76738254	ENSG00000179941	BBS10	gene	AMD	Brain._DLPFC_PEC	Brain: DLPFC (PEC) :: Homogenate :: All transcripts :: EpiXcan	-0.796769	0.425585	1	0.874904	1	ENSG00000179941	BBS10			-0.0382843	0.0734119	0.103842	5.2178e-24	3.108e-23	29	29	29	chr12	76738254	76742222	3969	-	GRCh37
8	6477656	ENST00000522897	MCPH1-AS1-202	transcript	AMD	Brain._DLPFC_PEC	Brain: DLPFC (PEC) :: Homogenate :: All transcripts :: EpiXcan	-0.796767	0.425586	1	0.874904	1	ENSG00000249898	CTD-2541M15.1	ENST00000522897	MCPH1-AS1-202	-0.0247679	0.196716	0.222719	8.50629e-48	3.52675e-46	52	52	52	chr8	6477656	6565721	88066	-	GRCh37
11	73357223	ENSG00000021300	PLEKHB1	gene	AMD	Brain._DLPFC_PEC	Brain: DLPFC (PEC) :: Homogenate :: All transcripts :: EpiXcan	-0.796714	0.425617	1	0.874915	1	ENSG00000021300	PLEKHB1			-0.0304358	0.156597	0.193197	4.07066e-47	4.79027e-46	31	34	34	chr11	73357223	73373864	16642	+	GRCh37
20	5525085	ENST00000418646	GPCPD1-202	mRNA	AMD	Brain._DLPFC_PEC	Brain: DLPFC (PEC) :: Homogenate :: All transcripts :: EpiXcan	0.79655	0.425712	1	0.874947	1	ENSG00000125772	GPCPD1	ENST00000418646	GPCPD1-202	0.0844096	0.00894004	0.0120199	0.00206731	0.00840556	15	17	17	chr20	5525085	5556154	31070	-	GRCh37
7	5229827	ENST00000401525	WIPI2-203	mRNA	AMD	Brain._DLPFC_PEC	Brain: DLPFC (PEC) :: Homogenate :: All transcripts :: EpiXcan	-0.796529	0.425724	1	0.874947	1	ENSG00000157954	WIPI2	ENST00000401525	WIPI2-203	-0.108597	0.0129876	0.0276552	2.5071e-06	1.4457e-05	7	7	7	chr7	5229827	5271155	41329	+	GRCh37
7	87848674	ENSG00000228113	AC003991.1	gene	AMD	Brain._DLPFC_PEC	Brain: DLPFC (PEC) :: Homogenate :: All transcripts :: EpiXcan	-0.796506	0.425738	1	0.874947	1	ENSG00000228113	AC003991.1			-0.076199	0.0215484	0.0465495	2.69806e-11	9.32627e-11	8	8	8	chr7	87848674	87921781	73108	+	GRCh37
22	26565440	ENSG00000100095	SEZ6L	gene	AMD	Brain._DLPFC_PEC	Brain: DLPFC (PEC) :: Homogenate :: All transcripts :: EpiXcan	0.796505	0.425739	1	0.874947	1	ENSG00000100095	SEZ6L			0.0957961	0.0128427	0.0438589	1.15831e-10	3.86007e-10	8	8	8	chr22	26565440	26779562	214123	+	GRCh37
10	82213922	ENST00000429989	TSPAN14-207	mRNA	AMD	Brain._DLPFC_PEC	Brain: DLPFC (PEC) :: Homogenate :: All transcripts :: EpiXcan	-0.796407	0.425796	1	0.874947	1	ENSG00000108219	TSPAN14	ENST00000429989	TSPAN14-207	-0.0252513	0.183383	0.240377	1.9734e-51	9.05463e-50	20	20	20	chr10	82213922	82292879	78958	+	GRCh37
8	42273993	ENST00000342228	SLC20A2-201	mRNA	AMD	Brain._DLPFC_PEC	Brain: DLPFC (PEC) :: Homogenate :: All transcripts :: EpiXcan	0.796375	0.425814	1	0.874947	1	ENSG00000168575	SLC20A2	ENST00000342228	SLC20A2-201	0.0963959	0.0121074	0.0287793	1.60556e-06	9.4609e-06	5	5	5	chr8	42273993	42397069	123077	-	GRCh37
18	54264439	ENSG00000091164	TXNL1	gene	AMD	Brain._DLPFC_PEC	Brain: DLPFC (PEC) :: Homogenate :: All transcripts :: EpiXcan	-0.796291	0.425863	1	0.874947	1	ENSG00000091164	TXNL1			-0.0859991	0.0174087	0.0442536	6.86523e-11	2.31794e-10	7	7	7	chr18	54264439	54318831	54393	-	GRCh37
2	26413504	ENST00000380649	HADHA-201	mRNA	AMD	Brain._DLPFC_PEC	Brain: DLPFC (PEC) :: Homogenate :: All transcripts :: EpiXcan	-0.796236	0.425895	1	0.874947	1	ENSG00000084754	HADHA	ENST00000380649	HADHA-201	-0.0918273	0.017869	0.0115751	0.00238691	0.00962859	26	26	26	chr2	26413504	26467594	54091	-	GRCh37
2	153508107	ENSG00000196504	PRPF40A	gene	AMD	Brain._DLPFC_PEC	Brain: DLPFC (PEC) :: Homogenate :: All transcripts :: EpiXcan	0.796078	0.425987	1	0.874947	1	ENSG00000196504	PRPF40A			0.0448847	0.0652274	0.105153	2.72427e-24	1.63524e-23	15	15	15	chr2	153508107	153574511	66405	-	GRCh37
16	84599200	ENSG00000103187	COTL1	gene	AMD	Brain._DLPFC_PEC	Brain: DLPFC (PEC) :: Homogenate :: All transcripts :: EpiXcan	0.796077	0.425987	1	0.874947	1	ENSG00000103187	COTL1			0.113024	0.0132505	0.023733	2.49312e-06	6.36377e-06	15	15	15	chr16	84599200	84651683	52484	-	GRCh37
3	37493606	ENSG00000144668	ITGA9	gene	AMD	Brain._DLPFC_PEC	Brain: DLPFC (PEC) :: Homogenate :: All transcripts :: EpiXcan	-0.796041	0.426008	1	0.874947	1	ENSG00000144668	ITGA9			-0.0237396	0.181193	0.18681	1.44684e-44	1.60845e-43	98	98	98	chr3	37493606	37865005	371400	+	GRCh37
15	77470161	ENST00000558305	PEAK1-202	mRNA	AMD	Brain._DLPFC_PEC	Brain: DLPFC (PEC) :: Homogenate :: All transcripts :: EpiXcan	-0.796018	0.426022	1	0.874947	1	ENSG00000173517	PEAK1	ENST00000558305	PEAK1-202	-0.073801	0.0209842	0.0314976	5.15732e-07	3.19832e-06	13	13	13	chr15	77470161	77712464	242304	-	GRCh37
14	63838075	ENSG00000154001	PPP2R5E	gene	AMD	Brain._DLPFC_PEC	Brain: DLPFC (PEC) :: Homogenate :: All transcripts :: EpiXcan	0.795985	0.426041	1	0.874947	1	ENSG00000154001	PPP2R5E			0.0626931	0.0266101	0.0338402	1.75194e-08	5.15665e-08	10	12	12	chr14	63838075	64010092	172018	-	GRCh37
15	41100319	ENST00000560078	ZFYVE19-204	aberrant_processed_transcript	AMD	Brain._DLPFC_PEC	Brain: DLPFC (PEC) :: Homogenate :: All transcripts :: EpiXcan	0.795977	0.426045	1	0.874947	1	ENSG00000166140	ZFYVE19	ENST00000560078	ZFYVE19-204	0.0331662	0.105447	0.162791	4.027e-33	1.0188e-31	15	16	16	chr15	41100319	41106767	6449	+	GRCh37
7	54819950	ENST00000450622	SEC61G-204	mRNA	AMD	Brain._DLPFC_PEC	Brain: DLPFC (PEC) :: Homogenate :: All transcripts :: EpiXcan	0.795895	0.426093	1	0.874947	1	ENSG00000132432	SEC61G	ENST00000450622	SEC61G-204	0.0494736	0.0437585	0.0566082	8.99434e-12	8.26239e-11	28	28	28	chr7	54819950	54826875	6926	-	GRCh37
3	93699114	ENST00000475206	ARL13B-206	NMD_transcript_variant	AMD	Brain._DLPFC_PEC	Brain: DLPFC (PEC) :: Homogenate :: All transcripts :: EpiXcan	0.795894	0.426093	1	0.874947	1	ENSG00000169379	ARL13B	ENST00000475206	ARL13B-206	0.297512	0.00167628	0.0136348	0.000982714	0.00416959	2	2	2	chr3	93699114	93722746	23633	+	GRCh37
10	88281702	ENSG00000227896	AL731569.1	gene	AMD	Brain._DLPFC_PEC	Brain: DLPFC (PEC) :: Homogenate :: All transcripts :: EpiXcan	0.795884	0.4261	1	0.874947	1	ENSG00000227896	AL731569.1			0.163094	0.00448569	0.0190255	2.81077e-05	6.63409e-05	3	3	3	chr10	88281702	88284858	3157	+	GRCh37
21	33784314	ENSG00000166979	EVA1C	gene	AMD	Brain._DLPFC_PEC	Brain: DLPFC (PEC) :: Homogenate :: All transcripts :: EpiXcan	-0.795847	0.426121	1	0.874947	1	ENSG00000166979	EVA1C			-0.103664	0.0119575	0.0103774	0.00199396	0.00410535	22	23	23	chr21	33784314	33887707	103394	+	GRCh37
5	176074498	ENST00000514705	TSPAN17-208	aberrant_processed_transcript	AMD	Brain._DLPFC_PEC	Brain: DLPFC (PEC) :: Homogenate :: All transcripts :: EpiXcan	0.795829	0.426131	1	0.874947	1	ENSG00000048140	TSPAN17	ENST00000514705	TSPAN17-208	0.0466052	0.0779728	0.0933091	1.02039e-18	1.41284e-17	27	30	30	chr5	176074498	176086054	11557	+	GRCh37
3	120043356	ENSG00000163428	LRRC58	gene	AMD	Brain._DLPFC_PEC	Brain: DLPFC (PEC) :: Homogenate :: All transcripts :: EpiXcan	-0.795812	0.426141	1	0.874947	1	ENSG00000163428	LRRC58			-0.0888805	0.0160626	0.0123694	0.000744855	0.00157899	22	22	22	chr3	120043356	120068186	24831	-	GRCh37
9	108282409	ENSG00000229419	RALGAPA1P1	pseudogene	AMD	Brain._DLPFC_PEC	Brain: DLPFC (PEC) :: Homogenate :: All transcripts :: EpiXcan	0.795735	0.426186	1	0.874947	1	ENSG00000229419	RALGAPA1P1			0.174222	0.00422216	0.0130489	0.000536647	0.00115015	5	5	5	chr9	108282409	108288640	6232	+	GRCh37
1	50905150	ENST00000396153	FAF1-202	mRNA	AMD	Brain._DLPFC_PEC	Brain: DLPFC (PEC) :: Homogenate :: All transcripts :: EpiXcan	0.795582	0.426275	1	0.874947	1	ENSG00000185104	FAF1	ENST00000396153	FAF1-202	0.0827648	0.0187551	0.0205336	5.30724e-05	0.000263639	22	23	23	chr1	50905150	51425935	520786	-	GRCh37
4	1741078	ENST00000404054	TACC3-202	pseudogene	AMD	Brain._DLPFC_PEC	Brain: DLPFC (PEC) :: Homogenate :: All transcripts :: EpiXcan	-0.795557	0.42629	1	0.874947	1	ENSG00000218422	AC016773.1	ENST00000404054	TACC3-202	-0.219303	0.00225021	0.0117129	0.00229277	0.0092708	6	6	6	chr4	1741078	1743830	2753	+	GRCh37
20	34135238	ENST00000482338	ERGIC3-214	processed_transcript	AMD	Brain._DLPFC_PEC	Brain: DLPFC (PEC) :: Homogenate :: All transcripts :: EpiXcan	-0.795432	0.426362	1	0.874947	1	ENSG00000125991	ERGIC3	ENST00000482338	ERGIC3-214	-0.0456379	0.0623184	0.100688	2.64645e-20	3.96011e-19	6	6	6	chr20	34135238	34144203	8966	+	GRCh37
20	1246960	ENST00000381873	SNPH-202	mRNA	AMD	Brain._DLPFC_PEC	Brain: DLPFC (PEC) :: Homogenate :: All transcripts :: EpiXcan	0.795421	0.426369	1	0.874947	1	ENSG00000101298	SNPH	ENST00000381873	SNPH-202	0.05549	0.0532222	0.039244	1.87747e-08	1.33418e-07	65	66	66	chr20	1246960	1289972	43013	+	GRCh37
6	46714654	ENSG00000230062	ANKRD66	gene	AMD	Brain._DLPFC_PEC	Brain: DLPFC (PEC) :: Homogenate :: All transcripts :: EpiXcan	0.7954	0.426381	1	0.874947	1	ENSG00000230062	ANKRD66			0.175407	0.00337132	0.0135648	0.000398482	0.000862537	3	3	3	chr6	46714654	46727243	12590	+	GRCh37
6	3259186	ENST00000419065	PSMG4-205	mRNA	AMD	Brain._DLPFC_PEC	Brain: DLPFC (PEC) :: Homogenate :: All transcripts :: EpiXcan	0.79539	0.426387	1	0.874947	1	ENSG00000180822	PSMG4	ENST00000419065	PSMG4-205	0.0204634	0.308969	0.345177	2.02381e-81	1.99456e-79	74	84	84	chr6	3259186	3268015	8830	+	GRCh37
8	6264113	ENST00000344683	MCPH1-201	mRNA	AMD	Brain._DLPFC_PEC	Brain: DLPFC (PEC) :: Homogenate :: All transcripts :: EpiXcan	0.795354	0.426408	1	0.874947	1	ENSG00000147316	MCPH1	ENST00000344683	MCPH1-201	0.0350988	0.0961326	0.132712	5.33988e-27	1.06678e-25	11	11	11	chr8	6264113	6501144	237032	+	GRCh37
3	15602211	ENSG00000131373	HACL1	gene	AMD	Brain._DLPFC_PEC	Brain: DLPFC (PEC) :: Homogenate :: All transcripts :: EpiXcan	-0.795271	0.426456	1	0.874947	1	ENSG00000131373	HACL1			-0.0692191	0.032158	0.0484233	1.39079e-11	4.89158e-11	25	25	25	chr3	15602211	15643338	41128	-	GRCh37
17	4841058	ENST00000576951	SLC25A11-205	mRNA	AMD	Brain._DLPFC_PEC	Brain: DLPFC (PEC) :: Homogenate :: All transcripts :: EpiXcan	-0.795253	0.426466	1	0.874947	1	ENSG00000108528	SLC25A11	ENST00000576951	SLC25A11-205	-0.0364256	0.0837126	0.131976	9.91435e-27	1.95858e-25	8	9	9	chr17	4841058	4843208	2151	-	GRCh37
19	567212	ENSG00000267751	AC009005.1	gene	AMD	Brain._DLPFC_PEC	Brain: DLPFC (PEC) :: Homogenate :: All transcripts :: EpiXcan	-0.795205	0.426494	1	0.874947	1	ENSG00000267751	AC009005.1			-0.0546814	0.0563848	0.0583676	9.64805e-14	3.79566e-13	20	20	20	chr19	567212	572215	5004	-	GRCh37
12	124066767	ENSG00000247373	AC055713.1	lincRNA_gene	AMD	Brain._DLPFC_PEC	Brain: DLPFC (PEC) :: Homogenate :: All transcripts :: EpiXcan	-0.795189	0.426503	1	0.874947	1	ENSG00000247373	AC055713.1			-0.0795587	0.0190782	0.0376358	2.52594e-09	7.80727e-09	15	15	15	chr12	124066767	124069662	2896	-	GRCh37
16	5083703	ENSG00000033011	ALG1	gene	AMD	Brain._DLPFC_PEC	Brain: DLPFC (PEC) :: Homogenate :: All transcripts :: EpiXcan	0.795079	0.426568	1	0.874947	1	ENSG00000033011	ALG1			0.039358	0.136494	0.192323	5.8502e-46	6.71409e-45	32	33	33	chr16	5083703	5137380	53678	+	GRCh37
17	73269073	ENSG00000125454	SLC25A19	gene	AMD	Brain._DLPFC_PEC	Brain: DLPFC (PEC) :: Homogenate :: All transcripts :: EpiXcan	-0.795061	0.426578	1	0.874947	1	ENSG00000125454	SLC25A19			-0.1231	0.0099681	0.0100627	0.0023094	0.0047362	20	20	20	chr17	73269073	73285591	16519	-	GRCh37
3	126243126	ENST00000319340	CHST13-201	mRNA	AMD	Brain._DLPFC_PEC	Brain: DLPFC (PEC) :: Homogenate :: All transcripts :: EpiXcan	0.795058	0.42658	1	0.874947	1	ENSG00000180767	CHST13	ENST00000319340	CHST13-201	0.110551	0.00954365	0.0255782	5.95136e-06	3.29931e-05	1	1	1	chr3	126243126	126262134	19009	+	GRCh37
12	6980099	ENST00000523102	SPSB2-204	mRNA	AMD	Brain._DLPFC_PEC	Brain: DLPFC (PEC) :: Homogenate :: All transcripts :: EpiXcan	0.795058	0.42658	1	0.874947	1	ENSG00000111671	SPSB2	ENST00000523102	SPSB2-204	0.140769	0.00618542	0.0203883	5.0024e-05	0.000249265	1	1	1	chr12	6980099	6982449	2351	-	GRCh37
19	34287751	ENST00000590771	KCTD15-209	mRNA	AMD	Brain._DLPFC_PEC	Brain: DLPFC (PEC) :: Homogenate :: All transcripts :: EpiXcan	0.795058	0.42658	1	0.874947	1	ENSG00000153885	KCTD15	ENST00000590771	KCTD15-209	0.087892	0.0151208	0.0443571	2.04578e-09	1.57452e-08	1	1	1	chr19	34287751	34292190	4440	+	GRCh37
19	22798359	ENST00000598042	LINC01785-201	lincRNA	AMD	Brain._DLPFC_PEC	Brain: DLPFC (PEC) :: Homogenate :: All transcripts :: EpiXcan	0.795026	0.426598	1	0.874947	1	ENSG00000268038	AC011516.2	ENST00000598042	LINC01785-201	0.0766011	0.0492165	0.0404332	1.15079e-08	8.31926e-08	66	81	81	chr19	22798359	22806773	8415	-	GRCh37
11	121959811	ENST00000531381	MIR100HG-212	transcript	AMD	Brain._DLPFC_PEC	Brain: DLPFC (PEC) :: Homogenate :: All transcripts :: EpiXcan	0.794822	0.426717	1	0.875116	1	ENSG00000255248	RP11-166D19.1	ENST00000531381	MIR100HG-212	0.143898	0.00555733	0.0281526	1.6873e-06	9.92145e-06	6	6	6	chr11	121959811	121972886	13076	-	GRCh37
15	77906012	ENST00000561030	LINGO1-204	mRNA	AMD	Brain._DLPFC_PEC	Brain: DLPFC (PEC) :: Homogenate :: All transcripts :: EpiXcan	-0.794725	0.426773	1	0.875116	1	ENSG00000169783	LINGO1	ENST00000561030	LINGO1-204	-0.184005	0.00356034	0.0108463	0.00343147	0.013542	9	9	9	chr15	77906012	77988490	82479	-	GRCh37
15	24803305	ENST00000569908	PWRN1-212	lincRNA	AMD	Brain._DLPFC_PEC	Brain: DLPFC (PEC) :: Homogenate :: All transcripts :: EpiXcan	-0.794715	0.426779	1	0.875116	1	ENSG00000259905	PWRN1	ENST00000569908	PWRN1-212	-0.052678	0.0408147	0.0647306	2.53708e-13	2.58406e-12	39	40	40	chr15	24803305	24804739	1435	+	GRCh37
22	29279580	ENSG00000183579	ZNRF3	gene	AMD	Brain._DLPFC_PEC	Brain: DLPFC (PEC) :: Homogenate :: All transcripts :: EpiXcan	0.79471	0.426782	1	0.875116	1	ENSG00000183579	ZNRF3			0.0667312	0.0256066	0.0459615	3.89363e-11	1.3348e-10	12	12	12	chr22	29279580	29453475	173896	+	GRCh37
1	52373628	ENSG00000169213	RAB3B	gene	AMD	Brain._DLPFC_PEC	Brain: DLPFC (PEC) :: Homogenate :: All transcripts :: EpiXcan	0.79448	0.426916	1	0.875208	1	ENSG00000169213	RAB3B			0.0364268	0.0959892	0.0822845	3.64232e-19	1.81544e-18	66	68	68	chr1	52373628	52456436	82809	-	GRCh37
2	36923833	ENSG00000205221	VIT	gene	AMD	Brain._DLPFC_PEC	Brain: DLPFC (PEC) :: Homogenate :: All transcripts :: EpiXcan	-0.794457	0.426929	1	0.875208	1	ENSG00000205221	VIT			-0.0895138	0.0144951	0.0300898	1.10102e-07	3.07883e-07	25	25	25	chr2	36923833	37041935	118103	+	GRCh37
6	119149177	ENST00000505485	MCM9-208	processed_transcript	AMD	Brain._DLPFC_PEC	Brain: DLPFC (PEC) :: Homogenate :: All transcripts :: EpiXcan	0.794431	0.426945	1	0.875208	1	ENSG00000111877	MCM9	ENST00000505485	MCM9-208	0.0732685	0.0349004	0.0136931	0.000984904	0.00417788	61	61	61	chr6	119149177	119215520	66344	-	GRCh37
11	45552766	ENST00000529127	AC103855.2-203	aberrant_processed_transcript	AMD	Brain._DLPFC_PEC	Brain: DLPFC (PEC) :: Homogenate :: All transcripts :: EpiXcan	0.794375	0.426977	1	0.875208	1	ENSG00000254746	RP11-958J22.1	ENST00000529127	AC103855.2-203	0.0643307	0.030524	0.0680076	5.92662e-14	6.29094e-13	12	12	12	chr11	45552766	45555084	2319	-	GRCh37
19	23258013	ENST00000600223	AC074135.1-202	lincRNA	AMD	Brain._DLPFC_PEC	Brain: DLPFC (PEC) :: Homogenate :: All transcripts :: EpiXcan	-0.79435	0.426992	1	0.875208	1	ENSG00000267886	CTD-2291D10.4	ENST00000600223	AC074135.1-202	-0.106438	0.0104623	0.016661	0.000260528	0.00118887	8	10	10	chr19	23258013	23283163	25151	+	GRCh37
13	95254157	ENST00000376958	GPR180-201	mRNA	AMD	Brain._DLPFC_PEC	Brain: DLPFC (PEC) :: Homogenate :: All transcripts :: EpiXcan	0.794331	0.427003	1	0.875208	1	ENSG00000152749	GPR180	ENST00000376958	GPR180-201	0.0325107	0.109502	0.156484	1.08758e-31	2.59872e-30	22	23	23	chr13	95254157	95286899	32743	+	GRCh37
2	10710892	ENSG00000115761	NOL10	gene	AMD	Brain._DLPFC_PEC	Brain: DLPFC (PEC) :: Homogenate :: All transcripts :: EpiXcan	-0.794327	0.427005	1	0.875208	1	ENSG00000115761	NOL10			-0.0497692	0.053759	0.0941402	1.01984e-21	5.55743e-21	18	18	18	chr2	10710892	10830101	119210	-	GRCh37
22	24936406	ENSG00000138867	GUCD1	gene	AMD	Brain._DLPFC_PEC	Brain: DLPFC (PEC) :: Homogenate :: All transcripts :: EpiXcan	-0.794165	0.427099	1	0.875284	1	ENSG00000138867	GUCD1			-0.0504298	0.0735774	0.0881793	1.34935e-20	7.05652e-20	25	25	25	chr22	24936406	24951903	15498	-	GRCh37
4	77172894	ENST00000424749	FAM47E-201	mRNA	AMD	Brain._DLPFC_PEC	Brain: DLPFC (PEC) :: Homogenate :: All transcripts :: EpiXcan	-0.794114	0.427129	1	0.875284	1	ENSG00000189157	FAM47E	ENST00000424749	FAM47E-201	-0.166539	0.00392213	0.0192733	8.98768e-05	0.000434552	8	8	8	chr4	77172894	77204907	32014	+	GRCh37
4	178351924	ENSG00000038002	AGA	gene	AMD	Brain._DLPFC_PEC	Brain: DLPFC (PEC) :: Homogenate :: All transcripts :: EpiXcan	-0.794104	0.427135	1	0.875284	1	ENSG00000038002	AGA			-0.0159989	0.457613	0.525797	7.67891e-171	8.86345e-169	23	25	25	chr4	178351924	178363657	11734	-	GRCh37
17	20771746	ENSG00000233098	CCDC144NL-AS1	gene	AMD	Brain._DLPFC_PEC	Brain: DLPFC (PEC) :: Homogenate :: All transcripts :: EpiXcan	0.794089	0.427144	1	0.875284	1	ENSG00000233098	CCDC144NL-AS1			0.0351878	0.105734	0.141474	6.34471e-33	5.07661e-32	29	33	33	chr17	20771746	20905589	133844	+	GRCh37
14	105452130	ENST00000547315	C14orf79-202	mRNA	AMD	Brain._DLPFC_PEC	Brain: DLPFC (PEC) :: Homogenate :: All transcripts :: EpiXcan	0.793929	0.427237	1	0.875374	1	ENSG00000140104	C14orf79	ENST00000547315	C14orf79-202	0.0934269	0.0157348	0.0239961	1.15581e-05	6.20982e-05	16	17	17	chr14	105452130	105461849	9720	+	GRCh37
1	120140325	ENSG00000260941	LINC00622	gene	AMD	Brain._DLPFC_PEC	Brain: DLPFC (PEC) :: Homogenate :: All transcripts :: EpiXcan	-0.793925	0.427239	1	0.875374	1	ENSG00000260941	LINC00622			-0.043695	0.0630326	0.0525807	1.51493e-12	5.60869e-12	69	69	69	chr1	120140325	120141894	1570	-	GRCh37
19	57980954	ENST00000427512	ZNF772-204	mRNA	AMD	Brain._DLPFC_PEC	Brain: DLPFC (PEC) :: Homogenate :: All transcripts :: EpiXcan	-0.793879	0.427266	1	0.875377	1	ENSG00000197128	ZNF772	ENST00000427512	ZNF772-204	-0.0352062	0.0848458	0.0907123	2.55146e-18	3.4619e-17	40	40	40	chr19	57980954	57988938	7985	-	GRCh37
2	132515604	ENST00000481510	C2orf27A-203	processed_transcript	AMD	Brain._DLPFC_PEC	Brain: DLPFC (PEC) :: Homogenate :: All transcripts :: EpiXcan	0.793771	0.427329	1	0.875422	1	ENSG00000197927	C2orf27A	ENST00000481510	C2orf27A-203	0.0378735	0.133459	0.102628	8.21854e-21	1.25829e-19	103	114	114	chr2	132515604	132524680	9077	+	GRCh37
22	51015055	ENST00000460853	CPT1B-208	aberrant_processed_transcript	AMD	Brain._DLPFC_PEC	Brain: DLPFC (PEC) :: Homogenate :: All transcripts :: EpiXcan	-0.793694	0.427374	1	0.875422	1	ENSG00000205560	CPT1B	ENST00000460853	CPT1B-208	-0.165866	0.0043736	0.0106666	0.00368244	0.0144654	8	8	8	chr22	51015055	51016894	1840	-	GRCh37
11	62905339	ENSG00000184999	SLC22A10	gene	AMD	Brain._DLPFC_PEC	Brain: DLPFC (PEC) :: Homogenate :: All transcripts :: EpiXcan	-0.793679	0.427383	1	0.875422	1	ENSG00000184999	SLC22A10			-0.0724808	0.014964	0.0305588	7.85996e-08	2.21796e-07	16	17	17	chr11	62905339	63137190	231852	+	GRCh37
4	96083655	ENSG00000182168	UNC5C	gene	AMD	Brain._DLPFC_PEC	Brain: DLPFC (PEC) :: Homogenate :: All transcripts :: EpiXcan	-0.793667	0.427389	1	0.875422	1	ENSG00000182168	UNC5C			-0.0536164	0.0357625	0.0420909	3.16386e-10	1.02767e-09	48	49	49	chr4	96083655	96470357	386703	-	GRCh37
1	4715105	ENST00000378191	AJAP1-202	mRNA	AMD	Brain._DLPFC_PEC	Brain: DLPFC (PEC) :: Homogenate :: All transcripts :: EpiXcan	-0.793554	0.427455	1	0.875431	1	ENSG00000196581	AJAP1	ENST00000378191	AJAP1-202	-0.0450838	0.048949	0.0691542	3.06183e-14	3.30267e-13	18	18	18	chr1	4715105	4852594	137490	+	GRCh37
9	74526577	ENST00000486911	C9orf85-206	mRNA	AMD	Brain._DLPFC_PEC	Brain: DLPFC (PEC) :: Homogenate :: All transcripts :: EpiXcan	-0.793526	0.427471	1	0.875431	1	ENSG00000155621	C9orf85	ENST00000486911	C9orf85-206	-0.0499828	0.0530754	0.104637	5.95267e-21	9.1708e-20	8	8	8	chr9	74526577	74600970	74394	+	GRCh37
9	26904081	ENST00000397292	PLAA-201	mRNA	AMD	Brain._DLPFC_PEC	Brain: DLPFC (PEC) :: Homogenate :: All transcripts :: EpiXcan	0.793439	0.427522	1	0.875431	1	ENSG00000137055	PLAA	ENST00000397292	PLAA-201	0.0696323	0.0357193	0.0629329	6.12929e-13	6.08267e-12	12	12	12	chr9	26904081	26947461	43381	-	GRCh37
10	71969401	ENST00000373230	PPA1-201	NMD_transcript_variant	AMD	Brain._DLPFC_PEC	Brain: DLPFC (PEC) :: Homogenate :: All transcripts :: EpiXcan	-0.793423	0.427532	1	0.875431	1	ENSG00000180817	PPA1	ENST00000373230	PPA1-201	-0.0760596	0.0245903	0.044779	1.4146e-09	1.10156e-08	22	23	23	chr10	71969401	71993093	23693	-	GRCh37
15	72635775	ENSG00000213614	HEXA	gene	AMD	Brain._DLPFC_PEC	Brain: DLPFC (PEC) :: Homogenate :: All transcripts :: EpiXcan	-0.793413	0.427538	1	0.875431	1	ENSG00000213614	HEXA			-0.054484	0.0356463	0.0566074	2.34411e-13	9.05077e-13	14	14	14	chr15	72635775	72668817	33043	-	GRCh37
3	185633694	ENST00000453386	TRA2B-205	mRNA	AMD	Brain._DLPFC_PEC	Brain: DLPFC (PEC) :: Homogenate :: All transcripts :: EpiXcan	0.793398	0.427546	1	0.875431	1	ENSG00000136527	TRA2B	ENST00000453386	TRA2B-205	0.0716163	0.025485	0.0632904	6.08449e-13	6.03957e-12	4	4	4	chr3	185633694	185655924	22231	-	GRCh37
3	197784402	ENST00000435620	ANKRD18DP-202	processed_transcript	AMD	Brain._DLPFC_PEC	Brain: DLPFC (PEC) :: Homogenate :: All transcripts :: EpiXcan	-0.793288	0.42761	1	0.875434	1	ENSG00000226435	ANKRD18DP	ENST00000435620	ANKRD18DP-202	-0.079943	0.0258186	0.0533625	4.0996e-11	3.60131e-10	9	9	9	chr3	197784402	197807542	23141	-	GRCh37
7	56169262	ENST00000395422	CHCHD2-201	mRNA	AMD	Brain._DLPFC_PEC	Brain: DLPFC (PEC) :: Homogenate :: All transcripts :: EpiXcan	-0.793075	0.427734	1	0.875434	1	ENSG00000106153	CHCHD2	ENST00000395422	CHCHD2-201	-0.0183871	0.349723	0.409747	2.36167e-100	3.55257e-98	35	36	36	chr7	56169262	56174269	5008	-	GRCh37
19	9866828	ENSG00000267370	AC008752.3	pseudogene	AMD	Brain._DLPFC_PEC	Brain: DLPFC (PEC) :: Homogenate :: All transcripts :: EpiXcan	0.793028	0.427762	1	0.875434	1	ENSG00000267370	AC008752.3			0.0563824	0.0340124	0.0469316	2.1142e-11	7.35021e-11	21	22	22	chr19	9866828	9867539	712	-	GRCh37
15	35047363	ENST00000558707	AC087457.1-202	transcript	AMD	Brain._DLPFC_PEC	Brain: DLPFC (PEC) :: Homogenate :: All transcripts :: EpiXcan	0.792952	0.427806	1	0.875434	1	ENSG00000250007	RP11-814P5.1	ENST00000558707	AC087457.1-202	0.0357906	0.0980751	0.154417	1.93609e-31	4.57561e-30	13	15	15	chr15	35047363	35082374	35012	+	GRCh37
6	36853630	ENST00000480824	C6orf89-204	mRNA	AMD	Brain._DLPFC_PEC	Brain: DLPFC (PEC) :: Homogenate :: All transcripts :: EpiXcan	0.792848	0.427866	1	0.875434	1	ENSG00000198663	C6orf89	ENST00000480824	C6orf89-204	0.0470151	0.0616222	0.0731873	7.49498e-15	8.40267e-14	39	41	41	chr6	36853630	36896740	43111	+	GRCh37
11	113185301	ENST00000429951	TTC12-203	mRNA	AMD	Brain._DLPFC_PEC	Brain: DLPFC (PEC) :: Homogenate :: All transcripts :: EpiXcan	0.792832	0.427876	1	0.875434	1	ENSG00000149292	TTC12	ENST00000429951	TTC12-203	0.0212637	0.30367	0.385755	1.70388e-92	2.12927e-90	45	46	46	chr11	113185301	113195404	10104	+	GRCh37
7	130033612	ENST00000223208	CEP41-201	mRNA	AMD	Brain._DLPFC_PEC	Brain: DLPFC (PEC) :: Homogenate :: All transcripts :: EpiXcan	-0.792771	0.427911	1	0.875434	1	ENSG00000106477	CEP41	ENST00000223208	CEP41-201	-0.0279922	0.140534	0.198946	2.83683e-41	9.41724e-40	39	39	39	chr7	130033612	130081078	47467	-	GRCh37
2	160193471	ENST00000426648	BAZ2B-205	mRNA	AMD	Brain._DLPFC_PEC	Brain: DLPFC (PEC) :: Homogenate :: All transcripts :: EpiXcan	-0.792749	0.427924	1	0.875434	1	ENSG00000123636	BAZ2B	ENST00000426648	BAZ2B-205	-0.078713	0.0202506	0.0188761	0.000105701	0.000507187	20	20	20	chr2	160193471	160204104	10634	-	GRCh37
3	195414692	ENST00000597482	LINC00969-231	lincRNA	AMD	Brain._DLPFC_PEC	Brain: DLPFC (PEC) :: Homogenate :: All transcripts :: EpiXcan	-0.792715	0.427944	1	0.875434	1	ENSG00000242086	LINC00969	ENST00000597482	LINC00969-231	-0.0221316	0.269595	0.347573	1.11479e-81	1.10731e-79	69	71	71	chr3	195414692	195428455	13764	+	GRCh37
14	39218545	ENSG00000259070	LINC00639	lincRNA_gene	AMD	Brain._DLPFC_PEC	Brain: DLPFC (PEC) :: Homogenate :: All transcripts :: EpiXcan	0.792677	0.427966	1	0.875434	1	ENSG00000259070	LINC00639			0.093963	0.0127896	0.0230021	3.8263e-06	9.64329e-06	10	10	10	chr14	39218545	39417477	198933	-	GRCh37
5	78111334	ENST00000396151	ARSB-202	mRNA	AMD	Brain._DLPFC_PEC	Brain: DLPFC (PEC) :: Homogenate :: All transcripts :: EpiXcan	0.792587	0.428019	1	0.875434	1	ENSG00000113273	ARSB	ENST00000396151	ARSB-202	0.100764	0.0137734	0.0114122	0.00252455	0.0101519	24	24	24	chr5	78111334	78281910	170577	-	GRCh37
4	1165813	ENST00000511679	SPON2-216	mRNA	AMD	Brain._DLPFC_PEC	Brain: DLPFC (PEC) :: Homogenate :: All transcripts :: EpiXcan	0.792581	0.428022	1	0.875434	1	ENSG00000159674	SPON2	ENST00000511679	SPON2-216	0.0370952	0.0705647	0.0918081	1.58665e-18	2.17647e-17	27	28	28	chr4	1165813	1202634	36822	-	GRCh37
2	172378757	ENSG00000071967	CYBRD1	gene	AMD	Brain._DLPFC_PEC	Brain: DLPFC (PEC) :: Homogenate :: All transcripts :: EpiXcan	-0.792561	0.428034	1	0.875434	1	ENSG00000071967	CYBRD1			-0.0177756	0.356964	0.378488	5.57274e-104	2.16834e-102	84	85	85	chr2	172378757	172414643	35887	+	GRCh37
17	19912692	ENST00000583463	SPECC1-220	mRNA	AMD	Brain._DLPFC_PEC	Brain: DLPFC (PEC) :: Homogenate :: All transcripts :: EpiXcan	0.792403	0.428126	1	0.875434	1	ENSG00000128487	SPECC1	ENST00000583463	SPECC1-220	0.0446644	0.0564775	0.100326	3.60995e-20	5.36113e-19	18	18	18	chr17	19912692	20107760	195069	+	GRCh37
5	94839554	ENST00000512026	TTC37-210	aberrant_processed_transcript	AMD	Brain._DLPFC_PEC	Brain: DLPFC (PEC) :: Homogenate :: All transcripts :: EpiXcan	0.79234	0.428162	1	0.875434	1	ENSG00000198677	TTC37	ENST00000512026	TTC37-210	0.0848112	0.0229783	0.0398575	1.26501e-08	9.12419e-08	7	7	7	chr5	94839554	94848704	9151	-	GRCh37
6	10747992	ENSG00000137210	TMEM14B	gene	AMD	Brain._DLPFC_PEC	Brain: DLPFC (PEC) :: Homogenate :: All transcripts :: EpiXcan	-0.792267	0.428205	1	0.875434	1	ENSG00000137210	TMEM14B			-0.0958155	0.0136082	0.023357	3.26884e-06	8.28683e-06	8	8	8	chr6	10747992	10852986	104995	+	GRCh37
22	20301799	ENSG00000128185	DGCR6L	gene	AMD	Brain._DLPFC_PEC	Brain: DLPFC (PEC) :: Homogenate :: All transcripts :: EpiXcan	-0.7922	0.428244	1	0.875434	1	ENSG00000128185	DGCR6L			-0.0560275	0.051	0.116758	6.65279e-27	4.37665e-26	14	18	18	chr22	20301799	20307603	5805	-	GRCh37
16	89598281	ENST00000561945	SPG7-205	aberrant_processed_transcript	AMD	Brain._DLPFC_PEC	Brain: DLPFC (PEC) :: Homogenate :: All transcripts :: EpiXcan	0.792186	0.428252	1	0.875434	1	ENSG00000197912	SPG7	ENST00000561945	SPG7-205	0.131609	0.00769585	0.0150431	0.000548706	0.00240138	12	13	13	chr16	89598281	89611098	12818	+	GRCh37
17	39845145	ENST00000469257	EIF1-203	mRNA	AMD	Brain._DLPFC_PEC	Brain: DLPFC (PEC) :: Homogenate :: All transcripts :: EpiXcan	-0.792138	0.42828	1	0.875434	1	ENSG00000173812	EIF1	ENST00000469257	EIF1-203	-0.0393842	0.0877155	0.0991188	5.90891e-20	8.68938e-19	26	28	28	chr17	39845145	39848920	3776	+	GRCh37
10	125505152	ENST00000241305	CPXM2-201	mRNA	AMD	Brain._DLPFC_PEC	Brain: DLPFC (PEC) :: Homogenate :: All transcripts :: EpiXcan	-0.792095	0.428305	1	0.875434	1	ENSG00000121898	CPXM2	ENST00000241305	CPXM2-201	-0.0300899	0.118585	0.133826	5.41682e-27	1.08167e-25	61	61	61	chr10	125505152	125651330	146179	-	GRCh37
12	10958650	ENST00000240615	TAS2R8-201	mRNA	AMD	Brain._DLPFC_PEC	Brain: DLPFC (PEC) :: Homogenate :: All transcripts :: EpiXcan	-0.792024	0.428347	1	0.875434	1	ENSG00000121314	TAS2R8	ENST00000240615	TAS2R8-201	-0.0581967	0.0319156	0.0411306	8.6536e-09	6.32083e-08	21	21	21	chr12	10958650	10959892	1243	-	GRCh37
8	21977632	ENST00000517699	HR-203	mRNA	AMD	Brain._DLPFC_PEC	Brain: DLPFC (PEC) :: Homogenate :: All transcripts :: EpiXcan	0.791999	0.428362	1	0.875434	1	ENSG00000168453	HR	ENST00000517699	HR-203	0.110273	0.0157393	0.0103	0.00436753	0.0169767	25	25	25	chr8	21977632	21980364	2733	-	GRCh37
18	13612028	ENST00000590308	LDLRAD4-214	processed_transcript	AMD	Brain._DLPFC_PEC	Brain: DLPFC (PEC) :: Homogenate :: All transcripts :: EpiXcan	-0.791996	0.428363	1	0.875434	1	ENSG00000168675	LDLRAD4	ENST00000590308	LDLRAD4-214	-0.0460804	0.058492	0.101233	2.65942e-20	3.97884e-19	18	18	18	chr18	13612028	13615747	3720	+	GRCh37
14	21927179	ENST00000397762	RAB2B-201	mRNA	AMD	Brain._DLPFC_PEC	Brain: DLPFC (PEC) :: Homogenate :: All transcripts :: EpiXcan	-0.791969	0.428379	1	0.875434	1	ENSG00000129472	RAB2B	ENST00000397762	RAB2B-201	-0.109854	0.00909583	0.041601	5.65322e-09	4.19745e-08	8	9	9	chr14	21927179	21945132	17954	-	GRCh37
4	184774584	ENSG00000173320	STOX2	gene	AMD	Brain._DLPFC_PEC	Brain: DLPFC (PEC) :: Homogenate :: All transcripts :: EpiXcan	-0.791904	0.428417	1	0.875434	1	ENSG00000173320	STOX2			-0.0893604	0.015676	0.0275323	4.38764e-07	1.18199e-06	23	23	23	chr4	184774584	184944679	170096	+	GRCh37
15	63889552	ENSG00000197361	FBXL22	gene	AMD	Brain._DLPFC_PEC	Brain: DLPFC (PEC) :: Homogenate :: All transcripts :: EpiXcan	-0.79188	0.428431	1	0.875434	1	ENSG00000197361	FBXL22			-0.0986982	0.0126645	0.0254614	1.17847e-06	3.0771e-06	14	15	15	chr15	63889552	63894627	5076	+	GRCh37
20	18467184	ENST00000337227	RBBP9-201	mRNA	AMD	Brain._DLPFC_PEC	Brain: DLPFC (PEC) :: Homogenate :: All transcripts :: EpiXcan	0.791828	0.428461	1	0.875434	1	ENSG00000089050	RBBP9	ENST00000337227	RBBP9-201	0.0341882	0.101991	0.148569	5.20287e-30	1.16674e-28	31	31	31	chr20	18467184	18477887	10704	-	GRCh37
11	1006709	ENST00000531497	AP2A2-220	aberrant_processed_transcript	AMD	Brain._DLPFC_PEC	Brain: DLPFC (PEC) :: Homogenate :: All transcripts :: EpiXcan	-0.791777	0.428491	1	0.875434	1	ENSG00000183020	AP2A2	ENST00000531497	AP2A2-220	-0.0807294	0.0236857	0.038635	2.24213e-08	1.58253e-07	15	15	15	chr11	1006709	1010926	4218	+	GRCh37
1	76779598	ENST00000464140	ST6GALNAC3-202	processed_transcript	AMD	Brain._DLPFC_PEC	Brain: DLPFC (PEC) :: Homogenate :: All transcripts :: EpiXcan	-0.791683	0.428546	1	0.875434	1	ENSG00000184005	ST6GALNAC3	ENST00000464140	ST6GALNAC3-202	-0.113958	0.00839383	0.0227868	1.93349e-05	0.000101235	5	5	5	chr1	76779598	77042894	263297	+	GRCh37
8	100890378	ENST00000524245	COX6C-210	mRNA	AMD	Brain._DLPFC_PEC	Brain: DLPFC (PEC) :: Homogenate :: All transcripts :: EpiXcan	0.791639	0.428571	1	0.875434	1	ENSG00000164919	COX6C	ENST00000524245	COX6C-210	0.0744366	0.0132799	0.0141083	0.000820657	0.00351465	16	17	17	chr8	100890378	100905363	14986	-	GRCh37
7	100657606	ENST00000448513	AC105446.1-202	transcript	AMD	Brain._DLPFC_PEC	Brain: DLPFC (PEC) :: Homogenate :: All transcripts :: EpiXcan	-0.791619	0.428583	1	0.875434	1	ENSG00000227053	RP11-395B7.4	ENST00000448513	AC105446.1-202	-0.0769338	0.0255143	0.0262477	4.68087e-06	2.62271e-05	50	53	53	chr7	100657606	100660882	3277	-	GRCh37
22	27068730	ENSG00000244625	MIATNB	lincRNA_gene	AMD	Brain._DLPFC_PEC	Brain: DLPFC (PEC) :: Homogenate :: All transcripts :: EpiXcan	-0.791611	0.428588	1	0.875434	1	ENSG00000244625	MIATNB			-0.06689	0.0278445	0.0165075	9.30237e-05	0.000210773	42	42	42	chr22	27068730	27176170	107441	+	GRCh37
2	242693936	ENST00000468064	D2HGDH-212	aberrant_processed_transcript	AMD	Brain._DLPFC_PEC	Brain: DLPFC (PEC) :: Homogenate :: All transcripts :: EpiXcan	0.791578	0.428607	1	0.875434	1	ENSG00000180902	D2HGDH	ENST00000468064	D2HGDH-212	0.0721979	0.0249068	0.054677	2.2502e-11	2.01221e-10	13	13	13	chr2	242693936	242708226	14291	+	GRCh37
4	99792835	ENST00000450253	EIF4E-203	mRNA	AMD	Brain._DLPFC_PEC	Brain: DLPFC (PEC) :: Homogenate :: All transcripts :: EpiXcan	0.791544	0.428627	1	0.875434	1	ENSG00000151247	EIF4E	ENST00000450253	EIF4E-203	0.0722398	0.0223208	0.039327	1.66909e-08	1.19136e-07	10	10	10	chr4	99792835	99851788	58954	-	GRCh37
2	171669723	ENSG00000128683	GAD1	gene	AMD	Brain._DLPFC_PEC	Brain: DLPFC (PEC) :: Homogenate :: All transcripts :: EpiXcan	-0.791523	0.428639	1	0.875434	1	ENSG00000128683	GAD1			-0.080793	0.0176216	0.0358847	5.80477e-09	1.75592e-08	11	11	11	chr2	171669723	171717661	47939	+	GRCh37
17	16342641	ENST00000460249	LRRC75A-AS1-201	transcript	AMD	Brain._DLPFC_PEC	Brain: DLPFC (PEC) :: Homogenate :: All transcripts :: EpiXcan	0.791496	0.428654	1	0.875434	1	ENSG00000175061	FAM211A-AS1	ENST00000460249	LRRC75A-AS1-201	0.0718482	0.0195343	0.0342988	1.57264e-07	1.02688e-06	16	16	16	chr17	16342641	16344880	2240	+	GRCh37
19	36265434	ENST00000589133	ARHGAP33-209	processed_transcript	AMD	Brain._DLPFC_PEC	Brain: DLPFC (PEC) :: Homogenate :: All transcripts :: EpiXcan	-0.791451	0.428681	1	0.875434	1	ENSG00000004777	ARHGAP33	ENST00000589133	ARHGAP33-209	-0.0361834	0.0872281	0.140206	2.60653e-28	5.46478e-27	11	11	11	chr19	36265434	36269451	4018	+	GRCh37
9	108282409	ENST00000443361	RALGAPA1P1-201	processed_pseudogene	AMD	Brain._DLPFC_PEC	Brain: DLPFC (PEC) :: Homogenate :: All transcripts :: EpiXcan	0.791369	0.428729	1	0.875434	1	ENSG00000229419	RALGAPA1P	ENST00000443361	RALGAPA1P1-201	0.0763835	0.02185	0.0421547	4.31248e-09	3.22875e-08	3	3	3	chr9	108282409	108288640	6232	+	GRCh37
3	145914419	ENST00000460350	PLSCR4-205	mRNA	AMD	Brain._DLPFC_PEC	Brain: DLPFC (PEC) :: Homogenate :: All transcripts :: EpiXcan	-0.791352	0.428739	1	0.875434	1	ENSG00000114698	PLSCR4	ENST00000460350	PLSCR4-205	-0.189795	0.00298937	0.0103912	0.00406761	0.0158771	4	4	4	chr3	145914419	145968912	54494	-	GRCh37
16	628927	ENST00000480424	PIGQ-211	aberrant_processed_transcript	AMD	Brain._DLPFC_PEC	Brain: DLPFC (PEC) :: Homogenate :: All transcripts :: EpiXcan	0.791289	0.428776	1	0.875434	1	ENSG00000007541	PIGQ	ENST00000480424	PIGQ-211	0.0492768	0.0459397	0.0343569	1.44693e-07	9.47239e-07	55	56	56	chr16	628927	634108	5182	+	GRCh37
7	112402437	ENST00000312814	TMEM168-201	mRNA	AMD	Brain._DLPFC_PEC	Brain: DLPFC (PEC) :: Homogenate :: All transcripts :: EpiXcan	-0.791285	0.428777	1	0.875434	1	ENSG00000146802	TMEM168	ENST00000312814	TMEM168-201	-0.038887	0.0816713	0.136807	1.73741e-27	3.53794e-26	5	5	5	chr7	112402437	112430647	28211	-	GRCh37
19	19309963	ENST00000536253	RFXANK-207	mRNA	AMD	Brain._DLPFC_PEC	Brain: DLPFC (PEC) :: Homogenate :: All transcripts :: EpiXcan	-0.791219	0.428816	1	0.875434	1	ENSG00000064490	RFXANK	ENST00000536253	RFXANK-207	-0.0787531	0.0204357	0.0338783	1.8186e-07	1.17897e-06	17	18	18	chr19	19309963	19312675	2713	+	GRCh37
12	110906169	ENSG00000204856	FAM216A	gene	AMD	Brain._DLPFC_PEC	Brain: DLPFC (PEC) :: Homogenate :: All transcripts :: EpiXcan	0.791217	0.428817	1	0.875434	1	ENSG00000204856	FAM216A			0.0714054	0.0230367	0.0316808	4.61864e-08	1.32234e-07	14	15	15	chr12	110906169	110928190	22022	+	GRCh37
1	26286258	ENST00000374282	PAFAH2-201	mRNA	AMD	Brain._DLPFC_PEC	Brain: DLPFC (PEC) :: Homogenate :: All transcripts :: EpiXcan	0.791141	0.428862	1	0.875434	1	ENSG00000158006	PAFAH2	ENST00000374282	PAFAH2-201	0.0386167	0.0820105	0.104441	4.64124e-21	7.20551e-20	22	24	24	chr1	26286258	26324648	38391	-	GRCh37
12	18233803	ENST00000229002	RERGL-201	mRNA	AMD	Brain._DLPFC_PEC	Brain: DLPFC (PEC) :: Homogenate :: All transcripts :: EpiXcan	-0.791124	0.428871	1	0.875434	1	ENSG00000111404	RERGL	ENST00000229002	RERGL-201	-0.0902643	0.0166962	0.0158246	0.00037406	0.00167553	36	37	37	chr12	18233803	18243127	9325	-	GRCh37
10	15253642	ENST00000378116	FAM171A1-201	mRNA	AMD	Brain._DLPFC_PEC	Brain: DLPFC (PEC) :: Homogenate :: All transcripts :: EpiXcan	0.791118	0.428875	1	0.875434	1	ENSG00000148468	FAM171A1	ENST00000378116	FAM171A1-201	0.0617673	0.0291976	0.0618182	1.1087e-12	1.0822e-11	9	9	9	chr10	15253642	15413058	159417	-	GRCh37
2	54557171	ENSG00000177994	C2orf73	gene	AMD	Brain._DLPFC_PEC	Brain: DLPFC (PEC) :: Homogenate :: All transcripts :: EpiXcan	-0.791112	0.428879	1	0.875434	1	ENSG00000177994	C2orf73			-0.0869993	0.0155303	0.0222213	5.79225e-06	1.44292e-05	22	22	22	chr2	54557171	54610879	53709	+	GRCh37
2	239170082	ENST00000491417	PER2-204	aberrant_processed_transcript	AMD	Brain._DLPFC_PEC	Brain: DLPFC (PEC) :: Homogenate :: All transcripts :: EpiXcan	0.791084	0.428895	1	0.875434	1	ENSG00000132326	PER2	ENST00000491417	PER2-204	0.126442	0.00892365	0.011496	0.00246712	0.00993273	21	21	21	chr2	239170082	239171616	1535	-	GRCh37
5	178368192	ENSG00000178187	ZNF454	gene	AMD	Brain._DLPFC_PEC	Brain: DLPFC (PEC) :: Homogenate :: All transcripts :: EpiXcan	-0.791065	0.428906	1	0.875434	1	ENSG00000178187	ZNF454			-0.0475163	0.056757	0.0731545	5.76374e-17	2.62943e-16	37	39	39	chr5	178368192	178393434	25243	+	GRCh37
5	40759481	ENSG00000132356	PRKAA1	gene	AMD	Brain._DLPFC_PEC	Brain: DLPFC (PEC) :: Homogenate :: All transcripts :: EpiXcan	0.791027	0.428928	1	0.875434	1	ENSG00000132356	PRKAA1			0.0898621	0.0218075	0.0155336	0.000145909	0.000325858	47	47	47	chr5	40759481	40798476	38996	-	GRCh37
9	106842305	ENSG00000270332	SMC2-AS1	lincRNA_gene	AMD	Brain._DLPFC_PEC	Brain: DLPFC (PEC) :: Homogenate :: All transcripts :: EpiXcan	0.791019	0.428933	1	0.875434	1	ENSG00000270332	SMC2-AS1			0.0715339	0.0209601	0.0473993	1.76158e-11	6.15265e-11	13	13	13	chr9	106842305	106855354	13050	-	GRCh37
16	18794291	ENST00000565420	RPS15A-205	mRNA	AMD	Brain._DLPFC_PEC	Brain: DLPFC (PEC) :: Homogenate :: All transcripts :: EpiXcan	-0.79101	0.428938	1	0.875434	1	ENSG00000134419	RPS15A	ENST00000565420	RPS15A-205	-0.0932803	0.0157369	0.0446848	1.79084e-09	1.38359e-08	8	12	12	chr16	18794291	18801582	7292	-	GRCh37
16	56700643	ENST00000444837	MT1G-202	mRNA	AMD	Brain._DLPFC_PEC	Brain: DLPFC (PEC) :: Homogenate :: All transcripts :: EpiXcan	0.790992	0.428948	1	0.875434	1	ENSG00000125144	MT1G	ENST00000444837	MT1G-202	0.0312045	0.140035	0.32485	8.95964e-75	7.63301e-73	21	22	22	chr16	56700643	56701977	1335	-	GRCh37
9	2622100	ENST00000382099	VLDLR-202	mRNA	AMD	Brain._DLPFC_PEC	Brain: DLPFC (PEC) :: Homogenate :: All transcripts :: EpiXcan	-0.790982	0.428954	1	0.875434	1	ENSG00000147852	VLDLR	ENST00000382099	VLDLR-202	-0.0900674	0.0140127	0.0337782	1.67253e-07	1.08889e-06	24	24	24	chr9	2622100	2654480	32381	+	GRCh37
11	93454679	ENST00000530422	SCARNA9-201	transcript	AMD	Brain._DLPFC_PEC	Brain: DLPFC (PEC) :: Homogenate :: All transcripts :: EpiXcan	0.790895	0.429006	1	0.875434	1	ENSG00000254911	SCARNA9	ENST00000530422	SCARNA9-201	0.0584959	0.032856	0.0589551	3.55584e-12	3.35804e-11	12	12	12	chr11	93454679	93455031	353	+	GRCh37
17	3782125	ENST00000573483	CAMKK1-204	aberrant_processed_transcript	AMD	Brain._DLPFC_PEC	Brain: DLPFC (PEC) :: Homogenate :: All transcripts :: EpiXcan	-0.790717	0.429109	1	0.875434	1	ENSG00000004660	CAMKK1	ENST00000573483	CAMKK1-204	-0.068398	0.04106	0.0348662	1.04999e-07	6.95605e-07	40	40	40	chr17	3782125	3798185	16061	-	GRCh37
1	185266903	ENST00000475046	IVNS1ABP-206	aberrant_processed_transcript	AMD	Brain._DLPFC_PEC	Brain: DLPFC (PEC) :: Homogenate :: All transcripts :: EpiXcan	0.790676	0.429133	1	0.875434	1	ENSG00000116679	IVNS1ABP	ENST00000475046	IVNS1ABP-206	0.133063	0.00981057	0.0100696	0.00468148	0.0181318	14	15	15	chr1	185266903	185270846	3944	-	GRCh37
1	146644350	ENST00000440377	AC242426.3-201	transcript	AMD	Brain._DLPFC_PEC	Brain: DLPFC (PEC) :: Homogenate :: All transcripts :: EpiXcan	0.790661	0.429142	1	0.875434	1	ENSG00000237188	RP11-337C18.8	ENST00000440377	AC242426.3-201	0.0334532	0.121776	0.126677	1.79099e-25	3.3784e-24	41	41	41	chr1	146644350	146646784	2435	+	GRCh37
18	49866542	ENST00000442544	DCC-203	mRNA	AMD	Brain._DLPFC_PEC	Brain: DLPFC (PEC) :: Homogenate :: All transcripts :: EpiXcan	0.790656	0.429145	1	0.875434	1	ENSG00000187323	DCC	ENST00000442544	DCC-203	0.0835648	0.0181717	0.0328288	2.4693e-07	1.58e-06	27	29	29	chr18	49866542	51057784	1191243	+	GRCh37
4	89910775	ENST00000515600	FAM13A-222	mRNA	AMD	Brain._DLPFC_PEC	Brain: DLPFC (PEC) :: Homogenate :: All transcripts :: EpiXcan	0.790557	0.429203	1	0.875434	1	ENSG00000138640	FAM13A	ENST00000515600	FAM13A-222	0.16704	0.0041908	0.0103977	0.00408967	0.0159562	7	7	7	chr4	89910775	89978496	67722	-	GRCh37
12	6993846	ENST00000602547	DSTNP2-202	processed_transcript	AMD	Brain._DLPFC_PEC	Brain: DLPFC (PEC) :: Homogenate :: All transcripts :: EpiXcan	0.790555	0.429204	1	0.875434	1	ENSG00000248593	DSTNP2	ENST00000602547	DSTNP2-202	0.0483574	0.0428961	0.0595908	2.88346e-12	2.74265e-11	25	26	26	chr12	6993846	6994950	1105	+	GRCh37
19	16023177	ENST00000248041	CYP4F11-201	mRNA	AMD	Brain._DLPFC_PEC	Brain: DLPFC (PEC) :: Homogenate :: All transcripts :: EpiXcan	-0.79054	0.429213	1	0.875434	1	ENSG00000171903	CYP4F11	ENST00000248041	CYP4F11-201	-0.15055	0.00488939	0.0135851	0.00104273	0.0044086	29	29	29	chr19	16023177	16045677	22501	-	GRCh37
2	219081933	ENST00000295685	ARPC2-201	mRNA	AMD	Brain._DLPFC_PEC	Brain: DLPFC (PEC) :: Homogenate :: All transcripts :: EpiXcan	0.790539	0.429213	1	0.875434	1	ENSG00000163466	ARPC2	ENST00000295685	ARPC2-201	0.048747	0.0466868	0.0837251	7.42618e-17	9.34745e-16	9	9	9	chr2	219081933	219119079	37147	+	GRCh37
11	94703918	ENST00000542907	CWC15-204	aberrant_processed_transcript	AMD	Brain._DLPFC_PEC	Brain: DLPFC (PEC) :: Homogenate :: All transcripts :: EpiXcan	0.790517	0.429226	1	0.875434	1	ENSG00000150316	CWC15	ENST00000542907	CWC15-204	0.12744	0.00744351	0.0288922	1.43341e-06	8.49225e-06	2	2	2	chr11	94703918	94706708	2791	-	GRCh37
19	58740831	ENST00000596677	ZNF544-207	NMD_transcript_variant	AMD	Brain._DLPFC_PEC	Brain: DLPFC (PEC) :: Homogenate :: All transcripts :: EpiXcan	-0.790483	0.429246	1	0.875434	1	ENSG00000198131	ZNF544	ENST00000596677	ZNF544-207	-0.0453475	0.0543428	0.0914652	1.31104e-18	1.80456e-17	4	4	4	chr19	58740831	58774845	34015	+	GRCh37
13	24553944	ENSG00000182957	SPATA13	gene	AMD	Brain._DLPFC_PEC	Brain: DLPFC (PEC) :: Homogenate :: All transcripts :: EpiXcan	0.7904	0.429294	1	0.875434	1	ENSG00000182957	SPATA13			0.0505496	0.0450551	0.0940338	4.98771e-22	2.75277e-21	29	29	29	chr13	24553944	24881212	327269	+	GRCh37
21	18811208	ENST00000440664	LINC01549-201	mRNA	AMD	Brain._DLPFC_PEC	Brain: DLPFC (PEC) :: Homogenate :: All transcripts :: EpiXcan	-0.790389	0.429301	1	0.875434	1	ENSG00000232560	C21orf37	ENST00000440664	LINC01549-201	-0.106762	0.0103655	0.0180123	0.000154486	0.000725901	7	7	7	chr21	18811208	18821503	10296	+	GRCh37
5	6337352	ENST00000502644	LINC02145-201	lincRNA	AMD	Brain._DLPFC_PEC	Brain: DLPFC (PEC) :: Homogenate :: All transcripts :: EpiXcan	0.790299	0.429353	1	0.875434	1	ENSG00000250490	CTD-2324F15.2	ENST00000502644	LINC02145-201	0.102056	0.0113807	0.0170712	0.000203908	0.000943961	19	19	19	chr5	6337352	6339997	2646	-	GRCh37
9	139654086	ENST00000316144	LCN15-201	mRNA	AMD	Brain._DLPFC_PEC	Brain: DLPFC (PEC) :: Homogenate :: All transcripts :: EpiXcan	0.790233	0.429392	1	0.875434	1	ENSG00000177984	LCN15	ENST00000316144	LCN15-201	0.0301514	0.130679	0.207632	1.62439e-43	5.83392e-42	14	14	14	chr9	139654086	139658965	4880	-	GRCh37
8	19261672	ENST00000397998	CSGALNACT1-202	NMD_transcript_variant	AMD	Brain._DLPFC_PEC	Brain: DLPFC (PEC) :: Homogenate :: All transcripts :: EpiXcan	-0.790233	0.429392	1	0.875434	1	ENSG00000147408	CSGALNACT1	ENST00000397998	CSGALNACT1-202	-0.0150721	0.522505	0.599324	3.99319e-184	3.68543e-181	37	38	38	chr8	19261672	19540272	278601	-	GRCh37
1	2336258	ENST00000447513	PEX10-202	mRNA	AMD	Brain._DLPFC_PEC	Brain: DLPFC (PEC) :: Homogenate :: All transcripts :: EpiXcan	0.79015	0.42944	1	0.875434	1	ENSG00000157911	PEX10	ENST00000447513	PEX10-202	0.0618369	0.0388612	0.0692785	3.59102e-14	3.86032e-13	17	18	18	chr1	2336258	2344010	7753	-	GRCh37
5	196986	ENSG00000164366	CCDC127	gene	AMD	Brain._DLPFC_PEC	Brain: DLPFC (PEC) :: Homogenate :: All transcripts :: EpiXcan	-0.790142	0.429445	1	0.875434	1	ENSG00000164366	CCDC127			-0.0190161	0.377286	0.416484	1.5921e-119	8.34954e-118	34	36	36	chr5	196986	218330	21345	-	GRCh37
9	134165081	ENST00000372264	PLPP7-202	mRNA	AMD	Brain._DLPFC_PEC	Brain: DLPFC (PEC) :: Homogenate :: All transcripts :: EpiXcan	-0.790139	0.429446	1	0.875434	1	ENSG00000160539	PPAPDC3	ENST00000372264	PLPP7-202	-0.150558	0.00558154	0.0194689	8.14991e-05	0.000396404	7	7	7	chr9	134165081	134184649	19569	+	GRCh37
2	219135208	ENST00000273077	PNKD-203	mRNA	AMD	Brain._DLPFC_PEC	Brain: DLPFC (PEC) :: Homogenate :: All transcripts :: EpiXcan	0.79008	0.429481	1	0.875434	1	ENSG00000127838	PNKD	ENST00000273077	PNKD-203	0.0881712	0.0146834	0.0398871	1.475e-08	1.05768e-07	9	9	9	chr2	219135208	219211516	76309	+	GRCh37
19	50321539	ENSG00000104973	MED25	gene	AMD	Brain._DLPFC_PEC	Brain: DLPFC (PEC) :: Homogenate :: All transcripts :: EpiXcan	-0.79007	0.429487	1	0.875434	1	ENSG00000104973	MED25			-0.125792	0.0085152	0.0245252	1.77952e-06	4.58497e-06	4	4	4	chr19	50321539	50342073	20535	+	GRCh37
5	140710252	ENST00000517417	PCDHGA1-202	mRNA	AMD	Brain._DLPFC_PEC	Brain: DLPFC (PEC) :: Homogenate :: All transcripts :: EpiXcan	0.789971	0.429545	1	0.875434	1	ENSG00000204956	PCDHGA1	ENST00000517417	PCDHGA1-202	0.0560716	0.045896	0.0788245	3.7901e-16	4.5894e-15	6	6	6	chr5	140710252	140892546	182295	+	GRCh37
12	70637228	ENST00000550641	CNOT2-225	mRNA	AMD	Brain._DLPFC_PEC	Brain: DLPFC (PEC) :: Homogenate :: All transcripts :: EpiXcan	-0.789805	0.429642	1	0.875434	1	ENSG00000111596	CNOT2	ENST00000550641	CNOT2-225	-0.041847	0.0606556	0.060433	1.77454e-12	1.71028e-11	47	47	47	chr12	70637228	70726626	89399	+	GRCh37
14	90261013	ENST00000316738	EFCAB11-201	mRNA	AMD	Brain._DLPFC_PEC	Brain: DLPFC (PEC) :: Homogenate :: All transcripts :: EpiXcan	-0.789717	0.429693	1	0.875434	1	ENSG00000140025	EFCAB11	ENST00000316738	EFCAB11-201	-0.074365	0.0217864	0.05357	4.33294e-11	3.79952e-10	11	11	11	chr14	90261013	90421033	160021	-	GRCh37
11	7020549	ENSG00000149050	ZNF214	gene	AMD	Brain._DLPFC_PEC	Brain: DLPFC (PEC) :: Homogenate :: All transcripts :: EpiXcan	0.789711	0.429696	1	0.875434	1	ENSG00000149050	ZNF214			0.12166	0.00816019	0.0202462	1.54707e-05	3.72581e-05	17	18	18	chr11	7020549	7041599	21051	-	GRCh37
19	22235311	ENST00000597796	ZNF257-205	NMD_transcript_variant	AMD	Brain._DLPFC_PEC	Brain: DLPFC (PEC) :: Homogenate :: All transcripts :: EpiXcan	0.789664	0.429724	1	0.875434	1	ENSG00000197134	ZNF257	ENST00000597796	ZNF257-205	0.0366494	0.0897914	0.12558	2.36957e-25	4.44518e-24	28	32	32	chr19	22235311	22258667	23357	+	GRCh37
1	40840320	ENST00000372708	SMAP2-201	mRNA	AMD	Brain._DLPFC_PEC	Brain: DLPFC (PEC) :: Homogenate :: All transcripts :: EpiXcan	0.789661	0.429726	1	0.875434	1	ENSG00000084070	SMAP2	ENST00000372708	SMAP2-201	0.0791727	0.0148721	0.0164554	0.00030267	0.00136995	26	27	27	chr1	40840320	40888998	48679	+	GRCh37
9	130647601	ENST00000373142	ST6GALNAC6-203	mRNA	AMD	Brain._DLPFC_PEC	Brain: DLPFC (PEC) :: Homogenate :: All transcripts :: EpiXcan	-0.789647	0.429734	1	0.875434	1	ENSG00000160408	ST6GALNAC6	ENST00000373142	ST6GALNAC6-203	-0.174768	0.00319789	0.0128406	0.00145401	0.00602979	3	3	3	chr9	130647601	130661925	14325	-	GRCh37
2	220363589	ENSG00000144591	GMPPA	gene	AMD	Brain._DLPFC_PEC	Brain: DLPFC (PEC) :: Homogenate :: All transcripts :: EpiXcan	0.789636	0.42974	1	0.875434	1	ENSG00000144591	GMPPA			0.115468	0.0166196	0.0115168	0.00111871	0.00234087	26	27	27	chr2	220363589	220371710	8122	+	GRCh37
11	10818601	ENST00000532383	EIF4G2-225	aberrant_processed_transcript	AMD	Brain._DLPFC_PEC	Brain: DLPFC (PEC) :: Homogenate :: All transcripts :: EpiXcan	-0.789622	0.429749	1	0.875434	1	ENSG00000110321	EIF4G2	ENST00000532383	EIF4G2-225	-0.031477	0.134145	0.184374	1.29308e-38	3.94791e-37	25	25	25	chr11	10818601	10829575	10975	-	GRCh37
1	47050219	ENST00000525888	MKNK1-218	processed_transcript	AMD	Brain._DLPFC_PEC	Brain: DLPFC (PEC) :: Homogenate :: All transcripts :: EpiXcan	-0.789572	0.429778	1	0.875434	1	ENSG00000079277	MKNK1	ENST00000525888	MKNK1-218	-0.0722938	0.0281802	0.0340727	1.12703e-07	7.44863e-07	35	35	35	chr1	47050219	47069918	19700	-	GRCh37
2	46808424	ENST00000420164	PIGF-204	NMD_transcript_variant	AMD	Brain._DLPFC_PEC	Brain: DLPFC (PEC) :: Homogenate :: All transcripts :: EpiXcan	0.789501	0.42982	1	0.875434	1	ENSG00000151665	PIGF	ENST00000420164	PIGF-204	0.12353	0.00758648	0.0197236	6.98586e-05	0.00034238	4	4	4	chr2	46808424	46839413	30990	-	GRCh37
12	1299062	ENST00000588412	ERC1-221	NMD_transcript_variant	AMD	Brain._DLPFC_PEC	Brain: DLPFC (PEC) :: Homogenate :: All transcripts :: EpiXcan	-0.789484	0.429829	1	0.875434	1	ENSG00000082805	ERC1	ENST00000588412	ERC1-221	-0.0853322	0.0164515	0.0482491	3.84003e-10	3.12712e-09	7	7	7	chr12	1299062	1600245	301184	+	GRCh37
16	31072169	ENST00000538906	ZNF668-208	mRNA	AMD	Brain._DLPFC_PEC	Brain: DLPFC (PEC) :: Homogenate :: All transcripts :: EpiXcan	-0.78948	0.429832	1	0.875434	1	ENSG00000167394	ZNF668	ENST00000538906	ZNF668-208	-0.0708583	0.0226976	0.0441204	1.88434e-09	1.45354e-08	16	17	17	chr16	31072169	31084823	12655	-	GRCh37
17	79993012	ENSG00000169738	DCXR	gene	AMD	Brain._DLPFC_PEC	Brain: DLPFC (PEC) :: Homogenate :: All transcripts :: EpiXcan	0.789478	0.429833	1	0.875434	1	ENSG00000169738	DCXR			0.0718131	0.0201402	0.0408457	6.25578e-10	1.99543e-09	18	18	18	chr17	79993012	79995608	2597	-	GRCh37
16	15204648	ENST00000340301	PKD1P6-NPIPP1-201	processed_transcript	AMD	Brain._DLPFC_PEC	Brain: DLPFC (PEC) :: Homogenate :: All transcripts :: EpiXcan	-0.789432	0.429859	1	0.875434	1	ENSG00000270580	RP11-1186N24.5	ENST00000340301	PKD1P6-NPIPP1-201	-0.0349913	0.105704	0.168659	1.57705e-34	4.20867e-33	7	7	7	chr16	15204648	15219805	15158	-	GRCh37
16	29468291	ENST00000566424	SLX1B-204	aberrant_processed_transcript	AMD	Brain._DLPFC_PEC	Brain: DLPFC (PEC) :: Homogenate :: All transcripts :: EpiXcan	0.78942	0.429866	1	0.875434	1	ENSG00000181625	SLX1B	ENST00000566424	SLX1B-204	0.0232494	0.258143	0.29437	1.91021e-65	1.28314e-63	44	48	48	chr16	29468291	29469509	1219	+	GRCh37
5	67513294	ENST00000517643	PIK3R1-204	processed_transcript	AMD	Brain._DLPFC_PEC	Brain: DLPFC (PEC) :: Homogenate :: All transcripts :: EpiXcan	-0.789343	0.429911	1	0.875434	1	ENSG00000145675	PIK3R1	ENST00000517643	PIK3R1-204	-0.0878365	0.0122456	0.0195473	8.03029e-05	0.000390844	10	10	10	chr5	67513294	67522370	9077	+	GRCh37
8	142188220	ENST00000517985	DENND3-204	mRNA	AMD	Brain._DLPFC_PEC	Brain: DLPFC (PEC) :: Homogenate :: All transcripts :: EpiXcan	0.789311	0.42993	1	0.875434	1	ENSG00000105339	DENND3	ENST00000517985	DENND3-204	0.153965	0.00504682	0.0156533	0.000410736	0.00183066	3	3	3	chr8	142188220	142195557	7338	+	GRCh37
8	62413116	ENSG00000198363	ASPH	gene	AMD	Brain._DLPFC_PEC	Brain: DLPFC (PEC) :: Homogenate :: All transcripts :: EpiXcan	-0.789298	0.429938	1	0.875434	1	ENSG00000198363	ASPH			-0.0404211	0.063657	0.061515	1.39037e-14	5.69269e-14	51	52	52	chr8	62413116	62627155	214040	-	GRCh37
7	872138	ENST00000401592	SUN1-203	mRNA	AMD	Brain._DLPFC_PEC	Brain: DLPFC (PEC) :: Homogenate :: All transcripts :: EpiXcan	-0.789253	0.429964	1	0.875437	1	ENSG00000164828	SUN1	ENST00000401592	SUN1-203	-0.0752022	0.0235662	0.0570064	8.00847e-12	7.38047e-11	10	10	10	chr7	872138	914539	42402	+	GRCh37
16	89787981	ENST00000568295	ZNF276-209	NMD_transcript_variant	AMD	Brain._DLPFC_PEC	Brain: DLPFC (PEC) :: Homogenate :: All transcripts :: EpiXcan	0.789194	0.429999	1	0.875455	1	ENSG00000158805	ZNF276	ENST00000568295	ZNF276-209	0.156992	0.00545171	0.0108742	0.00325281	0.0128834	12	13	13	chr16	89787981	89804979	16999	+	GRCh37
1	120904675	ENSG00000213244	HIST2H3DP1	pseudogene	AMD	Brain._DLPFC_PEC	Brain: DLPFC (PEC) :: Homogenate :: All transcripts :: EpiXcan	0.78915	0.430024	1	0.875456	1	ENSG00000213244	HIST2H3DP1			0.0531104	0.0408306	0.0141075	0.000302716	0.000659983	36	36	36	chr1	120904675	120905090	416	+	GRCh37
12	56551141	ENST00000550550	MYL6B-208	aberrant_processed_transcript	AMD	Brain._DLPFC_PEC	Brain: DLPFC (PEC) :: Homogenate :: All transcripts :: EpiXcan	-0.789051	0.430082	1	0.875522	1	ENSG00000196465	MYL6B	ENST00000550550	MYL6B-208	-0.0858417	0.0313619	0.0250797	7.8589e-06	4.29474e-05	35	39	39	chr12	56551141	56551760	620	+	GRCh37
2	196434352	ENSG00000234919	LINC01827	lincRNA_gene	AMD	Brain._DLPFC_PEC	Brain: DLPFC (PEC) :: Homogenate :: All transcripts :: EpiXcan	0.788847	0.430202	1	0.875646	1	ENSG00000234919	LINC01827			0.0741256	0.021913	0.0201375	1.54622e-05	3.72415e-05	27	27	27	chr2	196434352	196437694	3343	-	GRCh37
3	136537861	ENST00000446465	SLC35G2-202	mRNA	AMD	Brain._DLPFC_PEC	Brain: DLPFC (PEC) :: Homogenate :: All transcripts :: EpiXcan	-0.788827	0.430213	1	0.875646	1	ENSG00000168917	SLC35G2	ENST00000446465	SLC35G2-202	-0.0205094	0.305344	0.390373	2.54816e-94	3.32994e-92	26	27	27	chr3	136537861	136574734	36874	+	GRCh37
8	27348296	ENSG00000120915	EPHX2	gene	AMD	Brain._DLPFC_PEC	Brain: DLPFC (PEC) :: Homogenate :: All transcripts :: EpiXcan	0.788816	0.43022	1	0.875646	1	ENSG00000120915	EPHX2			0.0249899	0.195771	0.24831	2.95435e-62	4.84176e-61	37	39	39	chr8	27348296	27403081	54786	+	GRCh37
4	76416817	ENST00000513083	RCHY1-209	aberrant_processed_transcript	AMD	Brain._DLPFC_PEC	Brain: DLPFC (PEC) :: Homogenate :: All transcripts :: EpiXcan	-0.788725	0.430273	1	0.875655	1	ENSG00000163743	RCHY1	ENST00000513083	RCHY1-209	-0.0671925	0.0295899	0.0289624	1.4502e-06	8.58595e-06	49	50	50	chr4	76416817	76439496	22680	-	GRCh37
1	92764522	ENSG00000122484	RPAP2	gene	AMD	Brain._DLPFC_PEC	Brain: DLPFC (PEC) :: Homogenate :: All transcripts :: EpiXcan	0.788692	0.430292	1	0.875655	1	ENSG00000122484	RPAP2			0.0442733	0.0616424	0.0872473	3.99244e-20	2.05403e-19	31	31	31	chr1	92764522	92867613	103092	+	GRCh37
14	102228135	ENSG00000078304	PPP2R5C	gene	AMD	Brain._DLPFC_PEC	Brain: DLPFC (PEC) :: Homogenate :: All transcripts :: EpiXcan	0.788678	0.4303	1	0.875655	1	ENSG00000078304	PPP2R5C			0.0332895	0.127128	0.16656	1.43263e-39	1.39866e-38	49	49	49	chr14	102228135	102394326	166192	+	GRCh37
15	63988323	ENST00000561400	HERC1-214	mRNA	AMD	Brain._DLPFC_PEC	Brain: DLPFC (PEC) :: Homogenate :: All transcripts :: EpiXcan	0.788529	0.430387	1	0.87578	1	ENSG00000103657	HERC1	ENST00000561400	HERC1-214	0.0430411	0.0313358	0.0289317	1.43415e-06	8.49605e-06	40	42	42	chr15	63988323	64126141	137819	-	GRCh37
12	109886461	ENST00000228495	KCTD10-201	mRNA	AMD	Brain._DLPFC_PEC	Brain: DLPFC (PEC) :: Homogenate :: All transcripts :: EpiXcan	-0.78847	0.430422	1	0.875799	1	ENSG00000110906	KCTD10	ENST00000228495	KCTD10-201	-0.0400601	0.0717732	0.110174	4.15896e-22	6.75133e-21	28	29	29	chr12	109886461	109915349	28889	-	GRCh37
22	42069934	ENST00000355257	SNU13-202	mRNA	AMD	Brain._DLPFC_PEC	Brain: DLPFC (PEC) :: Homogenate :: All transcripts :: EpiXcan	0.788338	0.430499	1	0.875874	1	ENSG00000100138	NHP2L1	ENST00000355257	SNU13-202	0.0774899	0.0228547	0.04585	7.92267e-10	6.28768e-09	4	4	4	chr22	42069934	42084913	14980	-	GRCh37
16	84043272	ENST00000568003	SLC38A8-202	aberrant_processed_transcript	AMD	Brain._DLPFC_PEC	Brain: DLPFC (PEC) :: Homogenate :: All transcripts :: EpiXcan	-0.78825	0.43055	1	0.875874	1	ENSG00000166558	SLC38A8	ENST00000568003	SLC38A8-202	-0.0340465	0.103268	0.161461	7.92012e-33	1.98229e-31	19	20	20	chr16	84043272	84050361	7090	-	GRCh37
17	75137061	ENST00000436233	SEC14L1-204	mRNA	AMD	Brain._DLPFC_PEC	Brain: DLPFC (PEC) :: Homogenate :: All transcripts :: EpiXcan	-0.788202	0.430579	1	0.875874	1	ENSG00000129657	SEC14L1	ENST00000436233	SEC14L1-204	-0.0337864	0.126665	0.185614	3.67526e-38	1.10646e-36	40	40	40	chr17	75137061	75212988	75928	+	GRCh37
17	26726362	ENST00000582735	SLC46A1-204	mRNA	AMD	Brain._DLPFC_PEC	Brain: DLPFC (PEC) :: Homogenate :: All transcripts :: EpiXcan	0.788149	0.430609	1	0.875874	1	ENSG00000076351	SLC46A1	ENST00000582735	SLC46A1-204	0.296092	0.00405526	0.0110207	0.00296962	0.0118321	4	4	4	chr17	26726362	26731839	5478	-	GRCh37
15	66782473	ENSG00000174446	SNAPC5	gene	AMD	Brain._DLPFC_PEC	Brain: DLPFC (PEC) :: Homogenate :: All transcripts :: EpiXcan	-0.788034	0.430677	1	0.875874	1	ENSG00000174446	SNAPC5			-0.0179918	0.443668	0.506449	8.11887e-162	8.12695e-160	27	27	27	chr15	66782473	66790151	7679	-	GRCh37
17	20906285	ENST00000579645	USP22-209	NMD_transcript_variant	AMD	Brain._DLPFC_PEC	Brain: DLPFC (PEC) :: Homogenate :: All transcripts :: EpiXcan	-0.788031	0.430679	1	0.875874	1	ENSG00000124422	USP22	ENST00000579645	USP22-209	-0.0627178	0.0298619	0.0186299	0.0001164	0.000555488	36	49	49	chr17	20906285	20947073	40789	-	GRCh37
14	23299122	ENST00000397505	MRPL52-204	mRNA	AMD	Brain._DLPFC_PEC	Brain: DLPFC (PEC) :: Homogenate :: All transcripts :: EpiXcan	-0.78799	0.430703	1	0.875874	1	ENSG00000172590	MRPL52	ENST00000397505	MRPL52-204	-0.139376	0.00670032	0.0135828	0.00102803	0.00435021	12	13	13	chr14	23299122	23303556	4435	+	GRCh37
2	187454807	ENST00000374907	ITGAV-202	mRNA	AMD	Brain._DLPFC_PEC	Brain: DLPFC (PEC) :: Homogenate :: All transcripts :: EpiXcan	0.787981	0.430708	1	0.875874	1	ENSG00000138448	ITGAV	ENST00000374907	ITGAV-202	0.0164677	0.424008	0.448844	2.00604e-114	4.05792e-112	76	77	77	chr2	187454807	187545624	90818	+	GRCh37
17	78518677	ENST00000570891	RPTOR-203	mRNA	AMD	Brain._DLPFC_PEC	Brain: DLPFC (PEC) :: Homogenate :: All transcripts :: EpiXcan	-0.787972	0.430713	1	0.875874	1	ENSG00000141564	RPTOR	ENST00000570891	RPTOR-203	-0.062287	0.0308471	0.0545698	2.51956e-11	2.24448e-10	19	19	19	chr17	78518677	78797420	278744	+	GRCh37
13	111973015	ENST00000283547	TEX29-201	mRNA	AMD	Brain._DLPFC_PEC	Brain: DLPFC (PEC) :: Homogenate :: All transcripts :: EpiXcan	-0.787931	0.430737	1	0.875874	1	ENSG00000153495	TEX29	ENST00000283547	TEX29-201	-0.0229921	0.234992	0.330286	5.86654e-75	5.03664e-73	59	60	60	chr13	111973015	111996594	23580	+	GRCh37
11	101322295	ENSG00000137672	TRPC6	gene	AMD	Brain._DLPFC_PEC	Brain: DLPFC (PEC) :: Homogenate :: All transcripts :: EpiXcan	-0.787925	0.430741	1	0.875874	1	ENSG00000137672	TRPC6			-0.0475261	0.0440563	0.0652554	2.49795e-15	1.06055e-14	45	45	45	chr11	101322295	101743293	420999	-	GRCh37
2	202965158	ENST00000498697	KIAA2012-204	mRNA	AMD	Brain._DLPFC_PEC	Brain: DLPFC (PEC) :: Homogenate :: All transcripts :: EpiXcan	-0.787885	0.430764	1	0.875874	1	ENSG00000182329	AC079354.1	ENST00000498697	KIAA2012-204	-0.0644126	0.0329204	0.056606	8.658e-12	7.96415e-11	27	28	28	chr2	202965158	203059074	93917	+	GRCh37
1	26560691	ENSG00000130695	CEP85	gene	AMD	Brain._DLPFC_PEC	Brain: DLPFC (PEC) :: Homogenate :: All transcripts :: EpiXcan	0.787759	0.430838	1	0.875952	1	ENSG00000130695	CEP85			0.0710655	0.0235045	0.0487961	1.07965e-11	3.82179e-11	14	14	14	chr1	26560691	26605299	44609	+	GRCh37
2	217730	ENSG00000035115	SH3YL1	gene	AMD	Brain._DLPFC_PEC	Brain: DLPFC (PEC) :: Homogenate :: All transcripts :: EpiXcan	-0.787699	0.430873	1	0.875952	1	ENSG00000035115	SH3YL1			-0.0502192	0.0481742	0.0828233	4.10072e-19	2.03715e-18	5	5	5	chr2	217730	266398	48669	-	GRCh37
15	41523341	ENST00000334660	CHP1-201	mRNA	AMD	Brain._DLPFC_PEC	Brain: DLPFC (PEC) :: Homogenate :: All transcripts :: EpiXcan	0.787689	0.430879	1	0.875952	1	ENSG00000187446	CHP1	ENST00000334660	CHP1-201	0.0518074	0.0513181	0.0846682	3.59149e-17	4.59907e-16	16	17	17	chr15	41523341	41574043	50703	+	GRCh37
8	144694788	ENSG00000104522	TSTA3	gene	AMD	Brain._DLPFC_PEC	Brain: DLPFC (PEC) :: Homogenate :: All transcripts :: EpiXcan	-0.787548	0.430961	1	0.875985	1	ENSG00000104522	TSTA3			-0.0745261	0.0244556	0.0385311	1.76225e-09	5.49327e-09	16	17	17	chr8	144694788	144700218	5431	-	GRCh37
18	47014854	ENST00000579408	RPL17-205	mRNA	AMD	Brain._DLPFC_PEC	Brain: DLPFC (PEC) :: Homogenate :: All transcripts :: EpiXcan	0.787531	0.430971	1	0.875985	1	ENSG00000265681	RPL17	ENST00000579408	RPL17-205	0.0236063	0.188369	0.245416	1.77241e-52	8.35304e-51	15	16	16	chr18	47014854	47018210	3357	-	GRCh37
16	47482011	ENST00000565940	ITFG1-209	mRNA	AMD	Brain._DLPFC_PEC	Brain: DLPFC (PEC) :: Homogenate :: All transcripts :: EpiXcan	-0.787531	0.430971	1	0.875985	1	ENSG00000129636	ITFG1	ENST00000565940	ITFG1-209	-0.110807	0.0115615	0.0175794	0.000159809	0.000749402	8	8	8	chr16	47482011	47493041	11031	-	GRCh37
12	105380088	ENST00000552951	C12orf45-204	mRNA	AMD	Brain._DLPFC_PEC	Brain: DLPFC (PEC) :: Homogenate :: All transcripts :: EpiXcan	0.787367	0.431067	1	0.876028	1	ENSG00000151131	C12orf45	ENST00000552951	C12orf45-204	0.240105	0.00184213	0.0123755	0.00175435	0.00720084	4	4	4	chr12	105380088	105389004	8917	+	GRCh37
11	125034583	ENSG00000165495	PKNOX2	gene	AMD	Brain._DLPFC_PEC	Brain: DLPFC (PEC) :: Homogenate :: All transcripts :: EpiXcan	0.787365	0.431068	1	0.876028	1	ENSG00000165495	PKNOX2			0.0732852	0.0198205	0.0494475	9.10547e-12	3.23506e-11	5	5	5	chr11	125034583	125303285	268703	+	GRCh37
12	101962131	ENSG00000196091	MYBPC1	gene	AMD	Brain._DLPFC_PEC	Brain: DLPFC (PEC) :: Homogenate :: All transcripts :: EpiXcan	0.787364	0.431069	1	0.876028	1	ENSG00000196091	MYBPC1			0.0217731	0.275985	0.329893	4.40004e-88	1.23426e-86	77	78	78	chr12	101962131	102079796	117666	+	GRCh37
12	108956358	ENST00000545932	ISCU-211	aberrant_processed_transcript	AMD	Brain._DLPFC_PEC	Brain: DLPFC (PEC) :: Homogenate :: All transcripts :: EpiXcan	-0.787274	0.431121	1	0.876083	1	ENSG00000136003	ISCU	ENST00000545932	ISCU-211	-0.0547952	0.0254421	0.0385767	2.4572e-08	1.72868e-07	33	33	33	chr12	108956358	108963117	6760	+	GRCh37
14	51338878	ENSG00000131969	ABHD12B	gene	AMD	Brain._DLPFC_PEC	Brain: DLPFC (PEC) :: Homogenate :: All transcripts :: EpiXcan	0.787151	0.431193	1	0.876154	1	ENSG00000131969	ABHD12B			0.0916493	0.0186475	0.0184093	3.70242e-05	8.66401e-05	20	20	20	chr14	51338878	51371688	32811	+	GRCh37
12	1192307	ENST00000538971	ERC1-208	aberrant_processed_transcript	AMD	Brain._DLPFC_PEC	Brain: DLPFC (PEC) :: Homogenate :: All transcripts :: EpiXcan	-0.787101	0.431223	1	0.876154	1	ENSG00000082805	ERC1	ENST00000538971	ERC1-208	-0.0674484	0.0260903	0.0583914	4.6831e-12	4.3801e-11	6	7	7	chr12	1192307	1553755	361449	+	GRCh37
4	37903624	ENST00000510573	TBC1D1-216	NMD_transcript_variant	AMD	Brain._DLPFC_PEC	Brain: DLPFC (PEC) :: Homogenate :: All transcripts :: EpiXcan	-0.787075	0.431238	1	0.876154	1	ENSG00000065882	TBC1D1	ENST00000510573	TBC1D1-216	-0.072233	0.0207783	0.0251146	7.7253e-06	4.22538e-05	28	28	28	chr4	37903624	38139364	235741	+	GRCh37
9	134378289	ENSG00000130714	POMT1	gene	AMD	Brain._DLPFC_PEC	Brain: DLPFC (PEC) :: Homogenate :: All transcripts :: EpiXcan	0.787041	0.431258	1	0.876154	1	ENSG00000130714	POMT1			0.0345532	0.102525	0.141896	4.92795e-33	3.95745e-32	15	15	15	chr9	134378289	134399193	20905	+	GRCh37
7	151832010	ENSG00000055609	KMT2C	gene	AMD	Brain._DLPFC_PEC	Brain: DLPFC (PEC) :: Homogenate :: All transcripts :: EpiXcan	0.78697	0.431299	1	0.876172	1	ENSG00000055609	KMT2C			0.106394	0.0111822	0.0320122	4.43226e-08	1.27033e-07	7	8	8	chr7	151832010	152133090	301081	-	GRCh37
5	149372681	ENSG00000164296	TIGD6	gene	AMD	Brain._DLPFC_PEC	Brain: DLPFC (PEC) :: Homogenate :: All transcripts :: EpiXcan	-0.786939	0.431317	1	0.876172	1	ENSG00000164296	TIGD6			-0.032178	0.111664	0.156947	5.5467e-37	5.02851e-36	25	25	25	chr5	149372681	149380730	8050	-	GRCh37
8	54427731	ENSG00000237807	AC022034.2	lincRNA_gene	AMD	Brain._DLPFC_PEC	Brain: DLPFC (PEC) :: Homogenate :: All transcripts :: EpiXcan	0.786878	0.431354	1	0.876191	1	ENSG00000237807	AC022034.2			0.0905294	0.0151313	0.0157201	0.000142139	0.000317702	13	14	14	chr8	54427731	54436491	8761	-	GRCh37
13	78272023	ENSG00000139737	SLAIN1	gene	AMD	Brain._DLPFC_PEC	Brain: DLPFC (PEC) :: Homogenate :: All transcripts :: EpiXcan	0.786836	0.431378	1	0.876191	1	ENSG00000139737	SLAIN1			0.0664841	0.0280165	0.0354664	7.37743e-09	2.21773e-08	37	38	38	chr13	78272023	78338377	66355	+	GRCh37
7	149244245	ENSG00000133624	ZNF767P	pseudogene	AMD	Brain._DLPFC_PEC	Brain: DLPFC (PEC) :: Homogenate :: All transcripts :: EpiXcan	-0.786748	0.431429	1	0.876244	1	ENSG00000133624	ZNF767P			-0.0689816	0.0235159	0.0480816	1.24737e-11	4.40129e-11	7	7	7	chr7	149244245	149321843	77599	-	GRCh37
13	61983818	ENSG00000197991	AL592490.1	gene	AMD	Brain._DLPFC_PEC	Brain: DLPFC (PEC) :: Homogenate :: All transcripts :: EpiXcan	-0.786604	0.431514	1	0.876321	1	ENSG00000197991	AL592490.1			-0.0523676	0.0519616	0.0416287	3.67345e-10	1.18696e-09	100	100	100	chr13	61983818	62002220	18403	-	GRCh37
1	63919447	ENST00000489863	ITGB3BP-213	processed_transcript	AMD	Brain._DLPFC_PEC	Brain: DLPFC (PEC) :: Homogenate :: All transcripts :: EpiXcan	0.786567	0.431535	1	0.876321	1	ENSG00000142856	ITGB3BP	ENST00000489863	ITGB3BP-213	0.0354604	0.116196	0.118662	4.90677e-24	8.66889e-23	50	51	51	chr1	63919447	63988926	69480	-	GRCh37
3	48481667	ENST00000438607	TMA7-201	mRNA	AMD	Brain._DLPFC_PEC	Brain: DLPFC (PEC) :: Homogenate :: All transcripts :: EpiXcan	-0.786552	0.431544	1	0.876321	1	ENSG00000232112	TMA7	ENST00000438607	TMA7-201	-0.0264737	0.158356	0.210791	2.08423e-44	7.72335e-43	11	11	11	chr3	48481667	48485616	3950	+	GRCh37
22	31644344	ENST00000425203	LIMK2-205	mRNA	AMD	Brain._DLPFC_PEC	Brain: DLPFC (PEC) :: Homogenate :: All transcripts :: EpiXcan	-0.786376	0.431647	1	0.876395	1	ENSG00000182541	LIMK2	ENST00000425203	LIMK2-205	-0.0666826	0.0262738	0.0125051	0.00166606	0.0068572	46	46	46	chr22	31644344	31654470	10127	+	GRCh37
2	74612630	ENST00000427343	DCTN1-AS1-205	transcript	AMD	Brain._DLPFC_PEC	Brain: DLPFC (PEC) :: Homogenate :: All transcripts :: EpiXcan	0.786347	0.431664	1	0.876395	1	ENSG00000237737	DCTN1-AS1	ENST00000427343	DCTN1-AS1-205	0.135373	0.0062653	0.0158087	0.000391731	0.00175071	8	8	8	chr2	74612630	74619360	6731	+	GRCh37
19	58433799	ENST00000600989	ZNF418-210	mRNA	AMD	Brain._DLPFC_PEC	Brain: DLPFC (PEC) :: Homogenate :: All transcripts :: EpiXcan	0.78634	0.431669	1	0.876395	1	ENSG00000196724	ZNF418	ENST00000600989	ZNF418-210	0.0433623	0.0428605	0.0490527	2.48129e-10	2.05271e-09	31	34	34	chr19	58433799	58446544	12746	-	GRCh37
7	117854727	ENST00000477532	ANKRD7-204	processed_transcript	AMD	Brain._DLPFC_PEC	Brain: DLPFC (PEC) :: Homogenate :: All transcripts :: EpiXcan	-0.786317	0.431682	1	0.876395	1	ENSG00000106013	ANKRD7	ENST00000477532	ANKRD7-204	-0.136454	0.0114861	0.0233052	1.55859e-05	8.25318e-05	13	13	13	chr7	117854727	117880041	25315	+	GRCh37
2	198570087	ENSG00000247626	MARS2	gene	AMD	Brain._DLPFC_PEC	Brain: DLPFC (PEC) :: Homogenate :: All transcripts :: EpiXcan	0.785833	0.431966	1	0.876854	1	ENSG00000247626	MARS2			0.0895298	0.0138595	0.0258827	8.79878e-07	2.31904e-06	7	7	7	chr2	198570087	198573113	3027	+	GRCh37
1	212738676	ENSG00000162772	ATF3	gene	AMD	Brain._DLPFC_PEC	Brain: DLPFC (PEC) :: Homogenate :: All transcripts :: EpiXcan	0.785815	0.431976	1	0.876854	1	ENSG00000162772	ATF3			0.109009	0.00900419	0.0141094	0.000302704	0.000659983	7	7	7	chr1	212738676	212794119	55444	+	GRCh37
11	8056993	ENST00000526646	AC116456.1-201	transcript	AMD	Brain._DLPFC_PEC	Brain: DLPFC (PEC) :: Homogenate :: All transcripts :: EpiXcan	0.785801	0.431984	1	0.876854	1	ENSG00000254921	RP11-236J17.6	ENST00000526646	AC116456.1-201	0.090094	0.0138917	0.0236514	1.30296e-05	6.95905e-05	19	19	19	chr11	8056993	8061265	4273	-	GRCh37
10	15555948	ENSG00000077943	ITGA8	gene	AMD	Brain._DLPFC_PEC	Brain: DLPFC (PEC) :: Homogenate :: All transcripts :: EpiXcan	-0.785659	0.432067	1	0.876895	1	ENSG00000077943	ITGA8			-0.0259389	0.174371	0.255095	1.89314e-63	3.1848e-62	67	73	73	chr10	15555948	15762124	206177	-	GRCh37
12	3900213	ENST00000416739	PARP11-202	NMD_transcript_variant	AMD	Brain._DLPFC_PEC	Brain: DLPFC (PEC) :: Homogenate :: All transcripts :: EpiXcan	-0.785626	0.432087	1	0.876895	1	ENSG00000111224	PARP11	ENST00000416739	PARP11-202	-0.154497	0.0055898	0.0228603	1.65295e-05	8.72313e-05	6	6	6	chr12	3900213	3982602	82390	-	GRCh37
16	5415798	ENST00000564888	AC074051.4-201	processed_pseudogene	AMD	Brain._DLPFC_PEC	Brain: DLPFC (PEC) :: Homogenate :: All transcripts :: EpiXcan	0.785599	0.432102	1	0.876895	1	ENSG00000261007	RP11-382N13.3	ENST00000564888	AC074051.4-201	0.0765359	0.0194054	0.0104688	0.00390905	0.0153027	43	44	44	chr16	5415798	5416689	892	+	GRCh37
3	48481762	ENSG00000244380	AC134772.1	gene	AMD	Brain._DLPFC_PEC	Brain: DLPFC (PEC) :: Homogenate :: All transcripts :: EpiXcan	0.785567	0.432121	1	0.876895	1	ENSG00000244380	AC134772.1			0.102387	0.010898	0.0321305	3.97046e-08	1.14218e-07	3	3	3	chr3	48481762	48488060	6299	-	GRCh37
1	95439963	ENSG00000172339	ALG14	gene	AMD	Brain._DLPFC_PEC	Brain: DLPFC (PEC) :: Homogenate :: All transcripts :: EpiXcan	-0.785541	0.432137	1	0.876895	1	ENSG00000172339	ALG14			-0.0665837	0.0301805	0.0435932	1.51957e-10	5.03615e-10	17	17	17	chr1	95439963	95538501	98539	-	GRCh37
5	180663937	ENST00000507273	RACK1-216	aberrant_processed_transcript	AMD	Brain._DLPFC_PEC	Brain: DLPFC (PEC) :: Homogenate :: All transcripts :: EpiXcan	-0.785506	0.432157	1	0.876895	1	ENSG00000204628	GNB2L1	ENST00000507273	RACK1-216	-0.0717942	0.020267	0.0197216	7.03885e-05	0.00034471	28	29	29	chr5	180663937	180664860	924	-	GRCh37
12	6949118	ENST00000540458	GNB3-205	aberrant_processed_transcript	AMD	Brain._DLPFC_PEC	Brain: DLPFC (PEC) :: Homogenate :: All transcripts :: EpiXcan	0.78546	0.432184	1	0.876897	1	ENSG00000111664	GNB3	ENST00000540458	GNB3-205	0.100827	0.0153295	0.0334435	2.06386e-07	1.33018e-06	4	4	4	chr12	6949118	6956557	7440	+	GRCh37
5	131528303	ENST00000166534	P4HA2-201	mRNA	AMD	Brain._DLPFC_PEC	Brain: DLPFC (PEC) :: Homogenate :: All transcripts :: EpiXcan	-0.785288	0.432285	1	0.876988	1	ENSG00000072682	P4HA2	ENST00000166534	P4HA2-201	-0.0472977	0.0522728	0.0897297	3.49147e-18	4.70133e-17	5	5	5	chr5	131528303	131563550	35248	-	GRCh37
7	23140847	ENSG00000230658	KLHL7-AS1	lincRNA_gene	AMD	Brain._DLPFC_PEC	Brain: DLPFC (PEC) :: Homogenate :: All transcripts :: EpiXcan	0.785249	0.432308	1	0.876988	1	ENSG00000230658	KLHL7-AS1			0.0157435	0.486741	0.56187	2.53551e-190	4.13288e-188	39	39	39	chr7	23140847	23145322	4476	-	GRCh37
15	65734801	ENST00000341861	DPP8-203	mRNA	AMD	Brain._DLPFC_PEC	Brain: DLPFC (PEC) :: Homogenate :: All transcripts :: EpiXcan	0.78524	0.432313	1	0.876988	1	ENSG00000074603	DPP8	ENST00000341861	DPP8-203	0.0769941	0.0166236	0.0225382	2.09224e-05	0.00010905	22	23	23	chr15	65734801	65809611	74811	-	GRCh37
16	58147496	ENST00000262498	CFAP20-201	mRNA	AMD	Brain._DLPFC_PEC	Brain: DLPFC (PEC) :: Homogenate :: All transcripts :: EpiXcan	-0.785209	0.432331	1	0.876988	1	ENSG00000070761	C16orf80	ENST00000262498	CFAP20-201	-0.0708846	0.022407	0.0443688	1.97717e-09	1.5237e-08	9	9	9	chr16	58147496	58163354	15859	-	GRCh37
9	96070783	ENST00000460335	WNK2-209	processed_transcript	AMD	Brain._DLPFC_PEC	Brain: DLPFC (PEC) :: Homogenate :: All transcripts :: EpiXcan	-0.785139	0.432372	1	0.877021	1	ENSG00000165238	WNK2	ENST00000460335	WNK2-209	-0.048111	0.0617609	0.0495046	2.25152e-10	1.86733e-09	44	45	45	chr9	96070783	96071477	695	+	GRCh37
14	70792785	ENST00000557612	COX16-204	processed_transcript	AMD	Brain._DLPFC_PEC	Brain: DLPFC (PEC) :: Homogenate :: All transcripts :: EpiXcan	-0.78505	0.432424	1	0.877073	1	ENSG00000133983	COX16	ENST00000557612	COX16-204	-0.102494	0.00987551	0.0134626	0.00100205	0.00424736	13	14	14	chr14	70792785	70826417	33633	-	GRCh37
19	40854597	ENST00000409735	PLD3-207	mRNA	AMD	Brain._DLPFC_PEC	Brain: DLPFC (PEC) :: Homogenate :: All transcripts :: EpiXcan	0.785008	0.432449	1	0.877073	1	ENSG00000105223	PLD3	ENST00000409735	PLD3-207	0.0451007	0.0354172	0.0487545	3.09041e-10	2.53625e-09	25	25	25	chr19	40854597	40884390	29794	+	GRCh37
11	1968571	ENST00000381514	MRPL23-201	mRNA	AMD	Brain._DLPFC_PEC	Brain: DLPFC (PEC) :: Homogenate :: All transcripts :: EpiXcan	-0.784828	0.432555	1	0.877189	1	ENSG00000214026	MRPL23	ENST00000381514	MRPL23-201	-0.0329678	0.16334	0.244789	3.2832e-52	1.53426e-50	16	16	16	chr11	1968571	1984068	15498	+	GRCh37
8	17086737	ENST00000361272	CNOT7-201	mRNA	AMD	Brain._DLPFC_PEC	Brain: DLPFC (PEC) :: Homogenate :: All transcripts :: EpiXcan	0.784797	0.432573	1	0.877189	1	ENSG00000198791	CNOT7	ENST00000361272	CNOT7-201	0.0620223	0.0309476	0.0582127	4.739e-12	4.43005e-11	8	8	8	chr8	17086737	17104387	17651	-	GRCh37
18	21178890	ENSG00000154065	ANKRD29	gene	AMD	Brain._DLPFC_PEC	Brain: DLPFC (PEC) :: Homogenate :: All transcripts :: EpiXcan	-0.784778	0.432584	1	0.877189	1	ENSG00000154065	ANKRD29			-0.0301503	0.129021	0.122169	1.57755e-28	1.09516e-27	61	65	65	chr18	21178890	21242849	63960	-	GRCh37
15	86162927	ENST00000560676	AKAP13-222	processed_transcript	AMD	Brain._DLPFC_PEC	Brain: DLPFC (PEC) :: Homogenate :: All transcripts :: EpiXcan	0.784731	0.432611	1	0.877189	1	ENSG00000170776	AKAP13	ENST00000560676	AKAP13-222	0.0944179	0.012431	0.0181258	0.000141295	0.000667031	12	12	12	chr15	86162927	86270645	107719	+	GRCh37
9	95858500	ENST00000466409	CARD19-202	NMD_transcript_variant	AMD	Brain._DLPFC_PEC	Brain: DLPFC (PEC) :: Homogenate :: All transcripts :: EpiXcan	-0.784676	0.432644	1	0.877189	1	ENSG00000165233	C9orf89	ENST00000466409	CARD19-202	-0.0739077	0.0218365	0.0437812	2.74102e-09	2.0855e-08	6	6	6	chr9	95858500	95875564	17065	+	GRCh37
19	867962	ENSG00000175221	MED16	gene	AMD	Brain._DLPFC_PEC	Brain: DLPFC (PEC) :: Homogenate :: All transcripts :: EpiXcan	-0.784624	0.432674	1	0.877189	1	ENSG00000175221	MED16			-0.0844175	0.0366697	0.0633473	6.92005e-15	2.87331e-14	13	13	13	chr19	867962	893218	25257	-	GRCh37
10	46201879	ENSG00000237840	FAM21FP	pseudogene	AMD	Brain._DLPFC_PEC	Brain: DLPFC (PEC) :: Homogenate :: All transcripts :: EpiXcan	-0.784606	0.432685	1	0.877189	1	ENSG00000237840	FAM21FP			-0.0811318	0.020579	0.0360373	5.47079e-09	1.65905e-08	11	12	12	chr10	46201879	46222679	20801	-	GRCh37
3	123331145	ENST00000360304	MYLK-204	mRNA	AMD	Brain._DLPFC_PEC	Brain: DLPFC (PEC) :: Homogenate :: All transcripts :: EpiXcan	0.784549	0.432718	1	0.877197	1	ENSG00000065534	MYLK	ENST00000360304	MYLK-204	0.119882	0.00698424	0.0192501	9.09232e-05	0.0004393	8	8	8	chr3	123331145	123603149	272005	-	GRCh37
7	82383329	ENSG00000186472	PCLO	gene	AMD	Brain._DLPFC_PEC	Brain: DLPFC (PEC) :: Homogenate :: All transcripts :: EpiXcan	0.784512	0.43274	1	0.877197	1	ENSG00000186472	PCLO			0.0665549	0.0302741	0.0130268	0.000541636	0.00116002	57	58	58	chr7	82383329	82792246	408918	-	GRCh37
10	102246404	ENST00000479697	SEC31B-205	NMD_transcript_variant	AMD	Brain._DLPFC_PEC	Brain: DLPFC (PEC) :: Homogenate :: All transcripts :: EpiXcan	-0.78444	0.432782	1	0.877219	1	ENSG00000075826	SEC31B	ENST00000479697	SEC31B-205	-0.137995	0.00528079	0.0109804	0.0031921	0.0126564	18	18	18	chr10	102246404	102279616	33213	-	GRCh37
5	60933535	ENST00000507461	C5orf64-204	processed_transcript	AMD	Brain._DLPFC_PEC	Brain: DLPFC (PEC) :: Homogenate :: All transcripts :: EpiXcan	0.784376	0.43282	1	0.877219	1	ENSG00000178722	C5orf64	ENST00000507461	C5orf64-204	0.0575983	0.0327174	0.064323	3.44933e-13	3.48238e-12	14	14	14	chr5	60933535	61047590	114056	+	GRCh37
4	15471489	ENSG00000048342	CC2D2A	gene	AMD	Brain._DLPFC_PEC	Brain: DLPFC (PEC) :: Homogenate :: All transcripts :: EpiXcan	-0.784364	0.432826	1	0.877219	1	ENSG00000048342	CC2D2A			-0.140847	0.00559454	0.0124485	0.000648843	0.00138153	2	2	2	chr4	15471489	15603180	131692	+	GRCh37
11	65633912	ENSG00000172638	EFEMP2	gene	AMD	Brain._DLPFC_PEC	Brain: DLPFC (PEC) :: Homogenate :: All transcripts :: EpiXcan	0.784101	0.432981	1	0.877265	1	ENSG00000172638	EFEMP2			0.0749667	0.0226815	0.050752	4.43423e-12	1.60281e-11	7	7	7	chr11	65633912	65641063	7152	-	GRCh37
14	42077472	ENST00000555279	LRFN5-205	processed_transcript	AMD	Brain._DLPFC_PEC	Brain: DLPFC (PEC) :: Homogenate :: All transcripts :: EpiXcan	0.784053	0.433009	1	0.877265	1	ENSG00000165379	LRFN5	ENST00000555279	LRFN5-205	0.0142628	0.521678	0.57989	1.01739e-173	7.57494e-171	67	67	67	chr14	42077472	42236165	158694	+	GRCh37
12	82752308	ENST00000547357	METTL25-202	processed_transcript	AMD	Brain._DLPFC_PEC	Brain: DLPFC (PEC) :: Homogenate :: All transcripts :: EpiXcan	0.784006	0.433037	1	0.877265	1	ENSG00000127720	METTL25	ENST00000547357	METTL25-202	0.0319316	0.116024	0.126396	1.3141e-25	2.49209e-24	36	37	37	chr12	82752308	82853710	101403	+	GRCh37
22	43911997	ENSG00000223843	EFCAB6-AS1	gene	AMD	Brain._DLPFC_PEC	Brain: DLPFC (PEC) :: Homogenate :: All transcripts :: EpiXcan	-0.784002	0.433039	1	0.877265	1	ENSG00000223843	EFCAB6-AS1			-0.0709718	0.0251507	0.043916	1.22311e-10	4.06928e-10	30	30	30	chr22	43911997	43932747	20751	+	GRCh37
1	108160206	ENST00000529809	VAV3-213	mRNA	AMD	Brain._DLPFC_PEC	Brain: DLPFC (PEC) :: Homogenate :: All transcripts :: EpiXcan	-0.783996	0.433042	1	0.877265	1	ENSG00000134215	VAV3	ENST00000529809	VAV3-213	-0.0943312	0.0122078	0.0141015	0.000846332	0.00361866	14	14	14	chr1	108160206	108292130	131925	-	GRCh37
12	14956600	ENST00000533472	C12orf60-203	processed_transcript	AMD	Brain._DLPFC_PEC	Brain: DLPFC (PEC) :: Homogenate :: All transcripts :: EpiXcan	-0.783984	0.43305	1	0.877265	1	ENSG00000182993	C12orf60	ENST00000533472	C12orf60-203	-0.0645539	0.028529	0.0588708	2.75678e-12	2.62497e-11	7	8	8	chr12	14956600	15057544	100945	+	GRCh37
12	113545021	ENST00000548972	RASAL1-208	processed_transcript	AMD	Brain._DLPFC_PEC	Brain: DLPFC (PEC) :: Homogenate :: All transcripts :: EpiXcan	0.783983	0.43305	1	0.877265	1	ENSG00000111344	RASAL1	ENST00000548972	RASAL1-208	0.0828285	0.0192899	0.037776	3.60055e-08	2.49189e-07	10	10	10	chr12	113545021	113573555	28535	-	GRCh37
6	10694928	ENSG00000111845	PAK1IP1	gene	AMD	Brain._DLPFC_PEC	Brain: DLPFC (PEC) :: Homogenate :: All transcripts :: EpiXcan	-0.783978	0.433053	1	0.877265	1	ENSG00000111845	PAK1IP1			-0.0436401	0.0914691	0.110028	8.33692e-26	5.28568e-25	39	40	40	chr6	10694928	10710015	15088	+	GRCh37
17	78327912	ENST00000558116	RNF213-205	aberrant_processed_transcript	AMD	Brain._DLPFC_PEC	Brain: DLPFC (PEC) :: Homogenate :: All transcripts :: EpiXcan	-0.78392	0.433087	1	0.877265	1	ENSG00000173821	RNF213	ENST00000558116	RNF213-205	-0.197078	0.00283877	0.0162893	0.000322433	0.00145473	3	3	3	chr17	78327912	78355988	28077	+	GRCh37
2	38814	ENST00000327669	FAM110C-201	mRNA	AMD	Brain._DLPFC_PEC	Brain: DLPFC (PEC) :: Homogenate :: All transcripts :: EpiXcan	-0.783848	0.433129	1	0.877265	1	ENSG00000184731	FAM110C	ENST00000327669	FAM110C-201	-0.0562238	0.0394027	0.0658335	1.38021e-13	1.43127e-12	41	42	42	chr2	38814	46385	7572	-	GRCh37
1	95393584	ENST00000438509	AC105942.1-202	transcript	AMD	Brain._DLPFC_PEC	Brain: DLPFC (PEC) :: Homogenate :: All transcripts :: EpiXcan	-0.783848	0.43313	1	0.877265	1	ENSG00000235501	RP4-639F20.1	ENST00000438509	AC105942.1-202	-0.0470793	0.0487851	0.0689096	3.92177e-14	4.20823e-13	16	16	16	chr1	95393584	95428826	35243	+	GRCh37
11	131640689	ENST00000604842	AP004372.1-201	processed_pseudogene	AMD	Brain._DLPFC_PEC	Brain: DLPFC (PEC) :: Homogenate :: All transcripts :: EpiXcan	-0.783763	0.433179	1	0.877283	1	ENSG00000271624	RP11-651K21.1	ENST00000604842	AP004372.1-201	-0.101147	0.0122949	0.0192296	8.47653e-05	0.000411275	15	15	15	chr11	131640689	131641532	844	-	GRCh37
3	142025449	ENSG00000114127	XRN1	gene	AMD	Brain._DLPFC_PEC	Brain: DLPFC (PEC) :: Homogenate :: All transcripts :: EpiXcan	0.783745	0.433189	1	0.877283	1	ENSG00000114127	XRN1			0.151879	0.00478026	0.011721	0.00102095	0.00214355	6	6	6	chr3	142025449	142166904	141456	-	GRCh37
1	160259063	ENSG00000122218	COPA	gene	AMD	Brain._DLPFC_PEC	Brain: DLPFC (PEC) :: Homogenate :: All transcripts :: EpiXcan	0.783622	0.433262	1	0.877305	1	ENSG00000122218	COPA			0.0266852	0.168399	0.218447	8.4397e-53	1.12797e-51	15	16	16	chr1	160259063	160313190	54128	-	GRCh37
10	15253642	ENSG00000148468	FAM171A1	gene	AMD	Brain._DLPFC_PEC	Brain: DLPFC (PEC) :: Homogenate :: All transcripts :: EpiXcan	0.783619	0.433264	1	0.877305	1	ENSG00000148468	FAM171A1			0.0404124	0.0653847	0.106321	1.741e-24	1.05052e-23	24	24	24	chr10	15253642	15413061	159420	-	GRCh37
11	76571917	ENST00000532485	ACER3-212	mRNA	AMD	Brain._DLPFC_PEC	Brain: DLPFC (PEC) :: Homogenate :: All transcripts :: EpiXcan	-0.783536	0.433312	1	0.877305	1	ENSG00000078124	ACER3	ENST00000532485	ACER3-212	-0.0431434	0.0531123	0.0767191	1.71991e-15	2.00508e-14	27	27	27	chr11	76571917	76737841	165925	+	GRCh37
19	18682670	ENST00000442744	UBA52-202	mRNA	AMD	Brain._DLPFC_PEC	Brain: DLPFC (PEC) :: Homogenate :: All transcripts :: EpiXcan	0.7835	0.433333	1	0.877305	1	ENSG00000221983	UBA52	ENST00000442744	UBA52-202	0.0191372	0.343686	0.427555	5.14647e-107	8.99373e-105	22	22	22	chr19	18682670	18688360	5691	+	GRCh37
20	18467184	ENSG00000089050	RBBP9	gene	AMD	Brain._DLPFC_PEC	Brain: DLPFC (PEC) :: Homogenate :: All transcripts :: EpiXcan	0.783469	0.433352	1	0.877305	1	ENSG00000089050	RBBP9			0.0343859	0.0975656	0.130761	2.87178e-30	2.1083e-29	39	39	39	chr20	18467184	18477887	10704	-	GRCh37
10	99079022	ENSG00000165879	FRAT1	gene	AMD	Brain._DLPFC_PEC	Brain: DLPFC (PEC) :: Homogenate :: All transcripts :: EpiXcan	0.783467	0.433353	1	0.877305	1	ENSG00000165879	FRAT1			0.0884495	0.0139843	0.0230905	3.45006e-06	8.73065e-06	10	10	10	chr10	99079022	99081672	2651	+	GRCh37
22	41924847	ENST00000431534	POLR3H-206	NMD_transcript_variant	AMD	Brain._DLPFC_PEC	Brain: DLPFC (PEC) :: Homogenate :: All transcripts :: EpiXcan	-0.783387	0.4334	1	0.877349	1	ENSG00000100413	POLR3H	ENST00000431534	POLR3H-206	-0.0512316	0.0460258	0.0737349	5.54083e-15	6.26417e-14	17	17	17	chr22	41924847	41940459	15613	-	GRCh37
19	50354448	ENST00000599732	PTOV1-212	mRNA	AMD	Brain._DLPFC_PEC	Brain: DLPFC (PEC) :: Homogenate :: All transcripts :: EpiXcan	0.783328	0.433435	1	0.877367	1	ENSG00000104960	PTOV1	ENST00000599732	PTOV1-212	0.107384	0.00701816	0.0132977	0.00115044	0.00483862	10	10	10	chr19	50354448	50364001	9554	+	GRCh37
1	202820956	ENSG00000214796	AC098934.1	pseudogene	AMD	Brain._DLPFC_PEC	Brain: DLPFC (PEC) :: Homogenate :: All transcripts :: EpiXcan	-0.783226	0.433495	1	0.87743	1	ENSG00000214796	AC098934.1			-0.0262247	0.182956	0.247779	1.91345e-61	3.10216e-60	18	18	18	chr1	202820956	202830748	9793	-	GRCh37
3	42643455	ENSG00000230084	AC006059.1	gene	AMD	Brain._DLPFC_PEC	Brain: DLPFC (PEC) :: Homogenate :: All transcripts :: EpiXcan	-0.783188	0.433517	1	0.87743	1	ENSG00000230084	AC006059.1			-0.107838	0.0113436	0.0275472	4.04902e-07	1.09346e-06	11	11	11	chr3	42643455	42695880	52426	-	GRCh37
20	57226490	ENSG00000254995	STX16-NPEPL1	gene	AMD	Brain._DLPFC_PEC	Brain: DLPFC (PEC) :: Homogenate :: All transcripts :: EpiXcan	-0.78303	0.433609	1	0.877566	1	ENSG00000254995	STX16-NPEPL1			-0.0378804	0.0812847	0.123674	1.20512e-28	8.38788e-28	10	10	10	chr20	57226490	57290466	63977	+	GRCh37
2	73300510	ENSG00000135631	RAB11FIP5	gene	AMD	Brain._DLPFC_PEC	Brain: DLPFC (PEC) :: Homogenate :: All transcripts :: EpiXcan	0.782951	0.433656	1	0.877593	1	ENSG00000135631	RAB11FIP5			0.137221	0.00566529	0.0102378	0.00215037	0.00441758	5	5	5	chr2	73300510	73383849	83340	-	GRCh37
4	187111913	ENSG00000269302	AC110771.1	gene	AMD	Brain._DLPFC_PEC	Brain: DLPFC (PEC) :: Homogenate :: All transcripts :: EpiXcan	0.78291	0.43368	1	0.877593	1	ENSG00000269302	AC110771.1			0.141814	0.0067931	0.0144404	0.000258713	0.000566866	5	5	5	chr4	187111913	187112626	714	-	GRCh37
17	5082831	ENST00000399604	ZNF594-201	mRNA	AMD	Brain._DLPFC_PEC	Brain: DLPFC (PEC) :: Homogenate :: All transcripts :: EpiXcan	-0.782877	0.433699	1	0.877593	1	ENSG00000180626	ZNF594	ENST00000399604	ZNF594-201	-0.0762897	0.0203212	0.0438802	2.52986e-09	1.92965e-08	56	56	56	chr17	5082831	5087692	4862	-	GRCh37
6	149539834	ENST00000445901	AL031056.1-204	lincRNA	AMD	Brain._DLPFC_PEC	Brain: DLPFC (PEC) :: Homogenate :: All transcripts :: EpiXcan	-0.782678	0.433816	1	0.877695	1	ENSG00000228408	RP1-111D6.3	ENST00000445901	AL031056.1-204	-0.0251894	0.172575	0.265357	7.99387e-58	4.36392e-56	5	5	5	chr6	149539834	149565208	25375	+	GRCh37
1	231359509	ENSG00000143633	C1orf131	gene	AMD	Brain._DLPFC_PEC	Brain: DLPFC (PEC) :: Homogenate :: All transcripts :: EpiXcan	-0.782667	0.433823	1	0.877695	1	ENSG00000143633	C1orf131			-0.0736282	0.0237072	0.0398861	7.4029e-10	2.352e-09	13	13	13	chr1	231359509	231376933	17425	-	GRCh37
1	16787443	ENSG00000226029	LINC01772	lincRNA_gene	AMD	Brain._DLPFC_PEC	Brain: DLPFC (PEC) :: Homogenate :: All transcripts :: EpiXcan	-0.782634	0.433842	1	0.877695	1	ENSG00000226029	LINC01772			-0.0476871	0.0484502	0.0585497	9.2906e-14	3.65981e-13	25	25	25	chr1	16787443	16794976	7534	+	GRCh37
13	26706253	ENSG00000127870	RNF6	gene	AMD	Brain._DLPFC_PEC	Brain: DLPFC (PEC) :: Homogenate :: All transcripts :: EpiXcan	-0.782616	0.433853	1	0.877695	1	ENSG00000127870	RNF6			-0.0518294	0.0461428	0.0642493	5.53394e-15	2.3133e-14	20	20	20	chr13	26706253	26796791	90539	-	GRCh37
16	69985077	ENST00000568102	CLEC18A-207	aberrant_processed_transcript	AMD	Brain._DLPFC_PEC	Brain: DLPFC (PEC) :: Homogenate :: All transcripts :: EpiXcan	-0.782546	0.433894	1	0.877695	1	ENSG00000157322	CLEC18A	ENST00000568102	CLEC18A-207	-0.0253907	0.216619	0.257792	4.11415e-56	2.14549e-54	32	32	32	chr16	69985077	69997889	12813	+	GRCh37
8	141756549	ENST00000519899	PTK2-217	aberrant_processed_transcript	AMD	Brain._DLPFC_PEC	Brain: DLPFC (PEC) :: Homogenate :: All transcripts :: EpiXcan	-0.782531	0.433903	1	0.877695	1	ENSG00000169398	PTK2	ENST00000519899	PTK2-217	-0.0638922	0.0296119	0.058638	3.74126e-12	3.52675e-11	13	13	13	chr8	141756549	141774500	17952	-	GRCh37
2	73612886	ENSG00000116127	ALMS1	gene	AMD	Brain._DLPFC_PEC	Brain: DLPFC (PEC) :: Homogenate :: All transcripts :: EpiXcan	-0.782437	0.433958	1	0.877727	1	ENSG00000116127	ALMS1			-0.0583104	0.0308547	0.0455451	5.82693e-11	1.97539e-10	10	10	10	chr2	73612886	73837920	225035	+	GRCh37
3	38164201	ENST00000333167	ACAA1-202	mRNA	AMD	Brain._DLPFC_PEC	Brain: DLPFC (PEC) :: Homogenate :: All transcripts :: EpiXcan	-0.782417	0.433969	1	0.877727	1	ENSG00000060971	ACAA1	ENST00000333167	ACAA1-202	-0.0671125	0.0218164	0.0292603	1.22708e-06	7.31241e-06	43	43	43	chr3	38164201	38178699	14499	-	GRCh37
15	23021407	ENST00000560762	NIPA2-209	processed_transcript	AMD	Brain._DLPFC_PEC	Brain: DLPFC (PEC) :: Homogenate :: All transcripts :: EpiXcan	-0.78233	0.434021	1	0.877779	1	ENSG00000140157	NIPA2	ENST00000560762	NIPA2-209	-0.170332	0.00392227	0.0239599	1.24101e-05	6.64698e-05	2	2	2	chr15	23021407	23034408	13002	-	GRCh37
3	196769904	ENST00000469371	DLG1-221	aberrant_processed_transcript	AMD	Brain._DLPFC_PEC	Brain: DLPFC (PEC) :: Homogenate :: All transcripts :: EpiXcan	-0.782258	0.434063	1	0.877804	1	ENSG00000075711	DLG1	ENST00000469371	DLG1-221	-0.0573125	0.0382379	0.0755552	2.04848e-15	2.37468e-14	12	12	12	chr3	196769904	196797874	27971	-	GRCh37
10	114190058	ENST00000369405	ZDHHC6-202	mRNA	AMD	Brain._DLPFC_PEC	Brain: DLPFC (PEC) :: Homogenate :: All transcripts :: EpiXcan	-0.782158	0.434122	1	0.877804	1	ENSG00000023041	ZDHHC6	ENST00000369405	ZDHHC6-202	-0.0301198	0.127346	0.179708	3.84085e-37	1.11611e-35	30	30	30	chr10	114190058	114206672	16615	-	GRCh37
11	60975399	ENST00000541699	PGA3-206	aberrant_processed_transcript	AMD	Brain._DLPFC_PEC	Brain: DLPFC (PEC) :: Homogenate :: All transcripts :: EpiXcan	-0.782144	0.43413	1	0.877804	1	ENSG00000229859	PGA3	ENST00000541699	PGA3-206	-0.0743051	0.0230218	0.0453985	1.07755e-09	8.46005e-09	17	19	19	chr11	60975399	60978907	3509	+	GRCh37
12	56391073	ENST00000547586	SUOX-207	mRNA	AMD	Brain._DLPFC_PEC	Brain: DLPFC (PEC) :: Homogenate :: All transcripts :: EpiXcan	-0.782121	0.434143	1	0.877804	1	ENSG00000139531	SUOX	ENST00000547586	SUOX-207	-0.0925153	0.0141235	0.0371288	4.2655e-08	2.93353e-07	4	4	4	chr12	56391073	56396404	5332	+	GRCh37
19	1815248	ENSG00000079313	REXO1	gene	AMD	Brain._DLPFC_PEC	Brain: DLPFC (PEC) :: Homogenate :: All transcripts :: EpiXcan	-0.782035	0.434194	1	0.877804	1	ENSG00000079313	REXO1			-0.0776875	0.0229551	0.0435447	1.3206e-10	4.38757e-10	12	12	12	chr19	1815248	1848452	33205	-	GRCh37
20	36661948	ENSG00000101413	RPRD1B	gene	AMD	Brain._DLPFC_PEC	Brain: DLPFC (PEC) :: Homogenate :: All transcripts :: EpiXcan	-0.78202	0.434203	1	0.877804	1	ENSG00000101413	RPRD1B			-0.0378582	0.0811311	0.118637	7.75635e-28	5.2457e-27	23	23	23	chr20	36661948	36720768	58821	+	GRCh37
9	136501482	ENST00000393056	DBH-202	mRNA	AMD	Brain._DLPFC_PEC	Brain: DLPFC (PEC) :: Homogenate :: All transcripts :: EpiXcan	0.782005	0.434212	1	0.877804	1	ENSG00000123454	DBH	ENST00000393056	DBH-202	0.0587324	0.0379506	0.0456728	9.6306e-10	7.59417e-09	46	50	50	chr9	136501482	136524466	22985	+	GRCh37
12	109915443	ENST00000539599	UBE3B-210	mRNA	AMD	Brain._DLPFC_PEC	Brain: DLPFC (PEC) :: Homogenate :: All transcripts :: EpiXcan	-0.781839	0.434309	1	0.87795	1	ENSG00000151148	UBE3B	ENST00000539599	UBE3B-210	-0.0487532	0.0568732	0.0853038	1.22317e-17	1.6008e-16	7	7	7	chr12	109915443	109964209	48767	+	GRCh37
18	34376035	ENST00000593035	TPGS2-219	mRNA	AMD	Brain._DLPFC_PEC	Brain: DLPFC (PEC) :: Homogenate :: All transcripts :: EpiXcan	0.781791	0.434337	1	0.877955	1	ENSG00000134779	TPGS2	ENST00000593035	TPGS2-219	0.0220948	0.259483	0.312246	1.00078e-70	7.63084e-69	47	49	49	chr18	34376035	34408926	32892	-	GRCh37
19	58856544	ENST00000596924	A1BG-203	processed_transcript	AMD	Brain._DLPFC_PEC	Brain: DLPFC (PEC) :: Homogenate :: All transcripts :: EpiXcan	-0.781719	0.43438	1	0.87799	1	ENSG00000121410	A1BG	ENST00000596924	A1BG-203	-0.0619281	0.0326995	0.0633845	4.87344e-13	4.87185e-12	15	15	15	chr19	58856544	58859000	2457	-	GRCh37
1	37958176	ENSG00000163875	MEAF6	gene	AMD	Brain._DLPFC_PEC	Brain: DLPFC (PEC) :: Homogenate :: All transcripts :: EpiXcan	-0.78157	0.434467	1	0.878033	1	ENSG00000163875	MEAF6			-0.0408683	0.0399108	0.0609025	2.3373e-14	9.47013e-14	28	28	28	chr1	37958176	37980375	22200	-	GRCh37
22	41601328	ENST00000452106	L3MBTL2-204	NMD_transcript_variant	AMD	Brain._DLPFC_PEC	Brain: DLPFC (PEC) :: Homogenate :: All transcripts :: EpiXcan	0.781523	0.434495	1	0.878033	1	ENSG00000100395	L3MBTL2	ENST00000452106	L3MBTL2-204	0.0800996	0.013402	0.018475	0.000116938	0.000557903	17	19	19	chr22	41601328	41627275	25948	+	GRCh37
7	115850547	ENSG00000135269	TES	gene	AMD	Brain._DLPFC_PEC	Brain: DLPFC (PEC) :: Homogenate :: All transcripts :: EpiXcan	0.781518	0.434498	1	0.878033	1	ENSG00000135269	TES			0.0713856	0.0241281	0.0197664	1.8669e-05	4.4631e-05	32	32	32	chr7	115850547	115898837	48291	+	GRCh37
19	16757153	ENST00000597711	SMIM7-214	mRNA	AMD	Brain._DLPFC_PEC	Brain: DLPFC (PEC) :: Homogenate :: All transcripts :: EpiXcan	0.781509	0.434503	1	0.878033	1	ENSG00000214046	SMIM7	ENST00000597711	SMIM7-214	0.0427768	0.0650036	0.0849927	3.276e-17	4.20479e-16	35	35	35	chr19	16757153	16770955	13803	-	GRCh37
6	127587994	ENST00000356799	RNF146-202	mRNA	AMD	Brain._DLPFC_PEC	Brain: DLPFC (PEC) :: Homogenate :: All transcripts :: EpiXcan	0.781448	0.434539	1	0.878054	1	ENSG00000118518	RNF146	ENST00000356799	RNF146-202	0.0844349	0.0148573	0.0277255	2.20036e-06	1.27629e-05	27	27	27	chr6	127587994	127609712	21719	+	GRCh37
21	46340966	ENSG00000227039	ITGB2-AS1	gene	AMD	Brain._DLPFC_PEC	Brain: DLPFC (PEC) :: Homogenate :: All transcripts :: EpiXcan	-0.781383	0.434577	1	0.878079	1	ENSG00000227039	ITGB2-AS1			-0.0416885	0.0755553	0.047697	2.10165e-11	7.30761e-11	75	78	78	chr21	46340966	46349593	8628	+	GRCh37
2	88927057	ENSG00000234028	AC062029.1	gene	AMD	Brain._DLPFC_PEC	Brain: DLPFC (PEC) :: Homogenate :: All transcripts :: EpiXcan	0.781237	0.434663	1	0.878182	1	ENSG00000234028	AC062029.1			0.127119	0.00851363	0.012552	0.000669597	0.00142471	14	14	14	chr2	88927057	88931339	4283	+	GRCh37
19	9869150	ENST00000591377	ZNF846-210	aberrant_processed_transcript	AMD	Brain._DLPFC_PEC	Brain: DLPFC (PEC) :: Homogenate :: All transcripts :: EpiXcan	-0.78121	0.434679	1	0.878182	1	ENSG00000196605	ZNF846	ENST00000591377	ZNF846-210	-0.103894	0.0118398	0.0183913	0.000131706	0.000624191	15	15	15	chr19	9869150	9873139	3990	-	GRCh37
1	154557285	ENST00000529168	ADAR-208	mRNA	AMD	Brain._DLPFC_PEC	Brain: DLPFC (PEC) :: Homogenate :: All transcripts :: EpiXcan	-0.781044	0.434776	1	0.878318	1	ENSG00000160710	ADAR	ENST00000529168	ADAR-208	-0.182989	0.00409318	0.0133841	0.00108657	0.00458368	3	3	3	chr1	154557285	154575102	17818	-	GRCh37
1	165796768	ENST00000367879	UCK2-201	mRNA	AMD	Brain._DLPFC_PEC	Brain: DLPFC (PEC) :: Homogenate :: All transcripts :: EpiXcan	0.781009	0.434797	1	0.878318	1	ENSG00000143179	UCK2	ENST00000367879	UCK2-201	0.126031	0.0105616	0.0100228	0.0048397	0.0187135	38	38	38	chr1	165796768	165877346	80579	+	GRCh37
16	30107751	ENSG00000250616	AC012645.1	gene	AMD	Brain._DLPFC_PEC	Brain: DLPFC (PEC) :: Homogenate :: All transcripts :: EpiXcan	0.780937	0.43484	1	0.878352	1	ENSG00000250616	AC012645.1			0.0422976	0.0506173	0.0534936	9.3083e-13	3.48902e-12	32	34	34	chr16	30107751	30115437	7687	+	GRCh37
12	48498922	ENSG00000152556	PFKM	gene	AMD	Brain._DLPFC_PEC	Brain: DLPFC (PEC) :: Homogenate :: All transcripts :: EpiXcan	-0.780792	0.434925	1	0.878356	1	ENSG00000152556	PFKM			-0.071688	0.0235224	0.0155994	0.000147707	0.000329628	38	38	38	chr12	48498922	48540187	41266	+	GRCh37
7	87834433	ENST00000265729	SRI-201	mRNA	AMD	Brain._DLPFC_PEC	Brain: DLPFC (PEC) :: Homogenate :: All transcripts :: EpiXcan	-0.780774	0.434935	1	0.878356	1	ENSG00000075142	SRI	ENST00000265729	SRI-201	-0.0559166	0.0368095	0.0440236	1.93589e-09	1.49227e-08	45	46	46	chr7	87834433	87849394	14962	-	GRCh37
11	74165886	ENST00000310128	KCNE3-201	mRNA	AMD	Brain._DLPFC_PEC	Brain: DLPFC (PEC) :: Homogenate :: All transcripts :: EpiXcan	-0.780747	0.434952	1	0.878356	1	ENSG00000175538	KCNE3	ENST00000310128	KCNE3-201	-0.0322335	0.118589	0.176032	1.42416e-36	4.07827e-35	16	16	16	chr11	74165886	74178673	12788	-	GRCh37
12	20848531	ENST00000545102	SLCO1C1-208	mRNA	AMD	Brain._DLPFC_PEC	Brain: DLPFC (PEC) :: Homogenate :: All transcripts :: EpiXcan	-0.780736	0.434958	1	0.878356	1	ENSG00000139155	SLCO1C1	ENST00000545102	SLCO1C1-208	-0.0737038	0.0250099	0.0309767	6.26273e-07	3.84935e-06	46	48	48	chr12	20848531	20906148	57618	+	GRCh37
14	74098179	ENST00000557330	AC005225.4-201	processed_pseudogene	AMD	Brain._DLPFC_PEC	Brain: DLPFC (PEC) :: Homogenate :: All transcripts :: EpiXcan	0.780653	0.435006	1	0.878356	1	ENSG00000258972	NDUFB8P1	ENST00000557330	AC005225.4-201	0.276894	0.00202756	0.0104718	0.00402042	0.0157095	2	2	2	chr14	74098179	74098723	545	+	GRCh37
5	75003309	ENST00000507421	POC5-209	aberrant_processed_transcript	AMD	Brain._DLPFC_PEC	Brain: DLPFC (PEC) :: Homogenate :: All transcripts :: EpiXcan	-0.780635	0.435017	1	0.878356	1	ENSG00000152359	POC5	ENST00000507421	POC5-209	-0.0725225	0.0215051	0.0247067	7.93999e-06	4.33772e-05	16	16	16	chr5	75003309	75013169	9861	-	GRCh37
3	47866518	ENST00000457607	DHX30-207	mRNA	AMD	Brain._DLPFC_PEC	Brain: DLPFC (PEC) :: Homogenate :: All transcripts :: EpiXcan	-0.78062	0.435026	1	0.878356	1	ENSG00000132153	DHX30	ENST00000457607	DHX30-207	-0.152748	0.00520703	0.0145923	0.000662684	0.00287154	10	10	10	chr3	47866518	47891677	25160	+	GRCh37
16	3550924	ENST00000576634	CLUAP1-212	mRNA	AMD	Brain._DLPFC_PEC	Brain: DLPFC (PEC) :: Homogenate :: All transcripts :: EpiXcan	0.78055	0.435067	1	0.878356	1	ENSG00000103351	CLUAP1	ENST00000576634	CLUAP1-212	0.0160727	0.48875	0.537147	1.56943e-152	7.02286e-150	101	107	107	chr16	3550924	3589048	38125	+	GRCh37
4	141780961	ENSG00000170153	RNF150	gene	AMD	Brain._DLPFC_PEC	Brain: DLPFC (PEC) :: Homogenate :: All transcripts :: EpiXcan	-0.780446	0.435128	1	0.878356	1	ENSG00000170153	RNF150			-0.0692143	0.0270728	0.0158223	0.000127751	0.000286525	62	64	64	chr4	141780961	142134031	353071	-	GRCh37
20	1784662	ENSG00000230839	AL121760.1	lincRNA_gene	AMD	Brain._DLPFC_PEC	Brain: DLPFC (PEC) :: Homogenate :: All transcripts :: EpiXcan	-0.780445	0.435129	1	0.878356	1	ENSG00000230839	AL121760.1			-0.0783864	0.0185702	0.0249113	1.27132e-06	3.30703e-06	17	17	17	chr20	1784662	1798252	13591	-	GRCh37
1	19923484	ENST00000322753	MINOS1-201	mRNA	AMD	Brain._DLPFC_PEC	Brain: DLPFC (PEC) :: Homogenate :: All transcripts :: EpiXcan	-0.780421	0.435143	1	0.878356	1	ENSG00000173436	MINOS1	ENST00000322753	MINOS1-201	-0.0662538	0.036318	0.0215939	3.16746e-05	0.000161668	53	54	54	chr1	19923484	19956314	32831	+	GRCh37
1	16010885	ENST00000375793	PLEKHM2-201	mRNA	AMD	Brain._DLPFC_PEC	Brain: DLPFC (PEC) :: Homogenate :: All transcripts :: EpiXcan	-0.780396	0.435158	1	0.878356	1	ENSG00000116786	PLEKHM2	ENST00000375793	PLEKHM2-201	-0.038771	0.0751055	0.0773831	1.15687e-15	1.3623e-14	55	56	56	chr1	16010885	16061264	50380	+	GRCh37
17	74675651	ENST00000449428	MXRA7-203	mRNA	AMD	Brain._DLPFC_PEC	Brain: DLPFC (PEC) :: Homogenate :: All transcripts :: EpiXcan	-0.780235	0.435252	1	0.878356	1	ENSG00000182534	MXRA7	ENST00000449428	MXRA7-203	-0.0184664	0.290776	0.391049	1.83765e-94	2.40498e-92	20	20	20	chr17	74675651	74707098	31448	-	GRCh37
16	58147496	ENSG00000070761	CFAP20	gene	AMD	Brain._DLPFC_PEC	Brain: DLPFC (PEC) :: Homogenate :: All transcripts :: EpiXcan	-0.78023	0.435255	1	0.878356	1	ENSG00000070761	CFAP20			-0.0509344	0.0361713	0.0696014	1.94128e-16	8.65005e-16	6	6	6	chr16	58147496	58163354	15859	-	GRCh37
6	35995547	ENST00000229794	MAPK14-201	mRNA	AMD	Brain._DLPFC_PEC	Brain: DLPFC (PEC) :: Homogenate :: All transcripts :: EpiXcan	-0.7801	0.435332	1	0.878356	1	ENSG00000112062	MAPK14	ENST00000229794	MAPK14-201	-0.0851447	0.0135764	0.035215	8.50677e-08	5.68322e-07	6	6	6	chr6	35995547	36078532	82986	+	GRCh37
9	96214666	ENST00000446420	FAM120A-204	mRNA	AMD	Brain._DLPFC_PEC	Brain: DLPFC (PEC) :: Homogenate :: All transcripts :: EpiXcan	-0.780079	0.435344	1	0.878356	1	ENSG00000048828	FAM120A	ENST00000446420	FAM120A-204	-0.11233	0.00688732	0.0114791	0.00239379	0.00965417	10	10	10	chr9	96214666	96294871	80206	+	GRCh37
12	6560856	ENSG00000139192	TAPBPL	gene	AMD	Brain._DLPFC_PEC	Brain: DLPFC (PEC) :: Homogenate :: All transcripts :: EpiXcan	-0.780064	0.435353	1	0.878356	1	ENSG00000139192	TAPBPL			-0.017993	0.331453	0.416844	9.29399e-119	4.80103e-117	11	11	11	chr12	6560856	6575683	14828	+	GRCh37
3	149589860	ENST00000361785	RNF13-202	mRNA	AMD	Brain._DLPFC_PEC	Brain: DLPFC (PEC) :: Homogenate :: All transcripts :: EpiXcan	0.780053	0.43536	1	0.878356	1	ENSG00000082996	RNF13	ENST00000361785	RNF13-202	0.106075	0.0112915	0.02142	3.45769e-05	0.000175823	15	15	15	chr3	149589860	149679913	90054	+	GRCh37
7	120969057	ENST00000222462	WNT16-201	mRNA	AMD	Brain._DLPFC_PEC	Brain: DLPFC (PEC) :: Homogenate :: All transcripts :: EpiXcan	0.780039	0.435368	1	0.878356	1	ENSG00000002745	WNT16	ENST00000222462	WNT16-201	0.0505761	0.0449087	0.0500551	1.75972e-10	1.47074e-09	36	36	36	chr7	120969057	120981158	12102	+	GRCh37
17	2936375	ENST00000571555	RAP1GAP2-205	aberrant_processed_transcript	AMD	Brain._DLPFC_PEC	Brain: DLPFC (PEC) :: Homogenate :: All transcripts :: EpiXcan	-0.780026	0.435375	1	0.878356	1	ENSG00000132359	RAP1GAP2	ENST00000571555	RAP1GAP2-205	-0.152231	0.00729369	0.0155502	0.000449225	0.00199039	11	12	12	chr17	2936375	2941032	4658	+	GRCh37
3	191046866	ENSG00000152492	CCDC50	gene	AMD	Brain._DLPFC_PEC	Brain: DLPFC (PEC) :: Homogenate :: All transcripts :: EpiXcan	-0.779951	0.43542	1	0.878356	1	ENSG00000152492	CCDC50			-0.031971	0.102763	0.117113	4.93636e-27	3.26349e-26	38	43	43	chr3	191046866	191116459	69594	+	GRCh37
19	49950967	ENST00000593900	PIH1D1-203	aberrant_processed_transcript	AMD	Brain._DLPFC_PEC	Brain: DLPFC (PEC) :: Homogenate :: All transcripts :: EpiXcan	0.779939	0.435427	1	0.878356	1	ENSG00000104872	PIH1D1	ENST00000593900	PIH1D1-203	0.100241	0.011001	0.0243567	1.01954e-05	5.51107e-05	19	19	19	chr19	49950967	49955074	4108	-	GRCh37
12	114259862	ENST00000392561	RBM19-202	mRNA	AMD	Brain._DLPFC_PEC	Brain: DLPFC (PEC) :: Homogenate :: All transcripts :: EpiXcan	-0.779911	0.435443	1	0.878356	1	ENSG00000122965	RBM19	ENST00000392561	RBM19-202	-0.0716296	0.0231025	0.0361583	7.0265e-08	4.73138e-07	10	10	10	chr12	114259862	114404115	144254	-	GRCh37
3	10353257	ENST00000397105	SEC13-207	aberrant_processed_transcript	AMD	Brain._DLPFC_PEC	Brain: DLPFC (PEC) :: Homogenate :: All transcripts :: EpiXcan	-0.779853	0.435478	1	0.878356	1	ENSG00000157020	SEC13	ENST00000397105	SEC13-207	-0.0564117	0.0338414	0.0488925	2.68909e-10	2.21696e-09	24	24	24	chr3	10353257	10362777	9521	-	GRCh37
4	74026909	ENST00000559367	ANKRD17-208	processed_transcript	AMD	Brain._DLPFC_PEC	Brain: DLPFC (PEC) :: Homogenate :: All transcripts :: EpiXcan	0.779779	0.435521	1	0.878356	1	ENSG00000132466	ANKRD17	ENST00000559367	ANKRD17-208	0.146294	0.00511941	0.0157421	0.00037558	0.00168177	10	11	11	chr4	74026909	74088756	61848	-	GRCh37
17	7942335	ENSG00000179593	ALOX15B	gene	AMD	Brain._DLPFC_PEC	Brain: DLPFC (PEC) :: Homogenate :: All transcripts :: EpiXcan	0.779769	0.435527	1	0.878356	1	ENSG00000179593	ALOX15B			0.0633847	0.0285184	0.0505434	5.16722e-12	1.85912e-11	4	4	4	chr17	7942335	7952452	10118	+	GRCh37
17	45061411	ENSG00000262879	AC068152.1	processed_transcript	AMD	Brain._DLPFC_PEC	Brain: DLPFC (PEC) :: Homogenate :: All transcripts :: EpiXcan	-0.779762	0.435531	1	0.878356	1	ENSG00000262879	AC068152.1			-0.0188514	0.335242	0.391649	1.22479e-109	5.27623e-108	24	24	24	chr17	45061411	45177689	116279	-	GRCh37
20	61340189	ENSG00000101188	NTSR1	gene	AMD	Brain._DLPFC_PEC	Brain: DLPFC (PEC) :: Homogenate :: All transcripts :: EpiXcan	0.779706	0.435564	1	0.878356	1	ENSG00000101188	NTSR1			0.0505029	0.0766968	0.0839565	2.17385e-19	1.09368e-18	62	63	63	chr20	61340189	61394123	53935	+	GRCh37
11	96086810	ENST00000423339	CCDC82-202	mRNA	AMD	Brain._DLPFC_PEC	Brain: DLPFC (PEC) :: Homogenate :: All transcripts :: EpiXcan	-0.779632	0.435607	1	0.878356	1	ENSG00000149231	CCDC82	ENST00000423339	CCDC82-202	-0.021018	0.231871	0.326245	7.09501e-74	5.85312e-72	10	10	10	chr11	96086810	96118154	31345	-	GRCh37
13	32599451	ENSG00000237637	FRY-AS1	gene	AMD	Brain._DLPFC_PEC	Brain: DLPFC (PEC) :: Homogenate :: All transcripts :: EpiXcan	-0.779603	0.435625	1	0.878356	1	ENSG00000237637	FRY-AS1			-0.0366885	0.0831923	0.0978516	1.38387e-22	7.80926e-22	40	40	40	chr13	32599451	32605776	6326	-	GRCh37
14	101299306	ENST00000398461	MEG3-202	lincRNA	AMD	Brain._DLPFC_PEC	Brain: DLPFC (PEC) :: Homogenate :: All transcripts :: EpiXcan	0.779553	0.435654	1	0.878356	1	ENSG00000214548	MEG3	ENST00000398461	MEG3-202	0.070931	0.0219055	0.055193	1.95907e-11	1.75702e-10	2	2	2	chr14	101299306	101327358	28053	+	GRCh37
19	48618706	ENST00000599322	LIG1-218	aberrant_processed_transcript	AMD	Brain._DLPFC_PEC	Brain: DLPFC (PEC) :: Homogenate :: All transcripts :: EpiXcan	0.779535	0.435665	1	0.878356	1	ENSG00000105486	LIG1	ENST00000599322	LIG1-218	0.119856	0.010626	0.0255932	5.58143e-06	3.10258e-05	12	12	12	chr19	48618706	48621137	2432	-	GRCh37
17	43100708	ENST00000452796	DCAKD-203	mRNA	AMD	Brain._DLPFC_PEC	Brain: DLPFC (PEC) :: Homogenate :: All transcripts :: EpiXcan	0.779486	0.435694	1	0.878356	1	ENSG00000172992	DCAKD	ENST00000452796	DCAKD-203	0.101731	0.0106732	0.0231587	1.74067e-05	9.16259e-05	7	8	8	chr17	43100708	43112509	11802	-	GRCh37
19	8367011	ENST00000537716	CD320-202	mRNA	AMD	Brain._DLPFC_PEC	Brain: DLPFC (PEC) :: Homogenate :: All transcripts :: EpiXcan	-0.77946	0.435709	1	0.878356	1	ENSG00000167775	CD320	ENST00000537716	CD320-202	-0.0860857	0.0160247	0.0256081	5.97754e-06	3.31321e-05	15	16	16	chr19	8367011	8373234	6224	-	GRCh37
8	16959952	ENST00000519866	MICU3-205	processed_transcript	AMD	Brain._DLPFC_PEC	Brain: DLPFC (PEC) :: Homogenate :: All transcripts :: EpiXcan	-0.779357	0.435769	1	0.878369	1	ENSG00000155970	MICU3	ENST00000519866	MICU3-205	-0.0519802	0.0432999	0.0777826	8.04619e-16	9.56015e-15	16	17	17	chr8	16959952	16963092	3141	+	GRCh37
2	220171740	ENST00000468454	PTPRN-212	processed_transcript	AMD	Brain._DLPFC_PEC	Brain: DLPFC (PEC) :: Homogenate :: All transcripts :: EpiXcan	-0.779328	0.435787	1	0.878369	1	ENSG00000054356	PTPRN	ENST00000468454	PTPRN-212	-0.0645934	0.0317302	0.0497399	1.3256e-10	1.11867e-09	7	7	7	chr2	220171740	220173645	1906	-	GRCh37
22	20095095	ENST00000475941	DGCR8-205	aberrant_processed_transcript	AMD	Brain._DLPFC_PEC	Brain: DLPFC (PEC) :: Homogenate :: All transcripts :: EpiXcan	0.779319	0.435792	1	0.878369	1	ENSG00000128191	DGCR8	ENST00000475941	DGCR8-205	0.0516563	0.046426	0.0720662	1.26578e-14	1.39995e-13	27	27	27	chr22	20095095	20098784	3690	+	GRCh37
10	46657135	ENSG00000150175	FRMPD2P2	pseudogene	AMD	Brain._DLPFC_PEC	Brain: DLPFC (PEC) :: Homogenate :: All transcripts :: EpiXcan	0.779177	0.435876	1	0.878458	1	ENSG00000150175	FRMPD2P2			0.0409025	0.111157	0.0727102	4.84971e-17	2.22001e-16	62	77	77	chr10	46657135	46681603	24469	-	GRCh37
1	156707910	ENST00000412846	MRPL24-203	mRNA	AMD	Brain._DLPFC_PEC	Brain: DLPFC (PEC) :: Homogenate :: All transcripts :: EpiXcan	0.77912	0.435909	1	0.878458	1	ENSG00000143314	MRPL24	ENST00000412846	MRPL24-203	0.0549676	0.0350589	0.0104055	0.00405365	0.0158268	54	57	57	chr1	156707910	156710880	2971	-	GRCh37
21	35747799	ENST00000399299	SMIM11A-203	mRNA	AMD	Brain._DLPFC_PEC	Brain: DLPFC (PEC) :: Homogenate :: All transcripts :: EpiXcan	0.779114	0.435912	1	0.878458	1	ENSG00000205670	SMIM11	ENST00000399299	SMIM11A-203	0.0330781	0.0894435	0.117517	6.60874e-24	1.16018e-22	32	32	32	chr21	35747799	35775075	27277	+	GRCh37
1	65886335	ENST00000371060	LEPR-205	mRNA	AMD	Brain._DLPFC_PEC	Brain: DLPFC (PEC) :: Homogenate :: All transcripts :: EpiXcan	-0.778986	0.435988	1	0.878538	1	ENSG00000116678	LEPR	ENST00000371060	LEPR-205	-0.0413755	0.0756693	0.0637078	4.90754e-13	4.90428e-12	64	64	64	chr1	65886335	66101111	214777	+	GRCh37
2	105471969	ENST00000361360	POU3F3-201	mRNA	AMD	Brain._DLPFC_PEC	Brain: DLPFC (PEC) :: Homogenate :: All transcripts :: EpiXcan	-0.778886	0.436047	1	0.878538	1	ENSG00000198914	POU3F3	ENST00000361360	POU3F3-201	-0.0588238	0.0328139	0.0647876	1.9923e-13	2.0414e-12	8	8	8	chr2	105471969	105476929	4961	+	GRCh37
1	46669006	ENSG00000171357	LURAP1	gene	AMD	Brain._DLPFC_PEC	Brain: DLPFC (PEC) :: Homogenate :: All transcripts :: EpiXcan	-0.778851	0.436068	1	0.878538	1	ENSG00000171357	LURAP1			-0.0620629	0.0293389	0.0522509	1.40886e-12	5.22402e-12	14	14	14	chr1	46669006	46686933	17928	+	GRCh37
11	3379996	ENST00000399602	ZNF195-205	mRNA	AMD	Brain._DLPFC_PEC	Brain: DLPFC (PEC) :: Homogenate :: All transcripts :: EpiXcan	-0.778792	0.436102	1	0.878538	1	ENSG00000005801	ZNF195	ENST00000399602	ZNF195-205	-0.175986	0.00386015	0.0166475	0.000280713	0.00127626	5	5	5	chr11	3379996	3400397	20402	-	GRCh37
10	45306472	ENST00000450287	TMEM72-AS1-201	transcript	AMD	Brain._DLPFC_PEC	Brain: DLPFC (PEC) :: Homogenate :: All transcripts :: EpiXcan	-0.778691	0.436162	1	0.878538	1	ENSG00000224812	TMEM72-AS1	ENST00000450287	TMEM72-AS1-201	-0.030061	0.112672	0.103984	4.66704e-21	7.24429e-20	42	43	43	chr10	45306472	45455137	148666	-	GRCh37
6	71377479	ENST00000316999	SMAP1-201	mRNA	AMD	Brain._DLPFC_PEC	Brain: DLPFC (PEC) :: Homogenate :: All transcripts :: EpiXcan	0.778663	0.436178	1	0.878538	1	ENSG00000112305	SMAP1	ENST00000316999	SMAP1-201	0.0884694	0.01802	0.0330835	2.1337e-07	1.3732e-06	15	15	15	chr6	71377479	71570869	193391	+	GRCh37
6	119280928	ENSG00000111879	FAM184A	gene	AMD	Brain._DLPFC_PEC	Brain: DLPFC (PEC) :: Homogenate :: All transcripts :: EpiXcan	0.778658	0.436181	1	0.878538	1	ENSG00000111879	FAM184A			0.0178501	0.340015	0.394866	7.95253e-111	3.52013e-109	63	63	63	chr6	119280928	119470552	189625	-	GRCh37
16	3559894	ENST00000572600	CLUAP1-203	mRNA	AMD	Brain._DLPFC_PEC	Brain: DLPFC (PEC) :: Homogenate :: All transcripts :: EpiXcan	-0.778604	0.436213	1	0.878538	1	ENSG00000103351	CLUAP1	ENST00000572600	CLUAP1-203	-0.0256043	0.169877	0.221702	1.11171e-46	4.45089e-45	32	33	33	chr16	3559894	3587669	27776	+	GRCh37
3	112323407	ENST00000206423	CCDC80-201	mRNA	AMD	Brain._DLPFC_PEC	Brain: DLPFC (PEC) :: Homogenate :: All transcripts :: EpiXcan	-0.778462	0.436297	1	0.878538	1	ENSG00000091986	CCDC80	ENST00000206423	CCDC80-201	-0.112211	0.0107574	0.0104692	0.00397398	0.0155411	25	25	25	chr3	112323407	112360116	36710	-	GRCh37
14	58677802	ENST00000556694	ACTR10-213	aberrant_processed_transcript	AMD	Brain._DLPFC_PEC	Brain: DLPFC (PEC) :: Homogenate :: All transcripts :: EpiXcan	-0.77832	0.43638	1	0.878538	1	ENSG00000131966	ACTR10	ENST00000556694	ACTR10-213	-0.240491	0.00197084	0.0132424	0.00119734	0.00502323	2	2	2	chr14	58677802	58690545	12744	+	GRCh37
21	38525425	ENST00000411496	TTC3-205	mRNA	AMD	Brain._DLPFC_PEC	Brain: DLPFC (PEC) :: Homogenate :: All transcripts :: EpiXcan	0.778248	0.436423	1	0.878538	1	ENSG00000182670	TTC3	ENST00000411496	TTC3-205	0.0473689	0.112098	0.0270695	2.42296e-06	1.39973e-05	111	113	113	chr21	38525425	38537942	12518	+	GRCh37
11	77882295	ENST00000340067	KCTD21-201	mRNA	AMD	Brain._DLPFC_PEC	Brain: DLPFC (PEC) :: Homogenate :: All transcripts :: EpiXcan	-0.778187	0.436459	1	0.878538	1	ENSG00000188997	KCTD21	ENST00000340067	KCTD21-201	-0.0209925	0.301421	0.346022	6.81372e-80	6.54775e-78	50	51	51	chr11	77882295	77899868	17574	-	GRCh37
17	16342334	ENST00000582911	LRRC75A-AS1-226	transcript	AMD	Brain._DLPFC_PEC	Brain: DLPFC (PEC) :: Homogenate :: All transcripts :: EpiXcan	-0.77818	0.436463	1	0.878538	1	ENSG00000175061	FAM211A-AS1	ENST00000582911	LRRC75A-AS1-226	-0.0941682	0.0128321	0.0254433	6.58407e-06	3.63077e-05	8	8	8	chr17	16342334	16345326	2993	+	GRCh37
17	73885041	ENST00000269383	TRIM65-201	mRNA	AMD	Brain._DLPFC_PEC	Brain: DLPFC (PEC) :: Homogenate :: All transcripts :: EpiXcan	0.778104	0.436508	1	0.878538	1	ENSG00000141569	TRIM65	ENST00000269383	TRIM65-201	0.0229986	0.198942	0.29566	2.20915e-66	1.51731e-64	7	7	7	chr17	73885041	73893084	8044	-	GRCh37
7	155192617	ENSG00000260426	AC008060.4	gene	AMD	Brain._DLPFC_PEC	Brain: DLPFC (PEC) :: Homogenate :: All transcripts :: EpiXcan	-0.778101	0.436509	1	0.878538	1	ENSG00000260426	AC008060.4			-0.0211152	0.28662	0.344971	2.93307e-92	9.00221e-91	36	36	36	chr7	155192617	155194477	1861	+	GRCh37
3	145910126	ENST00000354952	PLSCR4-201	mRNA	AMD	Brain._DLPFC_PEC	Brain: DLPFC (PEC) :: Homogenate :: All transcripts :: EpiXcan	-0.77809	0.436516	1	0.878538	1	ENSG00000114698	PLSCR4	ENST00000354952	PLSCR4-201	-0.061499	0.0297968	0.0683368	5.20085e-14	5.54513e-13	1	1	1	chr3	145910126	145968966	58841	-	GRCh37
19	57321445	ENSG00000198300	PEG3	gene	AMD	Brain._DLPFC_PEC	Brain: DLPFC (PEC) :: Homogenate :: All transcripts :: EpiXcan	0.77809	0.436516	1	0.878538	1	ENSG00000198300	PEG3			0.22109	0.00226923	0.0216953	7.2669e-06	1.7982e-05	1	1	1	chr19	57321445	57352096	30652	-	GRCh37
1	147830374	ENST00000609678	AC245100.7-201	lincRNA	AMD	Brain._DLPFC_PEC	Brain: DLPFC (PEC) :: Homogenate :: All transcripts :: EpiXcan	-0.77809	0.436516	1	0.878538	1	ENSG00000272824	RP6-74O6.6	ENST00000609678	AC245100.7-201	-5.97572	2.64871e-06	0.0120637	0.00190886	0.00779636	1	4	4	chr1	147830374	147830815	442	-	GRCh37
3	150908703	ENST00000480026	MED12L-207	mRNA	AMD	Brain._DLPFC_PEC	Brain: DLPFC (PEC) :: Homogenate :: All transcripts :: EpiXcan	-0.77809	0.436516	1	0.878538	1	ENSG00000144893	MED12L	ENST00000480026	MED12L-207	-0.0914356	0.0128074	0.0410547	8.02199e-09	5.87499e-08	1	1	1	chr3	150908703	151054850	146148	+	GRCh37
18	47016631	ENST00000582935	RPL17-216	aberrant_processed_transcript	AMD	Brain._DLPFC_PEC	Brain: DLPFC (PEC) :: Homogenate :: All transcripts :: EpiXcan	0.778052	0.436539	1	0.878538	1	ENSG00000265681	RPL17	ENST00000582935	RPL17-216	0.0983966	0.0116732	0.0216833	3.13789e-05	0.000160214	16	16	16	chr18	47016631	47017339	709	-	GRCh37
8	103991013	ENSG00000254281	AP003354.2	lincRNA_gene	AMD	Brain._DLPFC_PEC	Brain: DLPFC (PEC) :: Homogenate :: All transcripts :: EpiXcan	-0.778045	0.436543	1	0.878538	1	ENSG00000254281	AP003354.2			-0.188309	0.00382983	0.015325	0.000170855	0.000379427	7	7	7	chr8	103991013	104012412	21400	+	GRCh37
2	131099798	ENST00000259239	IMP4-201	mRNA	AMD	Brain._DLPFC_PEC	Brain: DLPFC (PEC) :: Homogenate :: All transcripts :: EpiXcan	-0.777956	0.436595	1	0.878538	1	ENSG00000136718	IMP4	ENST00000259239	IMP4-201	-0.118132	0.00897501	0.0113834	0.00250545	0.0100792	9	9	9	chr2	131099798	131104197	4400	+	GRCh37
22	45559722	ENSG00000093000	NUP50	gene	AMD	Brain._DLPFC_PEC	Brain: DLPFC (PEC) :: Homogenate :: All transcripts :: EpiXcan	-0.777913	0.43662	1	0.878538	1	ENSG00000093000	NUP50			-0.0564459	0.0329431	0.056402	2.61898e-13	1.00959e-12	22	22	22	chr22	45559722	45583896	24175	+	GRCh37
14	92559896	ENST00000504047	ATXN3-208	processed_transcript	AMD	Brain._DLPFC_PEC	Brain: DLPFC (PEC) :: Homogenate :: All transcripts :: EpiXcan	0.777903	0.436626	1	0.878538	1	ENSG00000066427	ATXN3	ENST00000504047	ATXN3-208	0.0875126	0.015014	0.0480012	3.52354e-10	2.8805e-09	19	19	19	chr14	92559896	92572935	13040	-	GRCh37
11	6416355	ENST00000608435	APBB1-216	transcript	AMD	Brain._DLPFC_PEC	Brain: DLPFC (PEC) :: Homogenate :: All transcripts :: EpiXcan	0.777874	0.436643	1	0.878538	1	ENSG00000166313	APBB1	ENST00000608435	APBB1-216	0.0420606	0.0751379	0.135597	2.50743e-27	5.07332e-26	5	6	6	chr11	6416355	6440301	23947	-	GRCh37
17	79091095	ENSG00000181409	AATK	gene	AMD	Brain._DLPFC_PEC	Brain: DLPFC (PEC) :: Homogenate :: All transcripts :: EpiXcan	0.777818	0.436676	1	0.878538	1	ENSG00000181409	AATK			0.0445992	0.0214129	0.0274088	3.92282e-07	1.06033e-06	39	39	39	chr17	79091095	79139877	48783	-	GRCh37
12	89919431	ENSG00000270344	POC1B-AS1	gene	AMD	Brain._DLPFC_PEC	Brain: DLPFC (PEC) :: Homogenate :: All transcripts :: EpiXcan	-0.777816	0.436677	1	0.878538	1	ENSG00000270344	POC1B-AS1			-0.0693202	0.0257761	0.0402709	7.32479e-10	2.3278e-09	12	12	12	chr12	89919431	89934079	14649	+	GRCh37
13	30338508	ENSG00000122042	UBL3	gene	AMD	Brain._DLPFC_PEC	Brain: DLPFC (PEC) :: Homogenate :: All transcripts :: EpiXcan	-0.77781	0.436681	1	0.878538	1	ENSG00000122042	UBL3			-0.0589995	0.0305018	0.0529971	9.98748e-13	3.73663e-12	29	29	29	chr13	30338508	30424821	86314	-	GRCh37
10	125425871	ENST00000284674	GPR26-201	mRNA	AMD	Brain._DLPFC_PEC	Brain: DLPFC (PEC) :: Homogenate :: All transcripts :: EpiXcan	-0.777791	0.436692	1	0.878538	1	ENSG00000154478	GPR26	ENST00000284674	GPR26-201	-0.0473317	0.0565921	0.0545473	2.32223e-11	2.07412e-10	63	64	64	chr10	125425871	125454123	28253	+	GRCh37
9	131266979	ENSG00000119392	GLE1	gene	AMD	Brain._DLPFC_PEC	Brain: DLPFC (PEC) :: Homogenate :: All transcripts :: EpiXcan	-0.777658	0.43677	1	0.878629	1	ENSG00000119392	GLE1			-0.0483278	0.0662835	0.107004	9.85197e-25	6.01846e-24	8	9	9	chr9	131266979	131304567	37589	+	GRCh37
8	87559534	ENST00000517490	CPNE3-203	aberrant_processed_transcript	AMD	Brain._DLPFC_PEC	Brain: DLPFC (PEC) :: Homogenate :: All transcripts :: EpiXcan	-0.777602	0.436804	1	0.878629	1	ENSG00000085719	CPNE3	ENST00000517490	CPNE3-203	-0.126409	0.00717365	0.010592	0.00364621	0.0143346	9	9	9	chr8	87559534	87573639	14106	+	GRCh37
10	94833647	ENST00000224356	CYP26A1-201	mRNA	AMD	Brain._DLPFC_PEC	Brain: DLPFC (PEC) :: Homogenate :: All transcripts :: EpiXcan	0.777584	0.436814	1	0.878629	1	ENSG00000095596	CYP26A1	ENST00000224356	CYP26A1-201	0.0742362	0.0291701	0.041128	7.88793e-09	5.78111e-08	32	32	32	chr10	94833647	94837647	4001	+	GRCh37
17	3827169	ENSG00000074370	ATP2A3	gene	AMD	Brain._DLPFC_PEC	Brain: DLPFC (PEC) :: Homogenate :: All transcripts :: EpiXcan	0.777502	0.436863	1	0.878638	1	ENSG00000074370	ATP2A3			0.0624381	0.031245	0.0607273	3.02602e-14	1.21829e-13	7	7	7	chr17	3827169	3867736	40568	-	GRCh37
1	32192796	ENST00000527361	ADGRB2-212	mRNA	AMD	Brain._DLPFC_PEC	Brain: DLPFC (PEC) :: Homogenate :: All transcripts :: EpiXcan	0.777478	0.436877	1	0.878638	1	ENSG00000121753	BAI2	ENST00000527361	ADGRB2-212	0.136086	0.00647934	0.02157	3.19675e-05	0.00016306	4	4	4	chr1	32192796	32222860	30065	-	GRCh37
1	1246982	ENST00000462432	INTS11-212	processed_transcript	AMD	Brain._DLPFC_PEC	Brain: DLPFC (PEC) :: Homogenate :: All transcripts :: EpiXcan	-0.777448	0.436895	1	0.878638	1	ENSG00000127054	CPSF3L	ENST00000462432	INTS11-212	-0.210702	0.00370084	0.0128103	0.00141185	0.00586622	3	3	3	chr1	1246982	1252830	5849	-	GRCh37
21	47649158	ENST00000455567	MCM3AP-AS1-206	transcript	AMD	Brain._DLPFC_PEC	Brain: DLPFC (PEC) :: Homogenate :: All transcripts :: EpiXcan	0.777364	0.436944	1	0.878685	1	ENSG00000215424	MCM3AP-AS1	ENST00000455567	MCM3AP-AS1-206	0.101446	0.0125354	0.0266033	3.8691e-06	2.18962e-05	17	17	17	chr21	47649158	47671615	22458	+	GRCh37
15	33354868	ENST00000558197	FMN1-203	mRNA	AMD	Brain._DLPFC_PEC	Brain: DLPFC (PEC) :: Homogenate :: All transcripts :: EpiXcan	-0.777237	0.437019	1	0.878722	1	ENSG00000248905	FMN1	ENST00000558197	FMN1-203	-0.0785301	0.0213401	0.0492881	2.06225e-10	1.71421e-09	11	11	11	chr15	33354868	33360363	5496	-	GRCh37
16	69775770	ENST00000268802	NOB1-201	mRNA	AMD	Brain._DLPFC_PEC	Brain: DLPFC (PEC) :: Homogenate :: All transcripts :: EpiXcan	-0.777208	0.437036	1	0.878722	1	ENSG00000141101	NOB1	ENST00000268802	NOB1-201	-0.108116	0.00874765	0.0166112	0.000276158	0.00125676	5	5	5	chr16	69775770	69788843	13074	-	GRCh37
3	45730848	ENST00000463347	SACM1L-209	aberrant_processed_transcript	AMD	Brain._DLPFC_PEC	Brain: DLPFC (PEC) :: Homogenate :: All transcripts :: EpiXcan	0.77715	0.43707	1	0.878722	1	ENSG00000211456	SACM1L	ENST00000463347	SACM1L-209	0.0716666	0.0217738	0.0428785	3.22767e-09	2.44172e-08	30	31	31	chr3	45730848	45748810	17963	+	GRCh37
5	306796	ENST00000511482	PDCD6-208	processed_transcript	AMD	Brain._DLPFC_PEC	Brain: DLPFC (PEC) :: Homogenate :: All transcripts :: EpiXcan	-0.77713	0.437082	1	0.878722	1	ENSG00000249915	PDCD6	ENST00000511482	PDCD6-208	-0.0354112	0.0991385	0.11868	5.37238e-24	9.4726e-23	45	45	45	chr5	306796	315069	8274	+	GRCh37
6	70455763	ENSG00000219881	GAPDHP42	pseudogene	AMD	Brain._DLPFC_PEC	Brain: DLPFC (PEC) :: Homogenate :: All transcripts :: EpiXcan	0.777084	0.437109	1	0.878722	1	ENSG00000219881	GAPDHP42			0.0399595	0.0557121	0.0554528	3.99807e-13	1.52489e-12	49	50	50	chr6	70455763	70456743	981	+	GRCh37
1	40204573	ENST00000372830	PPIE-203	mRNA	AMD	Brain._DLPFC_PEC	Brain: DLPFC (PEC) :: Homogenate :: All transcripts :: EpiXcan	-0.777074	0.437115	1	0.878722	1	ENSG00000084072	PPIE	ENST00000372830	PPIE-203	-0.0295133	0.143849	0.174878	5.80771e-36	1.632e-34	38	39	39	chr1	40204573	40229586	25014	+	GRCh37
5	55230923	ENSG00000134352	IL6ST	gene	AMD	Brain._DLPFC_PEC	Brain: DLPFC (PEC) :: Homogenate :: All transcripts :: EpiXcan	-0.776978	0.437172	1	0.878727	1	ENSG00000134352	IL6ST			-0.0656186	0.0284393	0.0373699	3.42333e-09	1.05042e-08	31	32	32	chr5	55230923	55290821	59899	-	GRCh37
11	49580098	ENSG00000205035	AC136759.1	pseudogene	AMD	Brain._DLPFC_PEC	Brain: DLPFC (PEC) :: Homogenate :: All transcripts :: EpiXcan	-0.77696	0.437183	1	0.878727	1	ENSG00000205035	AC136759.1			-0.0159604	0.44079	0.470413	9.46403e-143	7.06843e-141	162	168	168	chr11	49580098	49831971	251874	+	GRCh37
7	23544399	ENST00000297071	TRA2A-201	mRNA	AMD	Brain._DLPFC_PEC	Brain: DLPFC (PEC) :: Homogenate :: All transcripts :: EpiXcan	-0.77691	0.437212	1	0.878727	1	ENSG00000164548	TRA2A	ENST00000297071	TRA2A-201	-0.139566	0.00580812	0.0115999	0.00241388	0.00973162	6	6	6	chr7	23544399	23571660	27262	-	GRCh37
19	43326015	ENSG00000225877	PSG8-AS1	lincRNA_gene	AMD	Brain._DLPFC_PEC	Brain: DLPFC (PEC) :: Homogenate :: All transcripts :: EpiXcan	-0.776897	0.43722	1	0.878727	1	ENSG00000225877	PSG8-AS1			-0.115974	0.00874018	0.0121599	0.000808703	0.00171073	31	31	31	chr19	43326015	43331030	5016	+	GRCh37
11	105921825	ENST00000534815	KBTBD3-207	mRNA	AMD	Brain._DLPFC_PEC	Brain: DLPFC (PEC) :: Homogenate :: All transcripts :: EpiXcan	-0.776619	0.437383	1	0.879004	1	ENSG00000182359	KBTBD3	ENST00000534815	KBTBD3-207	-0.0974562	0.0150344	0.0184302	0.000131116	0.000621528	27	27	27	chr11	105921825	105948076	26252	-	GRCh37
11	126936897	ENSG00000255087	AP001993.1	lincRNA_gene	AMD	Brain._DLPFC_PEC	Brain: DLPFC (PEC) :: Homogenate :: All transcripts :: EpiXcan	-0.776534	0.437434	1	0.879028	1	ENSG00000255087	AP001993.1			-0.0526471	0.047404	0.0455427	3.59203e-11	1.23404e-10	32	32	32	chr11	126936897	126971215	34319	+	GRCh37
10	99218081	ENST00000370782	MMS19-203	mRNA	AMD	Brain._DLPFC_PEC	Brain: DLPFC (PEC) :: Homogenate :: All transcripts :: EpiXcan	-0.776491	0.437459	1	0.879028	1	ENSG00000155229	MMS19	ENST00000370782	MMS19-203	-0.153997	0.0080527	0.027981	2.22107e-06	1.2878e-05	12	12	12	chr10	99218081	99258515	40435	-	GRCh37
2	179387951	ENST00000456053	TTN-AS1-209	transcript	AMD	Brain._DLPFC_PEC	Brain: DLPFC (PEC) :: Homogenate :: All transcripts :: EpiXcan	0.776469	0.437472	1	0.879028	1	ENSG00000237298	TTN-AS1	ENST00000456053	TTN-AS1-209	0.0947442	0.0124121	0.0109757	0.00312692	0.0124153	25	25	25	chr2	179387951	179484941	96991	+	GRCh37
16	22448722	ENST00000309865	SMG1P1-202	pseudogenic_transcript	AMD	Brain._DLPFC_PEC	Brain: DLPFC (PEC) :: Homogenate :: All transcripts :: EpiXcan	-0.776417	0.437503	1	0.87903	1	ENSG00000237296	SMG1P1	ENST00000309865	SMG1P1-202	-0.0281369	0.185172	0.272438	4.24392e-59	2.40112e-57	63	81	81	chr16	22448722	22503147	54426	+	GRCh37
2	113993117	ENST00000431844	PAX8-AS1-203	transcript	AMD	Brain._DLPFC_PEC	Brain: DLPFC (PEC) :: Homogenate :: All transcripts :: EpiXcan	0.776374	0.437528	1	0.87903	1	ENSG00000189223	PAX8-AS1	ENST00000431844	PAX8-AS1-203	0.0253359	0.179183	0.235914	4.85463e-50	2.14633e-48	21	21	21	chr2	113993117	113993934	818	+	GRCh37
22	42949623	ENSG00000183569	SERHL2	gene	AMD	Brain._DLPFC_PEC	Brain: DLPFC (PEC) :: Homogenate :: All transcripts :: EpiXcan	-0.776288	0.437579	1	0.87903	1	ENSG00000183569	SERHL2			-0.0260919	0.137339	0.137907	1.37032e-32	1.08315e-31	73	76	76	chr22	42949623	42970388	20766	+	GRCh37
1	163116907	ENST00000530507	RGS5-208	mRNA	AMD	Brain._DLPFC_PEC	Brain: DLPFC (PEC) :: Homogenate :: All transcripts :: EpiXcan	-0.776283	0.437582	1	0.87903	1	ENSG00000143248	RGS5	ENST00000530507	RGS5-208	-0.0632499	0.0514346	0.0270076	2.76508e-06	1.58661e-05	94	94	94	chr1	163116907	163172693	55787	-	GRCh37
8	30631973	ENSG00000104695	PPP2CB	gene	AMD	Brain._DLPFC_PEC	Brain: DLPFC (PEC) :: Homogenate :: All transcripts :: EpiXcan	0.776217	0.437621	1	0.87903	1	ENSG00000104695	PPP2CB			0.0612255	0.0393385	0.0577799	9.39887e-14	3.70185e-13	17	17	17	chr8	30631973	30671830	39858	-	GRCh37
10	70320413	ENST00000373644	TET1-201	mRNA	AMD	Brain._DLPFC_PEC	Brain: DLPFC (PEC) :: Homogenate :: All transcripts :: EpiXcan	0.776117	0.43768	1	0.87903	1	ENSG00000138336	TET1	ENST00000373644	TET1-201	0.119186	0.00821289	0.0146703	0.000645745	0.00280253	20	21	21	chr10	70320413	70454239	133827	+	GRCh37
15	44829255	ENSG00000104131	EIF3J	gene	AMD	Brain._DLPFC_PEC	Brain: DLPFC (PEC) :: Homogenate :: All transcripts :: EpiXcan	0.776096	0.437692	1	0.87903	1	ENSG00000104131	EIF3J			0.0777912	0.0303555	0.0245805	1.80583e-06	4.65077e-06	30	32	32	chr15	44829255	44855227	25973	+	GRCh37
5	1363697	ENSG00000250584	LINC01511	lincRNA_gene	AMD	Brain._DLPFC_PEC	Brain: DLPFC (PEC) :: Homogenate :: All transcripts :: EpiXcan	0.776089	0.437696	1	0.87903	1	ENSG00000250584	LINC01511			0.0381441	0.0950649	0.159221	1.46247e-37	1.34147e-36	16	16	16	chr5	1363697	1380182	16486	-	GRCh37
3	156241529	ENST00000609190	AC084036.1-201	transcript	AMD	Brain._DLPFC_PEC	Brain: DLPFC (PEC) :: Homogenate :: All transcripts :: EpiXcan	0.776078	0.437703	1	0.87903	1	ENSG00000272990	RP11-305K5.1	ENST00000609190	AC084036.1-201	0.0361377	0.0961048	0.129495	3.76105e-26	7.28378e-25	15	15	15	chr3	156241529	156242036	508	-	GRCh37
10	93756147	ENST00000544642	BTAF1-204	mRNA	AMD	Brain._DLPFC_PEC	Brain: DLPFC (PEC) :: Homogenate :: All transcripts :: EpiXcan	-0.776036	0.437728	1	0.87903	1	ENSG00000095564	BTAF1	ENST00000544642	BTAF1-204	-0.0505722	0.0442932	0.0832601	5.36176e-17	6.80111e-16	17	17	17	chr10	93756147	93788887	32741	+	GRCh37
11	18343842	ENSG00000110768	GTF2H1	gene	AMD	Brain._DLPFC_PEC	Brain: DLPFC (PEC) :: Homogenate :: All transcripts :: EpiXcan	0.775792	0.437872	1	0.879237	1	ENSG00000110768	GTF2H1			0.0196313	0.319265	0.389987	2.03983e-109	8.72497e-108	22	22	22	chr11	18343842	18388591	44750	+	GRCh37
11	64781585	ENSG00000213465	ARL2	gene	AMD	Brain._DLPFC_PEC	Brain: DLPFC (PEC) :: Homogenate :: All transcripts :: EpiXcan	0.775716	0.437917	1	0.879237	1	ENSG00000213465	ARL2			0.125912	0.00712933	0.0251318	1.30539e-06	3.39455e-06	6	6	6	chr11	64781585	64789656	8072	+	GRCh37
1	109656301	ENSG00000116299	KIAA1324	gene	AMD	Brain._DLPFC_PEC	Brain: DLPFC (PEC) :: Homogenate :: All transcripts :: EpiXcan	0.775711	0.43792	1	0.879237	1	ENSG00000116299	KIAA1324			0.0391793	0.0849189	0.105475	1.68615e-24	1.01845e-23	56	56	56	chr1	109656301	109749401	93101	+	GRCh37
19	680034	ENST00000589185	FSTL3-203	aberrant_processed_transcript	AMD	Brain._DLPFC_PEC	Brain: DLPFC (PEC) :: Homogenate :: All transcripts :: EpiXcan	-0.775688	0.437933	1	0.879237	1	ENSG00000070404	FSTL3	ENST00000589185	FSTL3-203	-0.16707	0.00708547	0.0140512	0.000817076	0.00350066	6	7	7	chr19	680034	681756	1723	+	GRCh37
11	22644079	ENSG00000183161	FANCF	gene	AMD	Brain._DLPFC_PEC	Brain: DLPFC (PEC) :: Homogenate :: All transcripts :: EpiXcan	-0.775611	0.437978	1	0.879238	1	ENSG00000183161	FANCF			-0.0424434	0.0752044	0.131125	2.12274e-30	1.56938e-29	12	12	12	chr11	22644079	22647387	3309	-	GRCh37
1	109823777	ENST00000418914	PSRC1-207	mRNA	AMD	Brain._DLPFC_PEC	Brain: DLPFC (PEC) :: Homogenate :: All transcripts :: EpiXcan	0.775486	0.438053	1	0.879238	1	ENSG00000134222	PSRC1	ENST00000418914	PSRC1-207	0.0589159	0.0303718	0.0437487	2.33676e-09	1.7876e-08	18	20	20	chr1	109823777	109825744	1968	-	GRCh37
2	160956177	ENSG00000115221	ITGB6	gene	AMD	Brain._DLPFC_PEC	Brain: DLPFC (PEC) :: Homogenate :: All transcripts :: EpiXcan	-0.775461	0.438067	1	0.879238	1	ENSG00000115221	ITGB6			-0.0537422	0.0461923	0.0507175	4.85601e-12	1.75028e-11	32	32	32	chr2	160956177	161128399	172223	-	GRCh37
8	6492467	ENST00000527490	MCPH1-AS1-204	transcript	AMD	Brain._DLPFC_PEC	Brain: DLPFC (PEC) :: Homogenate :: All transcripts :: EpiXcan	0.775428	0.438087	1	0.879238	1	ENSG00000249898	CTD-2541M15.1	ENST00000527490	MCPH1-AS1-204	0.0291226	0.119079	0.169372	8.76083e-35	2.36292e-33	40	40	40	chr8	6492467	6565730	73264	-	GRCh37
20	43126072	ENST00000342374	SERINC3-202	mRNA	AMD	Brain._DLPFC_PEC	Brain: DLPFC (PEC) :: Homogenate :: All transcripts :: EpiXcan	-0.775402	0.438102	1	0.879238	1	ENSG00000132824	SERINC3	ENST00000342374	SERINC3-202	-0.105708	0.010092	0.0260019	4.29105e-06	2.41437e-05	6	6	6	chr20	43126072	43150750	24679	-	GRCh37
2	55509455	ENSG00000162997	PRORSD1P	pseudogene	AMD	Brain._DLPFC_PEC	Brain: DLPFC (PEC) :: Homogenate :: All transcripts :: EpiXcan	0.775323	0.438149	1	0.879238	1	ENSG00000162997	PRORSD1P			0.120382	0.0125013	0.0348753	1.14114e-08	3.3954e-08	2	2	2	chr2	55509455	55511658	2204	+	GRCh37
7	30185417	ENST00000324489	MTURN-202	mRNA	AMD	Brain._DLPFC_PEC	Brain: DLPFC (PEC) :: Homogenate :: All transcripts :: EpiXcan	-0.775287	0.43817	1	0.879238	1	ENSG00000180354	MTURN	ENST00000324489	MTURN-202	-0.0645263	0.0326253	0.0291616	1.10313e-06	6.60351e-06	31	33	33	chr7	30185417	30202376	16960	+	GRCh37
14	40855456	ENST00000553464	AL352977.1-201	lincRNA	AMD	Brain._DLPFC_PEC	Brain: DLPFC (PEC) :: Homogenate :: All transcripts :: EpiXcan	-0.775214	0.438213	1	0.879238	1	ENSG00000258418	RP11-662J14.1	ENST00000553464	AL352977.1-201	-0.102677	0.0103876	0.0114717	0.00250938	0.010093	26	26	26	chr14	40855456	40855998	543	+	GRCh37
2	115199876	ENST00000410059	DPP10-205	mRNA	AMD	Brain._DLPFC_PEC	Brain: DLPFC (PEC) :: Homogenate :: All transcripts :: EpiXcan	-0.775211	0.438215	1	0.879238	1	ENSG00000175497	DPP10	ENST00000410059	DPP10-205	-0.0372459	0.0818421	0.106205	1.27939e-21	2.03657e-20	82	84	84	chr2	115199876	116603328	1403453	+	GRCh37
15	93160673	ENSG00000185442	FAM174B	gene	AMD	Brain._DLPFC_PEC	Brain: DLPFC (PEC) :: Homogenate :: All transcripts :: EpiXcan	-0.775182	0.438232	1	0.879238	1	ENSG00000185442	FAM174B			-0.0481355	0.047508	0.103618	7.29164e-24	4.32408e-23	28	29	29	chr15	93160673	93353114	192442	-	GRCh37
7	129932974	ENSG00000128510	CPA4	gene	AMD	Brain._DLPFC_PEC	Brain: DLPFC (PEC) :: Homogenate :: All transcripts :: EpiXcan	0.775154	0.438249	1	0.879238	1	ENSG00000128510	CPA4			0.146277	0.00590994	0.0171143	6.68921e-05	0.000153248	5	5	5	chr7	129932974	129964020	31047	+	GRCh37
1	6324333	ENST00000377855	ACOT7-204	mRNA	AMD	Brain._DLPFC_PEC	Brain: DLPFC (PEC) :: Homogenate :: All transcripts :: EpiXcan	0.775059	0.438305	1	0.879238	1	ENSG00000097021	ACOT7	ENST00000377855	ACOT7-204	0.0568223	0.042393	0.0511279	4.78976e-11	4.18436e-10	14	15	15	chr1	6324333	6445873	121541	-	GRCh37
10	135234170	ENSG00000203772	SPRN	gene	AMD	Brain._DLPFC_PEC	Brain: DLPFC (PEC) :: Homogenate :: All transcripts :: EpiXcan	-0.775006	0.438336	1	0.879238	1	ENSG00000203772	SPRN			-0.0370896	0.0798384	0.123558	1.54921e-28	1.07611e-27	28	28	28	chr10	135234170	135382916	148747	-	GRCh37
17	42385964	ENST00000225441	RUNDC3A-201	mRNA	AMD	Brain._DLPFC_PEC	Brain: DLPFC (PEC) :: Homogenate :: All transcripts :: EpiXcan	-0.775002	0.438338	1	0.879238	1	ENSG00000108309	RUNDC3A	ENST00000225441	RUNDC3A-201	-0.0665719	0.0260234	0.0368766	4.21629e-08	2.9006e-07	19	19	19	chr17	42385964	42395238	9275	+	GRCh37
19	44645710	ENST00000592437	ZNF234-204	mRNA	AMD	Brain._DLPFC_PEC	Brain: DLPFC (PEC) :: Homogenate :: All transcripts :: EpiXcan	-0.774972	0.438356	1	0.879238	1	ENSG00000263002	ZNF234	ENST00000592437	ZNF234-204	-0.0687197	0.0232975	0.0367743	4.82615e-08	3.29889e-07	18	18	18	chr19	44645710	44662272	16563	+	GRCh37
22	28315389	ENST00000419253	TTC28-AS1-203	transcript	AMD	Brain._DLPFC_PEC	Brain: DLPFC (PEC) :: Homogenate :: All transcripts :: EpiXcan	-0.774945	0.438372	1	0.879238	1	ENSG00000235954	TTC28-AS1	ENST00000419253	TTC28-AS1-203	-0.0645763	0.0246469	0.0360304	7.08094e-08	4.76731e-07	17	20	20	chr22	28315389	28382380	66992	+	GRCh37
12	63952693	ENSG00000177990	DPY19L2	gene	AMD	Brain._DLPFC_PEC	Brain: DLPFC (PEC) :: Homogenate :: All transcripts :: EpiXcan	-0.774921	0.438386	1	0.879238	1	ENSG00000177990	DPY19L2			-0.0202026	0.291095	0.342245	6.33056e-94	2.01476e-92	127	128	128	chr12	63952693	64062719	110027	-	GRCh37
12	98989442	ENST00000547908	SLC25A3-208	aberrant_processed_transcript	AMD	Brain._DLPFC_PEC	Brain: DLPFC (PEC) :: Homogenate :: All transcripts :: EpiXcan	0.774877	0.438412	1	0.879238	1	ENSG00000075415	SLC25A3	ENST00000547908	SLC25A3-208	0.177497	0.003865	0.0148874	0.000573383	0.0025027	3	3	3	chr12	98989442	98992341	2900	+	GRCh37
18	46065417	ENSG00000134030	CTIF	gene	AMD	Brain._DLPFC_PEC	Brain: DLPFC (PEC) :: Homogenate :: All transcripts :: EpiXcan	-0.774853	0.438426	1	0.879238	1	ENSG00000134030	CTIF			-0.0371102	0.0682025	0.0406572	5.9806e-10	1.90867e-09	81	81	81	chr18	46065417	46389588	324172	+	GRCh37
13	26786905	ENST00000346166	RNF6-201	mRNA	AMD	Brain._DLPFC_PEC	Brain: DLPFC (PEC) :: Homogenate :: All transcripts :: EpiXcan	-0.77482	0.438446	1	0.879238	1	ENSG00000127870	RNF6	ENST00000346166	RNF6-201	-0.0694024	0.0240403	0.052908	4.67374e-11	4.08662e-10	11	11	11	chr13	26786905	26795979	9075	-	GRCh37
14	101003486	ENSG00000183092	BEGAIN	gene	AMD	Brain._DLPFC_PEC	Brain: DLPFC (PEC) :: Homogenate :: All transcripts :: EpiXcan	0.774759	0.438482	1	0.879238	1	ENSG00000183092	BEGAIN			0.156154	0.00454464	0.0169076	7.78509e-05	0.000177613	7	7	7	chr14	101003486	101053750	50265	-	GRCh37
17	57642886	ENSG00000108406	DHX40	gene	AMD	Brain._DLPFC_PEC	Brain: DLPFC (PEC) :: Homogenate :: All transcripts :: EpiXcan	0.774708	0.438512	1	0.879238	1	ENSG00000108406	DHX40			0.0851106	0.0176451	0.0155875	0.000151206	0.000337031	26	29	29	chr17	57642886	57685706	42821	+	GRCh37
10	46321042	ENSG00000188234	AGAP4	gene	AMD	Brain._DLPFC_PEC	Brain: DLPFC (PEC) :: Homogenate :: All transcripts :: EpiXcan	0.774689	0.438523	1	0.879238	1	ENSG00000188234	AGAP4			0.026306	0.188817	0.240769	1.54538e-59	2.41299e-58	53	66	66	chr10	46321042	46349323	28282	-	GRCh37
3	113009700	ENST00000461734	CFAP44-203	NMD_transcript_variant	AMD	Brain._DLPFC_PEC	Brain: DLPFC (PEC) :: Homogenate :: All transcripts :: EpiXcan	0.774641	0.438552	1	0.879238	1	ENSG00000206530	WDR52	ENST00000461734	CFAP44-203	0.0223443	0.238596	0.288291	2.30866e-63	1.46421e-61	26	26	26	chr3	113009700	113046644	36945	-	GRCh37
5	127301580	ENST00000501652	LINC01184-203	lincRNA	AMD	Brain._DLPFC_PEC	Brain: DLPFC (PEC) :: Homogenate :: All transcripts :: EpiXcan	-0.774572	0.438593	1	0.879238	1	ENSG00000245937	CTC-228N24.3	ENST00000501652	LINC01184-203	-0.0680285	0.0206683	0.0467271	5.49475e-10	4.42461e-09	13	13	13	chr5	127301580	127418666	117087	-	GRCh37
3	179058110	ENST00000569932	AC007823.1-201	lincRNA	AMD	Brain._DLPFC_PEC	Brain: DLPFC (PEC) :: Homogenate :: All transcripts :: EpiXcan	-0.774538	0.438613	1	0.879238	1	ENSG00000260743	RP11-255C15.3	ENST00000569932	AC007823.1-201	-0.0953209	0.0131378	0.0362821	5.73705e-08	3.89837e-07	5	5	5	chr3	179058110	179059675	1566	+	GRCh37
1	120004652	ENSG00000235595	GAPDHP23	pseudogene	AMD	Brain._DLPFC_PEC	Brain: DLPFC (PEC) :: Homogenate :: All transcripts :: EpiXcan	-0.77452	0.438623	1	0.879238	1	ENSG00000235595	GAPDHP23			-0.0577587	0.0364678	0.0690285	3.88367e-16	1.7078e-15	24	26	26	chr1	120004652	120005644	993	-	GRCh37
10	92979908	ENSG00000180628	PCGF5	gene	AMD	Brain._DLPFC_PEC	Brain: DLPFC (PEC) :: Homogenate :: All transcripts :: EpiXcan	0.774414	0.438686	1	0.879313	1	ENSG00000180628	PCGF5			0.0658101	0.0268919	0.0503095	4.82965e-12	1.74182e-11	8	8	8	chr10	92979908	93044088	64181	+	GRCh37
4	100871163	ENSG00000245322	AC097460.1	gene	AMD	Brain._DLPFC_PEC	Brain: DLPFC (PEC) :: Homogenate :: All transcripts :: EpiXcan	0.774357	0.43872	1	0.879315	1	ENSG00000245322	AC097460.1			0.061306	0.034058	0.0458197	3.94314e-11	1.3512e-10	18	18	18	chr4	100871163	101116256	245094	+	GRCh37
5	179727690	ENSG00000131459	GFPT2	gene	AMD	Brain._DLPFC_PEC	Brain: DLPFC (PEC) :: Homogenate :: All transcripts :: EpiXcan	0.774325	0.438738	1	0.879315	1	ENSG00000131459	GFPT2			0.0350058	0.083382	0.116414	1.93561e-27	1.29671e-26	29	29	29	chr5	179727690	179780387	52698	-	GRCh37
1	12079523	ENST00000235332	MIIP-201	mRNA	AMD	Brain._DLPFC_PEC	Brain: DLPFC (PEC) :: Homogenate :: All transcripts :: EpiXcan	0.774261	0.438776	1	0.879341	1	ENSG00000116691	MIIP	ENST00000235332	MIIP-201	0.0490869	0.0477061	0.0821493	1.16342e-16	1.44552e-15	14	16	16	chr1	12079523	12092102	12580	+	GRCh37
9	125677845	ENSG00000171448	ZBTB26	gene	AMD	Brain._DLPFC_PEC	Brain: DLPFC (PEC) :: Homogenate :: All transcripts :: EpiXcan	0.774019	0.43892	1	0.87947	1	ENSG00000171448	ZBTB26			0.0301547	0.0881597	0.122224	2.5465e-28	1.75319e-27	21	22	22	chr9	125677845	125693779	15935	-	GRCh37
1	12371583	ENST00000487188	VPS13D-209	processed_transcript	AMD	Brain._DLPFC_PEC	Brain: DLPFC (PEC) :: Homogenate :: All transcripts :: EpiXcan	-0.774003	0.438929	1	0.87947	1	ENSG00000048707	VPS13D	ENST00000487188	VPS13D-209	-0.164878	0.00398622	0.0109755	0.00321677	0.0127515	11	11	11	chr1	12371583	12398045	26463	+	GRCh37
19	9523274	ENST00000588933	ZNF266-203	mRNA	AMD	Brain._DLPFC_PEC	Brain: DLPFC (PEC) :: Homogenate :: All transcripts :: EpiXcan	0.773988	0.438938	1	0.87947	1	ENSG00000174652	ZNF266	ENST00000588933	ZNF266-203	0.051214	0.0442383	0.065745	1.65003e-13	1.70231e-12	16	16	16	chr19	9523274	9545980	22707	-	GRCh37
2	178487980	ENST00000286063	PDE11A-201	mRNA	AMD	Brain._DLPFC_PEC	Brain: DLPFC (PEC) :: Homogenate :: All transcripts :: EpiXcan	-0.773968	0.43895	1	0.87947	1	ENSG00000128655	PDE11A	ENST00000286063	PDE11A-201	-0.100762	0.0123295	0.032733	2.86584e-07	1.82136e-06	6	6	6	chr2	178487980	178937482	449503	-	GRCh37
3	44482406	ENST00000396077	ZNF445-201	mRNA	AMD	Brain._DLPFC_PEC	Brain: DLPFC (PEC) :: Homogenate :: All transcripts :: EpiXcan	0.773935	0.438969	1	0.87947	1	ENSG00000185219	ZNF445	ENST00000396077	ZNF445-201	0.0332691	0.0799729	0.0893475	4.56148e-18	6.10593e-17	37	37	37	chr3	44482406	44519162	36757	-	GRCh37
5	196986	ENST00000296824	CCDC127-201	mRNA	AMD	Brain._DLPFC_PEC	Brain: DLPFC (PEC) :: Homogenate :: All transcripts :: EpiXcan	-0.773754	0.439076	1	0.879487	1	ENSG00000164366	CCDC127	ENST00000296824	CCDC127-201	-0.0188211	0.353701	0.446049	1.58531e-113	3.14228e-111	17	17	17	chr5	196986	218330	21345	-	GRCh37
17	66186025	ENST00000591222	AC005332.5-201	lincRNA	AMD	Brain._DLPFC_PEC	Brain: DLPFC (PEC) :: Homogenate :: All transcripts :: EpiXcan	0.773725	0.439094	1	0.879487	1	ENSG00000267731	RP11-147L13.8	ENST00000591222	AC005332.5-201	0.0196089	0.312518	0.374785	2.31511e-89	2.72767e-87	40	43	43	chr17	66186025	66188943	2919	+	GRCh37
8	145736708	ENST00000531875	RECQL4-204	processed_transcript	AMD	Brain._DLPFC_PEC	Brain: DLPFC (PEC) :: Homogenate :: All transcripts :: EpiXcan	-0.773691	0.439113	1	0.879487	1	ENSG00000160957	RECQL4	ENST00000531875	RECQL4-204	-0.133889	0.00928071	0.0199281	6.46529e-05	0.000317975	2	2	2	chr8	145736708	145738155	1448	-	GRCh37
2	45615819	ENSG00000068784	SRBD1	gene	AMD	Brain._DLPFC_PEC	Brain: DLPFC (PEC) :: Homogenate :: All transcripts :: EpiXcan	0.773622	0.439154	1	0.879487	1	ENSG00000068784	SRBD1			0.0617418	0.0289169	0.0455284	2.61115e-11	9.03363e-11	27	27	27	chr2	45615819	45839304	223486	-	GRCh37
19	45988552	ENST00000591286	RTN2-210	NMD_transcript_variant	AMD	Brain._DLPFC_PEC	Brain: DLPFC (PEC) :: Homogenate :: All transcripts :: EpiXcan	-0.773602	0.439166	1	0.879487	1	ENSG00000125744	RTN2	ENST00000591286	RTN2-210	-0.122984	0.00833385	0.0228152	1.94824e-05	0.000101923	3	3	3	chr19	45988552	46000313	11762	-	GRCh37
1	167599330	ENST00000367854	RCSD1-202	mRNA	AMD	Brain._DLPFC_PEC	Brain: DLPFC (PEC) :: Homogenate :: All transcripts :: EpiXcan	-0.773586	0.439176	1	0.879487	1	ENSG00000198771	RCSD1	ENST00000367854	RCSD1-202	-0.0662024	0.0277507	0.0273236	2.83995e-06	1.62715e-05	25	25	25	chr1	167599330	167675486	76157	+	GRCh37
16	29874914	ENST00000565014	CDIPT-AS1-202	transcript	AMD	Brain._DLPFC_PEC	Brain: DLPFC (PEC) :: Homogenate :: All transcripts :: EpiXcan	0.773552	0.439196	1	0.879487	1	ENSG00000214725	CDIPT-AS1	ENST00000565014	CDIPT-AS1-202	0.0436102	0.0580276	0.0967303	1.37626e-19	1.98953e-18	6	6	6	chr16	29874914	29879371	4458	+	GRCh37
19	49299504	ENST00000599510	BCAT2-210	aberrant_processed_transcript	AMD	Brain._DLPFC_PEC	Brain: DLPFC (PEC) :: Homogenate :: All transcripts :: EpiXcan	0.773521	0.439214	1	0.879487	1	ENSG00000105552	BCAT2	ENST00000599510	BCAT2-210	0.101812	0.0124605	0.0197559	7.20054e-05	0.000352181	23	24	24	chr19	49299504	49300800	1297	-	GRCh37
10	51187938	ENST00000311663	FAM21D-001	mRNA	AMD	Brain._DLPFC_PEC	Brain: DLPFC (PEC) :: Homogenate :: All transcripts :: EpiXcan	0.773461	0.43925	1	0.879487	1	ENSG00000174196	FAM21D	ENST00000311663	FAM21D-001	0.0714646	0.0194929	0.0396228	1.21137e-08	8.74795e-08	22	22	22	chr10	51187938	51192032	4095	+	GRCh37
17	8152604	ENST00000314666	PFAS-201	mRNA	AMD	Brain._DLPFC_PEC	Brain: DLPFC (PEC) :: Homogenate :: All transcripts :: EpiXcan	0.77344	0.439262	1	0.879487	1	ENSG00000178921	PFAS	ENST00000314666	PFAS-201	0.0357166	0.0904235	0.147651	8.36532e-30	1.85945e-28	6	6	6	chr17	8152604	8173803	21200	+	GRCh37
10	48737042	ENST00000395661	PTPN20B-203	mRNA	AMD	Brain._DLPFC_PEC	Brain: DLPFC (PEC) :: Homogenate :: All transcripts :: EpiXcan	0.773436	0.439265	1	0.879487	1	ENSG00000183675	PTPN20B	ENST00000395661	PTPN20B-203	0.0829719	0.0446025	0.0577188	6.65065e-12	6.16439e-11	32	36	36	chr10	48737042	48806985	69944	-	GRCh37
3	183873176	ENST00000313143	DVL3-201	mRNA	AMD	Brain._DLPFC_PEC	Brain: DLPFC (PEC) :: Homogenate :: All transcripts :: EpiXcan	-0.773403	0.439284	1	0.879487	1	ENSG00000161202	DVL3	ENST00000313143	DVL3-201	-0.112783	0.0110667	0.0225505	2.22363e-05	0.000115552	15	16	16	chr3	183873176	183891398	18223	+	GRCh37
3	195273222	ENST00000417011	AC069213.1-202	transcript	AMD	Brain._DLPFC_PEC	Brain: DLPFC (PEC) :: Homogenate :: All transcripts :: EpiXcan	-0.7733	0.439345	1	0.879504	1	ENSG00000223711	AC091633.3	ENST00000417011	AC069213.1-202	-0.0718257	0.0193254	0.0285051	1.67426e-06	9.84806e-06	20	20	20	chr3	195273222	195277400	4179	+	GRCh37
1	240333455	ENST00000433842	ADH5P3-201	processed_pseudogene	AMD	Brain._DLPFC_PEC	Brain: DLPFC (PEC) :: Homogenate :: All transcripts :: EpiXcan	-0.773281	0.439356	1	0.879504	1	ENSG00000223694	ADH5P3	ENST00000433842	ADH5P3-201	-0.0505847	0.0430075	0.0773131	1.08276e-15	1.27639e-14	7	7	7	chr1	240333455	240334591	1137	+	GRCh37
5	179105629	ENSG00000127022	CANX	gene	AMD	Brain._DLPFC_PEC	Brain: DLPFC (PEC) :: Homogenate :: All transcripts :: EpiXcan	-0.773259	0.439369	1	0.879504	1	ENSG00000127022	CANX			-0.0798624	0.0201571	0.186721	2.93879e-44	3.23133e-43	28	29	29	chr5	179105629	179157926	52298	+	GRCh37
5	162873532	ENSG00000170584	NUDCD2	gene	AMD	Brain._DLPFC_PEC	Brain: DLPFC (PEC) :: Homogenate :: All transcripts :: EpiXcan	0.773178	0.439417	1	0.879526	1	ENSG00000170584	NUDCD2			0.0450711	0.0545026	0.0847353	9.87028e-20	5.0192e-19	7	7	7	chr5	162873532	162887146	13615	-	GRCh37
22	18121538	ENST00000493680	BCL2L13-211	mRNA	AMD	Brain._DLPFC_PEC	Brain: DLPFC (PEC) :: Homogenate :: All transcripts :: EpiXcan	0.773037	0.439501	1	0.879526	1	ENSG00000099968	BCL2L13	ENST00000493680	BCL2L13-211	0.140819	0.00801146	0.0124252	0.00151128	0.00625266	10	10	10	chr22	18121538	18186499	64962	+	GRCh37
