## Supplemental Tables for "Distinctive cross-ancestry genetic architecture for age-related macular degeneration": MVP AMD GWAS Supplementary Data.xlsx (part 7 of 21)

### Sheet: S25 TWAS Brain. DLPFC (PEC) (continued)
CHR	BP	feature	feature_name	type	gwas	tissue	model_ID	zscore	pvalue	Bonferroni_trait_model	fdr_trait_model	Bonferroni_adjusted_fdr_trait	gene	gene_name	transcript	transcript_name	effect_size	var_g	pred_perf_r2	pred_perf_pval	pred_perf_qval	n_snps_used	n_snps_in_cov	n_snps_in_model	seqnames	start	end	width	strand	REFERENCE
8	19674651	ENSG00000104613	INTS10	gene	AMD	Brain._DLPFC_PEC	Brain: DLPFC (PEC) :: Homogenate :: All transcripts :: EpiXcan	-0.772972	0.439539	1	0.879526	1	ENSG00000104613	INTS10			-0.0294828	0.126973	0.177046	1.75502e-42	1.85369e-41	20	20	20	chr8	19674651	19709594	34944	+	GRCh37
16	58328984	ENSG00000181938	GINS3	gene	AMD	Brain._DLPFC_PEC	Brain: DLPFC (PEC) :: Homogenate :: All transcripts :: EpiXcan	0.772913	0.439574	1	0.879526	1	ENSG00000181938	GINS3			0.132985	0.00601125	0.0130889	0.000525751	0.0011273	14	14	14	chr16	58328984	58440048	111065	+	GRCh37
2	183698002	ENST00000295113	FRZB-201	mRNA	AMD	Brain._DLPFC_PEC	Brain: DLPFC (PEC) :: Homogenate :: All transcripts :: EpiXcan	-0.772819	0.439629	1	0.879526	1	ENSG00000162998	FRZB	ENST00000295113	FRZB-201	-0.0832239	0.0175651	0.0292963	1.26779e-06	7.54688e-06	17	18	18	chr2	183698002	183731890	33889	-	GRCh37
16	731671	ENSG00000161999	JMJD8	gene	AMD	Brain._DLPFC_PEC	Brain: DLPFC (PEC) :: Homogenate :: All transcripts :: EpiXcan	-0.772718	0.439689	1	0.879526	1	ENSG00000161999	JMJD8			-0.0567026	0.041687	0.0634833	6.27582e-15	2.61309e-14	21	21	21	chr16	731671	734529	2859	-	GRCh37
10	91158562	ENST00000546318	IFIT1-202	mRNA	AMD	Brain._DLPFC_PEC	Brain: DLPFC (PEC) :: Homogenate :: All transcripts :: EpiXcan	0.772699	0.439701	1	0.879526	1	ENSG00000185745	IFIT1	ENST00000546318	IFIT1-202	0.152798	0.00500119	0.0141911	0.00070318	0.00303692	3	3	3	chr10	91158562	91163607	5046	+	GRCh37
16	4755211	ENST00000586632	ANKS3-208	aberrant_processed_transcript	AMD	Brain._DLPFC_PEC	Brain: DLPFC (PEC) :: Homogenate :: All transcripts :: EpiXcan	-0.772695	0.439703	1	0.879526	1	ENSG00000168096	ANKS3	ENST00000586632	ANKS3-208	-0.148404	0.00833439	0.0113528	0.00263985	0.0105896	14	16	16	chr16	4755211	4775123	19913	-	GRCh37
9	79933437	ENST00000419472	VPS13A-207	mRNA	AMD	Brain._DLPFC_PEC	Brain: DLPFC (PEC) :: Homogenate :: All transcripts :: EpiXcan	-0.772663	0.439722	1	0.879526	1	ENSG00000197969	VPS13A	ENST00000419472	VPS13A-207	-0.102368	0.0101806	0.0237017	1.39789e-05	7.44052e-05	13	13	13	chr9	79933437	79954098	20662	+	GRCh37
8	92080139	ENST00000524003	OTUD6B-AS1-202	transcript	AMD	Brain._DLPFC_PEC	Brain: DLPFC (PEC) :: Homogenate :: All transcripts :: EpiXcan	0.772648	0.439731	1	0.879526	1	ENSG00000253738	GS1-251I9.4	ENST00000524003	OTUD6B-AS1-202	0.0247597	0.182358	0.21396	1.20028e-44	4.48717e-43	31	31	31	chr8	92080139	92082417	2279	-	GRCh37
16	15219099	ENST00000343738	PKD1P6-201	pseudogenic_transcript	AMD	Brain._DLPFC_PEC	Brain: DLPFC (PEC) :: Homogenate :: All transcripts :: EpiXcan	0.77257	0.439777	1	0.879526	1	ENSG00000250251	PKD1P6	ENST00000343738	PKD1P6-201	0.0898072	0.0142686	0.0378033	3.41823e-08	2.36997e-07	11	11	11	chr16	15219099	15248421	29323	-	GRCh37
22	42470255	ENST00000321753	FAM109B-201	mRNA	AMD	Brain._DLPFC_PEC	Brain: DLPFC (PEC) :: Homogenate :: All transcripts :: EpiXcan	0.772553	0.439787	1	0.879526	1	ENSG00000177096	FAM109B	ENST00000321753	FAM109B-201	0.0361383	0.093975	0.105606	3.39591e-21	5.30561e-20	45	48	48	chr22	42470255	42475445	5191	+	GRCh37
6	73340223	ENST00000445310	KCNQ5-IT1-201	transcript	AMD	Brain._DLPFC_PEC	Brain: DLPFC (PEC) :: Homogenate :: All transcripts :: EpiXcan	-0.772549	0.439789	1	0.879526	1	ENSG00000233844	KCNQ5-IT1	ENST00000445310	KCNQ5-IT1-201	-0.0666801	0.0263037	0.0577373	6.34865e-12	5.88941e-11	5	5	5	chr6	73340223	73388282	48060	+	GRCh37
7	102122892	ENSG00000170667	RASA4B	gene	AMD	Brain._DLPFC_PEC	Brain: DLPFC (PEC) :: Homogenate :: All transcripts :: EpiXcan	-0.772511	0.439812	1	0.879526	1	ENSG00000170667	RASA4B			-0.0446024	0.0837417	0.118107	2.31523e-27	1.54845e-26	77	82	82	chr7	102122892	102158228	35337	-	GRCh37
11	60146003	ENSG00000166928	MS4A14	gene	AMD	Brain._DLPFC_PEC	Brain: DLPFC (PEC) :: Homogenate :: All transcripts :: EpiXcan	-0.772471	0.439835	1	0.879526	1	ENSG00000166928	MS4A14			-0.0382794	0.0681811	0.100306	2.23878e-23	1.30297e-22	10	10	10	chr11	60146003	60185161	39159	+	GRCh37
3	33075355	ENST00000429534	SEC13P1-201	processed_pseudogene	AMD	Brain._DLPFC_PEC	Brain: DLPFC (PEC) :: Homogenate :: All transcripts :: EpiXcan	0.772446	0.439851	1	0.879526	1	ENSG00000223899	SEC13P1	ENST00000429534	SEC13P1-201	0.0441152	0.0544206	0.110142	3.55579e-22	5.78917e-21	5	5	5	chr3	33075355	33076302	948	+	GRCh37
12	12268959	ENST00000261349	LRP6-201	mRNA	AMD	Brain._DLPFC_PEC	Brain: DLPFC (PEC) :: Homogenate :: All transcripts :: EpiXcan	-0.772445	0.439851	1	0.879526	1	ENSG00000070018	LRP6	ENST00000261349	LRP6-201	-0.092317	0.0129277	0.0327801	2.9942e-07	1.89913e-06	10	10	10	chr12	12268959	12419746	150788	-	GRCh37
9	139336131	ENST00000431893	SEC16A-206	mRNA	AMD	Brain._DLPFC_PEC	Brain: DLPFC (PEC) :: Homogenate :: All transcripts :: EpiXcan	0.772421	0.439865	1	0.879526	1	ENSG00000148396	SEC16A	ENST00000431893	SEC16A-206	0.0815953	0.0151093	0.0211589	3.80212e-05	0.000192377	15	15	15	chr9	139336131	139371533	35403	-	GRCh37
12	76738254	ENST00000393262	BBS10-201	mRNA	AMD	Brain._DLPFC_PEC	Brain: DLPFC (PEC) :: Homogenate :: All transcripts :: EpiXcan	-0.772396	0.43988	1	0.879526	1	ENSG00000179941	BBS10	ENST00000393262	BBS10-201	-0.0477971	0.0485081	0.0776658	1.00685e-15	1.18944e-14	14	14	14	chr12	76738254	76742222	3969	-	GRCh37
1	7753184	ENST00000602640	AL359881.3-201	lincRNA	AMD	Brain._DLPFC_PEC	Brain: DLPFC (PEC) :: Homogenate :: All transcripts :: EpiXcan	-0.772378	0.439891	1	0.879526	1	ENSG00000270171	RP11-338N10.1	ENST00000602640	AL359881.3-201	-0.0301652	0.119416	0.164439	2.12127e-34	5.63559e-33	28	29	29	chr1	7753184	7754904	1721	-	GRCh37
17	15603053	ENST00000472486	ZNF286A-205	mRNA	AMD	Brain._DLPFC_PEC	Brain: DLPFC (PEC) :: Homogenate :: All transcripts :: EpiXcan	0.772212	0.439989	1	0.879624	1	ENSG00000187607	ZNF286A	ENST00000472486	ZNF286A-205	0.0372358	0.0871743	0.120887	2.83233e-24	5.05636e-23	17	19	19	chr17	15603053	15619804	16752	+	GRCh37
2	99757948	ENST00000424491	AC079447.1-201	NMD_transcript_variant	AMD	Brain._DLPFC_PEC	Brain: DLPFC (PEC) :: Homogenate :: All transcripts :: EpiXcan	0.772167	0.440015	1	0.879624	1	ENSG00000241962	C2orf15	ENST00000424491	AC079447.1-201	0.0349621	0.0878619	0.117248	6.44876e-24	1.13277e-22	26	27	27	chr2	99757948	99939196	181249	+	GRCh37
8	37716136	ENSG00000156675	RAB11FIP1	gene	AMD	Brain._DLPFC_PEC	Brain: DLPFC (PEC) :: Homogenate :: All transcripts :: EpiXcan	-0.772166	0.440016	1	0.879624	1	ENSG00000156675	RAB11FIP1			-0.0875884	0.0147531	0.0305678	8.64976e-08	2.43514e-07	14	16	16	chr8	37716136	37756985	40850	-	GRCh37
11	6411812	ENST00000531303	SMPD1-205	NMD_transcript_variant	AMD	Brain._DLPFC_PEC	Brain: DLPFC (PEC) :: Homogenate :: All transcripts :: EpiXcan	0.772093	0.440059	1	0.879657	1	ENSG00000166311	SMPD1	ENST00000531303	SMPD1-205	0.0407944	0.0653331	0.102133	4.99735e-21	7.74615e-20	17	17	17	chr11	6411812	6416008	4197	+	GRCh37
13	27131840	ENSG00000132970	WASF3	gene	AMD	Brain._DLPFC_PEC	Brain: DLPFC (PEC) :: Homogenate :: All transcripts :: EpiXcan	-0.772012	0.440107	1	0.879657	1	ENSG00000132970	WASF3			-0.02535	0.173754	0.212719	2.04576e-51	2.64906e-50	73	73	73	chr13	27131840	27263085	131246	+	GRCh37
10	100202145	ENST00000465957	HPS1-207	processed_transcript	AMD	Brain._DLPFC_PEC	Brain: DLPFC (PEC) :: Homogenate :: All transcripts :: EpiXcan	0.771955	0.440141	1	0.879657	1	ENSG00000107521	HPS1	ENST00000465957	HPS1-207	0.0383057	0.0681288	0.0985885	8.08064e-20	1.17969e-18	20	20	20	chr10	100202145	100206684	4540	-	GRCh37
12	131356424	ENSG00000132341	RAN	gene	AMD	Brain._DLPFC_PEC	Brain: DLPFC (PEC) :: Homogenate :: All transcripts :: EpiXcan	-0.77189	0.440179	1	0.879657	1	ENSG00000132341	RAN			-0.0305564	0.0716369	0.0726501	6.86615e-17	3.11997e-16	58	59	59	chr12	131356424	131362223	5800	+	GRCh37
12	19653063	ENST00000398731	AEBP2-203	mRNA	AMD	Brain._DLPFC_PEC	Brain: DLPFC (PEC) :: Homogenate :: All transcripts :: EpiXcan	-0.771819	0.440222	1	0.879657	1	ENSG00000139154	AEBP2	ENST00000398731	AEBP2-203	-0.0983255	0.0118189	0.0406744	9.94032e-09	7.22496e-08	8	8	8	chr12	19653063	19706173	53111	+	GRCh37
11	64122815	ENST00000472524	CCDC88B-205	processed_transcript	AMD	Brain._DLPFC_PEC	Brain: DLPFC (PEC) :: Homogenate :: All transcripts :: EpiXcan	0.771768	0.440252	1	0.879657	1	ENSG00000168071	CCDC88B	ENST00000472524	CCDC88B-205	0.173532	0.00393221	0.0203645	5.0207e-05	0.000250149	2	2	2	chr11	64122815	64125003	2189	+	GRCh37
13	20249528	ENST00000492741	PSPC1-204	NMD_transcript_variant	AMD	Brain._DLPFC_PEC	Brain: DLPFC (PEC) :: Homogenate :: All transcripts :: EpiXcan	0.771738	0.44027	1	0.879657	1	ENSG00000121390	PSPC1	ENST00000492741	PSPC1-204	0.0490287	0.0473332	0.0374404	3.24976e-08	2.25989e-07	32	33	33	chr13	20249528	20357082	107555	-	GRCh37
6	109703998	ENSG00000260273	AL359711.2	gene	AMD	Brain._DLPFC_PEC	Brain: DLPFC (PEC) :: Homogenate :: All transcripts :: EpiXcan	0.771655	0.440319	1	0.879657	1	ENSG00000260273	AL359711.2			0.0648879	0.0328548	0.042209	2.99047e-10	9.73446e-10	20	21	21	chr6	109703998	109704869	872	+	GRCh37
6	135708922	ENST00000327035	AHI1-202	mRNA	AMD	Brain._DLPFC_PEC	Brain: DLPFC (PEC) :: Homogenate :: All transcripts :: EpiXcan	0.771645	0.440325	1	0.879657	1	ENSG00000135541	AHI1	ENST00000327035	AHI1-202	0.090482	0.0210802	0.0364202	5.98311e-08	4.05748e-07	9	9	9	chr6	135708922	135818883	109962	-	GRCh37
18	14903579	ENSG00000263618	AP005121.1	lincRNA_gene	AMD	Brain._DLPFC_PEC	Brain: DLPFC (PEC) :: Homogenate :: All transcripts :: EpiXcan	-0.771636	0.44033	1	0.879657	1	ENSG00000263618	AP005121.1			-0.0834908	0.027707	0.017067	7.30437e-05	0.000166977	37	40	40	chr18	14903579	14915627	12049	+	GRCh37
13	50234862	ENST00000242827	EBPL-201	mRNA	AMD	Brain._DLPFC_PEC	Brain: DLPFC (PEC) :: Homogenate :: All transcripts :: EpiXcan	0.771574	0.440367	1	0.879657	1	ENSG00000123179	EBPL	ENST00000242827	EBPL-201	0.0319317	0.102751	0.143908	5.16348e-29	1.11692e-27	18	18	18	chr13	50234862	50265611	30750	-	GRCh37
10	6131309	ENST00000446108	RBM17-205	mRNA	AMD	Brain._DLPFC_PEC	Brain: DLPFC (PEC) :: Homogenate :: All transcripts :: EpiXcan	0.771543	0.440385	1	0.879657	1	ENSG00000134453	RBM17	ENST00000446108	RBM17-205	0.0947061	0.0125812	0.0368274	4.20116e-08	2.89079e-07	4	4	4	chr10	6131309	6159420	28112	+	GRCh37
1	211432948	ENST00000472734	RCOR3-205	processed_transcript	AMD	Brain._DLPFC_PEC	Brain: DLPFC (PEC) :: Homogenate :: All transcripts :: EpiXcan	0.771541	0.440387	1	0.879657	1	ENSG00000117625	RCOR3	ENST00000472734	RCOR3-205	0.0465374	0.025769	0.0160312	0.000350507	0.00157577	38	38	38	chr1	211432948	211434544	1597	+	GRCh37
4	95373038	ENST00000437932	PDLIM5-206	mRNA	AMD	Brain._DLPFC_PEC	Brain: DLPFC (PEC) :: Homogenate :: All transcripts :: EpiXcan	-0.771534	0.440391	1	0.879657	1	ENSG00000163110	PDLIM5	ENST00000437932	PDLIM5-206	-0.0379606	0.0810495	0.0976142	1.4644e-19	2.11487e-18	55	55	55	chr4	95373038	95589377	216340	+	GRCh37
20	35729629	ENST00000417458	MROH8-204	mRNA	AMD	Brain._DLPFC_PEC	Brain: DLPFC (PEC) :: Homogenate :: All transcripts :: EpiXcan	0.771416	0.440461	1	0.879697	1	ENSG00000101353	MROH8	ENST00000417458	MROH8-204	0.0561717	0.0359466	0.0416266	4.13589e-09	3.09994e-08	30	30	30	chr20	35729629	35787307	57679	-	GRCh37
8	48173167	ENSG00000164808	SPIDR	gene	AMD	Brain._DLPFC_PEC	Brain: DLPFC (PEC) :: Homogenate :: All transcripts :: EpiXcan	0.771414	0.440462	1	0.879697	1	ENSG00000164808	SPIDR			0.0334706	0.103044	0.10761	5.01855e-25	3.0924e-24	66	84	84	chr8	48173167	48648868	475702	+	GRCh37
8	107282372	ENST00000521369	AC027031.2-201	lincRNA	AMD	Brain._DLPFC_PEC	Brain: DLPFC (PEC) :: Homogenate :: All transcripts :: EpiXcan	-0.771369	0.440488	1	0.879699	1	ENSG00000254615	RP11-395G23.3	ENST00000521369	AC027031.2-201	-0.172425	0.00469023	0.0149958	0.000557177	0.00243629	3	3	3	chr8	107282372	107285127	2756	+	GRCh37
7	75625656	ENSG00000127952	STYXL1	gene	AMD	Brain._DLPFC_PEC	Brain: DLPFC (PEC) :: Homogenate :: All transcripts :: EpiXcan	0.771248	0.44056	1	0.879792	1	ENSG00000127952	STYXL1			0.017949	0.333602	0.403213	1.96566e-113	9.15435e-112	31	31	31	chr7	75625656	75677322	51667	-	GRCh37
14	24439148	ENST00000534993	DHRS4L2-203	mRNA	AMD	Brain._DLPFC_PEC	Brain: DLPFC (PEC) :: Homogenate :: All transcripts :: EpiXcan	-0.77108	0.440659	1	0.879918	1	ENSG00000187630	DHRS4L2	ENST00000534993	DHRS4L2-203	-0.0351563	0.105082	0.139202	1.8409e-28	3.88255e-27	32	32	32	chr14	24439148	24475608	36461	+	GRCh37
15	79221753	ENST00000529861	CTSH-210	NMD_transcript_variant	AMD	Brain._DLPFC_PEC	Brain: DLPFC (PEC) :: Homogenate :: All transcripts :: EpiXcan	-0.771045	0.44068	1	0.879918	1	ENSG00000103811	CTSH	ENST00000529861	CTSH-210	-0.060788	0.033717	0.0433477	2.24925e-09	1.72393e-08	27	27	27	chr15	79221753	79237436	15684	-	GRCh37
1	220440048	ENST00000451805	AURKAPS1-201	processed_pseudogene	AMD	Brain._DLPFC_PEC	Brain: DLPFC (PEC) :: Homogenate :: All transcripts :: EpiXcan	-0.771003	0.440705	1	0.879918	1	ENSG00000213033	AURKAPS1	ENST00000451805	AURKAPS1-201	-0.0999667	0.0105822	0.0155789	0.000403948	0.00180222	9	9	9	chr1	220440048	220441259	1212	-	GRCh37
15	67833410	ENSG00000270964	AC016355.1	lincRNA_gene	AMD	Brain._DLPFC_PEC	Brain: DLPFC (PEC) :: Homogenate :: All transcripts :: EpiXcan	0.770933	0.440747	1	0.879918	1	ENSG00000270964	AC016355.1			0.0713473	0.0201857	0.0500626	5.91055e-12	2.12087e-11	11	11	11	chr15	67833410	67834942	1533	-	GRCh37
14	77607026	ENST00000600936	AC007375.3-201	mRNA	AMD	Brain._DLPFC_PEC	Brain: DLPFC (PEC) :: Homogenate :: All transcripts :: EpiXcan	-0.770912	0.440759	1	0.879918	1	ENSG00000269883	AC007375.1	ENST00000600936	AC007375.3-201	-0.0260327	0.166992	0.260227	3.35445e-56	1.75447e-54	13	13	13	chr14	77607026	77609339	2314	+	GRCh37
21	47655047	ENSG00000160294	MCM3AP	gene	AMD	Brain._DLPFC_PEC	Brain: DLPFC (PEC) :: Homogenate :: All transcripts :: EpiXcan	0.770877	0.44078	1	0.879918	1	ENSG00000160294	MCM3AP			0.0260285	0.167243	0.196817	1.84517e-47	2.1906e-46	38	39	39	chr21	47655047	47706211	51165	-	GRCh37
6	36922209	ENSG00000164530	PI16	gene	AMD	Brain._DLPFC_PEC	Brain: DLPFC (PEC) :: Homogenate :: All transcripts :: EpiXcan	-0.770839	0.440802	1	0.879918	1	ENSG00000164530	PI16			-0.0422252	0.0773088	0.105879	1.82092e-24	1.09738e-23	28	28	28	chr6	36922209	36932613	10405	+	GRCh37
1	186549647	ENSG00000233196	AL096803.2	pseudogene	AMD	Brain._DLPFC_PEC	Brain: DLPFC (PEC) :: Homogenate :: All transcripts :: EpiXcan	0.770782	0.440836	1	0.879934	1	ENSG00000233196	AL096803.2			0.080279	0.0170193	0.0365891	4.17764e-09	1.27539e-08	33	33	33	chr1	186549647	186550323	677	-	GRCh37
11	86152150	ENST00000393324	ME3-202	mRNA	AMD	Brain._DLPFC_PEC	Brain: DLPFC (PEC) :: Homogenate :: All transcripts :: EpiXcan	-0.770593	0.440948	1	0.879995	1	ENSG00000151376	ME3	ENST00000393324	ME3-202	-0.0827493	0.0186214	0.017576	0.000181737	0.000846276	42	43	43	chr11	86152150	86383240	231091	-	GRCh37
17	27582854	ENSG00000108256	NUFIP2	gene	AMD	Brain._DLPFC_PEC	Brain: DLPFC (PEC) :: Homogenate :: All transcripts :: EpiXcan	-0.770587	0.440952	1	0.879995	1	ENSG00000108256	NUFIP2			-0.0462585	0.06974	0.112872	3.4293e-26	2.20668e-25	20	23	23	chr17	27582854	27621136	38283	-	GRCh37
21	47556176	ENST00000291670	FTCD-201	mRNA	AMD	Brain._DLPFC_PEC	Brain: DLPFC (PEC) :: Homogenate :: All transcripts :: EpiXcan	-0.770577	0.440958	1	0.879995	1	ENSG00000160282	FTCD	ENST00000291670	FTCD-201	-0.0830131	0.0167814	0.0103864	0.00398907	0.0155946	20	20	20	chr21	47556176	47575481	19306	-	GRCh37
17	60019966	ENST00000397786	MED13-201	mRNA	AMD	Brain._DLPFC_PEC	Brain: DLPFC (PEC) :: Homogenate :: All transcripts :: EpiXcan	0.770559	0.440969	1	0.879995	1	ENSG00000108510	MED13	ENST00000397786	MED13-201	0.0606945	0.0263469	0.0366824	4.68005e-08	3.20396e-07	23	23	23	chr17	60019966	60142643	122678	-	GRCh37
8	117778744	ENST00000521703	UTP23-207	NMD_transcript_variant	AMD	Brain._DLPFC_PEC	Brain: DLPFC (PEC) :: Homogenate :: All transcripts :: EpiXcan	0.770511	0.440997	1	0.88	1	ENSG00000147679	UTP23	ENST00000521703	UTP23-207	0.0312316	0.116759	0.143022	5.51147e-29	1.19074e-27	31	31	31	chr8	117778744	117861525	82782	+	GRCh37
8	97243164	ENST00000518876	UQCRB-205	aberrant_processed_transcript	AMD	Brain._DLPFC_PEC	Brain: DLPFC (PEC) :: Homogenate :: All transcripts :: EpiXcan	0.770313	0.441114	1	0.880037	1	ENSG00000156467	UQCRB	ENST00000518876	UQCRB-205	0.146321	0.00585045	0.0154741	0.000438641	0.00194739	3	3	3	chr8	97243164	97247772	4609	-	GRCh37
9	138585253	ENSG00000165643	SOHLH1	gene	AMD	Brain._DLPFC_PEC	Brain: DLPFC (PEC) :: Homogenate :: All transcripts :: EpiXcan	-0.770291	0.441127	1	0.880037	1	ENSG00000165643	SOHLH1			-0.0675697	0.0305217	0.0627208	9.85598e-15	4.06437e-14	7	7	7	chr9	138585253	138591374	6122	-	GRCh37
18	51795921	ENST00000577612	POLI-204	mRNA	AMD	Brain._DLPFC_PEC	Brain: DLPFC (PEC) :: Homogenate :: All transcripts :: EpiXcan	-0.770259	0.441146	1	0.880037	1	ENSG00000101751	POLI	ENST00000577612	POLI-204	-0.0727353	0.0272808	0.0323161	3.5855e-07	2.2572e-06	40	40	40	chr18	51795921	51807192	11272	+	GRCh37
4	980864	ENST00000506561	IDUA-205	aberrant_processed_transcript	AMD	Brain._DLPFC_PEC	Brain: DLPFC (PEC) :: Homogenate :: All transcripts :: EpiXcan	-0.770253	0.44115	1	0.880037	1	ENSG00000127415	IDUA	ENST00000506561	IDUA-205	-0.0476216	0.0431472	0.0253379	6.03619e-06	3.343e-05	50	50	50	chr4	980864	994967	14104	+	GRCh37
4	185570767	ENSG00000164306	PRIMPOL	gene	AMD	Brain._DLPFC_PEC	Brain: DLPFC (PEC) :: Homogenate :: All transcripts :: EpiXcan	0.77025	0.441152	1	0.880037	1	ENSG00000164306	PRIMPOL			0.0215452	0.279227	0.338398	9.35332e-90	2.72841e-88	40	40	40	chr4	185570767	185616117	45351	+	GRCh37
1	114447763	ENSG00000118655	DCLRE1B	gene	AMD	Brain._DLPFC_PEC	Brain: DLPFC (PEC) :: Homogenate :: All transcripts :: EpiXcan	0.770222	0.441168	1	0.880037	1	ENSG00000118655	DCLRE1B			0.0563975	0.0484786	0.0583241	9.79791e-14	3.8521e-13	25	28	28	chr1	114447763	114456708	8946	+	GRCh37
10	3810107	ENST00000415358	AL450322.1-201	transcript	AMD	Brain._DLPFC_PEC	Brain: DLPFC (PEC) :: Homogenate :: All transcripts :: EpiXcan	0.770128	0.441224	1	0.880078	1	ENSG00000228353	RP11-184A2.2	ENST00000415358	AL450322.1-201	0.0568468	0.0282764	0.0525486	5.26175e-11	4.58313e-10	9	9	9	chr10	3810107	3810943	837	+	GRCh37
17	43627147	ENSG00000267246	AC091132.6	processed_transcript	AMD	Brain._DLPFC_PEC	Brain: DLPFC (PEC) :: Homogenate :: All transcripts :: EpiXcan	-0.770061	0.441264	1	0.880078	1	ENSG00000267246	AC091132.6			-2.43748	1.93507e-05	0.109263	1.87483e-25	1.17354e-24	3	30	30	chr17	43627147	43636104	8958	-	GRCh37
16	1401924	ENST00000204679	GNPTG-201	mRNA	AMD	Brain._DLPFC_PEC	Brain: DLPFC (PEC) :: Homogenate :: All transcripts :: EpiXcan	0.77004	0.441276	1	0.880078	1	ENSG00000090581	GNPTG	ENST00000204679	GNPTG-201	0.0885033	0.0190671	0.0387889	1.76299e-08	1.25535e-07	13	14	14	chr16	1401924	1413352	11429	+	GRCh37
1	63833261	ENSG00000088035	ALG6	gene	AMD	Brain._DLPFC_PEC	Brain: DLPFC (PEC) :: Homogenate :: All transcripts :: EpiXcan	-0.77001	0.441294	1	0.880078	1	ENSG00000088035	ALG6			-0.0505586	0.053374	0.0882227	5.83653e-21	3.08908e-20	11	11	11	chr1	63833261	63904233	70973	+	GRCh37
10	102246399	ENSG00000075826	SEC31B	gene	AMD	Brain._DLPFC_PEC	Brain: DLPFC (PEC) :: Homogenate :: All transcripts :: EpiXcan	-0.769937	0.441337	1	0.880078	1	ENSG00000075826	SEC31B			-0.0174303	0.311913	0.379485	1.74641e-104	6.86163e-103	33	33	33	chr10	102246399	102289628	43230	-	GRCh37
8	141668501	ENST00000521059	PTK2-228	mRNA	AMD	Brain._DLPFC_PEC	Brain: DLPFC (PEC) :: Homogenate :: All transcripts :: EpiXcan	-0.769928	0.441342	1	0.880078	1	ENSG00000169398	PTK2	ENST00000521059	PTK2-228	-0.123567	0.0077655	0.0180896	0.000152933	0.000718874	5	5	5	chr8	141668501	142011295	342795	-	GRCh37
1	17215590	ENST00000453917	BX284668.4-201	processed_pseudogene	AMD	Brain._DLPFC_PEC	Brain: DLPFC (PEC) :: Homogenate :: All transcripts :: EpiXcan	0.769865	0.44138	1	0.880102	1	ENSG00000235241	RP11-108M9.5	ENST00000453917	BX284668.4-201	0.0470464	0.0442698	0.0721151	1.25865e-14	1.3924e-13	29	34	34	chr1	17215590	17216097	508	+	GRCh37
11	126419179	ENST00000533026	KIRREL3-207	processed_transcript	AMD	Brain._DLPFC_PEC	Brain: DLPFC (PEC) :: Homogenate :: All transcripts :: EpiXcan	0.769756	0.441445	1	0.880151	1	ENSG00000149571	KIRREL3	ENST00000533026	KIRREL3-207	0.068539	0.029202	0.0380306	3.19172e-08	2.22093e-07	38	38	38	chr11	126419179	126873355	454177	-	GRCh37
12	6548324	ENST00000417058	CD27-AS1-202	aberrant_processed_transcript	AMD	Brain._DLPFC_PEC	Brain: DLPFC (PEC) :: Homogenate :: All transcripts :: EpiXcan	-0.769693	0.441482	1	0.880151	1	ENSG00000215039	CD27-AS1	ENST00000417058	CD27-AS1-202	-0.0266691	0.109814	0.101646	1.74245e-20	2.6278e-19	71	77	77	chr12	6548324	6556939	8616	-	GRCh37
8	37278859	ENSG00000253161	LINC01605	lincRNA_gene	AMD	Brain._DLPFC_PEC	Brain: DLPFC (PEC) :: Homogenate :: All transcripts :: EpiXcan	0.769664	0.441499	1	0.880151	1	ENSG00000253161	LINC01605			0.047665	0.0590876	0.082859	2.4913e-19	1.25078e-18	32	33	33	chr8	37278859	37411701	132843	-	GRCh37
8	17780499	ENST00000517545	PCM1-203	aberrant_processed_transcript	AMD	Brain._DLPFC_PEC	Brain: DLPFC (PEC) :: Homogenate :: All transcripts :: EpiXcan	0.769613	0.44153	1	0.880151	1	ENSG00000078674	PCM1	ENST00000517545	PCM1-203	0.031179	0.106593	0.137611	1.07133e-27	2.19521e-26	22	22	22	chr8	17780499	17785462	4964	+	GRCh37
2	74362542	ENST00000295326	BOLA3-201	mRNA	AMD	Brain._DLPFC_PEC	Brain: DLPFC (PEC) :: Homogenate :: All transcripts :: EpiXcan	0.769608	0.441532	1	0.880151	1	ENSG00000163170	BOLA3	ENST00000295326	BOLA3-201	0.112107	0.00879629	0.0292928	1.27629e-06	7.59439e-06	7	7	7	chr2	74362542	74375032	12491	-	GRCh37
2	242014469	ENST00000496878	MTERF4-221	aberrant_processed_transcript	AMD	Brain._DLPFC_PEC	Brain: DLPFC (PEC) :: Homogenate :: All transcripts :: EpiXcan	0.769551	0.441566	1	0.880153	1	ENSG00000122085	MTERFD2	ENST00000496878	MTERF4-221	0.0443324	0.0675251	0.1056	1.02469e-21	1.63996e-20	23	23	23	chr2	242014469	242035088	20620	-	GRCh37
11	96085933	ENSG00000149231	CCDC82	gene	AMD	Brain._DLPFC_PEC	Brain: DLPFC (PEC) :: Homogenate :: All transcripts :: EpiXcan	-0.769487	0.441604	1	0.880153	1	ENSG00000149231	CCDC82			-0.0192434	0.277974	0.33791	7.12214e-91	2.12117e-89	53	53	53	chr11	96085933	96123087	37155	-	GRCh37
8	130853716	ENST00000401979	FAM49B-201	mRNA	AMD	Brain._DLPFC_PEC	Brain: DLPFC (PEC) :: Homogenate :: All transcripts :: EpiXcan	-0.769477	0.44161	1	0.880153	1	ENSG00000153310	FAM49B	ENST00000401979	FAM49B-201	-0.0913451	0.0119297	0.0227707	1.95677e-05	0.000102356	10	11	11	chr8	130853716	131028697	174982	-	GRCh37
9	97488994	ENST00000297979	C9orf3-202	mRNA	AMD	Brain._DLPFC_PEC	Brain: DLPFC (PEC) :: Homogenate :: All transcripts :: EpiXcan	0.769418	0.441645	1	0.880172	1	ENSG00000148120	C9orf3	ENST00000297979	C9orf3-202	0.119569	0.00977295	0.0152425	0.000490841	0.00216267	14	15	15	chr9	97488994	97849441	360448	+	GRCh37
1	146644951	ENST00000607149	AC242426.3-202	transcript	AMD	Brain._DLPFC_PEC	Brain: DLPFC (PEC) :: Homogenate :: All transcripts :: EpiXcan	0.76934	0.441691	1	0.880213	1	ENSG00000237188	RP11-337C18.8	ENST00000607149	AC242426.3-202	0.055857	0.0397996	0.0627422	6.82737e-13	6.75125e-12	18	18	18	chr1	146644951	146683136	38186	+	GRCh37
12	11200931	ENSG00000256019	AC018630.1	pseudogene	AMD	Brain._DLPFC_PEC	Brain: DLPFC (PEC) :: Homogenate :: All transcripts :: EpiXcan	-0.7692	0.441775	1	0.880328	1	ENSG00000256019	AC018630.1			-0.0356462	0.0810588	0.108657	4.9407e-25	3.04521e-24	30	30	30	chr12	11200931	11201855	925	-	GRCh37
9	130494123	ENST00000496460	TOR2A-209	processed_transcript	AMD	Brain._DLPFC_PEC	Brain: DLPFC (PEC) :: Homogenate :: All transcripts :: EpiXcan	-0.769146	0.441807	1	0.880341	1	ENSG00000160404	TOR2A	ENST00000496460	TOR2A-209	-0.100493	0.0108021	0.0265355	3.85811e-06	2.18367e-05	4	4	4	chr9	130494123	130497592	3470	-	GRCh37
1	21543740	ENST00000415912	ECE1-204	mRNA	AMD	Brain._DLPFC_PEC	Brain: DLPFC (PEC) :: Homogenate :: All transcripts :: EpiXcan	-0.768999	0.441894	1	0.880342	1	ENSG00000117298	ECE1	ENST00000415912	ECE1-204	-0.0736084	0.0257789	0.0495264	1.55609e-10	1.3061e-09	12	13	13	chr1	21543740	21671997	128258	-	GRCh37
6	160514114	ENSG00000213073	AL353625.1	pseudogene	AMD	Brain._DLPFC_PEC	Brain: DLPFC (PEC) :: Homogenate :: All transcripts :: EpiXcan	-0.76899	0.4419	1	0.880342	1	ENSG00000213073	AL353625.1			-0.128155	0.00744425	0.0108449	0.00155173	0.00321792	9	9	9	chr6	160514114	160517244	3131	+	GRCh37
9	2717502	ENST00000382082	KCNV2-201	mRNA	AMD	Brain._DLPFC_PEC	Brain: DLPFC (PEC) :: Homogenate :: All transcripts :: EpiXcan	0.768975	0.441908	1	0.880342	1	ENSG00000168263	KCNV2	ENST00000382082	KCNV2-201	0.155001	0.00654778	0.0144872	0.00069618	0.00300816	11	12	12	chr9	2717502	2730037	12536	+	GRCh37
15	83128128	ENSG00000205271	CSPG4P10	pseudogene	AMD	Brain._DLPFC_PEC	Brain: DLPFC (PEC) :: Homogenate :: All transcripts :: EpiXcan	-0.768952	0.441922	1	0.880342	1	ENSG00000205271	CSPG4P10			-0.0833985	0.0148678	0.0133524	0.000439683	0.000947893	17	17	17	chr15	83128128	83145983	17856	+	GRCh37
13	32980590	ENST00000472298	N4BP2L1-207	aberrant_processed_transcript	AMD	Brain._DLPFC_PEC	Brain: DLPFC (PEC) :: Homogenate :: All transcripts :: EpiXcan	0.768898	0.441954	1	0.880342	1	ENSG00000139597	N4BP2L1	ENST00000472298	N4BP2L1-207	0.0837829	0.0160986	0.0292693	1.10171e-06	6.59542e-06	11	11	11	chr13	32980590	33002143	21554	-	GRCh37
5	94799599	ENSG00000198677	TTC37	gene	AMD	Brain._DLPFC_PEC	Brain: DLPFC (PEC) :: Homogenate :: All transcripts :: EpiXcan	-0.768809	0.442007	1	0.880342	1	ENSG00000198677	TTC37			-0.0496831	0.0399908	0.0761382	8.89347e-18	4.19363e-17	11	11	11	chr5	94799599	94890711	91113	-	GRCh37
2	239358786	ENST00000473306	ASB1-207	processed_transcript	AMD	Brain._DLPFC_PEC	Brain: DLPFC (PEC) :: Homogenate :: All transcripts :: EpiXcan	0.768802	0.442011	1	0.880342	1	ENSG00000065802	ASB1	ENST00000473306	ASB1-207	0.0269953	0.157651	0.212515	3.94333e-45	1.50661e-43	23	23	23	chr2	239358786	239360891	2106	+	GRCh37
1	61005921	ENSG00000226476	LINC01748	lincRNA_gene	AMD	Brain._DLPFC_PEC	Brain: DLPFC (PEC) :: Homogenate :: All transcripts :: EpiXcan	0.7688	0.442012	1	0.880342	1	ENSG00000226476	LINC01748			0.0284458	0.134432	0.155108	2.43821e-36	2.16646e-35	70	72	72	chr1	61005921	61106163	100243	-	GRCh37
3	145777372	ENSG00000261051	AC107021.2	gene	AMD	Brain._DLPFC_PEC	Brain: DLPFC (PEC) :: Homogenate :: All transcripts :: EpiXcan	-0.768685	0.44208	1	0.880404	1	ENSG00000261051	AC107021.2			-0.038877	0.0691068	0.102068	1.18988e-23	6.99941e-23	34	34	34	chr3	145777372	145779466	2095	-	GRCh37
12	70219084	ENSG00000166268	MYRFL	gene	AMD	Brain._DLPFC_PEC	Brain: DLPFC (PEC) :: Homogenate :: All transcripts :: EpiXcan	0.768653	0.442099	1	0.880404	1	ENSG00000166268	MYRFL			0.0184992	0.359257	0.426226	1.15374e-122	6.3837e-121	37	37	37	chr12	70219084	70352877	133794	+	GRCh37
2	239146911	ENST00000409160	HES6-203	mRNA	AMD	Brain._DLPFC_PEC	Brain: DLPFC (PEC) :: Homogenate :: All transcripts :: EpiXcan	-0.768546	0.442163	1	0.880404	1	ENSG00000144485	HES6	ENST00000409160	HES6-203	-0.0518089	0.0455254	0.0552285	1.73578e-11	1.56292e-10	39	39	39	chr2	239146911	239148679	1769	-	GRCh37
11	105946228	ENSG00000149313	AASDHPPT	gene	AMD	Brain._DLPFC_PEC	Brain: DLPFC (PEC) :: Homogenate :: All transcripts :: EpiXcan	-0.768527	0.442174	1	0.880404	1	ENSG00000149313	AASDHPPT			-0.0444547	0.0538605	0.0800451	1.0868e-18	5.3245e-18	17	17	17	chr11	105946228	105969437	23210	+	GRCh37
3	9791628	ENSG00000114026	OGG1	gene	AMD	Brain._DLPFC_PEC	Brain: DLPFC (PEC) :: Homogenate :: All transcripts :: EpiXcan	0.768441	0.442225	1	0.880404	1	ENSG00000114026	OGG1			0.192167	0.00367217	0.0135412	0.000407435	0.000881126	2	2	2	chr3	9791628	9829903	38276	+	GRCh37
10	93666346	ENST00000311575	FGFBP3-201	mRNA	AMD	Brain._DLPFC_PEC	Brain: DLPFC (PEC) :: Homogenate :: All transcripts :: EpiXcan	0.768402	0.442249	1	0.880404	1	ENSG00000174721	FGFBP3	ENST00000311575	FGFBP3-201	0.0649838	0.0244678	0.0303419	8.31585e-07	5.04307e-06	35	36	36	chr10	93666346	93669240	2895	-	GRCh37
8	101932858	ENST00000395951	YWHAZ-203	mRNA	AMD	Brain._DLPFC_PEC	Brain: DLPFC (PEC) :: Homogenate :: All transcripts :: EpiXcan	-0.768377	0.442263	1	0.880404	1	ENSG00000164924	YWHAZ	ENST00000395951	YWHAZ-203	-0.104024	0.0109519	0.0133644	0.00111947	0.0047146	19	19	19	chr8	101932858	101962785	29928	-	GRCh37
1	38022520	ENSG00000163879	DNALI1	gene	AMD	Brain._DLPFC_PEC	Brain: DLPFC (PEC) :: Homogenate :: All transcripts :: EpiXcan	0.768364	0.442271	1	0.880404	1	ENSG00000163879	DNALI1			0.0258424	0.207797	0.261663	5.054e-66	9.0447e-65	28	28	28	chr1	38022520	38032458	9939	+	GRCh37
1	200613167	ENST00000331314	DDX59-201	mRNA	AMD	Brain._DLPFC_PEC	Brain: DLPFC (PEC) :: Homogenate :: All transcripts :: EpiXcan	0.768361	0.442273	1	0.880404	1	ENSG00000118197	DDX59	ENST00000331314	DDX59-201	0.0248562	0.188038	0.254403	1.49683e-54	7.45846e-53	21	21	21	chr1	200613167	200639097	25931	-	GRCh37
2	56411258	ENST00000407595	CCDC85A-201	mRNA	AMD	Brain._DLPFC_PEC	Brain: DLPFC (PEC) :: Homogenate :: All transcripts :: EpiXcan	-0.768244	0.442342	1	0.880448	1	ENSG00000055813	CCDC85A	ENST00000407595	CCDC85A-201	-0.0574545	0.0234542	0.0136855	0.000957592	0.00407041	48	49	49	chr2	56411258	56613308	202051	+	GRCh37
5	57749809	ENST00000274289	PLK2-201	mRNA	AMD	Brain._DLPFC_PEC	Brain: DLPFC (PEC) :: Homogenate :: All transcripts :: EpiXcan	-0.768197	0.44237	1	0.880448	1	ENSG00000145632	PLK2	ENST00000274289	PLK2-201	-0.0778727	0.0204593	0.0283574	1.7872e-06	1.04838e-05	32	33	33	chr5	57749809	57756087	6279	-	GRCh37
10	7745232	ENST00000358415	ITIH2-201	mRNA	AMD	Brain._DLPFC_PEC	Brain: DLPFC (PEC) :: Homogenate :: All transcripts :: EpiXcan	0.768072	0.442445	1	0.880448	1	ENSG00000151655	ITIH2	ENST00000358415	ITIH2-201	0.0540263	0.0408679	0.0420199	3.34328e-09	2.52466e-08	43	45	45	chr10	7745232	7791483	46252	+	GRCh37
5	10679342	ENST00000230895	DAP-201	mRNA	AMD	Brain._DLPFC_PEC	Brain: DLPFC (PEC) :: Homogenate :: All transcripts :: EpiXcan	-0.768044	0.442461	1	0.880448	1	ENSG00000112977	DAP	ENST00000230895	DAP-201	-0.0657232	0.0253845	0.0429365	3.51726e-09	2.64949e-08	19	20	20	chr5	10679342	10761384	82043	-	GRCh37
9	139253932	ENST00000371739	DNLZ-202	mRNA	AMD	Brain._DLPFC_PEC	Brain: DLPFC (PEC) :: Homogenate :: All transcripts :: EpiXcan	-0.767995	0.44249	1	0.880448	1	ENSG00000213221	DNLZ	ENST00000371739	DNLZ-202	-0.0676294	0.025228	0.0462384	6.48025e-10	5.18475e-09	27	28	28	chr9	139253932	139258171	4240	-	GRCh37
1	184659365	ENST00000318130	EDEM3-201	mRNA	AMD	Brain._DLPFC_PEC	Brain: DLPFC (PEC) :: Homogenate :: All transcripts :: EpiXcan	-0.76799	0.442493	1	0.880448	1	ENSG00000116406	EDEM3	ENST00000318130	EDEM3-201	-0.0375338	0.0779742	0.107753	1.27341e-21	2.02777e-20	13	13	13	chr1	184659365	184724047	64683	-	GRCh37
6	71874779	ENSG00000218350	LYPLA1P3	pseudogene	AMD	Brain._DLPFC_PEC	Brain: DLPFC (PEC) :: Homogenate :: All transcripts :: EpiXcan	0.767972	0.442504	1	0.880448	1	ENSG00000218350	LYPLA1P3			0.0407139	0.0719487	0.0844309	1.55861e-19	7.87929e-19	42	42	42	chr6	71874779	71875473	695	+	GRCh37
8	134249419	ENST00000519278	NDRG1-212	aberrant_processed_transcript	AMD	Brain._DLPFC_PEC	Brain: DLPFC (PEC) :: Homogenate :: All transcripts :: EpiXcan	-0.767936	0.442525	1	0.880448	1	ENSG00000104419	NDRG1	ENST00000519278	NDRG1-212	-0.083803	0.0194653	0.0226951	2.02534e-05	0.000105725	25	25	25	chr8	134249419	134268471	19053	-	GRCh37
7	140218230	ENST00000537639	DENND2A-210	mRNA	AMD	Brain._DLPFC_PEC	Brain: DLPFC (PEC) :: Homogenate :: All transcripts :: EpiXcan	-0.76789	0.442553	1	0.880448	1	ENSG00000146966	DENND2A	ENST00000537639	DENND2A-210	-0.0573047	0.0327021	0.0458333	9.00993e-10	7.12377e-09	15	15	15	chr7	140218230	140302342	84113	-	GRCh37
10	13319800	ENST00000263038	PHYH-201	mRNA	AMD	Brain._DLPFC_PEC	Brain: DLPFC (PEC) :: Homogenate :: All transcripts :: EpiXcan	-0.767876	0.442561	1	0.880448	1	ENSG00000107537	PHYH	ENST00000263038	PHYH-201	-0.0337007	0.104567	0.0629629	5.04854e-13	5.0412e-12	126	128	128	chr10	13319800	13342101	22302	-	GRCh37
20	61299832	ENST00000466818	SLCO4A1-204	processed_transcript	AMD	Brain._DLPFC_PEC	Brain: DLPFC (PEC) :: Homogenate :: All transcripts :: EpiXcan	-0.76785	0.442576	1	0.880448	1	ENSG00000101187	SLCO4A1	ENST00000466818	SLCO4A1-204	-0.080587	0.018101	0.045232	1.19285e-09	9.34052e-09	3	3	3	chr20	61299832	61317137	17306	+	GRCh37
22	28144265	ENSG00000169184	MN1	gene	AMD	Brain._DLPFC_PEC	Brain: DLPFC (PEC) :: Homogenate :: All transcripts :: EpiXcan	0.767679	0.442678	1	0.880563	1	ENSG00000169184	MN1			0.0860199	0.018239	0.0200306	1.66929e-05	4.00855e-05	28	28	28	chr22	28144265	28197486	53222	-	GRCh37
1	222885895	ENST00000340934	BROX-201	mRNA	AMD	Brain._DLPFC_PEC	Brain: DLPFC (PEC) :: Homogenate :: All transcripts :: EpiXcan	-0.767649	0.442696	1	0.880563	1	ENSG00000162819	BROX	ENST00000340934	BROX-201	-0.159552	0.00390534	0.0101892	0.00453868	0.0176072	11	11	11	chr1	222885895	222908538	22644	+	GRCh37
19	50370372	ENST00000596726	PNKP-209	mRNA	AMD	Brain._DLPFC_PEC	Brain: DLPFC (PEC) :: Homogenate :: All transcripts :: EpiXcan	-0.767609	0.44272	1	0.880563	1	ENSG00000039650	PNKP	ENST00000596726	PNKP-209	-0.155751	0.00514733	0.0174321	0.000189882	0.000882578	2	2	2	chr19	50370372	50371140	769	-	GRCh37
4	71681499	ENSG00000132463	GRSF1	gene	AMD	Brain._DLPFC_PEC	Brain: DLPFC (PEC) :: Homogenate :: All transcripts :: EpiXcan	0.76758	0.442737	1	0.880563	1	ENSG00000132463	GRSF1			0.0791977	0.0189815	0.040472	6.44824e-10	2.05573e-09	11	11	11	chr4	71681499	71705662	24164	-	GRCh37
14	55518349	ENSG00000168175	MAPK1IP1L	gene	AMD	Brain._DLPFC_PEC	Brain: DLPFC (PEC) :: Homogenate :: All transcripts :: EpiXcan	-0.767491	0.44279	1	0.880618	1	ENSG00000168175	MAPK1IP1L			-0.126276	0.00808191	0.0141919	0.0002883	0.00062952	13	13	13	chr14	55518349	55536910	18562	+	GRCh37
1	11166592	ENSG00000198793	MTOR	gene	AMD	Brain._DLPFC_PEC	Brain: DLPFC (PEC) :: Homogenate :: All transcripts :: EpiXcan	-0.76741	0.442838	1	0.880662	1	ENSG00000198793	MTOR			-0.0265797	0.152637	0.196011	9.97595e-47	1.16317e-45	32	33	33	chr1	11166592	11322564	155973	-	GRCh37
14	35515887	ENST00000553955	FAM177A1-206	NMD_transcript_variant	AMD	Brain._DLPFC_PEC	Brain: DLPFC (PEC) :: Homogenate :: All transcripts :: EpiXcan	-0.767189	0.442969	1	0.880873	1	ENSG00000151327	FAM177A1	ENST00000553955	FAM177A1-206	-0.169927	0.00363457	0.0124219	0.0014345	0.00595279	5	5	5	chr14	35515887	35548218	32332	+	GRCh37
2	120059801	ENSG00000186132	C2orf76	gene	AMD	Brain._DLPFC_PEC	Brain: DLPFC (PEC) :: Homogenate :: All transcripts :: EpiXcan	-0.767121	0.44301	1	0.880903	1	ENSG00000186132	C2orf76			-0.0372396	0.0717988	0.111782	7.99926e-26	5.07426e-25	13	13	13	chr2	120059801	120124404	64604	-	GRCh37
7	7273951	ENST00000402468	C1GALT1-202	mRNA	AMD	Brain._DLPFC_PEC	Brain: DLPFC (PEC) :: Homogenate :: All transcripts :: EpiXcan	0.767028	0.443065	1	0.880948	1	ENSG00000106392	C1GALT1	ENST00000402468	C1GALT1-202	0.049058	0.0377773	0.0546792	1.68042e-11	1.51508e-10	33	34	34	chr7	7273951	7278595	4645	+	GRCh37
3	53003135	ENST00000607495	AC096887.1-201	NMD_transcript_variant	AMD	Brain._DLPFC_PEC	Brain: DLPFC (PEC) :: Homogenate :: All transcripts :: EpiXcan	-0.766996	0.443084	1	0.880948	1	ENSG00000272305	RP11-894J14.5	ENST00000607495	AC096887.1-201	-0.0609316	0.0231997	0.036328	6.4849e-08	4.381e-07	20	20	20	chr3	53003135	53133469	130335	-	GRCh37
2	112523848	ENSG00000153107	ANAPC1	gene	AMD	Brain._DLPFC_PEC	Brain: DLPFC (PEC) :: Homogenate :: All transcripts :: EpiXcan	-0.766838	0.443178	1	0.881084	1	ENSG00000153107	ANAPC1			-0.0408958	0.0397068	0.0458492	4.51723e-11	1.54201e-10	31	31	31	chr2	112523848	112642267	118420	-	GRCh37
17	6524250	ENST00000572235	KIAA0753-206	NMD_transcript_variant	AMD	Brain._DLPFC_PEC	Brain: DLPFC (PEC) :: Homogenate :: All transcripts :: EpiXcan	0.766746	0.443232	1	0.881142	1	ENSG00000198920	KIAA0753	ENST00000572235	KIAA0753-206	0.141018	0.00590826	0.0147988	0.000578066	0.00252177	11	11	11	chr17	6524250	6531602	7353	-	GRCh37
2	249805	ENST00000415368	SH3YL1-207	mRNA	AMD	Brain._DLPFC_PEC	Brain: DLPFC (PEC) :: Homogenate :: All transcripts :: EpiXcan	0.766671	0.443277	1	0.881156	1	ENSG00000035115	SH3YL1	ENST00000415368	SH3YL1-207	0.0832132	0.0184521	0.0109584	0.00323748	0.0128296	35	35	35	chr2	249805	264810	15006	-	GRCh37
11	32605371	ENST00000531120	EIF3M-208	mRNA	AMD	Brain._DLPFC_PEC	Brain: DLPFC (PEC) :: Homogenate :: All transcripts :: EpiXcan	-0.766631	0.443301	1	0.881156	1	ENSG00000149100	EIF3M	ENST00000531120	EIF3M-208	-0.0371122	0.0711467	0.124139	5.63016e-25	1.03622e-23	24	24	24	chr11	32605371	32627808	22438	+	GRCh37
8	63927638	ENSG00000137563	GGH	gene	AMD	Brain._DLPFC_PEC	Brain: DLPFC (PEC) :: Homogenate :: All transcripts :: EpiXcan	0.766606	0.443316	1	0.881156	1	ENSG00000137563	GGH			0.0199356	0.19943	0.23958	1.10978e-58	1.69231e-57	36	36	36	chr8	63927638	63951730	24093	-	GRCh37
5	70330903	ENST00000330280	GTF2H2-202	mRNA	AMD	Brain._DLPFC_PEC	Brain: DLPFC (PEC) :: Homogenate :: All transcripts :: EpiXcan	-0.766459	0.443403	1	0.881228	1	ENSG00000145736	GTF2H2	ENST00000330280	GTF2H2-202	-0.125965	0.0115907	0.0659145	1.61744e-13	1.66947e-12	10	15	15	chr5	70330903	70363477	32575	-	GRCh37
12	26107588	ENST00000546134	RASSF8-AS1-209	transcript	AMD	Brain._DLPFC_PEC	Brain: DLPFC (PEC) :: Homogenate :: All transcripts :: EpiXcan	0.766418	0.443428	1	0.881228	1	ENSG00000246695	RASSF8-AS1	ENST00000546134	RASSF8-AS1-209	0.0634412	0.025222	0.0371565	3.91502e-08	2.70131e-07	33	34	34	chr12	26107588	26110979	3392	-	GRCh37
6	52285106	ENST00000371068	EFHC1-201	mRNA	AMD	Brain._DLPFC_PEC	Brain: DLPFC (PEC) :: Homogenate :: All transcripts :: EpiXcan	-0.766409	0.443433	1	0.881228	1	ENSG00000096093	EFHC1	ENST00000371068	EFHC1-201	-0.0242976	0.179496	0.232704	2.53202e-49	1.09594e-47	34	34	34	chr6	52285106	52360583	75478	+	GRCh37
16	68573200	ENST00000564558	ZFP90-205	NMD_transcript_variant	AMD	Brain._DLPFC_PEC	Brain: DLPFC (PEC) :: Homogenate :: All transcripts :: EpiXcan	-0.766304	0.443495	1	0.881228	1	ENSG00000184939	ZFP90	ENST00000564558	ZFP90-205	-0.0463055	0.0404513	0.0745623	4.3978e-15	5.00063e-14	13	13	13	chr16	68573200	68601038	27839	+	GRCh37
19	19010323	ENSG00000105669	COPE	gene	AMD	Brain._DLPFC_PEC	Brain: DLPFC (PEC) :: Homogenate :: All transcripts :: EpiXcan	-0.766238	0.443535	1	0.881228	1	ENSG00000105669	COPE			-0.0383727	0.0853208	0.0985502	1.01712e-22	5.76526e-22	55	59	59	chr19	19010323	19030206	19884	-	GRCh37
12	125549925	ENST00000316519	AACS-201	mRNA	AMD	Brain._DLPFC_PEC	Brain: DLPFC (PEC) :: Homogenate :: All transcripts :: EpiXcan	-0.766219	0.443546	1	0.881228	1	ENSG00000081760	AACS	ENST00000316519	AACS-201	-0.0290649	0.133347	0.18482	2.36376e-38	7.16494e-37	12	12	12	chr12	125549925	125627866	77942	+	GRCh37
19	416583	ENSG00000129946	SHC2	gene	AMD	Brain._DLPFC_PEC	Brain: DLPFC (PEC) :: Homogenate :: All transcripts :: EpiXcan	-0.766206	0.443554	1	0.881228	1	ENSG00000129946	SHC2			-0.0318551	0.112732	0.160353	1.17862e-37	1.0844e-36	12	12	12	chr19	416583	460996	44414	-	GRCh37
14	74417002	ENST00000556300	COQ6-215	aberrant_processed_transcript	AMD	Brain._DLPFC_PEC	Brain: DLPFC (PEC) :: Homogenate :: All transcripts :: EpiXcan	0.766098	0.443618	1	0.881228	1	ENSG00000119723	COQ6	ENST00000556300	COQ6-215	0.177641	0.00547832	0.0139413	0.000842929	0.00360496	6	6	6	chr14	74417002	74425578	8577	+	GRCh37
6	109761966	ENST00000258052	SMPD2-201	mRNA	AMD	Brain._DLPFC_PEC	Brain: DLPFC (PEC) :: Homogenate :: All transcripts :: EpiXcan	0.766097	0.443619	1	0.881228	1	ENSG00000135587	SMPD2	ENST00000258052	SMPD2-201	0.036349	0.0905065	0.0944559	2.8612e-19	4.0691e-18	54	54	54	chr6	109761966	109765122	3157	+	GRCh37
21	45507920	ENST00000459741	TRAPPC10-204	aberrant_processed_transcript	AMD	Brain._DLPFC_PEC	Brain: DLPFC (PEC) :: Homogenate :: All transcripts :: EpiXcan	-0.766077	0.443631	1	0.881228	1	ENSG00000160218	TRAPPC10	ENST00000459741	TRAPPC10-204	-0.167789	0.00511675	0.0167637	0.000248651	0.00113805	5	5	5	chr21	45507920	45526433	18514	+	GRCh37
16	78133310	ENST00000566780	WWOX-214	mRNA	AMD	Brain._DLPFC_PEC	Brain: DLPFC (PEC) :: Homogenate :: All transcripts :: EpiXcan	-0.766002	0.443675	1	0.881228	1	ENSG00000186153	WWOX	ENST00000566780	WWOX-214	-0.0517619	0.0490843	0.0528733	3.5327e-11	3.1163e-10	53	54	54	chr16	78133310	79246564	1113255	+	GRCh37
10	27412476	ENST00000463270	YME1L1-206	processed_transcript	AMD	Brain._DLPFC_PEC	Brain: DLPFC (PEC) :: Homogenate :: All transcripts :: EpiXcan	0.765891	0.443741	1	0.881228	1	ENSG00000136758	YME1L1	ENST00000463270	YME1L1-206	0.104701	0.0106409	0.0340914	1.50827e-07	9.8616e-07	16	16	16	chr10	27412476	27425266	12791	-	GRCh37
16	87636511	ENST00000284262	JPH3-201	mRNA	AMD	Brain._DLPFC_PEC	Brain: DLPFC (PEC) :: Homogenate :: All transcripts :: EpiXcan	-0.765863	0.443758	1	0.881228	1	ENSG00000154118	JPH3	ENST00000284262	JPH3-201	-0.139604	0.00628581	0.018015	0.000150855	0.000709556	3	3	3	chr16	87636511	87731762	95252	+	GRCh37
5	443273	ENSG00000180104	EXOC3	gene	AMD	Brain._DLPFC_PEC	Brain: DLPFC (PEC) :: Homogenate :: All transcripts :: EpiXcan	-0.765793	0.4438	1	0.881228	1	ENSG00000180104	EXOC3			-0.0243923	0.203929	0.281459	1.63754e-72	3.38509e-71	25	25	25	chr5	443273	472052	28780	+	GRCh37
8	124140090	ENST00000518866	TBC1D31-207	aberrant_processed_transcript	AMD	Brain._DLPFC_PEC	Brain: DLPFC (PEC) :: Homogenate :: All transcripts :: EpiXcan	0.76578	0.443807	1	0.881228	1	ENSG00000156787	TBC1D31	ENST00000518866	TBC1D31-207	0.0534074	0.0404734	0.0842324	3.64097e-17	4.66109e-16	10	10	10	chr8	124140090	124154696	14607	+	GRCh37
17	6546635	ENST00000225728	MED31-201	mRNA	AMD	Brain._DLPFC_PEC	Brain: DLPFC (PEC) :: Homogenate :: All transcripts :: EpiXcan	-0.765705	0.443852	1	0.881228	1	ENSG00000108590	MED31	ENST00000225728	MED31-201	-0.0494015	0.044566	0.0560218	1.27065e-11	1.15361e-10	23	23	23	chr17	6546635	6554954	8320	-	GRCh37
16	1396010	ENST00000561793	BAIAP3-206	mRNA	AMD	Brain._DLPFC_PEC	Brain: DLPFC (PEC) :: Homogenate :: All transcripts :: EpiXcan	-0.76564	0.443891	1	0.881228	1	ENSG00000007516	BAIAP3	ENST00000561793	BAIAP3-206	-0.0264401	0.165555	0.176863	7.6603e-37	2.20934e-35	68	69	69	chr16	1396010	1397611	1602	+	GRCh37
19	44405070	ENST00000591815	AC006213.2-202	lincRNA	AMD	Brain._DLPFC_PEC	Brain: DLPFC (PEC) :: Homogenate :: All transcripts :: EpiXcan	-0.765576	0.443929	1	0.881228	1	ENSG00000267058	RP11-15A1.3	ENST00000591815	AC006213.2-202	-0.0372836	0.0474699	0.059119	1.87576e-12	1.80568e-11	34	35	35	chr19	44405070	44405663	594	-	GRCh37
17	60783567	ENST00000582564	AC005821.1-202	transcript	AMD	Brain._DLPFC_PEC	Brain: DLPFC (PEC) :: Homogenate :: All transcripts :: EpiXcan	-0.765558	0.443939	1	0.881228	1	ENSG00000265702	RP11-156L14.1	ENST00000582564	AC005821.1-202	-0.0471102	0.0489039	0.0732058	6.97502e-15	7.83362e-14	9	11	11	chr17	60783567	60815283	31717	+	GRCh37
20	43248163	ENST00000464097	ADA-202	processed_transcript	AMD	Brain._DLPFC_PEC	Brain: DLPFC (PEC) :: Homogenate :: All transcripts :: EpiXcan	0.765511	0.443968	1	0.881228	1	ENSG00000196839	ADA	ENST00000464097	ADA-202	0.0640714	0.034651	0.0197826	7.06929e-05	0.000346124	41	44	44	chr20	43248163	43255132	6970	-	GRCh37
16	90089091	ENST00000566266	GAS8-214	NMD_transcript_variant	AMD	Brain._DLPFC_PEC	Brain: DLPFC (PEC) :: Homogenate :: All transcripts :: EpiXcan	0.765492	0.443979	1	0.881228	1	ENSG00000141013	GAS8	ENST00000566266	GAS8-214	0.0607495	0.0275638	0.0515794	9.68864e-11	8.26599e-10	9	9	9	chr16	90089091	90111383	22293	+	GRCh37
12	31535157	ENSG00000170456	DENND5B	gene	AMD	Brain._DLPFC_PEC	Brain: DLPFC (PEC) :: Homogenate :: All transcripts :: EpiXcan	0.765446	0.444006	1	0.881228	1	ENSG00000170456	DENND5B			0.0657587	0.0260025	0.0441806	9.50296e-11	3.18049e-10	12	12	12	chr12	31535157	31744031	208875	-	GRCh37
3	9851558	ENST00000430718	TTLL3-212	mRNA	AMD	Brain._DLPFC_PEC	Brain: DLPFC (PEC) :: Homogenate :: All transcripts :: EpiXcan	-0.765441	0.444009	1	0.881228	1	ENSG00000214021	TTLL3	ENST00000430718	TTLL3-212	-0.0752664	0.0210418	0.013343	0.00116148	0.00488203	30	31	31	chr3	9851558	9857888	6331	+	GRCh37
17	79804823	ENST00000574007	P4HB-218	aberrant_processed_transcript	AMD	Brain._DLPFC_PEC	Brain: DLPFC (PEC) :: Homogenate :: All transcripts :: EpiXcan	0.765425	0.444018	1	0.881228	1	ENSG00000185624	P4HB	ENST00000574007	P4HB-218	0.0523214	0.0492124	0.0642684	3.59171e-13	3.62324e-12	37	37	37	chr17	79804823	79817606	12784	-	GRCh37
11	66052051	ENST00000359461	YIF1A-201	mRNA	AMD	Brain._DLPFC_PEC	Brain: DLPFC (PEC) :: Homogenate :: All transcripts :: EpiXcan	-0.765414	0.444025	1	0.881228	1	ENSG00000174851	YIF1A	ENST00000359461	YIF1A-201	-0.0817655	0.0174056	0.0314713	4.41833e-07	2.75624e-06	13	13	13	chr11	66052051	66056616	4566	-	GRCh37
2	179501287	ENST00000418062	TTN-AS1-202	transcript	AMD	Brain._DLPFC_PEC	Brain: DLPFC (PEC) :: Homogenate :: All transcripts :: EpiXcan	-0.765375	0.444048	1	0.881228	1	ENSG00000237298	TTN-AS1	ENST00000418062	TTN-AS1-202	-0.224784	0.00197893	0.0105213	0.00394871	0.0154477	3	3	3	chr2	179501287	179510650	9364	+	GRCh37
11	83770478	ENST00000529401	DLG2-225	NMD_transcript_variant	AMD	Brain._DLPFC_PEC	Brain: DLPFC (PEC) :: Homogenate :: All transcripts :: EpiXcan	-0.765328	0.444076	1	0.881228	1	ENSG00000150672	DLG2	ENST00000529401	DLG2-225	-0.191183	0.00307847	0.0124137	0.00169834	0.00698257	5	5	5	chr11	83770478	83984323	213846	-	GRCh37
12	76440684	ENST00000552056	NAP1L1-224	mRNA	AMD	Brain._DLPFC_PEC	Brain: DLPFC (PEC) :: Homogenate :: All transcripts :: EpiXcan	0.765277	0.444106	1	0.881228	1	ENSG00000187109	NAP1L1	ENST00000552056	NAP1L1-224	0.0653655	0.0265494	0.0415628	6.99099e-09	5.14716e-08	20	20	20	chr12	76440684	76462773	22090	-	GRCh37
14	92247299	ENST00000360594	TC2N-202	mRNA	AMD	Brain._DLPFC_PEC	Brain: DLPFC (PEC) :: Homogenate :: All transcripts :: EpiXcan	-0.765263	0.444115	1	0.881228	1	ENSG00000165929	TC2N	ENST00000360594	TC2N-202	-0.0387085	0.0738663	0.131908	8.96481e-27	1.77416e-25	28	29	29	chr14	92247299	92302791	55493	-	GRCh37
17	67090430	ENSG00000267361	AC005495.1	pseudogene	AMD	Brain._DLPFC_PEC	Brain: DLPFC (PEC) :: Homogenate :: All transcripts :: EpiXcan	-0.765254	0.44412	1	0.881228	1	ENSG00000267361	AC005495.1			-0.0862974	0.0143932	0.0202965	1.35559e-05	3.27776e-05	15	17	17	chr17	67090430	67091640	1211	-	GRCh37
1	19197926	ENST00000538839	ALDH4A1-206	mRNA	AMD	Brain._DLPFC_PEC	Brain: DLPFC (PEC) :: Homogenate :: All transcripts :: EpiXcan	0.765118	0.444201	1	0.881318	1	ENSG00000159423	ALDH4A1	ENST00000538839	ALDH4A1-206	0.0517637	0.0353589	0.0596539	3.00047e-12	2.84935e-11	34	34	34	chr1	19197926	19229022	31097	-	GRCh37
11	17373273	ENSG00000188211	NCR3LG1	gene	AMD	Brain._DLPFC_PEC	Brain: DLPFC (PEC) :: Homogenate :: All transcripts :: EpiXcan	-0.765093	0.444216	1	0.881318	1	ENSG00000188211	NCR3LG1			-0.0440483	0.0650396	0.0738635	2.67018e-17	1.23567e-16	37	38	38	chr11	17373273	17398888	25616	+	GRCh37
2	70523107	ENST00000037869	FAM136A-201	mRNA	AMD	Brain._DLPFC_PEC	Brain: DLPFC (PEC) :: Homogenate :: All transcripts :: EpiXcan	0.764972	0.444288	1	0.881389	1	ENSG00000035141	FAM136A	ENST00000037869	FAM136A-201	0.0383757	0.0919561	0.103227	6.72824e-21	1.03387e-19	55	55	55	chr2	70523107	70529222	6116	-	GRCh37
1	111415775	ENSG00000143119	CD53	gene	AMD	Brain._DLPFC_PEC	Brain: DLPFC (PEC) :: Homogenate :: All transcripts :: EpiXcan	-0.764946	0.444303	1	0.881389	1	ENSG00000143119	CD53			-0.022502	0.20773	0.265672	1.16428e-66	2.12942e-65	68	68	68	chr1	111415775	111442550	26776	+	GRCh37
17	45055847	ENST00000570478	LRRC37A17P-202	processed_transcript	AMD	Brain._DLPFC_PEC	Brain: DLPFC (PEC) :: Homogenate :: All transcripts :: EpiXcan	0.764828	0.444374	1	0.881415	1	ENSG00000263142	LRRC37A17P	ENST00000570478	LRRC37A17P-202	0.152608	0.00545008	0.0128753	0.00135733	0.00565399	13	21	21	chr17	45055847	45126511	70665	+	GRCh37
5	43645459	ENST00000503651	NNT-204	mRNA	AMD	Brain._DLPFC_PEC	Brain: DLPFC (PEC) :: Homogenate :: All transcripts :: EpiXcan	0.764749	0.444421	1	0.881415	1	ENSG00000112992	NNT	ENST00000503651	NNT-204	0.0638681	0.0268337	0.0506168	1.17484e-10	9.95808e-10	18	18	18	chr5	43645459	43648553	3095	+	GRCh37
1	6094343	ENST00000164247	KCNAB2-201	mRNA	AMD	Brain._DLPFC_PEC	Brain: DLPFC (PEC) :: Homogenate :: All transcripts :: EpiXcan	-0.764678	0.444463	1	0.881415	1	ENSG00000069424	KCNAB2	ENST00000164247	KCNAB2-201	-0.135241	0.00701895	0.0207185	4.82796e-05	0.00024121	12	12	12	chr1	6094343	6161239	66897	+	GRCh37
15	80444832	ENSG00000103876	FAH	gene	AMD	Brain._DLPFC_PEC	Brain: DLPFC (PEC) :: Homogenate :: All transcripts :: EpiXcan	0.764646	0.444482	1	0.881415	1	ENSG00000103876	FAH			0.0303803	0.122191	0.172562	9.38285e-41	9.41956e-40	20	20	20	chr15	80444832	80479288	34457	+	GRCh37
19	12098486	ENST00000489336	AC008770.1-204	transcript	AMD	Brain._DLPFC_PEC	Brain: DLPFC (PEC) :: Homogenate :: All transcripts :: EpiXcan	0.764629	0.444493	1	0.881415	1	ENSG00000219665	CTD-2006C1.2	ENST00000489336	AC008770.1-204	0.0535636	0.041628	0.0617198	1.23565e-12	1.20334e-11	25	25	25	chr19	12098486	12114626	16141	+	GRCh37
5	153371263	ENST00000522858	FAM114A2-215	mRNA	AMD	Brain._DLPFC_PEC	Brain: DLPFC (PEC) :: Homogenate :: All transcripts :: EpiXcan	-0.764605	0.444507	1	0.881415	1	ENSG00000055147	FAM114A2	ENST00000522858	FAM114A2-215	-0.0986387	0.0139128	0.0178582	0.000166519	0.000779304	21	21	21	chr5	153371263	153418426	47164	-	GRCh37
7	43622664	ENST00000319357	STK17A-201	mRNA	AMD	Brain._DLPFC_PEC	Brain: DLPFC (PEC) :: Homogenate :: All transcripts :: EpiXcan	-0.764538	0.444547	1	0.881415	1	ENSG00000164543	STK17A	ENST00000319357	STK17A-201	-0.0624819	0.027125	0.0495702	2.02633e-10	1.68498e-09	19	19	19	chr7	43622664	43666385	43722	+	GRCh37
8	24158398	ENST00000519689	AC120193.1-204	transcript	AMD	Brain._DLPFC_PEC	Brain: DLPFC (PEC) :: Homogenate :: All transcripts :: EpiXcan	-0.764399	0.444629	1	0.881415	1	ENSG00000253535	RP11-624C23.1	ENST00000519689	AC120193.1-204	-0.161733	0.00425898	0.0120721	0.00201608	0.00820931	6	6	6	chr8	24158398	24769586	611189	-	GRCh37
14	74358553	ENST00000554797	ZNF410-210	mRNA	AMD	Brain._DLPFC_PEC	Brain: DLPFC (PEC) :: Homogenate :: All transcripts :: EpiXcan	0.764393	0.444633	1	0.881415	1	ENSG00000119725	ZNF410	ENST00000554797	ZNF410-210	0.0685632	0.020723	0.0434535	3.11499e-09	2.36011e-08	21	21	21	chr14	74358553	74363060	4508	+	GRCh37
10	35484061	ENST00000488328	CREM-237	mRNA	AMD	Brain._DLPFC_PEC	Brain: DLPFC (PEC) :: Homogenate :: All transcripts :: EpiXcan	-0.764385	0.444638	1	0.881415	1	ENSG00000095794	CREM	ENST00000488328	CREM-237	-0.143049	0.00627875	0.0170468	0.000223429	0.00102944	6	6	6	chr10	35484061	35501393	17333	+	GRCh37
17	43213075	ENST00000321854	ACBD4-201	mRNA	AMD	Brain._DLPFC_PEC	Brain: DLPFC (PEC) :: Homogenate :: All transcripts :: EpiXcan	0.764321	0.444676	1	0.881415	1	ENSG00000181513	ACBD4	ENST00000321854	ACBD4-201	0.10579	0.0103847	0.0197989	7.23774e-05	0.000353844	4	4	4	chr17	43213075	43221543	8469	+	GRCh37
10	97889472	ENSG00000177853	ZNF518A	processed_transcript	AMD	Brain._DLPFC_PEC	Brain: DLPFC (PEC) :: Homogenate :: All transcripts :: EpiXcan	0.76432	0.444676	1	0.881415	1	ENSG00000177853	ZNF518A			0.056489	0.0409162	0.0446801	8.80589e-11	2.9521e-10	39	41	41	chr10	97889472	97965044	75573	+	GRCh37
12	102090725	ENSG00000111666	CHPT1	gene	AMD	Brain._DLPFC_PEC	Brain: DLPFC (PEC) :: Homogenate :: All transcripts :: EpiXcan	0.764299	0.444689	1	0.881415	1	ENSG00000111666	CHPT1			0.0170428	0.321283	0.36427	1.48335e-99	5.31714e-98	48	50	50	chr12	102090725	102137918	47194	+	GRCh37
19	9435021	ENSG00000188629	ZNF177	gene	AMD	Brain._DLPFC_PEC	Brain: DLPFC (PEC) :: Homogenate :: All transcripts :: EpiXcan	-0.764226	0.444733	1	0.881415	1	ENSG00000188629	ZNF177			-0.0194929	0.247971	0.333567	8.71946e-89	2.48052e-87	21	25	25	chr19	9435021	9493293	58273	+	GRCh37
5	40827805	ENST00000511787	RPL37-206	processed_transcript	AMD	Brain._DLPFC_PEC	Brain: DLPFC (PEC) :: Homogenate :: All transcripts :: EpiXcan	-0.764211	0.444741	1	0.881415	1	ENSG00000145592	RPL37	ENST00000511787	RPL37-206	-0.114965	0.00970255	0.0299921	9.26221e-07	5.59248e-06	4	4	4	chr5	40827805	40832657	4853	-	GRCh37
13	52482354	ENSG00000232872	CTAGE3P	pseudogene	AMD	Brain._DLPFC_PEC	Brain: DLPFC (PEC) :: Homogenate :: All transcripts :: EpiXcan	0.764193	0.444752	1	0.881415	1	ENSG00000232872	CTAGE3P			0.0648392	0.0290296	0.0194909	2.13524e-05	5.08395e-05	33	35	35	chr13	52482354	52484757	2404	-	GRCh37
14	101379721	ENST00000553421	MEG8-207	lincRNA	AMD	Brain._DLPFC_PEC	Brain: DLPFC (PEC) :: Homogenate :: All transcripts :: EpiXcan	-0.764096	0.44481	1	0.881415	1	ENSG00000258399	MEG8	ENST00000553421	MEG8-207	-0.0415503	0.0755466	0.112479	1.47458e-22	2.44386e-21	46	46	46	chr14	101379721	101381309	1589	+	GRCh37
1	155023762	ENST00000526491	ADAM15-225	NMD_transcript_variant	AMD	Brain._DLPFC_PEC	Brain: DLPFC (PEC) :: Homogenate :: All transcripts :: EpiXcan	0.764058	0.444833	1	0.881415	1	ENSG00000143537	ADAM15	ENST00000526491	ADAM15-225	0.115608	0.00904938	0.0101161	0.004628	0.017931	17	17	17	chr1	155023762	155035234	11473	+	GRCh37
2	197059094	ENSG00000138411	HECW2	gene	AMD	Brain._DLPFC_PEC	Brain: DLPFC (PEC) :: Homogenate :: All transcripts :: EpiXcan	0.764048	0.444839	1	0.881415	1	ENSG00000138411	HECW2			0.0938788	0.017033	0.0269358	5.4816e-07	1.46768e-06	43	43	43	chr2	197059094	197458416	399323	-	GRCh37
17	56769934	ENST00000461271	RAD51C-205	mRNA	AMD	Brain._DLPFC_PEC	Brain: DLPFC (PEC) :: Homogenate :: All transcripts :: EpiXcan	-0.764039	0.444844	1	0.881415	1	ENSG00000108384	RAD51C	ENST00000461271	RAD51C-205	-0.0464692	0.0574812	0.0795595	3.4653e-16	4.20242e-15	21	22	22	chr17	56769934	56787272	17339	+	GRCh37
15	77905369	ENSG00000169783	LINGO1	gene	AMD	Brain._DLPFC_PEC	Brain: DLPFC (PEC) :: Homogenate :: All transcripts :: EpiXcan	-0.764	0.444867	1	0.881415	1	ENSG00000169783	LINGO1			-0.0379214	0.0672629	0.0837124	1.98824e-19	1.00176e-18	20	20	20	chr15	77905369	78113242	207874	-	GRCh37
20	61472467	ENST00000335351	TCFL5-202	mRNA	AMD	Brain._DLPFC_PEC	Brain: DLPFC (PEC) :: Homogenate :: All transcripts :: EpiXcan	0.763979	0.44488	1	0.881415	1	ENSG00000101190	TCFL5	ENST00000335351	TCFL5-202	0.0222222	0.204275	0.273233	3.07908e-59	1.75215e-57	54	57	57	chr20	61472467	61493115	20649	-	GRCh37
3	93781842	ENST00000485793	NSUN3-207	processed_transcript	AMD	Brain._DLPFC_PEC	Brain: DLPFC (PEC) :: Homogenate :: All transcripts :: EpiXcan	0.763913	0.444919	1	0.881441	1	ENSG00000178694	NSUN3	ENST00000485793	NSUN3-207	0.10799	0.0112535	0.0111082	0.00309273	0.0122873	11	11	11	chr3	93781842	93801017	19176	+	GRCh37
19	57098003	ENST00000601579	ZNF470-205	processed_transcript	AMD	Brain._DLPFC_PEC	Brain: DLPFC (PEC) :: Homogenate :: All transcripts :: EpiXcan	0.763863	0.444949	1	0.881451	1	ENSG00000197016	ZNF470	ENST00000601579	ZNF470-205	0.0948938	0.0139358	0.0245501	9.09165e-06	4.9419e-05	11	11	11	chr19	57098003	57100276	2274	+	GRCh37
16	58533951	ENST00000566192	NDRG4-236	mRNA	AMD	Brain._DLPFC_PEC	Brain: DLPFC (PEC) :: Homogenate :: All transcripts :: EpiXcan	-0.763666	0.445067	1	0.881567	1	ENSG00000103034	NDRG4	ENST00000566192	NDRG4-236	-0.0251972	0.181154	0.175846	5.328e-36	1.50005e-34	121	123	123	chr16	58533951	58547523	13573	+	GRCh37
5	177134982	ENSG00000170074	FAM153A	gene	AMD	Brain._DLPFC_PEC	Brain: DLPFC (PEC) :: Homogenate :: All transcripts :: EpiXcan	-0.763616	0.445096	1	0.881567	1	ENSG00000170074	FAM153A			-0.0183207	0.427692	0.504463	1.28575e-158	1.19758e-156	31	31	31	chr5	177134982	177210399	75418	-	GRCh37
1	92145902	ENSG00000069702	TGFBR3	gene	AMD	Brain._DLPFC_PEC	Brain: DLPFC (PEC) :: Homogenate :: All transcripts :: EpiXcan	0.763574	0.445121	1	0.881567	1	ENSG00000069702	TGFBR3			0.0791218	0.0164508	0.0235205	3.04798e-06	7.73832e-06	15	16	16	chr1	92145902	92371892	225991	-	GRCh37
16	3348832	ENSG00000140993	TIGD7	gene	AMD	Brain._DLPFC_PEC	Brain: DLPFC (PEC) :: Homogenate :: All transcripts :: EpiXcan	0.763534	0.445145	1	0.881567	1	ENSG00000140993	TIGD7			0.078668	0.0210567	0.0362719	5.32484e-09	1.6156e-08	11	13	13	chr16	3348832	3355729	6898	-	GRCh37
11	832843	ENSG00000177697	CD151	gene	AMD	Brain._DLPFC_PEC	Brain: DLPFC (PEC) :: Homogenate :: All transcripts :: EpiXcan	0.763513	0.445158	1	0.881567	1	ENSG00000177697	CD151			0.0240363	0.225524	0.268281	9.90071e-68	1.85151e-66	31	32	32	chr11	832843	839831	6989	+	GRCh37
3	71728442	ENST00000389826	EIF4E3-202	mRNA	AMD	Brain._DLPFC_PEC	Brain: DLPFC (PEC) :: Homogenate :: All transcripts :: EpiXcan	0.763466	0.445186	1	0.881567	1	ENSG00000163412	EIF4E3	ENST00000389826	EIF4E3-202	0.0959875	0.0153327	0.0172776	0.000199234	0.000923479	17	17	17	chr3	71728442	71778269	49828	-	GRCh37
11	1874200	ENSG00000130592	LSP1	gene	AMD	Brain._DLPFC_PEC	Brain: DLPFC (PEC) :: Homogenate :: All transcripts :: EpiXcan	-0.763357	0.445251	1	0.881567	1	ENSG00000130592	LSP1			-0.041433	0.111306	0.159264	1.76212e-37	1.61388e-36	60	60	60	chr11	1874200	1913497	39298	+	GRCh37
6	139094657	ENST00000332797	CCDC28A-201	mRNA	AMD	Brain._DLPFC_PEC	Brain: DLPFC (PEC) :: Homogenate :: All transcripts :: EpiXcan	-0.763354	0.445252	1	0.881567	1	ENSG00000024862	CCDC28A	ENST00000332797	CCDC28A-201	-0.0432403	0.0510045	0.0827812	8.96022e-17	1.12146e-15	29	30	30	chr6	139094657	139114456	19800	+	GRCh37
19	9945999	ENST00000247970	PIN1-201	mRNA	AMD	Brain._DLPFC_PEC	Brain: DLPFC (PEC) :: Homogenate :: All transcripts :: EpiXcan	0.76335	0.445254	1	0.881567	1	ENSG00000127445	PIN1	ENST00000247970	PIN1-201	0.0991508	0.0147085	0.0207539	4.85291e-05	0.000242375	15	17	17	chr19	9945999	9960358	14360	+	GRCh37
3	12938719	ENSG00000144711	IQSEC1	gene	AMD	Brain._DLPFC_PEC	Brain: DLPFC (PEC) :: Homogenate :: All transcripts :: EpiXcan	-0.763335	0.445264	1	0.881567	1	ENSG00000144711	IQSEC1			-0.050484	0.0450046	0.0269678	4.99309e-07	1.33986e-06	58	59	59	chr3	12938719	13114617	175899	-	GRCh37
19	38169524	ENST00000585624	ZNF781-202	processed_transcript	AMD	Brain._DLPFC_PEC	Brain: DLPFC (PEC) :: Homogenate :: All transcripts :: EpiXcan	0.763245	0.445317	1	0.881622	1	ENSG00000196381	ZNF781	ENST00000585624	ZNF781-202	0.0278213	0.137967	0.198961	3.70671e-41	1.22362e-39	15	15	15	chr19	38169524	38183134	13611	-	GRCh37
5	71515355	ENST00000457646	MRPS27-202	mRNA	AMD	Brain._DLPFC_PEC	Brain: DLPFC (PEC) :: Homogenate :: All transcripts :: EpiXcan	-0.76318	0.445356	1	0.881645	1	ENSG00000113048	MRPS27	ENST00000457646	MRPS27-202	-0.104834	0.0100081	0.0104595	0.00399121	0.0156023	15	18	18	chr5	71515355	71616082	100728	-	GRCh37
10	15139179	ENSG00000152464	RPP38	gene	AMD	Brain._DLPFC_PEC	Brain: DLPFC (PEC) :: Homogenate :: All transcripts :: EpiXcan	0.763037	0.445441	1	0.881645	1	ENSG00000152464	RPP38			0.0524635	0.041596	0.0533702	1.16753e-12	4.35192e-12	23	23	23	chr10	15139179	15181817	42639	+	GRCh37
14	59945444	ENST00000527981	L3HYPDH-207	aberrant_processed_transcript	AMD	Brain._DLPFC_PEC	Brain: DLPFC (PEC) :: Homogenate :: All transcripts :: EpiXcan	0.762926	0.445508	1	0.881645	1	ENSG00000126790	L3HYPDH	ENST00000527981	L3HYPDH-207	0.138914	0.00785627	0.027767	2.30468e-06	1.33392e-05	2	2	2	chr14	59945444	59951126	5683	-	GRCh37
17	78180515	ENST00000575484	SGSH-214	processed_transcript	AMD	Brain._DLPFC_PEC	Brain: DLPFC (PEC) :: Homogenate :: All transcripts :: EpiXcan	-0.762921	0.44551	1	0.881645	1	ENSG00000181523	SGSH	ENST00000575484	SGSH-214	-0.0943087	0.0134491	0.0386217	2.47695e-08	1.74161e-07	5	6	6	chr17	78180515	78183341	2827	-	GRCh37
20	43953928	ENST00000372733	SDC4-201	mRNA	AMD	Brain._DLPFC_PEC	Brain: DLPFC (PEC) :: Homogenate :: All transcripts :: EpiXcan	-0.762902	0.445522	1	0.881645	1	ENSG00000124145	SDC4	ENST00000372733	SDC4-201	-0.0430433	0.0642513	0.079007	4.84095e-16	5.82763e-15	38	38	38	chr20	43953928	43977064	23137	-	GRCh37
3	129274018	ENST00000324093	PLXND1-201	mRNA	AMD	Brain._DLPFC_PEC	Brain: DLPFC (PEC) :: Homogenate :: All transcripts :: EpiXcan	0.762898	0.445524	1	0.881645	1	ENSG00000004399	PLXND1	ENST00000324093	PLXND1-201	0.0525825	0.0662612	0.0648124	2.71478e-13	2.75903e-12	42	42	42	chr3	129274018	129325661	51644	-	GRCh37
5	138080123	ENST00000520838	AC034243.1-201	transcript	AMD	Brain._DLPFC_PEC	Brain: DLPFC (PEC) :: Homogenate :: All transcripts :: EpiXcan	-0.76288	0.445535	1	0.881645	1	ENSG00000253404	AC034243.1	ENST00000520838	AC034243.1-201	-0.0227979	0.209842	0.240191	6.28835e-52	2.92777e-50	36	36	36	chr5	138080123	138088998	8876	-	GRCh37
4	39460620	ENST00000261434	LIAS-201	mRNA	AMD	Brain._DLPFC_PEC	Brain: DLPFC (PEC) :: Homogenate :: All transcripts :: EpiXcan	-0.76288	0.445535	1	0.881645	1	ENSG00000121897	LIAS	ENST00000261434	LIAS-201	-0.0480345	0.0655343	0.101243	2.33046e-20	3.49435e-19	18	18	18	chr4	39460620	39479273	18654	+	GRCh37
10	77360998	ENSG00000148655	LRMDA	gene	AMD	Brain._DLPFC_PEC	Brain: DLPFC (PEC) :: Homogenate :: All transcripts :: EpiXcan	0.762825	0.445568	1	0.881645	1	ENSG00000148655	LRMDA			0.0228071	0.196598	0.248598	2.62357e-61	4.23068e-60	78	79	79	chr10	77360998	78319925	958928	+	GRCh37
3	49547657	ENST00000479935	DAG1-216	processed_transcript	AMD	Brain._DLPFC_PEC	Brain: DLPFC (PEC) :: Homogenate :: All transcripts :: EpiXcan	-0.762779	0.445595	1	0.881645	1	ENSG00000173402	DAG1	ENST00000479935	DAG1-216	-0.159848	0.0066057	0.0104129	0.00399975	0.0156329	12	12	12	chr3	49547657	49568344	20688	+	GRCh37
3	122471708	ENST00000465044	HSPBAP1-203	processed_transcript	AMD	Brain._DLPFC_PEC	Brain: DLPFC (PEC) :: Homogenate :: All transcripts :: EpiXcan	-0.76273	0.445624	1	0.881645	1	ENSG00000169087	HSPBAP1	ENST00000465044	HSPBAP1-203	-0.0614494	0.0327653	0.0335097	2.16553e-07	1.39328e-06	36	36	36	chr3	122471708	122512561	40854	-	GRCh37
4	113434672	ENST00000313341	NEUROG2-201	mRNA	AMD	Brain._DLPFC_PEC	Brain: DLPFC (PEC) :: Homogenate :: All transcripts :: EpiXcan	-0.762711	0.445636	1	0.881645	1	ENSG00000178403	NEUROG2	ENST00000313341	NEUROG2-201	-0.045709	0.0595219	0.0877911	9.54121e-18	1.25592e-16	56	57	57	chr4	113434672	113437328	2657	-	GRCh37
20	57264191	ENST00000525817	NPEPL1-203	mRNA	AMD	Brain._DLPFC_PEC	Brain: DLPFC (PEC) :: Homogenate :: All transcripts :: EpiXcan	0.762529	0.445744	1	0.881809	1	ENSG00000215440	NPEPL1	ENST00000525817	NPEPL1-203	0.139775	0.00569015	0.0217225	2.97137e-05	0.00015216	5	5	5	chr20	57264191	57290606	26416	+	GRCh37
3	139062861	ENST00000310776	MRPS22-201	mRNA	AMD	Brain._DLPFC_PEC	Brain: DLPFC (PEC) :: Homogenate :: All transcripts :: EpiXcan	0.762319	0.44587	1	0.881905	1	ENSG00000175110	MRPS22	ENST00000310776	MRPS22-201	0.0651841	0.0272328	0.0428886	4.03571e-09	3.02793e-08	18	18	18	chr3	139062861	139075885	13025	+	GRCh37
20	1451386	ENSG00000196209	SIRPB2	gene	AMD	Brain._DLPFC_PEC	Brain: DLPFC (PEC) :: Homogenate :: All transcripts :: EpiXcan	-0.762302	0.44588	1	0.881905	1	ENSG00000196209	SIRPB2			-0.0352369	0.0886807	0.130336	2.15398e-30	1.59102e-29	45	48	48	chr20	1451386	1472233	20848	-	GRCh37
6	43044006	ENSG00000112655	PTK7	gene	AMD	Brain._DLPFC_PEC	Brain: DLPFC (PEC) :: Homogenate :: All transcripts :: EpiXcan	-0.762295	0.445884	1	0.881905	1	ENSG00000112655	PTK7			-0.0884928	0.0121939	0.0228866	3.63884e-06	9.1891e-06	21	21	21	chr6	43044006	43129457	85452	+	GRCh37
2	219265890	ENST00000482272	CTDSP1-208	aberrant_processed_transcript	AMD	Brain._DLPFC_PEC	Brain: DLPFC (PEC) :: Homogenate :: All transcripts :: EpiXcan	0.762276	0.445896	1	0.881905	1	ENSG00000144579	CTDSP1	ENST00000482272	CTDSP1-208	0.133771	0.00760715	0.0150213	0.000532223	0.00233304	12	12	12	chr2	219265890	219268140	2251	+	GRCh37
10	113913628	ENST00000369425	GPAM-202	mRNA	AMD	Brain._DLPFC_PEC	Brain: DLPFC (PEC) :: Homogenate :: All transcripts :: EpiXcan	-0.762177	0.445955	1	0.881943	1	ENSG00000119927	GPAM	ENST00000369425	GPAM-202	-0.0400205	0.0728798	0.11515	1.8914e-23	3.25587e-22	13	13	13	chr10	113913628	113943468	29841	-	GRCh37
2	54197975	ENSG00000170634	ACYP2	gene	AMD	Brain._DLPFC_PEC	Brain: DLPFC (PEC) :: Homogenate :: All transcripts :: EpiXcan	0.762033	0.44604	1	0.881943	1	ENSG00000170634	ACYP2			0.0367107	0.0900732	0.0940165	8.22013e-22	4.50176e-21	52	52	52	chr2	54197975	54532437	334463	+	GRCh37
9	132399171	ENST00000277458	ASB6-201	mRNA	AMD	Brain._DLPFC_PEC	Brain: DLPFC (PEC) :: Homogenate :: All transcripts :: EpiXcan	-0.762008	0.446055	1	0.881943	1	ENSG00000148331	ASB6	ENST00000277458	ASB6-201	-0.0910799	0.0177367	0.0165373	0.000291869	0.00132418	28	28	28	chr9	132399171	132404444	5274	-	GRCh37
20	62258580	ENSG00000232442	MHENCR	gene	AMD	Brain._DLPFC_PEC	Brain: DLPFC (PEC) :: Homogenate :: All transcripts :: EpiXcan	-0.761934	0.4461	1	0.881943	1	ENSG00000232442	MHENCR			-0.114295	0.01014	0.0174812	5.48875e-05	0.000126624	5	5	5	chr20	62258580	62260177	1598	+	GRCh37
17	16342352	ENST00000578757	LRRC75A-AS1-219	aberrant_processed_transcript	AMD	Brain._DLPFC_PEC	Brain: DLPFC (PEC) :: Homogenate :: All transcripts :: EpiXcan	0.761852	0.446148	1	0.881943	1	ENSG00000175061	FAM211A-AS1	ENST00000578757	LRRC75A-AS1-219	0.0750903	0.0243872	0.0231588	1.76884e-05	9.30151e-05	21	22	22	chr17	16342352	16344523	2172	+	GRCh37
3	196074533	ENST00000296328	UBXN7-201	mRNA	AMD	Brain._DLPFC_PEC	Brain: DLPFC (PEC) :: Homogenate :: All transcripts :: EpiXcan	0.761791	0.446185	1	0.881943	1	ENSG00000163960	UBXN7	ENST00000296328	UBXN7-201	0.0528715	0.0341117	0.0629417	6.60869e-13	6.54377e-12	17	17	17	chr3	196074533	196159345	84813	-	GRCh37
17	62499018	ENST00000581551	DDX5-217	aberrant_processed_transcript	AMD	Brain._DLPFC_PEC	Brain: DLPFC (PEC) :: Homogenate :: All transcripts :: EpiXcan	0.761732	0.44622	1	0.881943	1	ENSG00000108654	DDX5	ENST00000581551	DDX5-217	0.111506	0.0083614	0.0161294	0.000347668	0.0015634	16	21	21	chr17	62499018	62499679	662	-	GRCh37
11	67202981	ENST00000326294	PTPRCAP-201	mRNA	AMD	Brain._DLPFC_PEC	Brain: DLPFC (PEC) :: Homogenate :: All transcripts :: EpiXcan	0.761693	0.446243	1	0.881943	1	ENSG00000213402	PTPRCAP	ENST00000326294	PTPRCAP-201	0.0302739	0.124381	0.174944	6.28982e-36	1.763e-34	12	12	12	chr11	67202981	67205538	2558	-	GRCh37
22	44639547	ENSG00000138944	KIAA1644	gene	AMD	Brain._DLPFC_PEC	Brain: DLPFC (PEC) :: Homogenate :: All transcripts :: EpiXcan	0.761682	0.44625	1	0.881943	1	ENSG00000138944	KIAA1644			0.0381738	0.0735618	0.0777159	3.86385e-18	1.84944e-17	104	105	105	chr22	44639547	44708731	69185	-	GRCh37
1	169337208	ENSG00000117475	BLZF1	gene	AMD	Brain._DLPFC_PEC	Brain: DLPFC (PEC) :: Homogenate :: All transcripts :: EpiXcan	0.761635	0.446278	1	0.881943	1	ENSG00000117475	BLZF1			0.0532333	0.0451921	0.0429503	2.11163e-10	6.94493e-10	47	50	50	chr1	169337208	169365778	28571	+	GRCh37
4	106367359	ENST00000499847	PPA2-207	aberrant_processed_transcript	AMD	Brain._DLPFC_PEC	Brain: DLPFC (PEC) :: Homogenate :: All transcripts :: EpiXcan	-0.761617	0.446289	1	0.881943	1	ENSG00000138777	PPA2	ENST00000499847	PPA2-207	-0.0542318	0.0442643	0.0478169	3.05409e-10	2.50691e-09	26	26	26	chr4	106367359	106395216	27858	-	GRCh37
1	70820511	ENST00000486110	HHLA3-205	processed_transcript	AMD	Brain._DLPFC_PEC	Brain: DLPFC (PEC) :: Homogenate :: All transcripts :: EpiXcan	0.761552	0.446327	1	0.881943	1	ENSG00000197568	HHLA3	ENST00000486110	HHLA3-205	0.114207	0.00819648	0.0127181	0.00149829	0.00620181	5	5	5	chr1	70820511	70831920	11410	+	GRCh37
19	10416103	ENSG00000267673	FDX2	gene	AMD	Brain._DLPFC_PEC	Brain: DLPFC (PEC) :: Homogenate :: All transcripts :: EpiXcan	0.761515	0.44635	1	0.881943	1	ENSG00000267673	FDX2			0.0837447	0.015883	0.0405173	6.25024e-10	1.99393e-09	7	7	7	chr19	10416103	10426691	10589	-	GRCh37
22	36920742	ENST00000496875	EIF3D-212	aberrant_processed_transcript	AMD	Brain._DLPFC_PEC	Brain: DLPFC (PEC) :: Homogenate :: All transcripts :: EpiXcan	-0.761459	0.446383	1	0.881943	1	ENSG00000100353	EIF3D	ENST00000496875	EIF3D-212	-0.0586406	0.0413817	0.0733519	3.00235e-15	3.44842e-14	13	13	13	chr22	36920742	36925220	4479	-	GRCh37
1	6307406	ENSG00000158292	GPR153	gene	AMD	Brain._DLPFC_PEC	Brain: DLPFC (PEC) :: Homogenate :: All transcripts :: EpiXcan	-0.761411	0.446412	1	0.881943	1	ENSG00000158292	GPR153			-0.065391	0.0505609	0.062898	8.79436e-15	3.63528e-14	39	39	39	chr1	6307406	6321035	13630	-	GRCh37
7	137559725	ENSG00000182158	CREB3L2	gene	AMD	Brain._DLPFC_PEC	Brain: DLPFC (PEC) :: Homogenate :: All transcripts :: EpiXcan	-0.761284	0.446488	1	0.881943	1	ENSG00000182158	CREB3L2			-0.0510073	0.0421856	0.0773502	3.7293e-18	1.78645e-17	17	17	17	chr7	137559725	137686813	127089	-	GRCh37
5	108670410	ENST00000361189	PJA2-201	mRNA	AMD	Brain._DLPFC_PEC	Brain: DLPFC (PEC) :: Homogenate :: All transcripts :: EpiXcan	-0.761204	0.446535	1	0.881943	1	ENSG00000198961	PJA2	ENST00000361189	PJA2-201	-0.0826279	0.0159122	0.0118581	0.00221595	0.00897575	32	32	32	chr5	108670410	108745695	75286	-	GRCh37
6	10743557	ENST00000606522	AL024498.1-201	lincRNA	AMD	Brain._DLPFC_PEC	Brain: DLPFC (PEC) :: Homogenate :: All transcripts :: EpiXcan	0.761114	0.446589	1	0.881943	1	ENSG00000272097	RP11-421M1.8	ENST00000606522	AL024498.1-201	0.0285191	0.134479	0.175825	6.56846e-36	1.84052e-34	14	14	14	chr6	10743557	10747802	4246	-	GRCh37
2	55746740	ENSG00000163001	CFAP36	gene	AMD	Brain._DLPFC_PEC	Brain: DLPFC (PEC) :: Homogenate :: All transcripts :: EpiXcan	0.761047	0.446629	1	0.881943	1	ENSG00000163001	CFAP36			0.0714372	0.0227692	0.0435226	1.37125e-10	4.55083e-10	19	19	19	chr2	55746740	55773015	26276	+	GRCh37
8	59323823	ENSG00000215114	UBXN2B	gene	AMD	Brain._DLPFC_PEC	Brain: DLPFC (PEC) :: Homogenate :: All transcripts :: EpiXcan	0.760958	0.446682	1	0.881943	1	ENSG00000215114	UBXN2B			0.0365172	0.0785082	0.114475	1.44725e-26	9.431e-26	24	24	24	chr8	59323823	59364060	40238	+	GRCh37
5	176734206	ENST00000439742	MXD3-203	mRNA	AMD	Brain._DLPFC_PEC	Brain: DLPFC (PEC) :: Homogenate :: All transcripts :: EpiXcan	-0.760957	0.446683	1	0.881943	1	ENSG00000213347	MXD3	ENST00000439742	MXD3-203	-0.0987958	0.0116326	0.0251078	7.52874e-06	4.12321e-05	9	9	9	chr5	176734206	176739310	5105	-	GRCh37
10	114710009	ENST00000355717	TCF7L2-205	mRNA	AMD	Brain._DLPFC_PEC	Brain: DLPFC (PEC) :: Homogenate :: All transcripts :: EpiXcan	-0.760956	0.446684	1	0.881943	1	ENSG00000148737	TCF7L2	ENST00000355717	TCF7L2-205	-0.164573	0.00418631	0.0199298	6.4456e-05	0.000317077	1	1	1	chr10	114710009	114927437	217429	+	GRCh37
9	139889087	ENST00000494426	CLIC3-203	mRNA	AMD	Brain._DLPFC_PEC	Brain: DLPFC (PEC) :: Homogenate :: All transcripts :: EpiXcan	0.760956	0.446684	1	0.881943	1	ENSG00000169583	CLIC3	ENST00000494426	CLIC3-203	0.361391	0.00143809	0.0108283	0.00344066	0.0135765	1	1	1	chr9	139889087	139891255	2169	-	GRCh37
11	96120304	ENST00000525786	CCDC82-204	processed_transcript	AMD	Brain._DLPFC_PEC	Brain: DLPFC (PEC) :: Homogenate :: All transcripts :: EpiXcan	-0.760956	0.446684	1	0.881943	1	ENSG00000149231	CCDC82	ENST00000525786	CCDC82-204	-0.0256888	0.146564	0.234704	1.61646e-49	7.02749e-48	1	1	1	chr11	96120304	96123083	2780	-	GRCh37
2	102953608	ENST00000311734	IL1RL1-202	mRNA	AMD	Brain._DLPFC_PEC	Brain: DLPFC (PEC) :: Homogenate :: All transcripts :: EpiXcan	0.760908	0.446712	1	0.881943	1	ENSG00000115602	IL1RL1	ENST00000311734	IL1RL1-202	0.0208706	0.216233	0.282337	5.97908e-62	3.65347e-60	33	33	33	chr2	102953608	102962560	8953	+	GRCh37
7	86781677	ENSG00000135164	DMTF1	gene	AMD	Brain._DLPFC_PEC	Brain: DLPFC (PEC) :: Homogenate :: All transcripts :: EpiXcan	0.760803	0.446775	1	0.881943	1	ENSG00000135164	DMTF1			0.0958986	0.00915371	0.0105227	0.00177003	0.00365615	19	20	20	chr7	86781677	86825653	43977	+	GRCh37
22	42760406	ENSG00000229891	LINC01315	lincRNA_gene	AMD	Brain._DLPFC_PEC	Brain: DLPFC (PEC) :: Homogenate :: All transcripts :: EpiXcan	0.760799	0.446777	1	0.881943	1	ENSG00000229891	LINC01315			0.103956	0.010818	0.0230377	3.74753e-06	9.45267e-06	11	12	12	chr22	42760406	42765242	4837	-	GRCh37
15	79219549	ENST00000527138	CTSH-203	aberrant_processed_transcript	AMD	Brain._DLPFC_PEC	Brain: DLPFC (PEC) :: Homogenate :: All transcripts :: EpiXcan	0.760794	0.44678	1	0.881943	1	ENSG00000103811	CTSH	ENST00000527138	CTSH-203	0.0950004	0.0113792	0.0148931	0.000554552	0.00242529	13	13	13	chr15	79219549	79224295	4747	-	GRCh37
17	79361930	ENST00000571724	AC110285.2-201	lincRNA	AMD	Brain._DLPFC_PEC	Brain: DLPFC (PEC) :: Homogenate :: All transcripts :: EpiXcan	-0.760777	0.44679	1	0.881943	1	ENSG00000262877	RP11-1055B8.4	ENST00000571724	AC110285.2-201	-0.0253115	0.185315	0.208379	6.04676e-44	2.20382e-42	57	58	58	chr17	79361930	79364056	2127	-	GRCh37
14	76452123	ENST00000555305	IFT43-209	aberrant_processed_transcript	AMD	Brain._DLPFC_PEC	Brain: DLPFC (PEC) :: Homogenate :: All transcripts :: EpiXcan	-0.760729	0.446819	1	0.881943	1	ENSG00000119650	IFT43	ENST00000555305	IFT43-209	-0.0626858	0.0267154	0.051385	7.47146e-11	6.43635e-10	14	14	14	chr14	76452123	76550928	98806	+	GRCh37
1	59142444	ENST00000481973	MYSM1-204	processed_transcript	AMD	Brain._DLPFC_PEC	Brain: DLPFC (PEC) :: Homogenate :: All transcripts :: EpiXcan	-0.760699	0.446837	1	0.881943	1	ENSG00000162601	MYSM1	ENST00000481973	MYSM1-204	-0.0893471	0.0152918	0.010024	0.00470222	0.0182082	41	41	41	chr1	59142444	59147568	5125	-	GRCh37
12	105413568	ENSG00000136010	ALDH1L2	gene	AMD	Brain._DLPFC_PEC	Brain: DLPFC (PEC) :: Homogenate :: All transcripts :: EpiXcan	0.760652	0.446865	1	0.881943	1	ENSG00000136010	ALDH1L2			0.0373612	0.076379	0.116372	5.81085e-27	3.83113e-26	40	40	40	chr12	105413568	105478355	64788	-	GRCh37
17	66121918	ENST00000586022	LRRC37A16P-202	pseudogenic_transcript	AMD	Brain._DLPFC_PEC	Brain: DLPFC (PEC) :: Homogenate :: All transcripts :: EpiXcan	0.760646	0.446868	1	0.881943	1	ENSG00000267023	LRRC37A16P	ENST00000586022	LRRC37A16P-202	0.0497566	0.0427827	0.0654728	2.03379e-13	2.08199e-12	13	13	13	chr17	66121918	66148609	26692	-	GRCh37
8	95390605	ENSG00000265817	FSBP	gene	AMD	Brain._DLPFC_PEC	Brain: DLPFC (PEC) :: Homogenate :: All transcripts :: EpiXcan	0.760604	0.446894	1	0.881943	1	ENSG00000265817	FSBP			0.124489	0.00852275	0.0181381	4.19228e-05	9.76769e-05	16	16	16	chr8	95390605	95449180	58576	-	GRCh37
5	137450866	ENSG00000112981	NME5	gene	AMD	Brain._DLPFC_PEC	Brain: DLPFC (PEC) :: Homogenate :: All transcripts :: EpiXcan	-0.760544	0.446929	1	0.881943	1	ENSG00000112981	NME5			-0.0170331	0.46877	0.460546	4.23854e-145	3.25639e-143	61	61	61	chr5	137450866	137475132	24267	-	GRCh37
1	1567557	ENST00000512731	MMP23B-210	NMD_transcript_variant	AMD	Brain._DLPFC_PEC	Brain: DLPFC (PEC) :: Homogenate :: All transcripts :: EpiXcan	0.760523	0.446942	1	0.881943	1	ENSG00000189409	MMP23B	ENST00000512731	MMP23B-210	0.090869	0.0213348	0.0478678	3.88485e-10	3.16304e-09	8	8	8	chr1	1567557	1569850	2294	+	GRCh37
19	35988122	ENSG00000161249	DMKN	gene	AMD	Brain._DLPFC_PEC	Brain: DLPFC (PEC) :: Homogenate :: All transcripts :: EpiXcan	-0.760496	0.446958	1	0.881943	1	ENSG00000161249	DMKN			-0.210008	0.00232038	0.0108658	0.0015211	0.00315602	3	3	3	chr19	35988122	36004560	16439	-	GRCh37
10	102246399	ENST00000370345	SEC31B-201	mRNA	AMD	Brain._DLPFC_PEC	Brain: DLPFC (PEC) :: Homogenate :: All transcripts :: EpiXcan	-0.76043	0.446998	1	0.881943	1	ENSG00000075826	SEC31B	ENST00000370345	SEC31B-201	-0.0419643	0.0460531	0.0500619	1.67681e-10	1.40329e-09	44	45	45	chr10	102246399	102279591	33193	-	GRCh37
3	169494980	ENSG00000269984	AC078795.1	gene	AMD	Brain._DLPFC_PEC	Brain: DLPFC (PEC) :: Homogenate :: All transcripts :: EpiXcan	0.760417	0.447005	1	0.881943	1	ENSG00000269984	AC078795.1			0.050256	0.0469408	0.0632303	7.67859e-15	3.1817e-14	23	24	24	chr3	169494980	169498122	3143	-	GRCh37
8	79587978	ENSG00000104432	IL7	gene	AMD	Brain._DLPFC_PEC	Brain: DLPFC (PEC) :: Homogenate :: All transcripts :: EpiXcan	0.760385	0.447024	1	0.881943	1	ENSG00000104432	IL7			0.0860831	0.0148778	0.0299125	1.24642e-07	3.47534e-07	12	12	12	chr8	79587978	79717758	129781	-	GRCh37
4	44684225	ENST00000609092	GNPDA2-207	mRNA	AMD	Brain._DLPFC_PEC	Brain: DLPFC (PEC) :: Homogenate :: All transcripts :: EpiXcan	-0.760383	0.447026	1	0.881943	1	ENSG00000163281	GNPDA2	ENST00000609092	GNPDA2-207	-0.0946979	0.0100098	0.0189498	0.000104972	0.000503906	13	39	39	chr4	44684225	44713040	28816	-	GRCh37
7	102076746	ENST00000473939	ORAI2-204	mRNA	AMD	Brain._DLPFC_PEC	Brain: DLPFC (PEC) :: Homogenate :: All transcripts :: EpiXcan	0.760364	0.447037	1	0.881943	1	ENSG00000160991	ORAI2	ENST00000473939	ORAI2-204	0.0908875	0.0163774	0.0243206	9.77328e-06	5.29389e-05	15	15	15	chr7	102076746	102089179	12434	+	GRCh37
11	71716332	ENST00000545721	NUMA1-229	NMD_transcript_variant	AMD	Brain._DLPFC_PEC	Brain: DLPFC (PEC) :: Homogenate :: All transcripts :: EpiXcan	0.760344	0.447049	1	0.881943	1	ENSG00000137497	NUMA1	ENST00000545721	NUMA1-229	0.117153	0.00839748	0.0127282	0.00148118	0.00613557	14	15	15	chr11	71716332	71724358	8027	-	GRCh37
7	1036652	ENST00000412051	C7orf50-204	mRNA	AMD	Brain._DLPFC_PEC	Brain: DLPFC (PEC) :: Homogenate :: All transcripts :: EpiXcan	0.760333	0.447056	1	0.881943	1	ENSG00000146540	C7orf50	ENST00000412051	C7orf50-204	0.0166719	0.140683	0.200421	1.53521e-41	5.1348e-40	21	22	22	chr7	1036652	1067975	31324	-	GRCh37
3	125803063	ENST00000511301	AC079848.1-201	transcript	AMD	Brain._DLPFC_PEC	Brain: DLPFC (PEC) :: Homogenate :: All transcripts :: EpiXcan	-0.760274	0.447091	1	0.881943	1	ENSG00000250012	RP11-124N2.1	ENST00000511301	AC079848.1-201	-0.0422326	0.0543858	0.0809646	1.93899e-16	2.38176e-15	19	20	20	chr3	125803063	125804295	1233	+	GRCh37
9	140481465	ENST00000471957	ZMYND19-202	processed_transcript	AMD	Brain._DLPFC_PEC	Brain: DLPFC (PEC) :: Homogenate :: All transcripts :: EpiXcan	0.760271	0.447093	1	0.881943	1	ENSG00000165724	ZMYND19	ENST00000471957	ZMYND19-202	0.0501955	0.0484195	0.0393937	1.5941e-08	1.13994e-07	27	28	28	chr9	140481465	140483558	2094	-	GRCh37
19	51480044	ENST00000595820	KLK7-205	mRNA	AMD	Brain._DLPFC_PEC	Brain: DLPFC (PEC) :: Homogenate :: All transcripts :: EpiXcan	-0.760164	0.447157	1	0.882018	1	ENSG00000169035	KLK7	ENST00000595820	KLK7-205	-0.0368672	0.110848	0.205333	7.91494e-43	2.77511e-41	5	5	5	chr19	51480044	51487294	7251	-	GRCh37
17	45747690	ENST00000579901	KPNB1-207	processed_transcript	AMD	Brain._DLPFC_PEC	Brain: DLPFC (PEC) :: Homogenate :: All transcripts :: EpiXcan	0.760068	0.447214	1	0.88208	1	ENSG00000108424	KPNB1	ENST00000579901	KPNB1-207	0.131075	0.00707795	0.0149231	0.000573453	0.00250288	47	47	47	chr17	45747690	45753852	6163	+	GRCh37
10	100175955	ENST00000325103	HPS1-201	mRNA	AMD	Brain._DLPFC_PEC	Brain: DLPFC (PEC) :: Homogenate :: All transcripts :: EpiXcan	-0.760007	0.44725	1	0.882102	1	ENSG00000107521	HPS1	ENST00000325103	HPS1-201	-0.0476965	0.0504884	0.0565869	9.21375e-12	8.45781e-11	52	54	54	chr10	100175955	100206683	30729	-	GRCh37
2	68906733	ENSG00000163219	ARHGAP25	gene	AMD	Brain._DLPFC_PEC	Brain: DLPFC (PEC) :: Homogenate :: All transcripts :: EpiXcan	-0.759783	0.447384	1	0.88222	1	ENSG00000163219	ARHGAP25			-0.0161731	0.393781	0.421411	4.75648e-121	2.56128e-119	87	89	89	chr2	68906733	69053965	147233	+	GRCh37
19	4815944	ENSG00000127666	TICAM1	gene	AMD	Brain._DLPFC_PEC	Brain: DLPFC (PEC) :: Homogenate :: All transcripts :: EpiXcan	0.759746	0.447406	1	0.88222	1	ENSG00000127666	TICAM1			0.0882946	0.0144159	0.0279817	2.98995e-07	8.14287e-07	6	6	6	chr19	4815944	4831716	15773	-	GRCh37
5	68788119	ENSG00000197822	OCLN	gene	AMD	Brain._DLPFC_PEC	Brain: DLPFC (PEC) :: Homogenate :: All transcripts :: EpiXcan	0.759737	0.447412	1	0.88222	1	ENSG00000197822	OCLN			0.0266615	0.160176	0.161544	2.5901e-38	2.42749e-37	88	95	95	chr5	68788119	68853931	65813	+	GRCh37
1	95362507	ENST00000370206	CNN3-201	mRNA	AMD	Brain._DLPFC_PEC	Brain: DLPFC (PEC) :: Homogenate :: All transcripts :: EpiXcan	-0.759736	0.447413	1	0.88222	1	ENSG00000117519	CNN3	ENST00000370206	CNN3-201	-0.0753055	0.0189296	0.0279372	2.10732e-06	1.22514e-05	16	18	18	chr1	95362507	95392834	30328	-	GRCh37
9	129677053	ENSG00000136828	RALGPS1	gene	AMD	Brain._DLPFC_PEC	Brain: DLPFC (PEC) :: Homogenate :: All transcripts :: EpiXcan	-0.759645	0.447467	1	0.882276	1	ENSG00000136828	RALGPS1			-0.0381199	0.0664166	0.0944773	1.79963e-22	1.01104e-21	16	16	16	chr9	129677053	129985445	308393	+	GRCh37
14	94517266	ENSG00000089737	DDX24	gene	AMD	Brain._DLPFC_PEC	Brain: DLPFC (PEC) :: Homogenate :: All transcripts :: EpiXcan	0.759464	0.447575	1	0.882422	1	ENSG00000089737	DDX24			0.0518773	0.0744023	0.12241	3.06656e-28	2.10283e-27	11	11	11	chr14	94517266	94547591	30326	-	GRCh37
13	100741337	ENST00000376285	PCCA-202	mRNA	AMD	Brain._DLPFC_PEC	Brain: DLPFC (PEC) :: Homogenate :: All transcripts :: EpiXcan	-0.759436	0.447592	1	0.882422	1	ENSG00000175198	PCCA	ENST00000376285	PCCA-202	-0.0835789	0.0157602	0.0146545	0.000648319	0.00281315	22	22	22	chr13	100741337	101182686	441350	+	GRCh37
7	149128454	ENST00000247930	ZNF777-201	mRNA	AMD	Brain._DLPFC_PEC	Brain: DLPFC (PEC) :: Homogenate :: All transcripts :: EpiXcan	-0.759372	0.44763	1	0.882447	1	ENSG00000196453	ZNF777	ENST00000247930	ZNF777-201	-0.109244	0.00880373	0.0237972	1.29828e-05	6.93589e-05	3	3	3	chr7	149128454	149158214	29761	-	GRCh37
10	73724123	ENST00000373115	CHST3-201	mRNA	AMD	Brain._DLPFC_PEC	Brain: DLPFC (PEC) :: Homogenate :: All transcripts :: EpiXcan	0.759303	0.447671	1	0.882477	1	ENSG00000122863	CHST3	ENST00000373115	CHST3-201	0.0268426	0.151081	0.178162	9.74385e-37	2.80388e-35	52	56	56	chr10	73724123	73773322	49200	+	GRCh37
20	49411531	ENST00000371608	BCAS4-202	mRNA	AMD	Brain._DLPFC_PEC	Brain: DLPFC (PEC) :: Homogenate :: All transcripts :: EpiXcan	0.759136	0.447771	1	0.882623	1	ENSG00000124243	BCAS4	ENST00000371608	BCAS4-202	0.0503665	0.0545278	0.047372	4.04914e-10	3.29196e-09	44	44	44	chr20	49411531	49493714	82184	+	GRCh37
11	65049978	ENST00000525924	POLA2-202	mRNA	AMD	Brain._DLPFC_PEC	Brain: DLPFC (PEC) :: Homogenate :: All transcripts :: EpiXcan	-0.758949	0.447883	1	0.882634	1	ENSG00000014138	POLA2	ENST00000525924	POLA2-202	-0.0677647	0.0278612	0.0133129	0.00116115	0.00488086	39	39	39	chr11	65049978	65073060	23083	+	GRCh37
19	46318726	ENST00000598364	SYMPK-211	aberrant_processed_transcript	AMD	Brain._DLPFC_PEC	Brain: DLPFC (PEC) :: Homogenate :: All transcripts :: EpiXcan	0.75886	0.447936	1	0.882634	1	ENSG00000125755	SYMPK	ENST00000598364	SYMPK-211	0.0519719	0.0280987	0.0161309	0.000352594	0.00158459	50	52	52	chr19	46318726	46320391	1666	-	GRCh37
1	146392310	ENSG00000244371	PFN1P8	pseudogene	AMD	Brain._DLPFC_PEC	Brain: DLPFC (PEC) :: Homogenate :: All transcripts :: EpiXcan	-0.758785	0.447981	1	0.882634	1	ENSG00000244371	PFN1P8			-0.0945911	0.0156796	0.0461359	3.96352e-11	1.3578e-10	13	15	15	chr1	146392310	146392852	543	-	GRCh37
4	123844256	ENST00000422835	SPATA5-202	processed_transcript	AMD	Brain._DLPFC_PEC	Brain: DLPFC (PEC) :: Homogenate :: All transcripts :: EpiXcan	-0.758784	0.447982	1	0.882634	1	ENSG00000145375	SPATA5	ENST00000422835	SPATA5-202	-0.096281	0.0155514	0.0337387	1.87551e-07	1.21462e-06	11	11	11	chr4	123844256	124023448	179193	+	GRCh37
22	24313554	ENSG00000099977	DDT	gene	AMD	Brain._DLPFC_PEC	Brain: DLPFC (PEC) :: Homogenate :: All transcripts :: EpiXcan	0.758779	0.447985	1	0.882634	1	ENSG00000099977	DDT			0.0148962	0.392862	0.448954	3.65347e-133	2.35659e-131	32	35	35	chr22	24313554	24322660	9107	-	GRCh37
3	39173012	ENST00000472866	TTC21A-211	processed_transcript	AMD	Brain._DLPFC_PEC	Brain: DLPFC (PEC) :: Homogenate :: All transcripts :: EpiXcan	0.75874	0.448008	1	0.882634	1	ENSG00000168026	TTC21A	ENST00000472866	TTC21A-211	0.182347	0.00311771	0.0170535	0.00023096	0.0010617	2	2	2	chr3	39173012	39180390	7379	+	GRCh37
11	867357	ENSG00000177830	CHID1	gene	AMD	Brain._DLPFC_PEC	Brain: DLPFC (PEC) :: Homogenate :: All transcripts :: EpiXcan	-0.758729	0.448015	1	0.882634	1	ENSG00000177830	CHID1			-0.0677596	0.0325319	0.0411176	4.59017e-10	1.47546e-09	31	31	31	chr11	867357	915058	47702	-	GRCh37
11	64053582	ENST00000536017	GPR137-206	aberrant_processed_transcript	AMD	Brain._DLPFC_PEC	Brain: DLPFC (PEC) :: Homogenate :: All transcripts :: EpiXcan	-0.758713	0.448024	1	0.882634	1	ENSG00000173264	GPR137	ENST00000536017	GPR137-206	-0.0235985	0.188578	0.234376	1.45883e-49	6.35465e-48	25	26	26	chr11	64053582	64055485	1904	+	GRCh37
22	30821764	ENST00000355143	MTFP1-202	mRNA	AMD	Brain._DLPFC_PEC	Brain: DLPFC (PEC) :: Homogenate :: All transcripts :: EpiXcan	-0.758698	0.448033	1	0.882634	1	ENSG00000242114	MTFP1	ENST00000355143	MTFP1-202	-0.0906012	0.0127119	0.0218087	3.00071e-05	0.0001536	17	18	18	chr22	30821764	30825040	3277	+	GRCh37
11	123595488	ENST00000530393	ZNF202-207	mRNA	AMD	Brain._DLPFC_PEC	Brain: DLPFC (PEC) :: Homogenate :: All transcripts :: EpiXcan	-0.758638	0.448069	1	0.882634	1	ENSG00000166261	ZNF202	ENST00000530393	ZNF202-207	-0.0870296	0.0191082	0.0213722	3.50111e-05	0.000177929	35	36	36	chr11	123595488	123612363	16876	-	GRCh37
15	80672219	ENST00000559008	AC016705.2-202	mRNA	AMD	Brain._DLPFC_PEC	Brain: DLPFC (PEC) :: Homogenate :: All transcripts :: EpiXcan	0.75862	0.44808	1	0.882634	1	ENSG00000259495	RP11-210M15.2	ENST00000559008	AC016705.2-202	0.0532612	0.0393718	0.0679194	6.62984e-14	7.01385e-13	10	10	10	chr15	80672219	80695917	23699	-	GRCh37
21	15219080	ENST00000436765	CYP4F29P-203	processed_transcript	AMD	Brain._DLPFC_PEC	Brain: DLPFC (PEC) :: Homogenate :: All transcripts :: EpiXcan	-0.758588	0.448099	1	0.882634	1	ENSG00000228314	CYP4F29P	ENST00000436765	CYP4F29P-203	-0.0532003	0.0568725	0.0711927	1.57378e-14	1.72958e-13	30	33	33	chr21	15219080	15220526	1447	-	GRCh37
20	45042867	ENSG00000215452	ZNF663P	pseudogene	AMD	Brain._DLPFC_PEC	Brain: DLPFC (PEC) :: Homogenate :: All transcripts :: EpiXcan	0.75857	0.44811	1	0.882634	1	ENSG00000215452	ZNF663P			0.030576	0.107833	0.160797	8.40531e-38	7.7541e-37	41	42	42	chr20	45042867	45087915	45049	-	GRCh37
4	146539415	ENSG00000151611	MMAA	gene	AMD	Brain._DLPFC_PEC	Brain: DLPFC (PEC) :: Homogenate :: All transcripts :: EpiXcan	0.758512	0.448145	1	0.882652	1	ENSG00000151611	MMAA			0.0252171	0.179661	0.242321	4.78905e-61	7.65614e-60	11	11	11	chr4	146539415	146581187	41773	+	GRCh37
3	145782358	ENST00000422482	AC107021.1-201	mRNA	AMD	Brain._DLPFC_PEC	Brain: DLPFC (PEC) :: Homogenate :: All transcripts :: EpiXcan	-0.758437	0.448189	1	0.88269	1	ENSG00000232013	AC107021.1	ENST00000422482	AC107021.1-201	-0.116711	0.00757099	0.0214442	3.21808e-05	0.000164091	20	20	20	chr3	145782358	145784156	1799	+	GRCh37
4	756175	ENST00000503571	AC139887.2-201	transcript	AMD	Brain._DLPFC_PEC	Brain: DLPFC (PEC) :: Homogenate :: All transcripts :: EpiXcan	0.758304	0.448269	1	0.882789	1	ENSG00000249592	RP11-440L14.1	ENST00000503571	AC139887.2-201	0.0718546	0.0208975	0.0281345	2.0182e-06	1.17564e-05	24	24	24	chr4	756175	775637	19463	-	GRCh37
17	43128978	ENSG00000136448	NMT1	gene	AMD	Brain._DLPFC_PEC	Brain: DLPFC (PEC) :: Homogenate :: All transcripts :: EpiXcan	-0.758211	0.448325	1	0.882789	1	ENSG00000136448	NMT1			-0.0472945	0.0452005	0.0814346	6.4416e-19	3.18046e-18	15	15	15	chr17	43128978	43186384	57407	+	GRCh37
7	45854201	ENSG00000272556	GTF2IP13	lincRNA_gene	AMD	Brain._DLPFC_PEC	Brain: DLPFC (PEC) :: Homogenate :: All transcripts :: EpiXcan	-0.758137	0.448369	1	0.882789	1	ENSG00000272556	GTF2IP13			-0.0918244	0.0141547	0.0220094	6.41322e-06	1.59284e-05	15	15	15	chr7	45854201	45854862	662	+	GRCh37
16	90071273	ENST00000002501	DBNDD1-201	mRNA	AMD	Brain._DLPFC_PEC	Brain: DLPFC (PEC) :: Homogenate :: All transcripts :: EpiXcan	-0.758108	0.448387	1	0.882789	1	ENSG00000003249	DBNDD1	ENST00000002501	DBNDD1-201	-0.0393121	0.0750096	0.0853078	3.78963e-17	4.8493e-16	32	34	34	chr16	90071273	90085881	14609	-	GRCh37
6	45295894	ENSG00000124813	RUNX2	gene	AMD	Brain._DLPFC_PEC	Brain: DLPFC (PEC) :: Homogenate :: All transcripts :: EpiXcan	-0.758091	0.448397	1	0.882789	1	ENSG00000124813	RUNX2			-0.0422933	0.082331	0.0945065	4.77303e-22	2.6367e-21	36	38	38	chr6	45295894	45632086	336193	+	GRCh37
10	134145783	ENST00000368613	LRRC27-203	mRNA	AMD	Brain._DLPFC_PEC	Brain: DLPFC (PEC) :: Homogenate :: All transcripts :: EpiXcan	0.757973	0.448467	1	0.882789	1	ENSG00000148814	LRRC27	ENST00000368613	LRRC27-203	0.0785283	0.0190529	0.0231627	1.75648e-05	9.24255e-05	24	24	24	chr10	134145783	134188960	43178	+	GRCh37
10	33189247	ENST00000396033	ITGB1-202	mRNA	AMD	Brain._DLPFC_PEC	Brain: DLPFC (PEC) :: Homogenate :: All transcripts :: EpiXcan	-0.757898	0.448512	1	0.882789	1	ENSG00000150093	ITGB1	ENST00000396033	ITGB1-202	-0.0632658	0.0278047	0.0433409	3.09729e-09	2.3475e-08	23	25	25	chr10	33189247	33246822	57576	-	GRCh37
7	101206059	ENSG00000233123	LINC01007	lincRNA_gene	AMD	Brain._DLPFC_PEC	Brain: DLPFC (PEC) :: Homogenate :: All transcripts :: EpiXcan	0.757885	0.44852	1	0.882789	1	ENSG00000233123	LINC01007			0.0906887	0.0111624	0.0264087	7.20951e-07	1.91312e-06	19	20	20	chr7	101206059	101212286	6228	-	GRCh37
15	34517200	ENST00000267750	EMC4-202	mRNA	AMD	Brain._DLPFC_PEC	Brain: DLPFC (PEC) :: Homogenate :: All transcripts :: EpiXcan	0.757829	0.448553	1	0.882789	1	ENSG00000128463	EMC4	ENST00000267750	EMC4-202	0.0303715	0.121212	0.175299	7.39165e-36	2.06726e-34	16	16	16	chr15	34517200	34522357	5158	+	GRCh37
16	20744986	ENSG00000066654	THUMPD1	gene	AMD	Brain._DLPFC_PEC	Brain: DLPFC (PEC) :: Homogenate :: All transcripts :: EpiXcan	0.757821	0.448558	1	0.882789	1	ENSG00000066654	THUMPD1			0.0273899	0.100016	0.130066	7.70107e-31	5.76243e-30	41	41	41	chr16	20744986	20753406	8421	-	GRCh37
3	161214596	ENST00000327928	OTOL1-201	mRNA	AMD	Brain._DLPFC_PEC	Brain: DLPFC (PEC) :: Homogenate :: All transcripts :: EpiXcan	0.757774	0.448586	1	0.882789	1	ENSG00000182447	OTOL1	ENST00000327928	OTOL1-201	0.0918931	0.0153502	0.0224955	2.00786e-05	0.000104875	10	10	10	chr3	161214596	161221730	7135	+	GRCh37
16	1025761	ENST00000565139	AC009041.2-202	lincRNA	AMD	Brain._DLPFC_PEC	Brain: DLPFC (PEC) :: Homogenate :: All transcripts :: EpiXcan	-0.757739	0.448607	1	0.882789	1	ENSG00000260807	RP11-161M6.2	ENST00000565139	AC009041.2-202	-0.0531039	0.0446168	0.0840221	5.38943e-17	6.83523e-16	15	15	15	chr16	1025761	1026926	1166	-	GRCh37
9	95473645	ENSG00000185963	BICD2	gene	AMD	Brain._DLPFC_PEC	Brain: DLPFC (PEC) :: Homogenate :: All transcripts :: EpiXcan	0.757738	0.448608	1	0.882789	1	ENSG00000185963	BICD2			0.0317504	0.068158	0.076123	7.80539e-18	3.68921e-17	33	33	33	chr9	95473645	95527094	53450	-	GRCh37
6	79645584	ENST00000275034	PHIP-201	mRNA	AMD	Brain._DLPFC_PEC	Brain: DLPFC (PEC) :: Homogenate :: All transcripts :: EpiXcan	0.757665	0.448652	1	0.882789	1	ENSG00000146247	PHIP	ENST00000275034	PHIP-201	0.0766405	0.0181604	0.0392505	1.70409e-08	1.21555e-07	19	19	19	chr6	79645584	79787953	142370	-	GRCh37
10	51026325	ENSG00000227345	PARG	gene	AMD	Brain._DLPFC_PEC	Brain: DLPFC (PEC) :: Homogenate :: All transcripts :: EpiXcan	-0.75764	0.448666	1	0.882789	1	ENSG00000227345	PARG			-0.0540567	0.0405756	0.0532541	1.18893e-12	4.43099e-12	14	15	15	chr10	51026325	51130715	104391	-	GRCh37
6	6366365	ENST00000447858	LY86-AS1-203	transcript	AMD	Brain._DLPFC_PEC	Brain: DLPFC (PEC) :: Homogenate :: All transcripts :: EpiXcan	-0.757591	0.448696	1	0.882789	1	ENSG00000216863	LY86-AS1	ENST00000447858	LY86-AS1-203	-0.0240054	0.133449	0.184555	2.21937e-38	6.73188e-37	59	59	59	chr6	6366365	6587426	221062	-	GRCh37
6	83073348	ENST00000369750	TPBG-201	mRNA	AMD	Brain._DLPFC_PEC	Brain: DLPFC (PEC) :: Homogenate :: All transcripts :: EpiXcan	0.757545	0.448723	1	0.882789	1	ENSG00000146242	TPBG	ENST00000369750	TPBG-201	0.0316727	0.10735	0.12128	1.37721e-24	2.49229e-23	44	44	44	chr6	83073348	83080545	7198	+	GRCh37
2	64069550	ENST00000467999	UGP2-208	NMD_transcript_variant	AMD	Brain._DLPFC_PEC	Brain: DLPFC (PEC) :: Homogenate :: All transcripts :: EpiXcan	0.757533	0.448731	1	0.882789	1	ENSG00000169764	UGP2	ENST00000467999	UGP2-208	0.133108	0.00656513	0.0179681	0.000159305	0.0007472	6	7	7	chr2	64069550	64111166	41617	+	GRCh37
18	10526031	ENST00000322897	NAPG-201	mRNA	AMD	Brain._DLPFC_PEC	Brain: DLPFC (PEC) :: Homogenate :: All transcripts :: EpiXcan	-0.757518	0.44874	1	0.882789	1	ENSG00000134265	NAPG	ENST00000322897	NAPG-201	-0.0773377	0.0156954	0.0176898	0.000174549	0.000814517	17	17	17	chr18	10526031	10552757	26727	+	GRCh37
10	70748487	ENSG00000198954	KIF1BP	gene	AMD	Brain._DLPFC_PEC	Brain: DLPFC (PEC) :: Homogenate :: All transcripts :: EpiXcan	0.757497	0.448752	1	0.882789	1	ENSG00000198954	KIF1BP			0.043576	0.0579674	0.108227	5.3331e-25	3.28371e-24	5	5	5	chr10	70748487	70776738	28252	+	GRCh37
5	68576002	ENST00000396496	CCDC125-202	mRNA	AMD	Brain._DLPFC_PEC	Brain: DLPFC (PEC) :: Homogenate :: All transcripts :: EpiXcan	0.757351	0.44884	1	0.88291	1	ENSG00000183323	CCDC125	ENST00000396496	CCDC125-202	0.0265293	0.175089	0.226527	1.48604e-47	6.10688e-46	29	29	29	chr5	68576002	68628543	52542	-	GRCh37
12	70637204	ENST00000551132	CNOT2-228	mRNA	AMD	Brain._DLPFC_PEC	Brain: DLPFC (PEC) :: Homogenate :: All transcripts :: EpiXcan	0.757207	0.448926	1	0.883017	1	ENSG00000111596	CNOT2	ENST00000551132	CNOT2-228	0.0238963	0.186499	0.199512	3.07289e-41	1.01704e-39	52	52	52	chr12	70637204	70723269	86066	+	GRCh37
9	100961311	ENSG00000095383	TBC1D2	gene	AMD	Brain._DLPFC_PEC	Brain: DLPFC (PEC) :: Homogenate :: All transcripts :: EpiXcan	-0.75716	0.448954	1	0.883017	1	ENSG00000095383	TBC1D2			-0.0183142	0.273508	0.332344	8.84513e-88	2.46397e-86	41	41	41	chr9	100961311	101017915	56605	-	GRCh37
21	38445571	ENST00000355666	TTC3-202	mRNA	AMD	Brain._DLPFC_PEC	Brain: DLPFC (PEC) :: Homogenate :: All transcripts :: EpiXcan	-0.757132	0.448971	1	0.883017	1	ENSG00000182670	TTC3	ENST00000355666	TTC3-202	-0.0259114	0.173405	0.215873	2.17957e-45	8.40348e-44	38	38	38	chr21	38445571	38575404	129834	+	GRCh37
5	79407050	ENSG00000164300	SERINC5	gene	AMD	Brain._DLPFC_PEC	Brain: DLPFC (PEC) :: Homogenate :: All transcripts :: EpiXcan	0.757033	0.44903	1	0.883041	1	ENSG00000164300	SERINC5			0.184819	0.00318781	0.0132034	0.000473847	0.00101872	5	5	5	chr5	79407050	79551898	144849	-	GRCh37
1	63906444	ENST00000271002	ITGB3BP-201	mRNA	AMD	Brain._DLPFC_PEC	Brain: DLPFC (PEC) :: Homogenate :: All transcripts :: EpiXcan	0.757024	0.449036	1	0.883041	1	ENSG00000142856	ITGB3BP	ENST00000271002	ITGB3BP-201	0.0214321	0.235482	0.291595	1.6279e-64	1.07157e-62	17	17	17	chr1	63906444	63988886	82443	-	GRCh37
2	32853099	ENSG00000018699	TTC27	gene	AMD	Brain._DLPFC_PEC	Brain: DLPFC (PEC) :: Homogenate :: All transcripts :: EpiXcan	-0.756956	0.449076	1	0.883041	1	ENSG00000018699	TTC27			-0.0279499	0.155278	0.245463	2.12691e-60	3.36456e-59	16	16	16	chr2	32853099	33046118	193020	+	GRCh37
10	126085876	ENST00000368845	OAT-201	mRNA	AMD	Brain._DLPFC_PEC	Brain: DLPFC (PEC) :: Homogenate :: All transcripts :: EpiXcan	0.756881	0.449121	1	0.883041	1	ENSG00000065154	OAT	ENST00000368845	OAT-201	0.0892649	0.0149577	0.0165622	0.000278808	0.00126817	33	33	33	chr10	126085876	126107505	21630	-	GRCh37
17	2275875	ENST00000574250	SGSM2-210	aberrant_processed_transcript	AMD	Brain._DLPFC_PEC	Brain: DLPFC (PEC) :: Homogenate :: All transcripts :: EpiXcan	-0.756874	0.449125	1	0.883041	1	ENSG00000141258	SGSM2	ENST00000574250	SGSM2-210	-0.0795344	0.0197807	0.0523666	6.47339e-11	5.59997e-10	3	3	3	chr17	2275875	2276679	805	+	GRCh37
9	86274878	ENSG00000135018	UBQLN1	gene	AMD	Brain._DLPFC_PEC	Brain: DLPFC (PEC) :: Homogenate :: All transcripts :: EpiXcan	0.756844	0.449143	1	0.883041	1	ENSG00000135018	UBQLN1			0.0435219	0.0636054	0.0955121	3.36875e-22	1.87038e-21	23	23	23	chr9	86274878	86323118	48241	-	GRCh37
7	87563644	ENST00000412441	ADAM22-206	mRNA	AMD	Brain._DLPFC_PEC	Brain: DLPFC (PEC) :: Homogenate :: All transcripts :: EpiXcan	0.756767	0.449189	1	0.883041	1	ENSG00000008277	ADAM22	ENST00000412441	ADAM22-206	0.102961	0.00742497	0.0159294	0.00037557	0.00168177	14	14	14	chr7	87563644	87743963	180320	+	GRCh37
1	65298912	ENST00000342505	JAK1-201	mRNA	AMD	Brain._DLPFC_PEC	Brain: DLPFC (PEC) :: Homogenate :: All transcripts :: EpiXcan	0.756702	0.449228	1	0.883041	1	ENSG00000162434	JAK1	ENST00000342505	JAK1-201	0.0216797	0.24937	0.299827	2.48009e-67	1.74534e-65	57	58	58	chr1	65298912	65432187	133276	-	GRCh37
21	35747799	ENST00000399292	SMIM11A-201	mRNA	AMD	Brain._DLPFC_PEC	Brain: DLPFC (PEC) :: Homogenate :: All transcripts :: EpiXcan	-0.756654	0.449257	1	0.883041	1	ENSG00000205670	SMIM11	ENST00000399292	SMIM11A-201	-0.02572	0.13348	0.176494	1.16858e-36	3.35507e-35	17	17	17	chr21	35747799	35761452	13654	+	GRCh37
11	829307	ENST00000528694	CRACR2B-208	aberrant_processed_transcript	AMD	Brain._DLPFC_PEC	Brain: DLPFC (PEC) :: Homogenate :: All transcripts :: EpiXcan	0.756523	0.449336	1	0.883041	1	ENSG00000177685	EFCAB4A	ENST00000528694	CRACR2B-208	0.0808956	0.0193512	0.0147311	0.000637717	0.00276959	30	30	30	chr11	829307	831985	2679	+	GRCh37
19	19287712	ENSG00000254901	BORCS8	gene	AMD	Brain._DLPFC_PEC	Brain: DLPFC (PEC) :: Homogenate :: All transcripts :: EpiXcan	-0.756385	0.449418	1	0.883041	1	ENSG00000254901	BORCS8			-0.0920567	0.0158232	0.0378295	2.41991e-09	7.493e-09	7	7	7	chr19	19287712	19303400	15689	-	GRCh37
12	10524952	ENST00000240618	KLRK1-201	mRNA	AMD	Brain._DLPFC_PEC	Brain: DLPFC (PEC) :: Homogenate :: All transcripts :: EpiXcan	-0.756275	0.449484	1	0.883041	1	ENSG00000213809	KLRK1	ENST00000240618	KLRK1-201	-0.040843	0.0423529	0.0479893	4.3641e-10	3.5399e-09	42	44	44	chr12	10524952	10542617	17666	-	GRCh37
10	69556840	ENST00000483798	DNAJC12-205	mRNA	AMD	Brain._DLPFC_PEC	Brain: DLPFC (PEC) :: Homogenate :: All transcripts :: EpiXcan	0.756268	0.449489	1	0.883041	1	ENSG00000108176	DNAJC12	ENST00000483798	DNAJC12-205	0.0725202	0.0252132	0.0408013	9.23942e-09	6.73154e-08	11	11	11	chr10	69556840	69597817	40978	-	GRCh37
15	71184934	ENST00000560107	LRRC49-221	NMD_transcript_variant	AMD	Brain._DLPFC_PEC	Brain: DLPFC (PEC) :: Homogenate :: All transcripts :: EpiXcan	-0.756211	0.449523	1	0.883041	1	ENSG00000137821	LRRC49	ENST00000560107	LRRC49-221	-0.137996	0.00947192	0.0131388	0.00119988	0.00503366	12	13	13	chr15	71184934	71342414	157481	+	GRCh37
19	18367908	ENSG00000130518	KIAA1683	gene	AMD	Brain._DLPFC_PEC	Brain: DLPFC (PEC) :: Homogenate :: All transcripts :: EpiXcan	-0.756169	0.449548	1	0.883041	1	ENSG00000130518	KIAA1683			-0.0274672	0.143921	0.222502	2.88597e-54	4.00352e-53	21	21	21	chr19	18367908	18385319	17412	-	GRCh37
3	75470711	ENST00000484945	FAM86DP-204	processed_transcript	AMD	Brain._DLPFC_PEC	Brain: DLPFC (PEC) :: Homogenate :: All transcripts :: EpiXcan	0.756144	0.449563	1	0.883041	1	ENSG00000244026	FAM86DP	ENST00000484945	FAM86DP-204	0.0472984	0.0922031	0.113131	5.02699e-23	8.49994e-22	39	41	41	chr3	75470711	75484108	13398	-	GRCh37
15	34394274	ENST00000397766	PGBD4-201	mRNA	AMD	Brain._DLPFC_PEC	Brain: DLPFC (PEC) :: Homogenate :: All transcripts :: EpiXcan	0.756143	0.449563	1	0.883041	1	ENSG00000182405	PGBD4	ENST00000397766	PGBD4-201	0.111479	0.00793962	0.0270785	3.20935e-06	1.83063e-05	5	5	5	chr15	34394274	34396591	2318	+	GRCh37
12	114259862	ENST00000261741	RBM19-201	mRNA	AMD	Brain._DLPFC_PEC	Brain: DLPFC (PEC) :: Homogenate :: All transcripts :: EpiXcan	-0.756059	0.449614	1	0.883041	1	ENSG00000122965	RBM19	ENST00000261741	RBM19-201	-0.0235476	0.16194	0.165349	1.19779e-33	3.09043e-32	69	71	71	chr12	114259862	114404176	144315	-	GRCh37
10	44051792	ENSG00000196793	ZNF239	gene	AMD	Brain._DLPFC_PEC	Brain: DLPFC (PEC) :: Homogenate :: All transcripts :: EpiXcan	-0.755999	0.44965	1	0.883041	1	ENSG00000196793	ZNF239			-0.0789939	0.0218845	0.0247942	1.6377e-06	4.22996e-06	22	22	22	chr10	44051792	44070066	18275	-	GRCh37
10	104209588	ENST00000473970	RPARP-AS1-201	transcript	AMD	Brain._DLPFC_PEC	Brain: DLPFC (PEC) :: Homogenate :: All transcripts :: EpiXcan	-0.755992	0.449654	1	0.883041	1	ENSG00000269609	RP11-18I14.10	ENST00000473970	RPARP-AS1-201	-0.0274234	0.151058	0.208001	1.4714e-43	5.29519e-42	15	15	15	chr10	104209588	104216054	6467	+	GRCh37
1	35316295	ENST00000429293	AL122010.1-201	transcript	AMD	Brain._DLPFC_PEC	Brain: DLPFC (PEC) :: Homogenate :: All transcripts :: EpiXcan	0.75596	0.449673	1	0.883041	1	ENSG00000230163	RP5-997D16.2	ENST00000429293	AL122010.1-201	0.082746	0.0195527	0.0488465	2.21373e-10	1.83702e-09	5	5	5	chr1	35316295	35317156	862	+	GRCh37
5	175299813	ENST00000502265	CPLX2-203	mRNA	AMD	Brain._DLPFC_PEC	Brain: DLPFC (PEC) :: Homogenate :: All transcripts :: EpiXcan	-0.755958	0.449674	1	0.883041	1	ENSG00000145920	CPLX2	ENST00000502265	CPLX2-203	-0.0762091	0.0236344	0.021543	3.50172e-05	0.00017795	39	40	40	chr5	175299813	175306876	7064	+	GRCh37
16	69458581	ENST00000515314	CYB5B-204	mRNA	AMD	Brain._DLPFC_PEC	Brain: DLPFC (PEC) :: Homogenate :: All transcripts :: EpiXcan	-0.755957	0.449675	1	0.883041	1	ENSG00000103018	CYB5B	ENST00000515314	CYB5B-204	-0.0460358	0.0582589	0.0760425	1.69757e-15	1.97981e-14	20	20	20	chr16	69458581	69497681	39101	+	GRCh37
1	16793931	ENSG00000080947	CROCCP3	pseudogene	AMD	Brain._DLPFC_PEC	Brain: DLPFC (PEC) :: Homogenate :: All transcripts :: EpiXcan	-0.755927	0.449693	1	0.883041	1	ENSG00000080947	CROCCP3			-0.0953627	0.0135508	0.029934	1.33874e-07	3.72542e-07	19	19	19	chr1	16793931	16825752	31822	-	GRCh37
2	242089437	ENST00000234038	PPP1R7-201	mRNA	AMD	Brain._DLPFC_PEC	Brain: DLPFC (PEC) :: Homogenate :: All transcripts :: EpiXcan	0.755902	0.449708	1	0.883041	1	ENSG00000115685	PPP1R7	ENST00000234038	PPP1R7-201	0.0263196	0.163224	0.248622	3.08926e-53	1.48998e-51	8	8	8	chr2	242089437	242123067	33631	+	GRCh37
18	76829394	ENST00000426216	ATP9B-202	mRNA	AMD	Brain._DLPFC_PEC	Brain: DLPFC (PEC) :: Homogenate :: All transcripts :: EpiXcan	-0.755891	0.449715	1	0.883041	1	ENSG00000166377	ATP9B	ENST00000426216	ATP9B-202	-0.0550883	0.0272617	0.0331184	2.46292e-07	1.57637e-06	29	29	29	chr18	76829394	77138283	308890	+	GRCh37
1	90098631	ENSG00000171488	LRRC8C	gene	AMD	Brain._DLPFC_PEC	Brain: DLPFC (PEC) :: Homogenate :: All transcripts :: EpiXcan	0.755877	0.449723	1	0.883041	1	ENSG00000171488	LRRC8C			0.047329	0.0499668	0.0661121	1.92829e-15	8.22745e-15	30	30	30	chr1	90098631	90235462	136832	+	GRCh37
2	38458710	ENST00000446719	RPL7P12-201	processed_pseudogene	AMD	Brain._DLPFC_PEC	Brain: DLPFC (PEC) :: Homogenate :: All transcripts :: EpiXcan	0.755805	0.449766	1	0.883041	1	ENSG00000227770	RPL7P12	ENST00000446719	RPL7P12-201	0.084952	0.0203694	0.0164988	0.000288224	0.00130878	27	27	27	chr2	38458710	38459459	750	+	GRCh37
1	202930997	ENST00000367249	CYB5R1-201	mRNA	AMD	Brain._DLPFC_PEC	Brain: DLPFC (PEC) :: Homogenate :: All transcripts :: EpiXcan	-0.75579	0.449775	1	0.883041	1	ENSG00000159348	CYB5R1	ENST00000367249	CYB5R1-201	-0.0636792	0.0243639	0.0477889	4.58735e-10	3.71521e-09	11	11	11	chr1	202930997	202936408	5412	-	GRCh37
12	81652945	ENST00000541570	PPFIA2-205	mRNA	AMD	Brain._DLPFC_PEC	Brain: DLPFC (PEC) :: Homogenate :: All transcripts :: EpiXcan	-0.755654	0.449857	1	0.883041	1	ENSG00000139220	PPFIA2	ENST00000541570	PPFIA2-205	-0.0381727	0.06998	0.119566	4.31296e-24	7.64113e-23	10	10	10	chr12	81652945	81763193	110249	-	GRCh37
7	138516126	ENSG00000122778	KIAA1549	gene	AMD	Brain._DLPFC_PEC	Brain: DLPFC (PEC) :: Homogenate :: All transcripts :: EpiXcan	-0.75564	0.449865	1	0.883041	1	ENSG00000122778	KIAA1549			-0.158108	0.00458013	0.0177091	4.44157e-05	0.000103246	3	3	3	chr7	138516126	138666064	149939	-	GRCh37
2	219100064	ENST00000477992	ARPC2-212	processed_transcript	AMD	Brain._DLPFC_PEC	Brain: DLPFC (PEC) :: Homogenate :: All transcripts :: EpiXcan	-0.755576	0.449903	1	0.883041	1	ENSG00000163466	ARPC2	ENST00000477992	ARPC2-212	-0.019313	0.267372	0.356371	7.00718e-83	7.11976e-81	8	8	8	chr2	219100064	219118831	18768	+	GRCh37
5	175547893	ENST00000508356	FAM153B-209	processed_transcript	AMD	Brain._DLPFC_PEC	Brain: DLPFC (PEC) :: Homogenate :: All transcripts :: EpiXcan	0.755417	0.449999	1	0.883041	1	ENSG00000182230	FAM153B	ENST00000508356	FAM153B-209	0.0383099	0.105587	0.141349	8.92096e-29	1.91104e-27	48	48	48	chr5	175547893	175559261	11369	+	GRCh37
17	74207958	ENST00000592271	RNF157-207	mRNA	AMD	Brain._DLPFC_PEC	Brain: DLPFC (PEC) :: Homogenate :: All transcripts :: EpiXcan	-0.755415	0.45	1	0.883041	1	ENSG00000141576	RNF157	ENST00000592271	RNF157-207	-0.0466236	0.0438289	0.0887017	6.96465e-18	9.24457e-17	7	7	7	chr17	74207958	74236382	28425	-	GRCh37
11	9161006	ENST00000530044	DENND5A-210	mRNA	AMD	Brain._DLPFC_PEC	Brain: DLPFC (PEC) :: Homogenate :: All transcripts :: EpiXcan	0.75532	0.450057	1	0.883041	1	ENSG00000184014	DENND5A	ENST00000530044	DENND5A-210	0.0637161	0.0221427	0.0294226	7.29362e-07	4.4521e-06	13	13	13	chr11	9161006	9286634	125629	-	GRCh37
5	161494781	ENST00000414552	GABRG2-203	mRNA	AMD	Brain._DLPFC_PEC	Brain: DLPFC (PEC) :: Homogenate :: All transcripts :: EpiXcan	0.75531	0.450063	1	0.883041	1	ENSG00000113327	GABRG2	ENST00000414552	GABRG2-203	0.0267674	0.143936	0.196055	1.39411e-40	4.52288e-39	15	16	16	chr5	161494781	161582528	87748	+	GRCh37
9	126768556	ENSG00000236668	AC006450.3	gene	AMD	Brain._DLPFC_PEC	Brain: DLPFC (PEC) :: Homogenate :: All transcripts :: EpiXcan	-0.755303	0.450067	1	0.883041	1	ENSG00000236668	AC006450.3			-0.0801413	0.0194518	0.0175678	5.50387e-05	0.000126948	31	34	34	chr9	126768556	126771675	3120	-	GRCh37
20	49411637	ENST00000485049	BCAS4-205	processed_transcript	AMD	Brain._DLPFC_PEC	Brain: DLPFC (PEC) :: Homogenate :: All transcripts :: EpiXcan	0.755281	0.45008	1	0.883041	1	ENSG00000124243	BCAS4	ENST00000485049	BCAS4-205	0.0561779	0.0270011	0.0315719	4.46927e-07	2.78664e-06	30	30	30	chr20	49411637	49449557	37921	+	GRCh37
12	124410008	ENSG00000270028	AC079315.1	gene	AMD	Brain._DLPFC_PEC	Brain: DLPFC (PEC) :: Homogenate :: All transcripts :: EpiXcan	-0.755277	0.450083	1	0.883041	1	ENSG00000270028	AC079315.1			-0.0411311	0.0691192	0.11388	2.36958e-26	1.53295e-25	16	16	16	chr12	124410008	124410630	623	-	GRCh37
1	172339329	ENSG00000135845	PIGC	gene	AMD	Brain._DLPFC_PEC	Brain: DLPFC (PEC) :: Homogenate :: All transcripts :: EpiXcan	0.755273	0.450085	1	0.883041	1	ENSG00000135845	PIGC			0.0556786	0.0403811	0.0311826	5.81456e-08	1.65491e-07	37	37	37	chr1	172339329	172413230	73902	-	GRCh37
8	10622473	ENST00000314787	PINX1-201	mRNA	AMD	Brain._DLPFC_PEC	Brain: DLPFC (PEC) :: Homogenate :: All transcripts :: EpiXcan	-0.755225	0.450114	1	0.883041	1	ENSG00000254093	PINX1	ENST00000314787	PINX1-201	-0.144939	0.00519	0.0180678	0.000150135	0.000706282	8	8	8	chr8	10622473	10697386	74914	-	GRCh37
1	242310816	ENST00000608241	AL591686.2-201	transcript	AMD	Brain._DLPFC_PEC	Brain: DLPFC (PEC) :: Homogenate :: All transcripts :: EpiXcan	0.755223	0.450115	1	0.883041	1	ENSG00000272865	RP11-561I11.4	ENST00000608241	AL591686.2-201	0.0347608	0.0798611	0.112879	1.15251e-22	1.91978e-21	24	24	24	chr1	242310816	242372431	61616	+	GRCh37
17	66417089	ENSG00000070540	WIPI1	gene	AMD	Brain._DLPFC_PEC	Brain: DLPFC (PEC) :: Homogenate :: All transcripts :: EpiXcan	-0.755186	0.450137	1	0.883041	1	ENSG00000070540	WIPI1			-0.0353764	0.0913468	0.141689	4.95672e-33	3.97924e-32	23	23	23	chr17	66417089	66453654	36566	-	GRCh37
5	156789623	ENST00000519499	AC008676.2-201	transcript	AMD	Brain._DLPFC_PEC	Brain: DLPFC (PEC) :: Homogenate :: All transcripts :: EpiXcan	-0.755123	0.450175	1	0.883041	1	ENSG00000251405	CTB-109A12.1	ENST00000519499	AC008676.2-201	-0.0497925	0.0451589	0.0669904	1.01728e-13	1.06375e-12	16	16	16	chr5	156789623	156887086	97464	-	GRCh37
6	168434678	ENST00000496008	KIF25-204	mRNA	AMD	Brain._DLPFC_PEC	Brain: DLPFC (PEC) :: Homogenate :: All transcripts :: EpiXcan	-0.755109	0.450184	1	0.883041	1	ENSG00000125337	KIF25	ENST00000496008	KIF25-204	-0.0679818	0.0259734	0.0163472	0.000298656	0.00135275	72	76	76	chr6	168434678	168436827	2150	+	GRCh37
5	176758563	ENST00000303127	LMAN2-201	mRNA	AMD	Brain._DLPFC_PEC	Brain: DLPFC (PEC) :: Homogenate :: All transcripts :: EpiXcan	0.754953	0.450277	1	0.883041	1	ENSG00000169223	LMAN2	ENST00000303127	LMAN2-201	0.166189	0.00915125	0.011326	0.00274298	0.0109815	13	13	13	chr5	176758563	176778853	20291	-	GRCh37
14	92582466	ENST00000553514	NDUFB1-202	mRNA	AMD	Brain._DLPFC_PEC	Brain: DLPFC (PEC) :: Homogenate :: All transcripts :: EpiXcan	0.754841	0.450344	1	0.883041	1	ENSG00000183648	NDUFB1	ENST00000553514	NDUFB1-202	0.0163581	0.381791	0.441872	1.37599e-114	2.7962e-112	53	54	54	chr14	92582466	92588068	5603	-	GRCh37
20	5986796	ENST00000452938	CRLS1-203	mRNA	AMD	Brain._DLPFC_PEC	Brain: DLPFC (PEC) :: Homogenate :: All transcripts :: EpiXcan	0.754761	0.450392	1	0.883041	1	ENSG00000088766	CRLS1	ENST00000452938	CRLS1-203	0.0637312	0.0191825	0.0216987	3.24362e-05	0.000165337	20	21	21	chr20	5986796	6018037	31242	+	GRCh37
3	124449213	ENSG00000114491	UMPS	gene	AMD	Brain._DLPFC_PEC	Brain: DLPFC (PEC) :: Homogenate :: All transcripts :: EpiXcan	0.754756	0.450395	1	0.883041	1	ENSG00000114491	UMPS			0.0363247	0.0643482	0.105174	3.27258e-24	1.95706e-23	13	13	13	chr3	124449213	124464040	14828	+	GRCh37
1	20808884	ENSG00000162545	CAMK2N1	gene	AMD	Brain._DLPFC_PEC	Brain: DLPFC (PEC) :: Homogenate :: All transcripts :: EpiXcan	-0.754737	0.450407	1	0.883041	1	ENSG00000162545	CAMK2N1			-0.0580291	0.0339084	0.0695476	3.30678e-16	1.45917e-15	11	11	11	chr1	20808884	20812713	3830	-	GRCh37
19	21905568	ENST00000358296	ZNF100-202	mRNA	AMD	Brain._DLPFC_PEC	Brain: DLPFC (PEC) :: Homogenate :: All transcripts :: EpiXcan	-0.754696	0.450432	1	0.883041	1	ENSG00000197020	ZNF100	ENST00000358296	ZNF100-202	-0.0151874	0.479486	0.532804	5.96061e-150	2.44498e-147	48	51	51	chr19	21905568	21950430	44863	-	GRCh37
14	103878456	ENSG00000244691	RPL10AP1	pseudogene	AMD	Brain._DLPFC_PEC	Brain: DLPFC (PEC) :: Homogenate :: All transcripts :: EpiXcan	-0.754691	0.450434	1	0.883041	1	ENSG00000244691	RPL10AP1			-0.077648	0.0174357	0.0146019	0.000247015	0.000541973	27	27	27	chr14	103878456	103879098	643	-	GRCh37
17	73841825	ENST00000587642	WBP2-207	aberrant_processed_transcript	AMD	Brain._DLPFC_PEC	Brain: DLPFC (PEC) :: Homogenate :: All transcripts :: EpiXcan	0.754619	0.450478	1	0.883041	1	ENSG00000132471	WBP2	ENST00000587642	WBP2-207	0.130914	0.00650631	0.0242356	1.09583e-05	5.90046e-05	7	7	7	chr17	73841825	73848431	6607	-	GRCh37
3	110788918	ENSG00000177707	NECTIN3	gene	AMD	Brain._DLPFC_PEC	Brain: DLPFC (PEC) :: Homogenate :: All transcripts :: EpiXcan	0.754616	0.45048	1	0.883041	1	ENSG00000177707	NECTIN3			0.0665928	0.0256903	0.0569361	1.94025e-13	7.52519e-13	12	12	12	chr3	110788918	110994410	205493	+	GRCh37
4	419604	ENST00000514396	ABCA11P-204	processed_transcript	AMD	Brain._DLPFC_PEC	Brain: DLPFC (PEC) :: Homogenate :: All transcripts :: EpiXcan	0.754567	0.450509	1	0.883041	1	ENSG00000251595	ABCA11P	ENST00000514396	ABCA11P-204	0.0907374	0.0175879	0.0319174	4.16693e-07	2.60712e-06	17	17	17	chr4	419604	467840	48237	-	GRCh37
1	43735665	ENSG00000179178	TMEM125	gene	AMD	Brain._DLPFC_PEC	Brain: DLPFC (PEC) :: Homogenate :: All transcripts :: EpiXcan	0.754523	0.450535	1	0.883041	1	ENSG00000179178	TMEM125			0.0760409	0.020735	0.0298169	1.33641e-07	3.71937e-07	10	10	10	chr1	43735665	43739673	4009	+	GRCh37
5	43577744	ENST00000606697	NNT-AS1-206	transcript	AMD	Brain._DLPFC_PEC	Brain: DLPFC (PEC) :: Homogenate :: All transcripts :: EpiXcan	-0.754517	0.450539	1	0.883041	1	ENSG00000248092	NNT-AS1	ENST00000606697	NNT-AS1-206	-0.0743451	0.0249183	0.0250441	6.75495e-06	3.7199e-05	37	37	37	chr5	43577744	43603165	25422	-	GRCh37
10	91152303	ENSG00000185745	IFIT1	gene	AMD	Brain._DLPFC_PEC	Brain: DLPFC (PEC) :: Homogenate :: All transcripts :: EpiXcan	0.754478	0.450563	1	0.883041	1	ENSG00000185745	IFIT1			0.0326566	0.0865908	0.118052	3.46617e-27	2.30225e-26	25	25	25	chr10	91152303	91163745	11443	+	GRCh37
19	44331526	ENST00000588797	ZNF283-203	mRNA	AMD	Brain._DLPFC_PEC	Brain: DLPFC (PEC) :: Homogenate :: All transcripts :: EpiXcan	0.754374	0.450624	1	0.883041	1	ENSG00000167637	ZNF283	ENST00000588797	ZNF283-203	0.214449	0.00240247	0.0165457	0.000286922	0.00130293	4	4	4	chr19	44331526	44353050	21525	+	GRCh37
3	151591431	ENST00000362032	SUCNR1-201	mRNA	AMD	Brain._DLPFC_PEC	Brain: DLPFC (PEC) :: Homogenate :: All transcripts :: EpiXcan	0.75436	0.450633	1	0.883041	1	ENSG00000198829	SUCNR1	ENST00000362032	SUCNR1-201	0.025748	0.139989	0.205248	4.21923e-43	1.49531e-41	22	22	22	chr3	151591431	151602405	10975	+	GRCh37
8	18656658	ENST00000518963	PSD3-208	aberrant_processed_transcript	AMD	Brain._DLPFC_PEC	Brain: DLPFC (PEC) :: Homogenate :: All transcripts :: EpiXcan	0.754317	0.450659	1	0.883041	1	ENSG00000156011	PSD3	ENST00000518963	PSD3-208	0.0503083	0.049592	0.0601915	1.9989e-12	1.92067e-11	30	30	30	chr8	18656658	18662377	5720	-	GRCh37
16	29845148	ENST00000563123	MVP-205	NMD_transcript_variant	AMD	Brain._DLPFC_PEC	Brain: DLPFC (PEC) :: Homogenate :: All transcripts :: EpiXcan	-0.754283	0.450679	1	0.883041	1	ENSG00000013364	MVP	ENST00000563123	MVP-205	-0.179233	0.00317609	0.0163866	0.00029551	0.0013397	3	3	3	chr16	29845148	29847106	1959	+	GRCh37
1	59762467	ENST00000413489	FGGY-205	mRNA	AMD	Brain._DLPFC_PEC	Brain: DLPFC (PEC) :: Homogenate :: All transcripts :: EpiXcan	0.754267	0.450689	1	0.883041	1	ENSG00000172456	FGGY	ENST00000413489	FGGY-205	0.0281276	0.114779	0.0771745	1.32799e-15	1.55904e-14	89	91	91	chr1	59762467	59844509	82043	+	GRCh37
5	151042049	ENST00000520687	SPARC-202	aberrant_processed_transcript	AMD	Brain._DLPFC_PEC	Brain: DLPFC (PEC) :: Homogenate :: All transcripts :: EpiXcan	0.754247	0.450701	1	0.883041	1	ENSG00000113140	SPARC	ENST00000520687	SPARC-202	0.0408925	0.0729472	0.0898521	4.00226e-18	5.37198e-17	29	29	29	chr5	151042049	151047215	5167	-	GRCh37
2	206858445	ENST00000403263	INO80D-201	mRNA	AMD	Brain._DLPFC_PEC	Brain: DLPFC (PEC) :: Homogenate :: All transcripts :: EpiXcan	0.754215	0.45072	1	0.883041	1	ENSG00000114933	INO80D	ENST00000403263	INO80D-201	0.0328273	0.0698897	0.052632	4.61675e-11	4.03879e-10	62	63	63	chr2	206858445	206950906	92462	-	GRCh37
20	43538703	ENST00000217074	PABPC1L-202	mRNA	AMD	Brain._DLPFC_PEC	Brain: DLPFC (PEC) :: Homogenate :: All transcripts :: EpiXcan	-0.754194	0.450733	1	0.883041	1	ENSG00000101104	PABPC1L	ENST00000217074	PABPC1L-202	-0.0449539	0.0568384	0.0842789	4.42714e-17	5.64713e-16	16	16	16	chr20	43538703	43559367	20665	+	GRCh37
2	109150857	ENSG00000169756	LIMS1	gene	AMD	Brain._DLPFC_PEC	Brain: DLPFC (PEC) :: Homogenate :: All transcripts :: EpiXcan	0.754138	0.450767	1	0.883041	1	ENSG00000169756	LIMS1			0.0516601	0.0383984	0.0580991	8.5173e-14	3.36177e-13	56	56	56	chr2	109150857	109303702	152846	+	GRCh37
9	130159421	ENSG00000136856	SLC2A8	gene	AMD	Brain._DLPFC_PEC	Brain: DLPFC (PEC) :: Homogenate :: All transcripts :: EpiXcan	-0.754132	0.45077	1	0.883041	1	ENSG00000136856	SLC2A8			-0.0256017	0.154705	0.234425	7.94179e-58	1.19073e-56	14	14	14	chr9	130159421	130170703	11283	+	GRCh37
9	86584113	ENST00000493362	HNRNPK-211	aberrant_processed_transcript	AMD	Brain._DLPFC_PEC	Brain: DLPFC (PEC) :: Homogenate :: All transcripts :: EpiXcan	0.754107	0.450785	1	0.883041	1	ENSG00000165119	HNRNPK	ENST00000493362	HNRNPK-211	0.0522214	0.0375437	0.0663361	1.2901e-13	1.34002e-12	8	8	8	chr9	86584113	86585701	1589	-	GRCh37
18	21742008	ENSG00000141447	OSBPL1A	gene	AMD	Brain._DLPFC_PEC	Brain: DLPFC (PEC) :: Homogenate :: All transcripts :: EpiXcan	-0.754095	0.450792	1	0.883041	1	ENSG00000141447	OSBPL1A			-0.0826275	0.016453	0.0372313	3.54428e-09	1.08629e-08	16	16	16	chr18	21742008	21977844	235837	-	GRCh37
12	4758273	ENST00000266544	NDUFA9-201	mRNA	AMD	Brain._DLPFC_PEC	Brain: DLPFC (PEC) :: Homogenate :: All transcripts :: EpiXcan	0.754072	0.450806	1	0.883041	1	ENSG00000139180	NDUFA9	ENST00000266544	NDUFA9-201	0.0407706	0.0709521	0.125126	3.19335e-25	5.94524e-24	10	10	10	chr12	4758273	4798454	40182	+	GRCh37
2	70514940	ENST00000480370	SNRPG-207	aberrant_processed_transcript	AMD	Brain._DLPFC_PEC	Brain: DLPFC (PEC) :: Homogenate :: All transcripts :: EpiXcan	-0.754016	0.45084	1	0.883041	1	ENSG00000143977	SNRPG	ENST00000480370	SNRPG-207	-0.0461956	0.0503783	0.0712457	1.27182e-14	1.40627e-13	17	17	17	chr2	70514940	70520851	5912	-	GRCh37
2	47572297	ENST00000405271	EPCAM-202	mRNA	AMD	Brain._DLPFC_PEC	Brain: DLPFC (PEC) :: Homogenate :: All transcripts :: EpiXcan	-0.75399	0.450855	1	0.883041	1	ENSG00000119888	EPCAM	ENST00000405271	EPCAM-202	-0.0508746	0.0440241	0.0667888	1.19023e-13	1.23935e-12	16	16	16	chr2	47572297	47614039	41743	+	GRCh37
9	140354404	ENSG00000130653	PNPLA7	gene	AMD	Brain._DLPFC_PEC	Brain: DLPFC (PEC) :: Homogenate :: All transcripts :: EpiXcan	-0.75386	0.450933	1	0.883085	1	ENSG00000130653	PNPLA7			-0.0199161	0.313429	0.353301	1.25849e-95	4.14751e-94	52	54	54	chr9	140354404	140444986	90583	-	GRCh37
1	162365056	ENSG00000198574	SH2D1B	gene	AMD	Brain._DLPFC_PEC	Brain: DLPFC (PEC) :: Homogenate :: All transcripts :: EpiXcan	-0.753852	0.450938	1	0.883085	1	ENSG00000198574	SH2D1B			-0.0334148	0.103344	0.0981184	1.16663e-22	6.59724e-22	83	84	84	chr1	162365056	162381928	16873	-	GRCh37
14	92246095	ENST00000435962	TC2N-203	mRNA	AMD	Brain._DLPFC_PEC	Brain: DLPFC (PEC) :: Homogenate :: All transcripts :: EpiXcan	-0.753799	0.45097	1	0.883085	1	ENSG00000165929	TC2N	ENST00000435962	TC2N-203	-0.0249955	0.174352	0.169675	9.88022e-35	2.65997e-33	86	89	89	chr14	92246095	92333873	87779	-	GRCh37
5	177174455	ENST00000507615	FAM153A-214	aberrant_processed_transcript	AMD	Brain._DLPFC_PEC	Brain: DLPFC (PEC) :: Homogenate :: All transcripts :: EpiXcan	-0.753773	0.450986	1	0.883085	1	ENSG00000170074	FAM153A	ENST00000507615	FAM153A-214	-0.0657748	0.033438	0.0629717	4.74503e-13	4.74562e-12	5	5	5	chr5	177174455	177180264	5810	-	GRCh37
22	50747459	ENSG00000205593	DENND6B	gene	AMD	Brain._DLPFC_PEC	Brain: DLPFC (PEC) :: Homogenate :: All transcripts :: EpiXcan	0.753702	0.451028	1	0.883085	1	ENSG00000205593	DENND6B			0.0237616	0.223354	0.208141	1.54035e-50	1.95473e-49	92	95	95	chr22	50747459	50765489	18031	-	GRCh37
1	43766664	ENST00000372476	TIE1-201	mRNA	AMD	Brain._DLPFC_PEC	Brain: DLPFC (PEC) :: Homogenate :: All transcripts :: EpiXcan	0.753697	0.451031	1	0.883085	1	ENSG00000066056	TIE1	ENST00000372476	TIE1-201	0.0409214	0.0793715	0.0574601	7.43613e-12	6.87159e-11	64	65	65	chr1	43766664	43788779	22116	+	GRCh37
4	83801960	ENST00000507676	SEC31A-222	mRNA	AMD	Brain._DLPFC_PEC	Brain: DLPFC (PEC) :: Homogenate :: All transcripts :: EpiXcan	0.753603	0.451088	1	0.883143	1	ENSG00000138674	SEC31A	ENST00000507676	SEC31A-222	0.0532971	0.0341334	0.0372484	3.90555e-08	2.69561e-07	18	18	18	chr4	83801960	83821691	19732	-	GRCh37
13	21351469	ENST00000400602	XPO4-202	mRNA	AMD	Brain._DLPFC_PEC	Brain: DLPFC (PEC) :: Homogenate :: All transcripts :: EpiXcan	0.753443	0.451184	1	0.883143	1	ENSG00000132953	XPO4	ENST00000400602	XPO4-202	0.0633714	0.0313243	0.0496287	2.193e-10	1.8205e-09	16	16	16	chr13	21351469	21476913	125445	-	GRCh37
21	33683329	ENSG00000142207	URB1	gene	AMD	Brain._DLPFC_PEC	Brain: DLPFC (PEC) :: Homogenate :: All transcripts :: EpiXcan	0.753369	0.451228	1	0.883143	1	ENSG00000142207	URB1			0.0179749	0.327247	0.361323	2.55653e-98	8.9512e-97	85	87	87	chr21	33683329	33765335	82007	-	GRCh37
22	41184781	ENST00000424746	Z98048.1-201	processed_pseudogene	AMD	Brain._DLPFC_PEC	Brain: DLPFC (PEC) :: Homogenate :: All transcripts :: EpiXcan	0.753332	0.45125	1	0.883143	1	ENSG00000230769	RP3-408N23.4	ENST00000424746	Z98048.1-201	0.188905	0.00445079	0.0107839	0.00338529	0.0133729	3	3	3	chr22	41184781	41185271	491	-	GRCh37
2	242823514	ENST00000430555	LINC01237-203	transcript	AMD	Brain._DLPFC_PEC	Brain: DLPFC (PEC) :: Homogenate :: All transcripts :: EpiXcan	0.753326	0.451254	1	0.883143	1	ENSG00000233806	AC131097.3	ENST00000430555	LINC01237-203	0.134853	0.00581185	0.0125054	0.00165319	0.00680613	9	9	9	chr2	242823514	242908591	85078	+	GRCh37
13	28712643	ENSG00000152520	PAN3	gene	AMD	Brain._DLPFC_PEC	Brain: DLPFC (PEC) :: Homogenate :: All transcripts :: EpiXcan	-0.753304	0.451267	1	0.883143	1	ENSG00000152520	PAN3			-0.131187	0.00720601	0.017155	6.86901e-05	0.000157248	6	6	6	chr13	28712643	28869475	156833	+	GRCh37
17	40910313	ENST00000592195	RAMP2-AS1-204	lincRNA	AMD	Brain._DLPFC_PEC	Brain: DLPFC (PEC) :: Homogenate :: All transcripts :: EpiXcan	0.753245	0.451303	1	0.883143	1	ENSG00000197291	RAMP2-AS1	ENST00000592195	RAMP2-AS1-204	0.100472	0.0100146	0.013736	0.000967194	0.00410768	8	8	8	chr17	40910313	40913029	2717	-	GRCh37
6	73331520	ENSG00000185760	KCNQ5	gene	AMD	Brain._DLPFC_PEC	Brain: DLPFC (PEC) :: Homogenate :: All transcripts :: EpiXcan	0.753109	0.451384	1	0.883143	1	ENSG00000185760	KCNQ5			0.0529977	0.0371691	0.0416614	3.70827e-10	1.19757e-09	73	74	74	chr6	73331520	73908574	577055	+	GRCh37
11	114315840	ENST00000540492	REXO2-210	aberrant_processed_transcript	AMD	Brain._DLPFC_PEC	Brain: DLPFC (PEC) :: Homogenate :: All transcripts :: EpiXcan	0.753107	0.451385	1	0.883143	1	ENSG00000076043	REXO2	ENST00000540492	REXO2-210	0.0787681	0.0165098	0.029316	1.27653e-06	7.59531e-06	11	13	13	chr11	114315840	114320631	4792	+	GRCh37
12	120219960	ENST00000488203	CIT-205	aberrant_processed_transcript	AMD	Brain._DLPFC_PEC	Brain: DLPFC (PEC) :: Homogenate :: All transcripts :: EpiXcan	-0.753076	0.451405	1	0.883143	1	ENSG00000122966	CIT	ENST00000488203	CIT-205	-0.0494966	0.0469237	0.0420397	3.67217e-09	2.76336e-08	42	43	43	chr12	120219960	120241290	21331	-	GRCh37
17	10619319	ENST00000584384	MAGOH2P-202	processed_transcript	AMD	Brain._DLPFC_PEC	Brain: DLPFC (PEC) :: Homogenate :: All transcripts :: EpiXcan	0.753072	0.451407	1	0.883143	1	ENSG00000264176	MAGOH2	ENST00000584384	MAGOH2P-202	0.0619459	0.0385732	0.0660145	1.7553e-13	1.80734e-12	40	45	45	chr17	10619319	10619747	429	-	GRCh37
11	61640991	ENSG00000221968	FADS3	gene	AMD	Brain._DLPFC_PEC	Brain: DLPFC (PEC) :: Homogenate :: All transcripts :: EpiXcan	-0.753062	0.451413	1	0.883143	1	ENSG00000221968	FADS3			-0.0939343	0.0114907	0.0127152	0.000608186	0.00129748	21	22	22	chr11	61640991	61659523	18533	-	GRCh37
1	147586431	ENST00000481201	NBPF24-007	processed_transcript	AMD	Brain._DLPFC_PEC	Brain: DLPFC (PEC) :: Homogenate :: All transcripts :: EpiXcan	0.753042	0.451425	1	0.883143	1	ENSG00000203836	NBPF24	ENST00000481201	NBPF24-007	0.151406	0.0053323	0.0118897	0.00214482	0.00870234	5	5	5	chr1	147586431	147588810	2380	-	GRCh37
2	88991162	ENST00000283646	RPIA-201	mRNA	AMD	Brain._DLPFC_PEC	Brain: DLPFC (PEC) :: Homogenate :: All transcripts :: EpiXcan	0.753021	0.451437	1	0.883143	1	ENSG00000153574	RPIA	ENST00000283646	RPIA-201	0.0881709	0.0182616	0.0299985	7.78928e-07	4.73996e-06	11	18	18	chr2	88991162	89050452	59291	+	GRCh37
2	70041919	ENST00000471395	ANXA4-207	aberrant_processed_transcript	AMD	Brain._DLPFC_PEC	Brain: DLPFC (PEC) :: Homogenate :: All transcripts :: EpiXcan	0.753007	0.451446	1	0.883143	1	ENSG00000196975	ANXA4	ENST00000471395	ANXA4-207	0.0582748	0.0363346	0.0529919	4.97918e-11	4.34341e-10	28	28	28	chr2	70041919	70052915	10997	+	GRCh37
21	34640233	ENST00000493295	IL10RB-204	aberrant_processed_transcript	AMD	Brain._DLPFC_PEC	Brain: DLPFC (PEC) :: Homogenate :: All transcripts :: EpiXcan	-0.752917	0.4515	1	0.883199	1	ENSG00000243646	IL10RB	ENST00000493295	IL10RB-204	-0.0807688	0.013535	0.03564	8.61884e-08	5.75332e-07	8	8	8	chr21	34640233	34669258	29026	+	GRCh37
16	88121647	ENSG00000205037	AC134312.1	lincRNA_gene	AMD	Brain._DLPFC_PEC	Brain: DLPFC (PEC) :: Homogenate :: All transcripts :: EpiXcan	-0.75276	0.451594	1	0.88325	1	ENSG00000205037	AC134312.1			-0.055459	0.0403115	0.0435692	1.39803e-10	4.63779e-10	46	46	46	chr16	88121647	88134591	12945	-	GRCh37
17	44344403	ENSG00000261575	AC005829.1	pseudogene	AMD	Brain._DLPFC_PEC	Brain: DLPFC (PEC) :: Homogenate :: All transcripts :: EpiXcan	0.752747	0.451602	1	0.88325	1	ENSG00000261575	AC005829.1			0.0998036	0.0099072	0.0600908	3.20377e-14	1.28706e-13	7	37	37	chr17	44344403	44346060	1658	+	GRCh37
1	1217576	ENST00000400928	SCNN1D-206	mRNA	AMD	Brain._DLPFC_PEC	Brain: DLPFC (PEC) :: Homogenate :: All transcripts :: EpiXcan	-0.752746	0.451603	1	0.88325	1	ENSG00000162572	SCNN1D	ENST00000400928	SCNN1D-206	-0.0775819	0.0213809	0.0369975	3.69684e-08	2.55654e-07	19	20	20	chr1	1217576	1227409	9834	+	GRCh37
12	48736339	ENST00000547026	ZNF641-205	mRNA	AMD	Brain._DLPFC_PEC	Brain: DLPFC (PEC) :: Homogenate :: All transcripts :: EpiXcan	0.752543	0.451725	1	0.883437	1	ENSG00000167528	ZNF641	ENST00000547026	ZNF641-205	0.0522567	0.0386266	0.0373559	3.55332e-08	2.46056e-07	46	47	47	chr12	48736339	48744674	8336	-	GRCh37
15	67833410	ENST00000604760	AC016355.1-201	lincRNA	AMD	Brain._DLPFC_PEC	Brain: DLPFC (PEC) :: Homogenate :: All transcripts :: EpiXcan	0.752367	0.45183	1	0.883594	1	ENSG00000270964	RP11-502I4.3	ENST00000604760	AC016355.1-201	0.0533675	0.0335719	0.0684683	5.0404e-14	5.38054e-13	14	14	14	chr15	67833410	67834942	1533	-	GRCh37
20	48909257	ENST00000371639	LINC01270-201	lincRNA	AMD	Brain._DLPFC_PEC	Brain: DLPFC (PEC) :: Homogenate :: All transcripts :: EpiXcan	0.752248	0.451902	1	0.883603	1	ENSG00000203999	RP11-290F20.1	ENST00000371639	LINC01270-201	0.0469385	0.0501369	0.133494	4.16969e-27	8.36782e-26	10	11	11	chr20	48909257	48931459	22203	+	GRCh37
17	60214333	ENSG00000266066	AC008158.1	pseudogene	AMD	Brain._DLPFC_PEC	Brain: DLPFC (PEC) :: Homogenate :: All transcripts :: EpiXcan	-0.752152	0.451959	1	0.883603	1	ENSG00000266066	AC008158.1			-0.114213	0.0101994	0.0237866	2.51068e-06	6.40793e-06	8	9	9	chr17	60214333	60218000	3668	-	GRCh37
13	37574924	ENST00000490537	EXOSC8-210	aberrant_processed_transcript	AMD	Brain._DLPFC_PEC	Brain: DLPFC (PEC) :: Homogenate :: All transcripts :: EpiXcan	0.752114	0.451983	1	0.883603	1	ENSG00000120699	EXOSC8	ENST00000490537	EXOSC8-210	0.0730288	0.0204157	0.0299928	9.49513e-07	5.72571e-06	20	20	20	chr13	37574924	37583538	8615	+	GRCh37
22	50878182	ENST00000473283	PPP6R2-208	aberrant_processed_transcript	AMD	Brain._DLPFC_PEC	Brain: DLPFC (PEC) :: Homogenate :: All transcripts :: EpiXcan	-0.752105	0.451988	1	0.883603	1	ENSG00000100239	PPP6R2	ENST00000473283	PPP6R2-208	-0.0481425	0.0485509	0.0590662	3.71701e-12	3.50501e-11	19	20	20	chr22	50878182	50879503	1322	+	GRCh37
7	32526647	ENST00000410044	LSM5-207	mRNA	AMD	Brain._DLPFC_PEC	Brain: DLPFC (PEC) :: Homogenate :: All transcripts :: EpiXcan	-0.752067	0.452011	1	0.883603	1	ENSG00000106355	LSM5	ENST00000410044	LSM5-207	-0.0772841	0.0171122	0.0189694	9.80043e-05	0.000471815	39	41	41	chr7	32526647	32529973	3327	-	GRCh37
11	46958319	ENST00000395460	C11orf49-204	mRNA	AMD	Brain._DLPFC_PEC	Brain: DLPFC (PEC) :: Homogenate :: All transcripts :: EpiXcan	-0.752018	0.45204	1	0.883603	1	ENSG00000149179	C11orf49	ENST00000395460	C11orf49-204	-0.0216201	0.206595	0.253963	6.62966e-55	3.34317e-53	43	46	46	chr11	46958319	47183798	225480	+	GRCh37
1	40942887	ENST00000372706	ZFP69-202	mRNA	AMD	Brain._DLPFC_PEC	Brain: DLPFC (PEC) :: Homogenate :: All transcripts :: EpiXcan	0.751971	0.452068	1	0.883603	1	ENSG00000187815	ZFP69	ENST00000372706	ZFP69-202	0.0545274	0.0337907	0.0510575	1.19738e-10	1.01453e-09	16	17	17	chr1	40942887	40962015	19129	+	GRCh37
18	21693317	ENST00000540918	TTC39C-203	mRNA	AMD	Brain._DLPFC_PEC	Brain: DLPFC (PEC) :: Homogenate :: All transcripts :: EpiXcan	-0.751964	0.452073	1	0.883603	1	ENSG00000168234	TTC39C	ENST00000540918	TTC39C-203	-0.0770635	0.0193741	0.0152817	0.00049185	0.00216668	37	38	38	chr18	21693317	21715574	22258	+	GRCh37
2	74375166	ENST00000423477	BOLA3-AS1-201	transcript	AMD	Brain._DLPFC_PEC	Brain: DLPFC (PEC) :: Homogenate :: All transcripts :: EpiXcan	-0.751962	0.452074	1	0.883603	1	ENSG00000225439	BOLA3-AS1	ENST00000423477	BOLA3-AS1-201	-0.02234	0.208821	0.287304	2.79663e-63	1.76989e-61	17	17	17	chr2	74375166	74377188	2023	+	GRCh37
2	202352331	ENST00000439140	C2CD6-202	mRNA	AMD	Brain._DLPFC_PEC	Brain: DLPFC (PEC) :: Homogenate :: All transcripts :: EpiXcan	0.751933	0.452091	1	0.883603	1	ENSG00000155754	ALS2CR11	ENST00000439140	C2CD6-202	0.12438	0.00741016	0.0195776	7.78049e-05	0.00037929	3	3	3	chr2	202352331	202483898	131568	-	GRCh37
10	46111043	ENST00000344646	ZFAND4-202	mRNA	AMD	Brain._DLPFC_PEC	Brain: DLPFC (PEC) :: Homogenate :: All transcripts :: EpiXcan	0.751889	0.452118	1	0.883604	1	ENSG00000172671	ZFAND4	ENST00000344646	ZFAND4-202	0.0697085	0.0215795	0.0338333	1.58571e-07	1.03511e-06	37	37	37	chr10	46111043	46167796	56754	-	GRCh37
7	63767916	ENST00000465343	ZNF736-204	processed_transcript	AMD	Brain._DLPFC_PEC	Brain: DLPFC (PEC) :: Homogenate :: All transcripts :: EpiXcan	0.75172	0.45222	1	0.883753	1	ENSG00000234444	ZNF736	ENST00000465343	ZNF736-204	0.0457072	0.0570226	0.079199	4.48575e-16	5.40959e-15	20	21	21	chr7	63767916	63770851	2936	+	GRCh37
22	21331162	ENST00000486003	AIFM3-216	aberrant_processed_transcript	AMD	Brain._DLPFC_PEC	Brain: DLPFC (PEC) :: Homogenate :: All transcripts :: EpiXcan	-0.75166	0.452256	1	0.883773	1	ENSG00000183773	AIFM3	ENST00000486003	AIFM3-216	-0.0374164	0.0926799	0.129237	4.00879e-26	7.75338e-25	21	22	22	chr22	21331162	21335644	4483	+	GRCh37
1	245912642	ENSG00000185420	SMYD3	gene	AMD	Brain._DLPFC_PEC	Brain: DLPFC (PEC) :: Homogenate :: All transcripts :: EpiXcan	-0.751616	0.452282	1	0.883775	1	ENSG00000185420	SMYD3			-0.0524891	0.0532814	0.0561704	2.32651e-13	8.98571e-13	52	52	52	chr1	245912642	246670614	757973	-	GRCh37
15	65734801	ENSG00000074603	DPP8	gene	AMD	Brain._DLPFC_PEC	Brain: DLPFC (PEC) :: Homogenate :: All transcripts :: EpiXcan	0.75153	0.452334	1	0.883817	1	ENSG00000074603	DPP8			0.054638	0.0421775	0.0274912	4.04643e-07	1.09298e-06	43	44	44	chr15	65734801	65810042	75242	-	GRCh37
1	236703547	ENST00000528259	LGALS8-223	aberrant_processed_transcript	AMD	Brain._DLPFC_PEC	Brain: DLPFC (PEC) :: Homogenate :: All transcripts :: EpiXcan	0.751495	0.452355	1	0.883817	1	ENSG00000116977	LGALS8	ENST00000528259	LGALS8-223	0.0488189	0.0418795	0.0177913	0.000168008	0.000786016	65	70	70	chr1	236703547	236711580	8034	+	GRCh37
19	38187274	ENST00000395835	ZNF607-202	mRNA	AMD	Brain._DLPFC_PEC	Brain: DLPFC (PEC) :: Homogenate :: All transcripts :: EpiXcan	0.751198	0.452534	1	0.884076	1	ENSG00000198182	ZNF607	ENST00000395835	ZNF607-202	0.0844013	0.0131177	0.0275859	2.51633e-06	1.45064e-05	7	8	8	chr19	38187274	38210089	22816	-	GRCh37
17	53015938	ENST00000572905	TOM1L1-215	aberrant_processed_transcript	AMD	Brain._DLPFC_PEC	Brain: DLPFC (PEC) :: Homogenate :: All transcripts :: EpiXcan	-0.75111	0.452586	1	0.884076	1	ENSG00000141198	TOM1L1	ENST00000572905	TOM1L1-215	-0.0386811	0.0671637	0.0914742	8.49789e-19	1.18347e-17	17	18	18	chr17	53015938	53024714	8777	+	GRCh37
4	1243239	ENST00000578730	CTBP1-AS2-205	transcript	AMD	Brain._DLPFC_PEC	Brain: DLPFC (PEC) :: Homogenate :: All transcripts :: EpiXcan	-0.751105	0.45259	1	0.884076	1	ENSG00000196810	CTBP1-AS2	ENST00000578730	CTBP1-AS2-205	-0.0724831	0.0176869	0.033499	2.02602e-07	1.30713e-06	17	17	17	chr4	1243239	1282079	38841	+	GRCh37
18	77662420	ENSG00000122490	PQLC1	gene	AMD	Brain._DLPFC_PEC	Brain: DLPFC (PEC) :: Homogenate :: All transcripts :: EpiXcan	-0.751059	0.452617	1	0.884076	1	ENSG00000122490	PQLC1			-0.0321251	0.0988746	0.101004	2.66137e-23	1.54557e-22	72	74	74	chr18	77662420	77711664	49245	-	GRCh37
14	105147483	ENSG00000256050	AL583722.1	lincRNA_gene	AMD	Brain._DLPFC_PEC	Brain: DLPFC (PEC) :: Homogenate :: All transcripts :: EpiXcan	0.751051	0.452622	1	0.884076	1	ENSG00000256050	AL583722.1			0.0622832	0.0441053	0.0564092	2.42134e-13	9.34301e-13	47	50	50	chr14	105147483	105151269	3787	+	GRCh37
3	195295573	ENST00000343267	APOD-201	mRNA	AMD	Brain._DLPFC_PEC	Brain: DLPFC (PEC) :: Homogenate :: All transcripts :: EpiXcan	0.75101	0.452646	1	0.884076	1	ENSG00000189058	APOD	ENST00000343267	APOD-201	0.0701002	0.00957363	0.0253192	6.71428e-06	3.69865e-05	10	10	10	chr3	195295573	195311076	15504	-	GRCh37
17	17206649	ENSG00000205309	NT5M	gene	AMD	Brain._DLPFC_PEC	Brain: DLPFC (PEC) :: Homogenate :: All transcripts :: EpiXcan	-0.750976	0.452667	1	0.884076	1	ENSG00000205309	NT5M			-0.0362225	0.0609391	0.0849324	1.3711e-19	6.94592e-19	24	25	25	chr17	17206649	17250977	44329	+	GRCh37
17	80702944	ENSG00000262410	AC024361.1	gene	AMD	Brain._DLPFC_PEC	Brain: DLPFC (PEC) :: Homogenate :: All transcripts :: EpiXcan	-0.75084	0.452749	1	0.884149	1	ENSG00000262410	AC024361.1			-0.0957999	0.0268097	0.0490143	5.63233e-12	2.02254e-11	11	11	11	chr17	80702944	80703585	642	+	GRCh37
3	183993823	ENST00000357474	ECE2-202	mRNA	AMD	Brain._DLPFC_PEC	Brain: DLPFC (PEC) :: Homogenate :: All transcripts :: EpiXcan	-0.750818	0.452762	1	0.884149	1	ENSG00000145194	ECE2	ENST00000357474	ECE2-202	-0.0397134	0.0693279	0.0891503	3.02384e-18	4.08469e-17	30	31	31	chr3	183993823	184010138	16316	+	GRCh37
1	154669931	ENSG00000143603	KCNN3	gene	AMD	Brain._DLPFC_PEC	Brain: DLPFC (PEC) :: Homogenate :: All transcripts :: EpiXcan	-0.750785	0.452782	1	0.884149	1	ENSG00000143603	KCNN3			-0.0334101	0.092659	0.156312	1.02157e-36	9.20253e-36	12	12	12	chr1	154669931	154842756	172826	-	GRCh37
7	66461802	ENST00000359626	TYW1-201	mRNA	AMD	Brain._DLPFC_PEC	Brain: DLPFC (PEC) :: Homogenate :: All transcripts :: EpiXcan	0.750724	0.452819	1	0.884171	1	ENSG00000198874	TYW1	ENST00000359626	TYW1-201	0.0242892	0.193233	0.225677	1.2121e-47	4.99967e-46	31	31	31	chr7	66461802	66704501	242700	+	GRCh37
2	231902205	ENSG00000204128	C2orf72	gene	AMD	Brain._DLPFC_PEC	Brain: DLPFC (PEC) :: Homogenate :: All transcripts :: EpiXcan	-0.750648	0.452864	1	0.884189	1	ENSG00000204128	C2orf72			-0.039976	0.0857047	0.0951146	2.79668e-22	1.55958e-21	56	58	58	chr2	231902205	231914434	12230	+	GRCh37
2	177134123	ENSG00000128654	MTX2	gene	AMD	Brain._DLPFC_PEC	Brain: DLPFC (PEC) :: Homogenate :: All transcripts :: EpiXcan	-0.750623	0.452879	1	0.884189	1	ENSG00000128654	MTX2			-0.141562	0.00547723	0.0263178	7.47449e-07	1.98061e-06	4	4	4	chr2	177134123	177202753	68631	+	GRCh37
17	1579602	ENST00000576407	PRPF8-213	aberrant_processed_transcript	AMD	Brain._DLPFC_PEC	Brain: DLPFC (PEC) :: Homogenate :: All transcripts :: EpiXcan	0.750526	0.452938	1	0.884216	1	ENSG00000174231	PRPF8	ENST00000576407	PRPF8-213	0.100809	0.0144501	0.0418147	5.77334e-09	4.2834e-08	8	8	8	chr17	1579602	1580565	964	-	GRCh37
12	129285352	ENST00000366292	SLC15A4-202	aberrant_processed_transcript	AMD	Brain._DLPFC_PEC	Brain: DLPFC (PEC) :: Homogenate :: All transcripts :: EpiXcan	0.750515	0.452945	1	0.884216	1	ENSG00000139370	SLC15A4	ENST00000366292	SLC15A4-202	0.213887	0.00214215	0.0157448	0.000405009	0.00180668	4	4	4	chr12	129285352	129300473	15122	-	GRCh37
2	113993107	ENST00000451179	PAX8-AS1-207	transcript	AMD	Brain._DLPFC_PEC	Brain: DLPFC (PEC) :: Homogenate :: All transcripts :: EpiXcan	0.750465	0.452975	1	0.884225	1	ENSG00000189223	PAX8-AS1	ENST00000451179	PAX8-AS1-207	0.019728	0.300106	0.348769	5.55023e-81	5.45184e-79	44	46	46	chr2	113993107	114023747	30641	+	GRCh37
17	16342289	ENST00000487066	LRRC75A-AS1-214	transcript	AMD	Brain._DLPFC_PEC	Brain: DLPFC (PEC) :: Homogenate :: All transcripts :: EpiXcan	0.750403	0.453012	1	0.884248	1	ENSG00000175061	FAM211A-AS1	ENST00000487066	LRRC75A-AS1-214	0.0495392	0.0432008	0.0769704	1.61121e-15	1.88231e-14	9	9	9	chr17	16342289	16345052	2764	+	GRCh37
2	70189902	ENST00000419542	PCBP1-AS1-214	transcript	AMD	Brain._DLPFC_PEC	Brain: DLPFC (PEC) :: Homogenate :: All transcripts :: EpiXcan	-0.750335	0.453053	1	0.884277	1	ENSG00000179818	PCBP1-AS1	ENST00000419542	PCBP1-AS1-214	-0.109722	0.0179238	0.0127672	0.00139924	0.00581767	28	28	28	chr2	70189902	70223973	34072	-	GRCh37
10	121652223	ENSG00000107651	SEC23IP	gene	AMD	Brain._DLPFC_PEC	Brain: DLPFC (PEC) :: Homogenate :: All transcripts :: EpiXcan	0.750169	0.453153	1	0.884394	1	ENSG00000107651	SEC23IP			0.0300221	0.119649	0.154768	1.98675e-36	1.77381e-35	37	37	37	chr10	121652223	121702014	49792	+	GRCh37
3	119373360	ENSG00000138495	COX17	gene	AMD	Brain._DLPFC_PEC	Brain: DLPFC (PEC) :: Homogenate :: All transcripts :: EpiXcan	0.750151	0.453164	1	0.884394	1	ENSG00000138495	COX17			0.0936882	0.0113829	0.0178859	4.63856e-05	0.000107659	12	12	12	chr3	119373360	119396301	22942	-	GRCh37
5	63461709	ENST00000389100	RNF180-202	mRNA	AMD	Brain._DLPFC_PEC	Brain: DLPFC (PEC) :: Homogenate :: All transcripts :: EpiXcan	0.749989	0.453262	1	0.884534	1	ENSG00000164197	RNF180	ENST00000389100	RNF180-202	0.0932333	0.0104597	0.0220462	2.60826e-05	0.000134482	16	17	17	chr5	63461709	63668696	206988	+	GRCh37
1	43212046	ENST00000236040	P3H1-201	mRNA	AMD	Brain._DLPFC_PEC	Brain: DLPFC (PEC) :: Homogenate :: All transcripts :: EpiXcan	-0.749878	0.453328	1	0.884577	1	ENSG00000117385	LEPRE1	ENST00000236040	P3H1-201	-0.104289	0.0126862	0.0101584	0.00462777	0.0179309	20	20	20	chr1	43212046	43232683	20638	-	GRCh37
20	388722	ENST00000475269	RBCK1-213	mRNA	AMD	Brain._DLPFC_PEC	Brain: DLPFC (PEC) :: Homogenate :: All transcripts :: EpiXcan	0.74986	0.453339	1	0.884577	1	ENSG00000125826	RBCK1	ENST00000475269	RBCK1-213	0.0920546	0.0159741	0.0188144	0.000108408	0.000519248	21	21	21	chr20	388722	391408	2687	+	GRCh37
11	134126477	ENST00000531338	ACAD8-214	aberrant_processed_transcript	AMD	Brain._DLPFC_PEC	Brain: DLPFC (PEC) :: Homogenate :: All transcripts :: EpiXcan	-0.749759	0.4534	1	0.884577	1	ENSG00000151498	ACAD8	ENST00000531338	ACAD8-214	-0.0864919	0.0133892	0.0314553	4.91405e-07	3.05194e-06	11	11	11	chr11	134126477	134135744	9268	+	GRCh37
1	17197440	ENST00000438002	BX284668.2-201	lincRNA	AMD	Brain._DLPFC_PEC	Brain: DLPFC (PEC) :: Homogenate :: All transcripts :: EpiXcan	0.749758	0.4534	1	0.884577	1	ENSG00000228549	U1	ENST00000438002	BX284668.2-201	0.0406431	0.0827616	0.122043	1.22434e-24	2.22017e-23	24	27	27	chr1	17197440	17200574	3135	+	GRCh37
2	36583614	ENST00000428774	CRIM1-204	mRNA	AMD	Brain._DLPFC_PEC	Brain: DLPFC (PEC) :: Homogenate :: All transcripts :: EpiXcan	-0.749739	0.453412	1	0.884577	1	ENSG00000150938	CRIM1	ENST00000428774	CRIM1-204	-0.0688265	0.0202884	0.0130132	0.00130514	0.00544865	27	27	27	chr2	36583614	36606046	22433	+	GRCh37
1	223967601	ENSG00000143514	TP53BP2	gene	AMD	Brain._DLPFC_PEC	Brain: DLPFC (PEC) :: Homogenate :: All transcripts :: EpiXcan	0.749681	0.453447	1	0.884587	1	ENSG00000143514	TP53BP2			0.046041	0.0763519	0.1133	3.26e-26	2.09998e-25	20	20	20	chr1	223967601	224033674	66074	-	GRCh37
1	228391207	ENST00000295012	OBSCN-AS1-201	mRNA	AMD	Brain._DLPFC_PEC	Brain: DLPFC (PEC) :: Homogenate :: All transcripts :: EpiXcan	0.749645	0.453468	1	0.884587	1	ENSG00000162913	C1orf145	ENST00000295012	OBSCN-AS1-201	0.157886	0.00404293	0.0109866	0.00323695	0.0128281	6	7	7	chr1	228391207	228401361	10155	-	GRCh37
19	44332354	ENST00000593164	ZNF283-207	mRNA	AMD	Brain._DLPFC_PEC	Brain: DLPFC (PEC) :: Homogenate :: All transcripts :: EpiXcan	-0.749588	0.453503	1	0.884604	1	ENSG00000167637	ZNF283	ENST00000593164	ZNF283-207	-0.0332089	0.0784445	0.089512	4.97052e-18	6.64244e-17	47	47	47	chr19	44332354	44342232	9879	+	GRCh37
19	37481955	ENST00000591887	ZNF568-212	aberrant_processed_transcript	AMD	Brain._DLPFC_PEC	Brain: DLPFC (PEC) :: Homogenate :: All transcripts :: EpiXcan	0.74919	0.453743	1	0.885022	1	ENSG00000198453	ZNF568	ENST00000591887	ZNF568-212	0.0757284	0.019852	0.0204482	5.46396e-05	0.000270968	26	27	27	chr19	37481955	37489602	7648	+	GRCh37
1	223967601	ENST00000343537	TP53BP2-201	mRNA	AMD	Brain._DLPFC_PEC	Brain: DLPFC (PEC) :: Homogenate :: All transcripts :: EpiXcan	0.749051	0.453827	1	0.885135	1	ENSG00000143514	TP53BP2	ENST00000343537	TP53BP2-201	0.082259	0.0252752	0.0340879	1.5574e-07	1.01723e-06	21	21	21	chr1	223967601	224033674	66074	-	GRCh37
2	54879655	ENST00000496323	SPTBN1-205	aberrant_processed_transcript	AMD	Brain._DLPFC_PEC	Brain: DLPFC (PEC) :: Homogenate :: All transcripts :: EpiXcan	0.748865	0.453939	1	0.885304	1	ENSG00000115306	SPTBN1	ENST00000496323	SPTBN1-205	0.0698778	0.0240506	0.0295213	1.15474e-06	6.89988e-06	27	27	27	chr2	54879655	54887427	7773	+	GRCh37
19	20959231	ENST00000344519	ZNF66-201	mRNA	AMD	Brain._DLPFC_PEC	Brain: DLPFC (PEC) :: Homogenate :: All transcripts :: EpiXcan	0.74882	0.453966	1	0.885306	1	ENSG00000160229	ZNF66	ENST00000344519	ZNF66-201	0.0351734	0.0714474	0.107817	5.52135e-22	8.92533e-21	68	71	71	chr19	20959231	20990128	30898	+	GRCh37
5	41730167	ENSG00000083720	OXCT1	gene	AMD	Brain._DLPFC_PEC	Brain: DLPFC (PEC) :: Homogenate :: All transcripts :: EpiXcan	-0.74872	0.454026	1	0.885374	1	ENSG00000083720	OXCT1			-0.0643776	0.0152785	0.0184092	3.78321e-05	8.84363e-05	28	28	28	chr5	41730167	41870621	140455	-	GRCh37
9	131193877	ENST00000610052	AL359091.4-201	transcript	AMD	Brain._DLPFC_PEC	Brain: DLPFC (PEC) :: Homogenate :: All transcripts :: EpiXcan	0.748599	0.454099	1	0.885459	1	ENSG00000273186	RP11-339B21.10	ENST00000610052	AL359091.4-201	0.144643	0.00563834	0.0115847	0.00238214	0.00961054	9	9	9	chr9	131193877	131194285	409	+	GRCh37
11	790475	ENSG00000177542	SLC25A22	gene	AMD	Brain._DLPFC_PEC	Brain: DLPFC (PEC) :: Homogenate :: All transcripts :: EpiXcan	-0.748562	0.454121	1	0.885459	1	ENSG00000177542	SLC25A22			-0.100221	0.0161412	0.0138294	0.000358183	0.00077733	22	22	22	chr11	790475	798316	7842	-	GRCh37
2	101618755	ENST00000409320	RPL31-205	mRNA	AMD	Brain._DLPFC_PEC	Brain: DLPFC (PEC) :: Homogenate :: All transcripts :: EpiXcan	0.748467	0.454178	1	0.885521	1	ENSG00000071082	RPL31	ENST00000409320	RPL31-205	0.0506161	0.044682	0.0766459	1.27195e-15	1.49425e-14	9	9	9	chr2	101618755	101622880	4126	+	GRCh37
1	205055270	ENSG00000117222	RBBP5	gene	AMD	Brain._DLPFC_PEC	Brain: DLPFC (PEC) :: Homogenate :: All transcripts :: EpiXcan	-0.748297	0.454281	1	0.885585	1	ENSG00000117222	RBBP5			-0.0245094	0.177406	0.202511	1.01366e-48	1.24004e-47	59	59	59	chr1	205055270	205091143	35874	-	GRCh37
10	126307861	ENST00000337318	FAM53B-202	mRNA	AMD	Brain._DLPFC_PEC	Brain: DLPFC (PEC) :: Homogenate :: All transcripts :: EpiXcan	0.748273	0.454295	1	0.885585	1	ENSG00000189319	FAM53B	ENST00000337318	FAM53B-202	0.0935715	0.0116307	0.0260648	4.6886e-06	2.62688e-05	10	10	10	chr10	126307861	126432619	124759	-	GRCh37
12	6548167	ENSG00000215039	CD27-AS1	gene	AMD	Brain._DLPFC_PEC	Brain: DLPFC (PEC) :: Homogenate :: All transcripts :: EpiXcan	-0.748225	0.454325	1	0.885585	1	ENSG00000215039	CD27-AS1			-0.0216121	0.187689	0.245703	3.691e-61	5.91246e-60	51	52	52	chr12	6548167	6560733	12567	-	GRCh37
13	27329341	ENSG00000132975	GPR12	gene	AMD	Brain._DLPFC_PEC	Brain: DLPFC (PEC) :: Homogenate :: All transcripts :: EpiXcan	-0.748203	0.454338	1	0.885585	1	ENSG00000132975	GPR12			-0.0351996	0.0934418	0.0730781	5.04166e-17	2.30569e-16	89	90	90	chr13	27329341	27334922	5582	-	GRCh37
17	36337711	ENSG00000197681	TBC1D3	gene	AMD	Brain._DLPFC_PEC	Brain: DLPFC (PEC) :: Homogenate :: All transcripts :: EpiXcan	-0.748199	0.45434	1	0.885585	1	ENSG00000197681	TBC1D3			-0.0480884	0.0656248	0.0945913	8.45461e-22	4.62702e-21	33	34	34	chr17	36337711	36358166	20456	-	GRCh37
9	95599108	ENST00000433698	EEF1DP2-201	processed_pseudogene	AMD	Brain._DLPFC_PEC	Brain: DLPFC (PEC) :: Homogenate :: All transcripts :: EpiXcan	0.74798	0.454472	1	0.885727	1	ENSG00000226721	EEF1DP2	ENST00000433698	EEF1DP2-201	0.0323916	0.102919	0.158514	4.16403e-32	1.01134e-30	18	18	18	chr9	95599108	95599950	843	-	GRCh37
5	82373346	ENST00000338635	XRCC4-202	mRNA	AMD	Brain._DLPFC_PEC	Brain: DLPFC (PEC) :: Homogenate :: All transcripts :: EpiXcan	-0.747976	0.454475	1	0.885727	1	ENSG00000152422	XRCC4	ENST00000338635	XRCC4-202	-0.0212205	0.272562	0.355696	1.32769e-82	1.34133e-80	17	17	17	chr5	82373346	82649530	276185	+	GRCh37
19	44010944	ENST00000594342	ETHE1-202	NMD_transcript_variant	AMD	Brain._DLPFC_PEC	Brain: DLPFC (PEC) :: Homogenate :: All transcripts :: EpiXcan	-0.747951	0.45449	1	0.885727	1	ENSG00000105755	ETHE1	ENST00000594342	ETHE1-202	-0.0600572	0.0358035	0.0531096	4.54637e-11	3.97958e-10	33	34	34	chr19	44010944	44031357	20414	-	GRCh37
20	43550252	ENST00000490798	PABPC1L-216	processed_transcript	AMD	Brain._DLPFC_PEC	Brain: DLPFC (PEC) :: Homogenate :: All transcripts :: EpiXcan	-0.747781	0.454592	1	0.885876	1	ENSG00000101104	PABPC1L	ENST00000490798	PABPC1L-216	-0.0763841	0.0132525	0.0147346	0.000616034	0.0026791	19	19	19	chr20	43550252	43587676	37425	+	GRCh37
7	89936391	ENST00000445156	CFAP69-205	mRNA	AMD	Brain._DLPFC_PEC	Brain: DLPFC (PEC) :: Homogenate :: All transcripts :: EpiXcan	-0.747673	0.454657	1	0.885932	1	ENSG00000105792	C7orf63	ENST00000445156	CFAP69-205	-0.0228059	0.183084	0.2598	4.55276e-56	2.37003e-54	11	11	11	chr7	89936391	89939883	3493	+	GRCh37
11	65622480	ENST00000531407	CFL1-211	mRNA	AMD	Brain._DLPFC_PEC	Brain: DLPFC (PEC) :: Homogenate :: All transcripts :: EpiXcan	-0.747628	0.454685	1	0.885932	1	ENSG00000172757	CFL1	ENST00000531407	CFL1-211	-0.0310457	0.105268	0.152091	1.05204e-30	2.42298e-29	12	12	12	chr11	65622480	65625339	2860	-	GRCh37
7	151072995	ENST00000463000	WDR86-202	processed_transcript	AMD	Brain._DLPFC_PEC	Brain: DLPFC (PEC) :: Homogenate :: All transcripts :: EpiXcan	0.747587	0.454709	1	0.885932	1	ENSG00000187260	WDR86	ENST00000463000	WDR86-202	0.0334962	0.0857077	0.0741494	4.79928e-15	5.44388e-14	51	54	54	chr7	151072995	151093003	20009	-	GRCh37
5	79738868	ENST00000511829	ZFYVE16-209	aberrant_processed_transcript	AMD	Brain._DLPFC_PEC	Brain: DLPFC (PEC) :: Homogenate :: All transcripts :: EpiXcan	-0.747525	0.454747	1	0.885932	1	ENSG00000039319	ZFYVE16	ENST00000511829	ZFYVE16-209	-0.025812	0.138731	0.147802	2.33751e-30	5.30904e-29	67	67	67	chr5	79738868	79774972	36105	+	GRCh37
19	19309446	ENST00000540977	RFXANK-208	aberrant_processed_transcript	AMD	Brain._DLPFC_PEC	Brain: DLPFC (PEC) :: Homogenate :: All transcripts :: EpiXcan	-0.74752	0.45475	1	0.885932	1	ENSG00000064490	RFXANK	ENST00000540977	RFXANK-208	-0.130483	0.00691271	0.010915	0.00332767	0.0131594	14	14	14	chr19	19309446	19312678	3233	+	GRCh37
16	19183676	ENST00000562711	SYT17-204	mRNA	AMD	Brain._DLPFC_PEC	Brain: DLPFC (PEC) :: Homogenate :: All transcripts :: EpiXcan	-0.747461	0.454785	1	0.885933	1	ENSG00000103528	SYT17	ENST00000562711	SYT17-204	-0.0489758	0.042471	0.0757916	2.39234e-15	2.76174e-14	8	8	8	chr16	19183676	19278429	94754	+	GRCh37
15	40322594	ENST00000558823	EIF2AK4-205	mRNA	AMD	Brain._DLPFC_PEC	Brain: DLPFC (PEC) :: Homogenate :: All transcripts :: EpiXcan	-0.747434	0.454802	1	0.885933	1	ENSG00000128829	EIF2AK4	ENST00000558823	EIF2AK4-205	-0.0872195	0.0112163	0.0153876	0.000459935	0.0020354	12	13	13	chr15	40322594	40327682	5089	+	GRCh37
19	57335646	ENST00000596261	PEG3-205	processed_transcript	AMD	Brain._DLPFC_PEC	Brain: DLPFC (PEC) :: Homogenate :: All transcripts :: EpiXcan	-0.747365	0.454843	1	0.885964	1	ENSG00000198300	PEG3	ENST00000596261	PEG3-205	-0.106188	0.00875787	0.0226554	2.18741e-05	0.000113763	6	6	6	chr19	57335646	57352030	16385	-	GRCh37
3	142168077	ENSG00000175054	ATR	gene	AMD	Brain._DLPFC_PEC	Brain: DLPFC (PEC) :: Homogenate :: All transcripts :: EpiXcan	0.747195	0.454946	1	0.886067	1	ENSG00000175054	ATR			0.0652584	0.0242446	0.0463284	2.97089e-11	1.02532e-10	27	27	27	chr3	142168077	142297668	129592	-	GRCh37
5	31908467	ENST00000511433	TPT1P5-201	processed_pseudogene	AMD	Brain._DLPFC_PEC	Brain: DLPFC (PEC) :: Homogenate :: All transcripts :: EpiXcan	-0.747083	0.455013	1	0.886067	1	ENSG00000214108	TPT1P5	ENST00000511433	TPT1P5-201	-0.0985118	0.0107871	0.0387458	2.11824e-08	1.49879e-07	3	3	3	chr5	31908467	31909292	826	+	GRCh37
14	101405265	ENST00000554485	MEG8-212	lincRNA	AMD	Brain._DLPFC_PEC	Brain: DLPFC (PEC) :: Homogenate :: All transcripts :: EpiXcan	0.747071	0.45502	1	0.886067	1	ENSG00000225746	AL132709.5	ENST00000554485	MEG8-212	0.0678653	0.0231669	0.0553573	1.71958e-11	1.54897e-10	23	23	23	chr14	101405265	101411497	6233	+	GRCh37
3	145917600	ENST00000476202	PLSCR4-208	mRNA	AMD	Brain._DLPFC_PEC	Brain: DLPFC (PEC) :: Homogenate :: All transcripts :: EpiXcan	-0.747057	0.455029	1	0.886067	1	ENSG00000114698	PLSCR4	ENST00000476202	PLSCR4-208	-0.0387437	0.0697111	0.117694	1.18868e-23	2.06547e-22	4	4	4	chr3	145917600	145968870	51271	-	GRCh37
7	150732706	ENST00000491920	ABCB8-219	mRNA	AMD	Brain._DLPFC_PEC	Brain: DLPFC (PEC) :: Homogenate :: All transcripts :: EpiXcan	-0.747053	0.455031	1	0.886067	1	ENSG00000197150	ABCB8	ENST00000491920	ABCB8-219	-0.109074	0.0093723	0.028521	1.5595e-06	9.20053e-06	4	4	4	chr7	150732706	150734673	1968	+	GRCh37
3	47046109	ENST00000486870	NBEAL2-211	aberrant_processed_transcript	AMD	Brain._DLPFC_PEC	Brain: DLPFC (PEC) :: Homogenate :: All transcripts :: EpiXcan	0.746945	0.455097	1	0.886067	1	ENSG00000160796	NBEAL2	ENST00000486870	NBEAL2-211	0.104667	0.00968572	0.0128524	0.00138871	0.00577631	11	11	11	chr3	47046109	47047752	1644	+	GRCh37
7	2727836	ENST00000407112	AMZ1-202	mRNA	AMD	Brain._DLPFC_PEC	Brain: DLPFC (PEC) :: Homogenate :: All transcripts :: EpiXcan	-0.746904	0.455121	1	0.886067	1	ENSG00000174945	AMZ1	ENST00000407112	AMZ1-202	-0.0820589	0.0164916	0.0313979	4.68921e-07	2.91844e-06	10	10	10	chr7	2727836	2752734	24899	+	GRCh37
9	138096568	ENST00000452377	AL390778.1-201	lincRNA	AMD	Brain._DLPFC_PEC	Brain: DLPFC (PEC) :: Homogenate :: All transcripts :: EpiXcan	-0.746884	0.455134	1	0.886067	1	ENSG00000227958	RP11-399H11.3	ENST00000452377	AL390778.1-201	-0.0814122	0.0233261	0.0519726	7.84432e-11	6.74903e-10	9	9	9	chr9	138096568	138129443	32876	-	GRCh37
11	72396120	ENST00000334211	ARAP1-201	mRNA	AMD	Brain._DLPFC_PEC	Brain: DLPFC (PEC) :: Homogenate :: All transcripts :: EpiXcan	-0.746844	0.455158	1	0.886067	1	ENSG00000186635	ARAP1	ENST00000334211	ARAP1-201	-0.0491922	0.0421704	0.0766238	1.17769e-15	1.38609e-14	9	9	9	chr11	72396120	72433403	37284	-	GRCh37
8	38020839	ENSG00000175324	LSM1	gene	AMD	Brain._DLPFC_PEC	Brain: DLPFC (PEC) :: Homogenate :: All transcripts :: EpiXcan	0.746834	0.455164	1	0.886067	1	ENSG00000175324	LSM1			0.0376573	0.0642536	0.0689327	3.97784e-16	1.74761e-15	40	41	41	chr8	38020839	38034248	13410	-	GRCh37
2	106709764	ENST00000497604	UXS1-215	aberrant_processed_transcript	AMD	Brain._DLPFC_PEC	Brain: DLPFC (PEC) :: Homogenate :: All transcripts :: EpiXcan	-0.746809	0.455179	1	0.886067	1	ENSG00000115652	UXS1	ENST00000497604	UXS1-215	-0.126769	0.00650019	0.0122247	0.00184165	0.00753924	9	9	9	chr2	106709764	106719408	9645	-	GRCh37
14	92788925	ENSG00000140090	SLC24A4	gene	AMD	Brain._DLPFC_PEC	Brain: DLPFC (PEC) :: Homogenate :: All transcripts :: EpiXcan	-0.74669	0.455251	1	0.886109	1	ENSG00000140090	SLC24A4			-0.0671783	0.0255347	0.0230267	3.76795e-06	9.50121e-06	51	52	52	chr14	92788925	92962596	173672	+	GRCh37
18	40323192	ENST00000326695	RIT2-201	mRNA	AMD	Brain._DLPFC_PEC	Brain: DLPFC (PEC) :: Homogenate :: All transcripts :: EpiXcan	0.7466	0.455305	1	0.886109	1	ENSG00000152214	RIT2	ENST00000326695	RIT2-201	0.0445929	0.054764	0.0409074	9.24669e-09	6.73628e-08	60	60	60	chr18	40323192	40695656	372465	-	GRCh37
19	40854579	ENST00000598962	PLD3-219	mRNA	AMD	Brain._DLPFC_PEC	Brain: DLPFC (PEC) :: Homogenate :: All transcripts :: EpiXcan	0.746587	0.455313	1	0.886109	1	ENSG00000105223	PLD3	ENST00000598962	PLD3-219	0.10557	0.0083086	0.0216558	3.22383e-05	0.000164365	10	11	11	chr19	40854579	40872573	17995	+	GRCh37
16	90039056	ENST00000421164	AFG3L1P-204	aberrant_processed_transcript	AMD	Brain._DLPFC_PEC	Brain: DLPFC (PEC) :: Homogenate :: All transcripts :: EpiXcan	0.746566	0.455326	1	0.886109	1	ENSG00000223959	AFG3L1P	ENST00000421164	AFG3L1P-204	0.0531821	0.0343537	0.0439177	2.17425e-09	1.66977e-08	13	13	13	chr16	90039056	90051107	12052	+	GRCh37
17	42925270	ENST00000253410	HIGD1B-201	mRNA	AMD	Brain._DLPFC_PEC	Brain: DLPFC (PEC) :: Homogenate :: All transcripts :: EpiXcan	0.74656	0.455329	1	0.886109	1	ENSG00000131097	HIGD1B	ENST00000253410	HIGD1B-201	0.131948	0.00552859	0.0136936	0.00096051	0.00408223	7	7	7	chr17	42925270	42927848	2579	+	GRCh37
6	46517541	ENSG00000146233	CYP39A1	gene	AMD	Brain._DLPFC_PEC	Brain: DLPFC (PEC) :: Homogenate :: All transcripts :: EpiXcan	0.746323	0.455472	1	0.886298	1	ENSG00000146233	CYP39A1			0.0804484	0.0156207	0.0411403	5.07216e-10	1.62736e-09	3	3	3	chr6	46517541	46620523	102983	-	GRCh37
4	175411328	ENST00000296522	HPGD-202	mRNA	AMD	Brain._DLPFC_PEC	Brain: DLPFC (PEC) :: Homogenate :: All transcripts :: EpiXcan	0.746246	0.455519	1	0.886298	1	ENSG00000164120	HPGD	ENST00000296522	HPGD-202	0.0342967	0.104003	0.137793	1.08957e-27	2.23103e-26	59	61	61	chr4	175411328	175444049	32722	-	GRCh37
16	77224838	ENST00000563612	MON1B-205	mRNA	AMD	Brain._DLPFC_PEC	Brain: DLPFC (PEC) :: Homogenate :: All transcripts :: EpiXcan	0.746233	0.455527	1	0.886298	1	ENSG00000103111	MON1B	ENST00000563612	MON1B-205	0.0467738	0.0457063	0.06877	5.19203e-14	5.53639e-13	19	19	19	chr16	77224838	77227531	2694	+	GRCh37
4	926266	ENST00000508204	TMEM175-212	mRNA	AMD	Brain._DLPFC_PEC	Brain: DLPFC (PEC) :: Homogenate :: All transcripts :: EpiXcan	0.746188	0.455554	1	0.886298	1	ENSG00000127419	TMEM175	ENST00000508204	TMEM175-212	0.0593128	0.0530506	0.0254486	6.3173e-06	3.49083e-05	61	62	62	chr4	926266	952297	26032	+	GRCh37
19	2327961	ENST00000591745	LSM7-207	aberrant_processed_transcript	AMD	Brain._DLPFC_PEC	Brain: DLPFC (PEC) :: Homogenate :: All transcripts :: EpiXcan	-0.746141	0.455582	1	0.886298	1	ENSG00000130332	LSM7	ENST00000591745	LSM7-207	-0.046073	0.053724	0.0764073	1.45864e-15	1.70903e-14	19	19	19	chr19	2327961	2328586	626	-	GRCh37
8	102179033	ENSG00000261087	AP003469.4	lincRNA_gene	AMD	Brain._DLPFC_PEC	Brain: DLPFC (PEC) :: Homogenate :: All transcripts :: EpiXcan	0.746111	0.4556	1	0.886298	1	ENSG00000261087	AP003469.4			0.10691	0.011515	0.0107576	0.00167629	0.00346756	20	20	20	chr8	102179033	102181857	2825	-	GRCh37
4	90816052	ENST00000264790	MMRN1-201	mRNA	AMD	Brain._DLPFC_PEC	Brain: DLPFC (PEC) :: Homogenate :: All transcripts :: EpiXcan	-0.746076	0.455621	1	0.886298	1	ENSG00000138722	MMRN1	ENST00000264790	MMRN1-201	-0.0877483	0.013607	0.0274693	2.62432e-06	1.50946e-05	15	15	15	chr4	90816052	90875778	59727	+	GRCh37
6	54172657	ENSG00000137251	TINAG	gene	AMD	Brain._DLPFC_PEC	Brain: DLPFC (PEC) :: Homogenate :: All transcripts :: EpiXcan	-0.746058	0.455633	1	0.886298	1	ENSG00000137251	TINAG			-0.0422921	0.0187633	0.0149158	0.000185886	0.000411971	21	21	21	chr6	54172657	54254950	82294	+	GRCh37
17	7529555	ENST00000380466	SAT2-202	processed_transcript	AMD	Brain._DLPFC_PEC	Brain: DLPFC (PEC) :: Homogenate :: All transcripts :: EpiXcan	0.745999	0.455668	1	0.886317	1	ENSG00000141504	SAT2	ENST00000380466	SAT2-202	0.0417535	0.0616633	0.0831197	7.34519e-17	9.25076e-16	35	37	37	chr17	7529555	7531187	1633	-	GRCh37
1	65730424	ENST00000263441	DNAJC6-201	mRNA	AMD	Brain._DLPFC_PEC	Brain: DLPFC (PEC) :: Homogenate :: All transcripts :: EpiXcan	-0.745922	0.455715	1	0.886342	1	ENSG00000116675	DNAJC6	ENST00000263441	DNAJC6-201	-0.0269333	0.145088	0.215277	3.2088e-45	1.23075e-43	11	11	11	chr1	65730424	65878970	148547	+	GRCh37
5	138267590	ENST00000522792	CTNNA1-236	aberrant_processed_transcript	AMD	Brain._DLPFC_PEC	Brain: DLPFC (PEC) :: Homogenate :: All transcripts :: EpiXcan	0.745862	0.455751	1	0.886342	1	ENSG00000044115	CTNNA1	ENST00000522792	CTNNA1-236	0.0229641	0.200225	0.264991	3.61619e-57	1.94063e-55	23	23	23	chr5	138267590	138270722	3133	+	GRCh37
9	4553386	ENSG00000106686	SPATA6L	gene	AMD	Brain._DLPFC_PEC	Brain: DLPFC (PEC) :: Homogenate :: All transcripts :: EpiXcan	0.745827	0.455772	1	0.886342	1	ENSG00000106686	SPATA6L			0.024943	0.183037	0.230795	1.03333e-57	1.54067e-56	46	48	48	chr9	4553386	4666674	113289	-	GRCh37
3	194406622	ENSG00000185112	FAM43A	gene	AMD	Brain._DLPFC_PEC	Brain: DLPFC (PEC) :: Homogenate :: All transcripts :: EpiXcan	-0.745807	0.455784	1	0.886342	1	ENSG00000185112	FAM43A			-0.10553	0.00831467	0.0242696	2.02165e-06	5.18723e-06	8	8	8	chr3	194406622	194409762	3141	+	GRCh37
2	120997640	ENSG00000144118	RALB	gene	AMD	Brain._DLPFC_PEC	Brain: DLPFC (PEC) :: Homogenate :: All transcripts :: EpiXcan	0.745664	0.455871	1	0.886429	1	ENSG00000144118	RALB			0.0320903	0.121478	0.119543	8.49302e-28	5.72946e-27	61	62	62	chr2	120997640	121052289	54650	+	GRCh37
6	47445525	ENST00000359314	CD2AP-201	mRNA	AMD	Brain._DLPFC_PEC	Brain: DLPFC (PEC) :: Homogenate :: All transcripts :: EpiXcan	-0.745648	0.45588	1	0.886429	1	ENSG00000198087	CD2AP	ENST00000359314	CD2AP-201	-0.0339277	0.0815667	0.0975787	1.2372e-19	1.79289e-18	38	38	38	chr6	47445525	47594999	149475	+	GRCh37
8	92114060	ENSG00000214954	LRRC69	gene	AMD	Brain._DLPFC_PEC	Brain: DLPFC (PEC) :: Homogenate :: All transcripts :: EpiXcan	-0.745597	0.455911	1	0.88644	1	ENSG00000214954	LRRC69			-0.0918787	0.0131756	0.0198546	1.7578e-05	4.21355e-05	12	12	12	chr8	92114060	92231464	117405	+	GRCh37
7	157128075	ENSG00000105993	DNAJB6	gene	AMD	Brain._DLPFC_PEC	Brain: DLPFC (PEC) :: Homogenate :: All transcripts :: EpiXcan	0.745508	0.455965	1	0.886494	1	ENSG00000105993	DNAJB6			0.0928043	0.0117103	0.0153698	0.00016366	0.000363749	24	24	24	chr7	157128075	157210133	82059	+	GRCh37
15	99935384	ENSG00000259590	AC015660.2	lincRNA_gene	AMD	Brain._DLPFC_PEC	Brain: DLPFC (PEC) :: Homogenate :: All transcripts :: EpiXcan	-0.745391	0.456035	1	0.886581	1	ENSG00000259590	AC015660.2			-0.14313	0.0047334	0.0151749	0.000176308	0.00039114	7	7	7	chr15	99935384	99936798	1415	-	GRCh37
3	10345235	ENST00000477547	SEC13-215	aberrant_processed_transcript	AMD	Brain._DLPFC_PEC	Brain: DLPFC (PEC) :: Homogenate :: All transcripts :: EpiXcan	-0.745299	0.456091	1	0.886639	1	ENSG00000157020	SEC13	ENST00000477547	SEC13-215	-0.0419117	0.0442012	0.0599172	2.36023e-12	2.25806e-11	16	16	16	chr3	10345235	10359764	14530	-	GRCh37
3	14153580	ENSG00000163528	CHCHD4	gene	AMD	Brain._DLPFC_PEC	Brain: DLPFC (PEC) :: Homogenate :: All transcripts :: EpiXcan	0.745244	0.456124	1	0.886654	1	ENSG00000163528	CHCHD4			0.0713025	0.0247029	0.0251836	1.30798e-06	3.4002e-06	54	54	54	chr3	14153580	14166370	12791	-	GRCh37
16	90159562	ENST00000564451	TUBB8P7-202	processed_transcript	AMD	Brain._DLPFC_PEC	Brain: DLPFC (PEC) :: Homogenate :: All transcripts :: EpiXcan	0.745191	0.456156	1	0.886666	1	ENSG00000261812	TUBB8P7	ENST00000564451	TUBB8P7-202	0.0395464	0.0990674	0.142987	6.19998e-29	1.33526e-27	19	20	20	chr16	90159562	90162762	3201	+	GRCh37
5	149372681	ENST00000296736	TIGD6-201	mRNA	AMD	Brain._DLPFC_PEC	Brain: DLPFC (PEC) :: Homogenate :: All transcripts :: EpiXcan	-0.745046	0.456244	1	0.886781	1	ENSG00000164296	TIGD6	ENST00000296736	TIGD6-201	-0.0430774	0.0605603	0.103569	4.97419e-21	7.71296e-20	14	14	14	chr5	149372681	149380730	8050	-	GRCh37
9	139698379	ENSG00000228544	CCDC183-AS1	gene	AMD	Brain._DLPFC_PEC	Brain: DLPFC (PEC) :: Homogenate :: All transcripts :: EpiXcan	-0.745008	0.456267	1	0.886781	1	ENSG00000228544	CCDC183-AS1			-0.0490904	0.0537533	0.078755	2.90256e-18	1.3954e-17	20	20	20	chr9	139698379	139703300	4922	-	GRCh37
20	34287275	ENST00000374077	ROMO1-203	mRNA	AMD	Brain._DLPFC_PEC	Brain: DLPFC (PEC) :: Homogenate :: All transcripts :: EpiXcan	0.744907	0.456328	1	0.886802	1	ENSG00000125995	ROMO1	ENST00000374077	ROMO1-203	0.150939	0.0046917	0.0155927	0.000417528	0.00185922	6	6	6	chr20	34287275	34288906	1632	+	GRCh37
22	24199144	ENST00000489322	SLC2A11-220	aberrant_processed_transcript	AMD	Brain._DLPFC_PEC	Brain: DLPFC (PEC) :: Homogenate :: All transcripts :: EpiXcan	0.744865	0.456353	1	0.886802	1	ENSG00000133460	SLC2A11	ENST00000489322	SLC2A11-220	0.158468	0.00596848	0.0107091	0.00342096	0.0135011	11	11	11	chr22	24199144	24227738	28595	+	GRCh37
17	3468738	ENSG00000196689	TRPV1	gene	AMD	Brain._DLPFC_PEC	Brain: DLPFC (PEC) :: Homogenate :: All transcripts :: EpiXcan	0.744862	0.456355	1	0.886802	1	ENSG00000196689	TRPV1			0.0781693	0.0180228	0.0464417	3.18814e-11	1.0981e-10	5	5	5	chr17	3468738	3500392	31655	-	GRCh37
19	47852538	ENST00000328771	DHX34-201	mRNA	AMD	Brain._DLPFC_PEC	Brain: DLPFC (PEC) :: Homogenate :: All transcripts :: EpiXcan	0.744751	0.456422	1	0.886871	1	ENSG00000134815	DHX34	ENST00000328771	DHX34-201	0.085526	0.0259151	0.0476492	4.58072e-10	3.71018e-09	34	35	35	chr19	47852538	47885961	33424	+	GRCh37
18	11688955	ENST00000334049	GNAL-202	mRNA	AMD	Brain._DLPFC_PEC	Brain: DLPFC (PEC) :: Homogenate :: All transcripts :: EpiXcan	0.744671	0.456471	1	0.886871	1	ENSG00000141404	GNAL	ENST00000334049	GNAL-202	0.101128	0.0187892	0.0205298	5.37711e-05	0.000266886	25	26	26	chr18	11688955	11885684	196730	+	GRCh37
22	27053552	ENST00000458302	MIAT-217	lincRNA	AMD	Brain._DLPFC_PEC	Brain: DLPFC (PEC) :: Homogenate :: All transcripts :: EpiXcan	-0.744634	0.456493	1	0.886871	1	ENSG00000225783	MIAT	ENST00000458302	MIAT-217	-0.0149548	0.475313	0.530857	1.86022e-148	7.26068e-146	68	69	69	chr22	27053552	27061816	8265	+	GRCh37
11	2356362	ENSG00000236264	RPL26P30	pseudogene	AMD	Brain._DLPFC_PEC	Brain: DLPFC (PEC) :: Homogenate :: All transcripts :: EpiXcan	0.744633	0.456494	1	0.886871	1	ENSG00000236264	RPL26P30			0.0536374	0.0347128	0.0282078	3.04256e-07	8.28147e-07	67	67	67	chr11	2356362	2357006	645	-	GRCh37
5	10264709	ENST00000606194	AC012640.4-201	transcript	AMD	Brain._DLPFC_PEC	Brain: DLPFC (PEC) :: Homogenate :: All transcripts :: EpiXcan	-0.744521	0.456561	1	0.886875	1	ENSG00000271980	CTD-2256P15.4	ENST00000606194	AC012640.4-201	-0.0339645	0.0989641	0.149828	1.97341e-30	4.49361e-29	35	35	35	chr5	10264709	10267258	2550	-	GRCh37
15	75652460	ENST00000562461	MAN2C1-208	aberrant_processed_transcript	AMD	Brain._DLPFC_PEC	Brain: DLPFC (PEC) :: Homogenate :: All transcripts :: EpiXcan	0.744521	0.456561	1	0.886875	1	ENSG00000140400	MAN2C1	ENST00000562461	MAN2C1-208	0.0609122	0.0466208	0.0335264	2.13036e-07	1.37114e-06	56	58	58	chr15	75652460	75653403	944	-	GRCh37
19	36040945	ENSG00000105675	ATP4A	gene	AMD	Brain._DLPFC_PEC	Brain: DLPFC (PEC) :: Homogenate :: All transcripts :: EpiXcan	-0.744502	0.456573	1	0.886875	1	ENSG00000105675	ATP4A			-0.109957	0.00814767	0.0306194	9.71779e-08	2.725e-07	9	9	9	chr19	36040945	36054560	13616	-	GRCh37
5	477360	ENST00000606074	SLC9A3-AS1-202	aberrant_processed_transcript	AMD	Brain._DLPFC_PEC	Brain: DLPFC (PEC) :: Homogenate :: All transcripts :: EpiXcan	0.744455	0.456601	1	0.88688	1	ENSG00000225138	CTD-2228K2.7	ENST00000606074	SLC9A3-AS1-202	0.0153444	0.395591	0.467698	4.35529e-121	9.79398e-119	41	42	42	chr5	477360	478766	1407	+	GRCh37
7	131178723	ENST00000610193	AC008264.2-201	transcript	AMD	Brain._DLPFC_PEC	Brain: DLPFC (PEC) :: Homogenate :: All transcripts :: EpiXcan	0.744371	0.456652	1	0.886929	1	ENSG00000273489	RP11-180C16.1	ENST00000610193	AC008264.2-201	0.0926306	0.0176191	0.0370816	4.14069e-08	2.85102e-07	26	26	26	chr7	131178723	131182453	3731	-	GRCh37
7	117350705	ENST00000160373	CTTNBP2-201	mRNA	AMD	Brain._DLPFC_PEC	Brain: DLPFC (PEC) :: Homogenate :: All transcripts :: EpiXcan	-0.744195	0.456758	1	0.887002	1	ENSG00000077063	CTTNBP2	ENST00000160373	CTTNBP2-201	-0.02574	0.157384	0.212277	2.58818e-44	9.57476e-43	18	18	18	chr7	117350705	117513561	162857	-	GRCh37
12	79968759	ENSG00000177425	PAWR	gene	AMD	Brain._DLPFC_PEC	Brain: DLPFC (PEC) :: Homogenate :: All transcripts :: EpiXcan	-0.744167	0.456776	1	0.887002	1	ENSG00000177425	PAWR			-0.0388147	0.0829416	0.118972	1.84362e-27	1.23543e-26	19	21	21	chr12	79968759	80084877	116119	-	GRCh37
14	74538581	ENST00000556852	ALDH6A1-207	processed_transcript	AMD	Brain._DLPFC_PEC	Brain: DLPFC (PEC) :: Homogenate :: All transcripts :: EpiXcan	0.744165	0.456777	1	0.887002	1	ENSG00000119711	ALDH6A1	ENST00000556852	ALDH6A1-207	0.0941722	0.011673	0.0233706	1.53003e-05	8.10972e-05	7	7	7	chr14	74538581	74551150	12570	-	GRCh37
19	49141279	ENST00000596080	CA11-203	mRNA	AMD	Brain._DLPFC_PEC	Brain: DLPFC (PEC) :: Homogenate :: All transcripts :: EpiXcan	0.744039	0.456853	1	0.887002	1	ENSG00000063180	CA11	ENST00000596080	CA11-203	0.0599801	0.0301094	0.0622596	6.08176e-13	6.03754e-12	4	4	4	chr19	49141279	49142716	1438	-	GRCh37
18	54264439	ENST00000217515	TXNL1-201	mRNA	AMD	Brain._DLPFC_PEC	Brain: DLPFC (PEC) :: Homogenate :: All transcripts :: EpiXcan	-0.744009	0.456871	1	0.887002	1	ENSG00000091164	TXNL1	ENST00000217515	TXNL1-201	-0.11505	0.00862159	0.0185537	0.000115017	0.000549273	4	4	4	chr18	54264439	54305876	41438	-	GRCh37
17	9728868	ENST00000262441	GLP2R-201	mRNA	AMD	Brain._DLPFC_PEC	Brain: DLPFC (PEC) :: Homogenate :: All transcripts :: EpiXcan	0.743995	0.45688	1	0.887002	1	ENSG00000065325	GLP2R	ENST00000262441	GLP2R-201	0.0277941	0.137865	0.21374	6.41552e-45	2.44062e-43	23	24	24	chr17	9728868	9795419	66552	+	GRCh37
12	118454509	ENST00000484086	RFC5-206	mRNA	AMD	Brain._DLPFC_PEC	Brain: DLPFC (PEC) :: Homogenate :: All transcripts :: EpiXcan	0.743988	0.456884	1	0.887002	1	ENSG00000111445	RFC5	ENST00000484086	RFC5-206	0.0977311	0.0114937	0.0222082	2.44134e-05	0.000126346	6	6	6	chr12	118454509	118458765	4257	+	GRCh37
15	55651037	ENST00000568372	CCPG1-208	aberrant_processed_transcript	AMD	Brain._DLPFC_PEC	Brain: DLPFC (PEC) :: Homogenate :: All transcripts :: EpiXcan	0.743955	0.456904	1	0.887002	1	ENSG00000260916	CCPG1	ENST00000568372	CCPG1-208	0.148314	0.00458863	0.0144308	0.000670152	0.00290305	5	5	5	chr15	55651037	55665150	14114	-	GRCh37
18	32948435	ENST00000589332	ZNF396-206	mRNA	AMD	Brain._DLPFC_PEC	Brain: DLPFC (PEC) :: Homogenate :: All transcripts :: EpiXcan	0.743905	0.456934	1	0.887002	1	ENSG00000186496	ZNF396	ENST00000589332	ZNF396-206	0.0559763	0.0231058	0.0161048	0.00035203	0.00158238	40	40	40	chr18	32948435	32957301	8867	-	GRCh37
20	17922244	ENST00000606570	SNX5-218	aberrant_processed_transcript	AMD	Brain._DLPFC_PEC	Brain: DLPFC (PEC) :: Homogenate :: All transcripts :: EpiXcan	-0.743782	0.457008	1	0.887002	1	ENSG00000089006	SNX5	ENST00000606570	SNX5-218	-0.0446333	0.0526029	0.0379914	2.55177e-08	1.79095e-07	53	53	53	chr20	17922244	17926174	3931	-	GRCh37
11	67351066	ENSG00000084207	GSTP1	gene	AMD	Brain._DLPFC_PEC	Brain: DLPFC (PEC) :: Homogenate :: All transcripts :: EpiXcan	0.743742	0.457032	1	0.887002	1	ENSG00000084207	GSTP1			0.0164078	0.376667	0.387426	3.43723e-107	1.42965e-105	91	92	92	chr11	67351066	67354131	3066	+	GRCh37
16	67700719	ENST00000403458	C16orf86-201	mRNA	AMD	Brain._DLPFC_PEC	Brain: DLPFC (PEC) :: Homogenate :: All transcripts :: EpiXcan	-0.743678	0.457071	1	0.887002	1	ENSG00000159761	C16orf86	ENST00000403458	C16orf86-201	-0.0731613	0.0220807	0.0309601	5.14958e-07	3.19396e-06	15	15	15	chr16	67700719	67702661	1943	+	GRCh37
11	66824289	ENST00000308831	RHOD-201	mRNA	AMD	Brain._DLPFC_PEC	Brain: DLPFC (PEC) :: Homogenate :: All transcripts :: EpiXcan	0.743667	0.457078	1	0.887002	1	ENSG00000173156	RHOD	ENST00000308831	RHOD-201	0.0271497	0.0696815	0.0740377	3.97924e-15	4.53401e-14	30	33	33	chr11	66824289	66839484	15196	+	GRCh37
3	184451863	ENSG00000272970	AC107294.2	lincRNA_gene	AMD	Brain._DLPFC_PEC	Brain: DLPFC (PEC) :: Homogenate :: All transcripts :: EpiXcan	0.743657	0.457084	1	0.887002	1	ENSG00000272970	AC107294.2			0.0779493	0.0169767	0.03012	9.83193e-08	2.75637e-07	20	20	20	chr3	184451863	184456737	4875	+	GRCh37
14	24605437	ENST00000470718	PSME1-203	processed_transcript	AMD	Brain._DLPFC_PEC	Brain: DLPFC (PEC) :: Homogenate :: All transcripts :: EpiXcan	0.74365	0.457088	1	0.887002	1	ENSG00000092010	PSME1	ENST00000470718	PSME1-203	0.284754	0.00208276	0.0178518	0.000167368	0.000783151	1	1	1	chr14	24605437	24606970	1534	+	GRCh37
2	203739505	ENSG00000138442	WDR12	gene	AMD	Brain._DLPFC_PEC	Brain: DLPFC (PEC) :: Homogenate :: All transcripts :: EpiXcan	0.743628	0.457102	1	0.887002	1	ENSG00000138442	WDR12			0.0389954	0.0805515	0.114312	2.15395e-26	1.39608e-25	24	24	24	chr2	203739505	203879521	140017	-	GRCh37
17	7486847	ENSG00000129255	MPDU1	gene	AMD	Brain._DLPFC_PEC	Brain: DLPFC (PEC) :: Homogenate :: All transcripts :: EpiXcan	0.743549	0.457149	1	0.887044	1	ENSG00000129255	MPDU1			0.086327	0.0135365	0.0249972	1.47113e-06	3.81035e-06	15	16	16	chr17	7486847	7496107	9261	+	GRCh37
4	106319461	ENST00000509426	PPA2-217	processed_transcript	AMD	Brain._DLPFC_PEC	Brain: DLPFC (PEC) :: Homogenate :: All transcripts :: EpiXcan	0.743426	0.457224	1	0.88709	1	ENSG00000138777	PPA2	ENST00000509426	PPA2-217	0.0171082	0.345269	0.406354	5.62301e-100	8.37318e-98	43	44	44	chr4	106319461	106395216	75756	-	GRCh37
4	42065051	ENST00000509683	SLC30A9-203	aberrant_processed_transcript	AMD	Brain._DLPFC_PEC	Brain: DLPFC (PEC) :: Homogenate :: All transcripts :: EpiXcan	-0.743383	0.45725	1	0.88709	1	ENSG00000014824	SLC30A9	ENST00000509683	SLC30A9-203	-0.0212131	0.213838	0.299535	2.48884e-66	1.70413e-64	55	56	56	chr4	42065051	42080868	15818	+	GRCh37
20	18548091	ENST00000608034	SMIM26-203	lincRNA	AMD	Brain._DLPFC_PEC	Brain: DLPFC (PEC) :: Homogenate :: All transcripts :: EpiXcan	0.743379	0.457252	1	0.88709	1	ENSG00000232388	LINC00493	ENST00000608034	SMIM26-203	0.0620997	0.0252879	0.0517346	7.83989e-11	6.74587e-10	19	19	19	chr20	18548091	18549799	1709	+	GRCh37
12	21459816	ENST00000422327	SLCO1A2-206	mRNA	AMD	Brain._DLPFC_PEC	Brain: DLPFC (PEC) :: Homogenate :: All transcripts :: EpiXcan	0.743312	0.457293	1	0.88709	1	ENSG00000084453	SLCO1A2	ENST00000422327	SLCO1A2-206	0.0372919	0.0665045	0.0945185	3.39049e-19	4.80258e-18	16	17	17	chr12	21459816	21487841	28026	-	GRCh37
14	77248083	ENSG00000258301	VASH1-AS1	lincRNA_gene	AMD	Brain._DLPFC_PEC	Brain: DLPFC (PEC) :: Homogenate :: All transcripts :: EpiXcan	-0.743297	0.457302	1	0.88709	1	ENSG00000258301	VASH1-AS1			-0.0928102	0.0116123	0.0204687	1.216e-05	2.95088e-05	11	11	11	chr14	77248083	77253067	4985	-	GRCh37
2	17721963	ENST00000451533	VSNL1-204	mRNA	AMD	Brain._DLPFC_PEC	Brain: DLPFC (PEC) :: Homogenate :: All transcripts :: EpiXcan	-0.742988	0.457489	1	0.88738	1	ENSG00000163032	VSNL1	ENST00000451533	VSNL1-204	-0.0555867	0.0335273	0.0504228	1.25173e-10	1.05866e-09	7	7	7	chr2	17721963	17830827	108865	+	GRCh37
11	74699179	ENSG00000162139	NEU3	gene	AMD	Brain._DLPFC_PEC	Brain: DLPFC (PEC) :: Homogenate :: All transcripts :: EpiXcan	-0.742884	0.457552	1	0.88738	1	ENSG00000162139	NEU3			-0.0955716	0.0102314	0.0207871	1.11864e-05	2.72395e-05	12	12	12	chr11	74699179	74729938	30760	+	GRCh37
17	40819935	ENST00000591490	PLEKHH3-207	aberrant_processed_transcript	AMD	Brain._DLPFC_PEC	Brain: DLPFC (PEC) :: Homogenate :: All transcripts :: EpiXcan	-0.742821	0.45759	1	0.88738	1	ENSG00000068137	PLEKHH3	ENST00000591490	PLEKHH3-207	-0.0564863	0.0333136	0.0456305	1.21402e-09	9.49953e-09	14	17	17	chr17	40819935	40828915	8981	-	GRCh37
1	63361680	ENST00000450811	AC099794.1-201	lincRNA	AMD	Brain._DLPFC_PEC	Brain: DLPFC (PEC) :: Homogenate :: All transcripts :: EpiXcan	0.742701	0.457663	1	0.88738	1	ENSG00000234318	RP4-771M4.3	ENST00000450811	AC099794.1-201	0.0670653	0.0308472	0.0332876	2.3349e-07	1.49768e-06	39	39	39	chr1	63361680	63367310	5631	+	GRCh37
15	56713742	ENSG00000138587	MNS1	gene	AMD	Brain._DLPFC_PEC	Brain: DLPFC (PEC) :: Homogenate :: All transcripts :: EpiXcan	-0.742676	0.457678	1	0.88738	1	ENSG00000138587	MNS1			-0.0830079	0.0140504	0.0263405	7.2925e-07	1.93451e-06	12	12	12	chr15	56713742	56757335	43594	-	GRCh37
20	33284945	ENST00000593786	NCOA6-205	processed_transcript	AMD	Brain._DLPFC_PEC	Brain: DLPFC (PEC) :: Homogenate :: All transcripts :: EpiXcan	0.74258	0.457736	1	0.88738	1	ENSG00000198646	NCOA6	ENST00000593786	NCOA6-205	0.0168849	0.347069	0.4097	2.25338e-100	3.39544e-98	15	15	15	chr20	33284945	33302960	18016	-	GRCh37
19	36260046	ENSG00000267049	AC002398.1	gene	AMD	Brain._DLPFC_PEC	Brain: DLPFC (PEC) :: Homogenate :: All transcripts :: EpiXcan	-0.742575	0.457739	1	0.88738	1	ENSG00000267049	AC002398.1			-0.0951983	0.0110833	0.0289921	1.93904e-07	5.35271e-07	7	7	7	chr19	36260046	36261930	1885	-	GRCh37
5	118691730	ENST00000415806	TNFAIP8-203	mRNA	AMD	Brain._DLPFC_PEC	Brain: DLPFC (PEC) :: Homogenate :: All transcripts :: EpiXcan	0.742539	0.457761	1	0.88738	1	ENSG00000145779	TNFAIP8	ENST00000415806	TNFAIP8-203	0.138011	0.00552601	0.0109013	0.00334831	0.0132345	9	9	9	chr5	118691730	118730294	38565	+	GRCh37
5	179338651	ENSG00000113269	RNF130	gene	AMD	Brain._DLPFC_PEC	Brain: DLPFC (PEC) :: Homogenate :: All transcripts :: EpiXcan	0.742537	0.457762	1	0.88738	1	ENSG00000113269	RNF130			0.101439	0.0125538	0.0378039	2.60063e-09	8.03197e-09	13	14	14	chr5	179338651	179499118	160468	-	GRCh37
14	97009066	ENST00000556283	PAPOLA-219	aberrant_processed_transcript	AMD	Brain._DLPFC_PEC	Brain: DLPFC (PEC) :: Homogenate :: All transcripts :: EpiXcan	-0.742523	0.45777	1	0.88738	1	ENSG00000090060	PAPOLA	ENST00000556283	PAPOLA-219	-0.193644	0.00493399	0.0156351	0.000371075	0.00166318	5	5	5	chr14	97009066	97022287	13222	+	GRCh37
6	88057220	ENST00000608326	C6orf163-203	mRNA	AMD	Brain._DLPFC_PEC	Brain: DLPFC (PEC) :: Homogenate :: All transcripts :: EpiXcan	0.742514	0.457776	1	0.88738	1	ENSG00000203872	C6orf163	ENST00000608326	C6orf163-203	0.164415	0.00379493	0.0218683	3.08888e-05	0.000157833	2	2	2	chr6	88057220	88075180	17961	+	GRCh37
16	89787393	ENST00000289816	ZNF276-201	mRNA	AMD	Brain._DLPFC_PEC	Brain: DLPFC (PEC) :: Homogenate :: All transcripts :: EpiXcan	-0.742498	0.457786	1	0.88738	1	ENSG00000158805	ZNF276	ENST00000289816	ZNF276-201	-0.0912746	0.0140301	0.0169153	0.000252437	0.00115409	16	19	19	chr16	89787393	89807311	19919	+	GRCh37
1	111478991	ENSG00000261654	AL360270.2	gene	AMD	Brain._DLPFC_PEC	Brain: DLPFC (PEC) :: Homogenate :: All transcripts :: EpiXcan	-0.742497	0.457786	1	0.88738	1	ENSG00000261654	AL360270.2			-0.0519073	0.0339328	0.0362894	5.02566e-09	1.52732e-08	29	29	29	chr1	111478991	111484975	5985	-	GRCh37
11	65651392	ENST00000357519	FIBP-202	mRNA	AMD	Brain._DLPFC_PEC	Brain: DLPFC (PEC) :: Homogenate :: All transcripts :: EpiXcan	0.742447	0.457817	1	0.887383	1	ENSG00000172500	FIBP	ENST00000357519	FIBP-202	0.0354901	0.0819934	0.107978	1.3023e-21	2.07081e-20	20	20	20	chr11	65651392	65656010	4619	-	GRCh37
6	71785267	ENST00000407947	BECN1P2-201	processed_pseudogene	AMD	Brain._DLPFC_PEC	Brain: DLPFC (PEC) :: Homogenate :: All transcripts :: EpiXcan	0.742375	0.45786	1	0.887383	1	ENSG00000219669	RP1-20N4.1	ENST00000407947	BECN1P2-201	0.0287978	0.155703	0.184764	6.86542e-38	2.04534e-36	35	36	36	chr6	71785267	71786078	812	+	GRCh37
17	1472561	ENST00000301335	SLC43A2-201	mRNA	AMD	Brain._DLPFC_PEC	Brain: DLPFC (PEC) :: Homogenate :: All transcripts :: EpiXcan	0.742367	0.457865	1	0.887383	1	ENSG00000167703	SLC43A2	ENST00000301335	SLC43A2-201	0.0960105	0.0132095	0.0300005	9.84336e-07	5.924e-06	23	23	23	chr17	1472561	1532130	59570	-	GRCh37
14	35568882	ENST00000553901	FAM177A1-205	aberrant_processed_transcript	AMD	Brain._DLPFC_PEC	Brain: DLPFC (PEC) :: Homogenate :: All transcripts :: EpiXcan	-0.742264	0.457927	1	0.887425	1	ENSG00000151327	FAM177A1	ENST00000553901	FAM177A1-205	-0.0470449	0.0435447	0.0668762	8.69857e-14	9.13263e-13	30	30	30	chr14	35568882	35579932	11051	+	GRCh37
2	11728382	ENST00000432985	GREB1-207	mRNA	AMD	Brain._DLPFC_PEC	Brain: DLPFC (PEC) :: Homogenate :: All transcripts :: EpiXcan	0.742196	0.457968	1	0.887425	1	ENSG00000196208	GREB1	ENST00000432985	GREB1-207	0.0919308	0.0125513	0.0188875	9.99602e-05	0.000480813	12	12	12	chr2	11728382	11750868	22487	+	GRCh37
8	86376081	ENSG00000104267	CA2	gene	AMD	Brain._DLPFC_PEC	Brain: DLPFC (PEC) :: Homogenate :: All transcripts :: EpiXcan	0.742119	0.458015	1	0.887425	1	ENSG00000104267	CA2			0.0574535	0.0261264	0.0182152	4.04603e-05	9.43786e-05	36	38	38	chr8	86376081	86393722	17642	+	GRCh37
1	29563028	ENSG00000060656	PTPRU	gene	AMD	Brain._DLPFC_PEC	Brain: DLPFC (PEC) :: Homogenate :: All transcripts :: EpiXcan	0.742059	0.458052	1	0.887425	1	ENSG00000060656	PTPRU			0.0244148	0.141248	0.140387	1.27378e-32	1.00782e-31	80	82	82	chr1	29563028	29653325	90298	+	GRCh37
11	47430180	ENST00000362021	SLC39A13-202	mRNA	AMD	Brain._DLPFC_PEC	Brain: DLPFC (PEC) :: Homogenate :: All transcripts :: EpiXcan	-0.742026	0.458072	1	0.887425	1	ENSG00000165915	SLC39A13	ENST00000362021	SLC39A13-202	-0.0728054	0.018736	0.0356256	8.06718e-08	5.40216e-07	6	6	6	chr11	47430180	47438047	7868	+	GRCh37
2	74362525	ENSG00000163170	BOLA3	gene	AMD	Brain._DLPFC_PEC	Brain: DLPFC (PEC) :: Homogenate :: All transcripts :: EpiXcan	0.74188	0.45816	1	0.887425	1	ENSG00000163170	BOLA3			0.0576086	0.0328653	0.0587405	6.25735e-14	2.4844e-13	14	14	14	chr2	74362525	74375121	12597	-	GRCh37
8	21958701	ENST00000477614	FAM160B2-207	aberrant_processed_transcript	AMD	Brain._DLPFC_PEC	Brain: DLPFC (PEC) :: Homogenate :: All transcripts :: EpiXcan	-0.741825	0.458193	1	0.887425	1	ENSG00000158863	FAM160B2	ENST00000477614	FAM160B2-207	-0.0654408	0.0270142	0.0635684	4.0862e-13	4.1057e-12	3	3	3	chr8	21958701	21959464	764	+	GRCh37
5	160974069	ENSG00000145863	GABRA6	gene	AMD	Brain._DLPFC_PEC	Brain: DLPFC (PEC) :: Homogenate :: All transcripts :: EpiXcan	-0.741819	0.458197	1	0.887425	1	ENSG00000145863	GABRA6			-0.078017	0.0179956	0.0135866	0.000401879	0.000869501	21	21	21	chr5	160974069	161129599	155531	+	GRCh37
9	108210077	ENSG00000106701	FSD1L	gene	AMD	Brain._DLPFC_PEC	Brain: DLPFC (PEC) :: Homogenate :: All transcripts :: EpiXcan	0.741791	0.458214	1	0.887425	1	ENSG00000106701	FSD1L			0.0892151	0.0172188	0.0221596	5.99447e-06	1.49175e-05	21	22	22	chr9	108210077	108314714	104638	+	GRCh37
19	40953696	ENST00000263368	BLVRB-201	mRNA	AMD	Brain._DLPFC_PEC	Brain: DLPFC (PEC) :: Homogenate :: All transcripts :: EpiXcan	-0.741772	0.458225	1	0.887425	1	ENSG00000090013	BLVRB	ENST00000263368	BLVRB-201	-0.0798117	0.0285058	0.0502272	1.33574e-10	1.1268e-09	38	38	38	chr19	40953696	40971747	18052	-	GRCh37
3	40428647	ENSG00000168032	ENTPD3	gene	AMD	Brain._DLPFC_PEC	Brain: DLPFC (PEC) :: Homogenate :: All transcripts :: EpiXcan	0.741605	0.458327	1	0.887425	1	ENSG00000168032	ENTPD3			0.0430297	0.0553686	0.0889255	5.795e-21	3.06778e-20	13	13	13	chr3	40428647	40470110	41464	+	GRCh37
20	1349622	ENSG00000088832	FKBP1A	gene	AMD	Brain._DLPFC_PEC	Brain: DLPFC (PEC) :: Homogenate :: All transcripts :: EpiXcan	-0.741597	0.458332	1	0.887425	1	ENSG00000088832	FKBP1A			-0.0450347	0.0573266	0.0691625	4.43322e-16	1.94449e-15	41	44	44	chr20	1349622	1373806	24185	-	GRCh37
9	115759495	ENSG00000228623	ZNF883	lincRNA_gene	AMD	Brain._DLPFC_PEC	Brain: DLPFC (PEC) :: Homogenate :: All transcripts :: EpiXcan	0.741596	0.458332	1	0.887425	1	ENSG00000228623	ZNF883			0.0379979	0.126522	0.145599	6.23094e-34	5.16724e-33	72	73	73	chr9	115759495	115774507	15013	-	GRCh37
3	101399967	ENST00000488288	RPL24-205	aberrant_processed_transcript	AMD	Brain._DLPFC_PEC	Brain: DLPFC (PEC) :: Homogenate :: All transcripts :: EpiXcan	0.741566	0.45835	1	0.887425	1	ENSG00000114391	RPL24	ENST00000488288	RPL24-205	0.0758353	0.0191154	0.0377053	3.13785e-08	2.18549e-07	12	12	12	chr3	101399967	101404733	4767	-	GRCh37
17	57059999	ENSG00000108395	TRIM37	gene	AMD	Brain._DLPFC_PEC	Brain: DLPFC (PEC) :: Homogenate :: All transcripts :: EpiXcan	0.741558	0.458355	1	0.887425	1	ENSG00000108395	TRIM37			0.0445241	0.0576019	0.0997517	4.74151e-23	2.72538e-22	8	8	8	chr17	57059999	57184282	124284	-	GRCh37
18	6941743	ENSG00000101680	LAMA1	gene	AMD	Brain._DLPFC_PEC	Brain: DLPFC (PEC) :: Homogenate :: All transcripts :: EpiXcan	0.741555	0.458357	1	0.887425	1	ENSG00000101680	LAMA1			0.166083	0.00483368	0.0274625	3.03307e-07	8.25658e-07	2	2	2	chr18	6941743	7117813	176071	-	GRCh37
13	27825734	ENST00000326092	RPL21-204	mRNA	AMD	Brain._DLPFC_PEC	Brain: DLPFC (PEC) :: Homogenate :: All transcripts :: EpiXcan	-0.741542	0.458365	1	0.887425	1	ENSG00000122026	RPL21	ENST00000326092	RPL21-204	-0.0413416	0.0468555	0.0827354	6.65921e-17	8.39876e-16	4	4	4	chr13	27825734	27830705	4972	+	GRCh37
15	33595860	ENST00000559457	AC055874.1-202	transcript	AMD	Brain._DLPFC_PEC	Brain: DLPFC (PEC) :: Homogenate :: All transcripts :: EpiXcan	0.741529	0.458373	1	0.887425	1	ENSG00000259446	RP11-489D6.2	ENST00000559457	AC055874.1-202	0.0469062	0.0479348	0.0900149	2.60628e-18	3.53357e-17	8	8	8	chr15	33595860	33602860	7001	-	GRCh37
5	35852797	ENSG00000168685	IL7R	gene	AMD	Brain._DLPFC_PEC	Brain: DLPFC (PEC) :: Homogenate :: All transcripts :: EpiXcan	-0.741523	0.458377	1	0.887425	1	ENSG00000168685	IL7R			-0.0906008	0.0115307	0.0165306	8.9943e-05	0.000203966	18	18	18	chr5	35852797	35879705	26909	+	GRCh37
17	15620599	ENST00000578920	ZNF286A-208	processed_transcript	AMD	Brain._DLPFC_PEC	Brain: DLPFC (PEC) :: Homogenate :: All transcripts :: EpiXcan	0.741393	0.458455	1	0.887525	1	ENSG00000187607	ZNF286A	ENST00000578920	ZNF286A-208	0.0861968	0.0165853	0.0187441	0.000111562	0.000533632	10	11	11	chr17	15620599	15623766	3168	+	GRCh37
17	30334891	ENSG00000185158	LRRC37B	gene	AMD	Brain._DLPFC_PEC	Brain: DLPFC (PEC) :: Homogenate :: All transcripts :: EpiXcan	-0.741352	0.45848	1	0.887525	1	ENSG00000185158	LRRC37B			-0.0300473	0.118009	0.146548	3.44902e-34	2.87605e-33	40	43	43	chr17	30334891	30380523	45633	+	GRCh37
5	134094471	ENST00000452510	DDX46-202	mRNA	AMD	Brain._DLPFC_PEC	Brain: DLPFC (PEC) :: Homogenate :: All transcripts :: EpiXcan	0.741291	0.458517	1	0.887547	1	ENSG00000145833	DDX46	ENST00000452510	DDX46-202	0.0669539	0.0232674	0.0490386	2.52053e-10	2.08342e-09	9	9	9	chr5	134094471	134166828	72358	+	GRCh37
1	60358980	ENSG00000134716	CYP2J2	gene	AMD	Brain._DLPFC_PEC	Brain: DLPFC (PEC) :: Homogenate :: All transcripts :: EpiXcan	0.741236	0.458551	1	0.887562	1	ENSG00000134716	CYP2J2			0.0345444	0.0714039	0.0466223	3.05317e-11	1.05296e-10	84	88	88	chr1	60358980	60392462	33483	-	GRCh37
5	68856050	ENST00000502619	GTF2H2C-204	aberrant_processed_transcript	AMD	Brain._DLPFC_PEC	Brain: DLPFC (PEC) :: Homogenate :: All transcripts :: EpiXcan	-0.741072	0.45865	1	0.887677	1	ENSG00000183474	GTF2H2C	ENST00000502619	GTF2H2C-204	-0.0532655	0.0419893	0.039929	1.36456e-08	9.81182e-08	17	18	18	chr5	68856050	68875608	19559	+	GRCh37
9	131903925	ENST00000419582	PTPA-213	mRNA	AMD	Brain._DLPFC_PEC	Brain: DLPFC (PEC) :: Homogenate :: All transcripts :: EpiXcan	-0.741052	0.458662	1	0.887677	1	ENSG00000119383	PPP2R4	ENST00000419582	PTPA-213	-0.0333192	0.0931843	0.129417	3.1068e-26	6.0352e-25	20	20	20	chr9	131903925	131910236	6312	+	GRCh37
1	179068462	ENSG00000143322	ABL2	gene	AMD	Brain._DLPFC_PEC	Brain: DLPFC (PEC) :: Homogenate :: All transcripts :: EpiXcan	-0.740828	0.458798	1	0.887891	1	ENSG00000143322	ABL2			-0.0292772	0.116866	0.141645	7.40079e-33	5.90595e-32	35	35	35	chr1	179068462	179198819	130358	-	GRCh37
10	75458909	ENSG00000271816	BMS1P4	processed_transcript	AMD	Brain._DLPFC_PEC	Brain: DLPFC (PEC) :: Homogenate :: All transcripts :: EpiXcan	-0.74071	0.458869	1	0.887936	1	ENSG00000271816	BMS1P4			-0.0368185	0.0682826	0.103176	7.66155e-24	4.53898e-23	12	14	14	chr10	75458909	75490245	31337	-	GRCh37
12	96394606	ENSG00000111144	LTA4H	gene	AMD	Brain._DLPFC_PEC	Brain: DLPFC (PEC) :: Homogenate :: All transcripts :: EpiXcan	0.740705	0.458872	1	0.887936	1	ENSG00000111144	LTA4H			0.107559	0.00935158	0.0201052	1.52109e-05	3.66545e-05	9	9	9	chr12	96394606	96437298	42693	-	GRCh37
16	46740891	ENST00000394809	MYLK3-201	mRNA	AMD	Brain._DLPFC_PEC	Brain: DLPFC (PEC) :: Homogenate :: All transcripts :: EpiXcan	0.740642	0.45891	1	0.887959	1	ENSG00000140795	MYLK3	ENST00000394809	MYLK3-201	0.110236	0.0092026	0.0147292	0.000634099	0.00275469	4	4	4	chr16	46740891	46782221	41331	-	GRCh37
6	125541108	ENSG00000111906	HDDC2	gene	AMD	Brain._DLPFC_PEC	Brain: DLPFC (PEC) :: Homogenate :: All transcripts :: EpiXcan	-0.740559	0.458961	1	0.887961	1	ENSG00000111906	HDDC2			-0.0144452	0.509346	0.552626	1.55914e-185	2.30753e-183	54	56	56	chr6	125541108	125623282	82175	-	GRCh37
20	44978167	ENSG00000080189	SLC35C2	gene	AMD	Brain._DLPFC_PEC	Brain: DLPFC (PEC) :: Homogenate :: All transcripts :: EpiXcan	-0.740556	0.458963	1	0.887961	1	ENSG00000080189	SLC35C2			-0.10388	0.00861475	0.0258591	9.93714e-07	2.60881e-06	5	5	5	chr20	44978167	44993043	14877	-	GRCh37
2	69871557	ENST00000418066	ANXA4-203	processed_transcript	AMD	Brain._DLPFC_PEC	Brain: DLPFC (PEC) :: Homogenate :: All transcripts :: EpiXcan	0.740453	0.459025	1	0.888027	1	ENSG00000196975	ANXA4	ENST00000418066	ANXA4-203	0.0753595	0.0210058	0.0207372	4.79895e-05	0.000239829	26	29	29	chr2	69871557	70008692	137136	+	GRCh37
5	179286013	ENST00000499601	AC008393.1-201	mRNA	AMD	Brain._DLPFC_PEC	Brain: DLPFC (PEC) :: Homogenate :: All transcripts :: EpiXcan	0.740394	0.459061	1	0.888027	1	ENSG00000245317	CTC-241N9.1	ENST00000499601	AC008393.1-201	0.0692432	0.0259853	0.0291562	1.36286e-06	8.09215e-06	27	27	27	chr5	179286013	179288283	2271	+	GRCh37
3	183853052	ENST00000273783	EIF2B5-201	mRNA	AMD	Brain._DLPFC_PEC	Brain: DLPFC (PEC) :: Homogenate :: All transcripts :: EpiXcan	-0.740372	0.459074	1	0.888027	1	ENSG00000145191	EIF2B5	ENST00000273783	EIF2B5-201	-0.047584	0.0325921	0.0482087	3.55356e-10	2.90424e-09	16	16	16	chr3	183853052	183863098	10047	+	GRCh37
3	49022482	ENSG00000223343	AC137630.1	gene	AMD	Brain._DLPFC_PEC	Brain: DLPFC (PEC) :: Homogenate :: All transcripts :: EpiXcan	-0.740324	0.459104	1	0.888034	1	ENSG00000223343	AC137630.1			-0.181598	0.00359752	0.0152246	0.000165187	0.000367007	2	2	2	chr3	49022482	49027421	4940	-	GRCh37
2	24299396	ENSG00000219626	FAM228B	gene	AMD	Brain._DLPFC_PEC	Brain: DLPFC (PEC) :: Homogenate :: All transcripts :: EpiXcan	-0.740272	0.459135	1	0.888044	1	ENSG00000219626	FAM228B			-0.0207363	0.226422	0.281	6.05209e-71	1.20363e-69	28	28	28	chr2	24299396	24392509	93114	+	GRCh37
5	139175406	ENST00000274710	PSD2-201	mRNA	AMD	Brain._DLPFC_PEC	Brain: DLPFC (PEC) :: Homogenate :: All transcripts :: EpiXcan	0.740217	0.459168	1	0.888059	1	ENSG00000146005	PSD2	ENST00000274710	PSD2-201	0.122141	0.00805715	0.0211154	3.91178e-05	0.000197531	9	9	9	chr5	139175406	139224051	48646	+	GRCh37
1	226736501	ENSG00000203685	STUM	gene	AMD	Brain._DLPFC_PEC	Brain: DLPFC (PEC) :: Homogenate :: All transcripts :: EpiXcan	-0.740173	0.459195	1	0.888061	1	ENSG00000203685	STUM			-0.0352404	0.0797317	0.0759321	1.21012e-17	5.68068e-17	55	55	55	chr1	226736501	226796915	60415	+	GRCh37
3	38388251	ENSG00000093217	XYLB	gene	AMD	Brain._DLPFC_PEC	Brain: DLPFC (PEC) :: Homogenate :: All transcripts :: EpiXcan	0.739876	0.459375	1	0.888346	1	ENSG00000093217	XYLB			0.0693252	0.021676	0.0306974	8.91422e-08	2.50725e-07	18	18	18	chr3	38388251	38462839	74589	+	GRCh37
7	94214542	ENSG00000127990	SGCE	gene	AMD	Brain._DLPFC_PEC	Brain: DLPFC (PEC) :: Homogenate :: All transcripts :: EpiXcan	0.739845	0.459394	1	0.888346	1	ENSG00000127990	SGCE			0.127925	0.00577176	0.0158179	0.000128655	0.000288445	8	8	8	chr7	94214542	94285521	70980	-	GRCh37
10	97071531	ENST00000371246	SORBS1-210	mRNA	AMD	Brain._DLPFC_PEC	Brain: DLPFC (PEC) :: Homogenate :: All transcripts :: EpiXcan	-0.739464	0.459625	1	0.888731	1	ENSG00000095637	SORBS1	ENST00000371246	SORBS1-210	-0.0871127	0.0152586	0.0208491	4.52171e-05	0.000226561	28	29	29	chr10	97071531	97321135	249605	-	GRCh37
7	73703805	ENSG00000106665	CLIP2	gene	AMD	Brain._DLPFC_PEC	Brain: DLPFC (PEC) :: Homogenate :: All transcripts :: EpiXcan	-0.739432	0.459645	1	0.888731	1	ENSG00000106665	CLIP2			-0.0422855	0.0730303	0.0885551	9.90337e-21	5.20045e-20	40	44	44	chr7	73703805	73820273	116469	+	GRCh37
10	93558069	ENSG00000107854	TNKS2	gene	AMD	Brain._DLPFC_PEC	Brain: DLPFC (PEC) :: Homogenate :: All transcripts :: EpiXcan	0.7393	0.459725	1	0.888809	1	ENSG00000107854	TNKS2			0.031628	0.100493	0.132273	1.11813e-30	8.32007e-30	35	35	35	chr10	93558069	93625033	66965	+	GRCh37
7	43648055	ENSG00000106603	COA1	gene	AMD	Brain._DLPFC_PEC	Brain: DLPFC (PEC) :: Homogenate :: All transcripts :: EpiXcan	0.73928	0.459737	1	0.888809	1	ENSG00000106603	COA1			0.036683	0.0748083	0.110354	1.27355e-25	8.02378e-25	29	29	29	chr7	43648055	43769316	121262	-	GRCh37
12	10741772	ENST00000535939	KLRA1P-203	processed_transcript	AMD	Brain._DLPFC_PEC	Brain: DLPFC (PEC) :: Homogenate :: All transcripts :: EpiXcan	-0.739205	0.459782	1	0.888847	1	ENSG00000256667	KLRAP1	ENST00000535939	KLRA1P-203	-0.120837	0.00516204	0.0123286	0.00174932	0.00718219	3	3	3	chr12	10741772	10752164	10393	-	GRCh37
1	63893909	ENST00000494765	ALG6-206	processed_transcript	AMD	Brain._DLPFC_PEC	Brain: DLPFC (PEC) :: Homogenate :: All transcripts :: EpiXcan	-0.739162	0.459808	1	0.888848	1	ENSG00000088035	ALG6	ENST00000494765	ALG6-206	-0.0361846	0.0871107	0.114741	3.33814e-23	5.67792e-22	17	17	17	chr1	63893909	63902804	8896	+	GRCh37
12	6982733	ENST00000433346	LRRC23-207	mRNA	AMD	Brain._DLPFC_PEC	Brain: DLPFC (PEC) :: Homogenate :: All transcripts :: EpiXcan	0.738996	0.45991	1	0.888884	1	ENSG00000010626	LRRC23	ENST00000433346	LRRC23-207	0.0906044	0.0121732	0.0140282	0.000819275	0.00350924	24	24	24	chr12	6982733	7016897	34165	+	GRCh37
2	153191751	ENST00000288670	FMNL2-201	mRNA	AMD	Brain._DLPFC_PEC	Brain: DLPFC (PEC) :: Homogenate :: All transcripts :: EpiXcan	0.738974	0.459923	1	0.888884	1	ENSG00000157827	FMNL2	ENST00000288670	FMNL2-201	0.122002	0.00746012	0.0169283	0.000248659	0.00113805	8	8	8	chr2	153191751	153506348	314598	+	GRCh37
11	767220	ENSG00000177225	GATD1	gene	AMD	Brain._DLPFC_PEC	Brain: DLPFC (PEC) :: Homogenate :: All transcripts :: EpiXcan	0.738959	0.459932	1	0.888884	1	ENSG00000177225	GATD1			0.0324347	0.0760102	0.111577	7.79935e-26	4.95006e-25	18	18	18	chr11	767220	777488	10269	-	GRCh37
6	111804765	ENST00000449449	TRAF3IP2-AS1-206	transcript	AMD	Brain._DLPFC_PEC	Brain: DLPFC (PEC) :: Homogenate :: All transcripts :: EpiXcan	0.738912	0.45996	1	0.888884	1	ENSG00000231889	TRAF3IP2-AS1	ENST00000449449	TRAF3IP2-AS1-206	0.104297	0.0113287	0.01246	0.00165465	0.00681151	9	9	9	chr6	111804765	111897944	93180	+	GRCh37
1	38147242	ENSG00000116922	C1orf109	gene	AMD	Brain._DLPFC_PEC	Brain: DLPFC (PEC) :: Homogenate :: All transcripts :: EpiXcan	0.738847	0.46	1	0.888884	1	ENSG00000116922	C1orf109			0.0189696	0.236179	0.306556	2.8626e-79	6.64013e-78	32	33	33	chr1	38147242	38157914	10673	-	GRCh37
3	93591881	ENSG00000184500	PROS1	gene	AMD	Brain._DLPFC_PEC	Brain: DLPFC (PEC) :: Homogenate :: All transcripts :: EpiXcan	0.738825	0.460013	1	0.888884	1	ENSG00000184500	PROS1			0.0378985	0.0765095	0.0744398	2.99623e-17	1.38258e-16	27	28	28	chr3	93591881	93692910	101030	-	GRCh37
3	78646390	ENSG00000169855	ROBO1	gene	AMD	Brain._DLPFC_PEC	Brain: DLPFC (PEC) :: Homogenate :: All transcripts :: EpiXcan	0.738765	0.460049	1	0.888884	1	ENSG00000169855	ROBO1			0.0679963	0.0231615	0.0509037	3.91424e-12	1.42081e-11	29	29	29	chr3	78646390	79816965	1170576	-	GRCh37
12	14720684	ENSG00000256751	PLBD1-AS1	gene	AMD	Brain._DLPFC_PEC	Brain: DLPFC (PEC) :: Homogenate :: All transcripts :: EpiXcan	-0.738759	0.460053	1	0.888884	1	ENSG00000256751	PLBD1-AS1			-0.0602218	0.0294003	0.0338128	1.63335e-08	4.8164e-08	23	23	23	chr12	14720684	14772689	52006	+	GRCh37
2	224839829	ENSG00000135919	SERPINE2	gene	AMD	Brain._DLPFC_PEC	Brain: DLPFC (PEC) :: Homogenate :: All transcripts :: EpiXcan	0.738649	0.46012	1	0.888884	1	ENSG00000135919	SERPINE2			0.0902568	0.0108451	0.0168637	7.39383e-05	0.000168994	18	18	18	chr2	224839829	224904036	64208	-	GRCh37
5	140625147	ENSG00000113248	PCDHB15	gene	AMD	Brain._DLPFC_PEC	Brain: DLPFC (PEC) :: Homogenate :: All transcripts :: EpiXcan	0.738585	0.460159	1	0.888884	1	ENSG00000113248	PCDHB15			0.0394086	0.0476984	0.0369139	3.95564e-09	1.20915e-08	77	79	79	chr5	140625147	140627799	2653	+	GRCh37
19	49871962	ENSG00000268686	AC010643.1	gene	AMD	Brain._DLPFC_PEC	Brain: DLPFC (PEC) :: Homogenate :: All transcripts :: EpiXcan	0.738558	0.460176	1	0.888884	1	ENSG00000268686	AC010643.1			0.0299311	0.110674	0.163039	3.00884e-38	2.81556e-37	21	21	21	chr19	49871962	49891338	19377	-	GRCh37
22	25348697	ENST00000406486	KIAA1671-203	mRNA	AMD	Brain._DLPFC_PEC	Brain: DLPFC (PEC) :: Homogenate :: All transcripts :: EpiXcan	0.738523	0.460197	1	0.888884	1	ENSG00000197077	KIAA1671	ENST00000406486	KIAA1671-203	0.0893507	0.0113461	0.03134	5.40107e-07	3.34102e-06	11	12	12	chr22	25348697	25590424	241728	+	GRCh37
2	74379655	ENSG00000114978	MOB1A	gene	AMD	Brain._DLPFC_PEC	Brain: DLPFC (PEC) :: Homogenate :: All transcripts :: EpiXcan	-0.738488	0.460218	1	0.888884	1	ENSG00000114978	MOB1A			-0.0544513	0.0319364	0.0539074	7.78973e-13	2.93258e-12	6	6	6	chr2	74379655	74406025	26371	-	GRCh37
19	7541761	ENSG00000104883	PEX11G	gene	AMD	Brain._DLPFC_PEC	Brain: DLPFC (PEC) :: Homogenate :: All transcripts :: EpiXcan	-0.738374	0.460287	1	0.888884	1	ENSG00000104883	PEX11G			-0.0416966	0.0637015	0.0920496	2.40557e-21	1.29218e-20	22	22	22	chr19	7541761	7562335	20575	-	GRCh37
21	38597600	ENST00000399001	DSCR3-204	mRNA	AMD	Brain._DLPFC_PEC	Brain: DLPFC (PEC) :: Homogenate :: All transcripts :: EpiXcan	-0.738341	0.460307	1	0.888884	1	ENSG00000157538	DSCR3	ENST00000399001	DSCR3-204	-0.0810325	0.0175276	0.0222521	2.33619e-05	0.00012111	26	26	26	chr21	38597600	38639652	42053	-	GRCh37
19	6443573	ENST00000334510	SLC25A23-203	mRNA	AMD	Brain._DLPFC_PEC	Brain: DLPFC (PEC) :: Homogenate :: All transcripts :: EpiXcan	-0.738178	0.460406	1	0.888884	1	ENSG00000125648	SLC25A23	ENST00000334510	SLC25A23-203	-0.0488806	0.0421875	0.0174898	0.000194681	0.000903794	84	84	84	chr19	6443573	6459746	16174	-	GRCh37
22	29703048	ENST00000487341	GAS2L1-204	aberrant_processed_transcript	AMD	Brain._DLPFC_PEC	Brain: DLPFC (PEC) :: Homogenate :: All transcripts :: EpiXcan	0.738154	0.460421	1	0.888884	1	ENSG00000185340	GAS2L1	ENST00000487341	GAS2L1-204	0.0559849	0.0331309	0.0655108	1.55476e-13	1.60646e-12	9	10	10	chr22	29703048	29703789	742	+	GRCh37
4	84377085	ENST00000512375	MRPS18C-208	aberrant_processed_transcript	AMD	Brain._DLPFC_PEC	Brain: DLPFC (PEC) :: Homogenate :: All transcripts :: EpiXcan	-0.73805	0.460484	1	0.888884	1	ENSG00000163319	MRPS18C	ENST00000512375	MRPS18C-208	-0.0428625	0.0550364	0.0993152	5.20298e-20	7.66654e-19	16	16	16	chr4	84377085	84380297	3213	+	GRCh37
7	64363666	ENST00000395375	ZNF273-201	NMD_transcript_variant	AMD	Brain._DLPFC_PEC	Brain: DLPFC (PEC) :: Homogenate :: All transcripts :: EpiXcan	0.73805	0.460484	1	0.888884	1	ENSG00000198039	ZNF273	ENST00000395375	ZNF273-201	0.0187115	0.225879	0.233022	1.45181e-49	6.32718e-48	42	49	49	chr7	64363666	64391344	27679	+	GRCh37
14	65171315	ENST00000394691	PLEKHG3-202	mRNA	AMD	Brain._DLPFC_PEC	Brain: DLPFC (PEC) :: Homogenate :: All transcripts :: EpiXcan	-0.738	0.460514	1	0.888884	1	ENSG00000126822	PLEKHG3	ENST00000394691	PLEKHG3-202	-0.0814854	0.0137352	0.0232518	1.68422e-05	8.88234e-05	22	23	23	chr14	65171315	65211010	39696	+	GRCh37
5	125759164	ENST00000513978	GRAMD2B-214	NMD_transcript_variant	AMD	Brain._DLPFC_PEC	Brain: DLPFC (PEC) :: Homogenate :: All transcripts :: EpiXcan	-0.737998	0.460515	1	0.888884	1	ENSG00000155324	GRAMD3	ENST00000513978	GRAMD2B-214	-0.0568485	0.0447932	0.0326412	3.14219e-07	1.98943e-06	56	56	56	chr5	125759164	125829018	69855	+	GRCh37
9	125372194	ENSG00000234156	AL162254.1	gene	AMD	Brain._DLPFC_PEC	Brain: DLPFC (PEC) :: Homogenate :: All transcripts :: EpiXcan	0.737974	0.46053	1	0.888884	1	ENSG00000234156	AL162254.1			0.0678724	0.0196377	0.0508997	2.99502e-12	1.09373e-11	9	9	9	chr9	125372194	125401964	29771	+	GRCh37
16	58010339	ENSG00000159648	TEPP	gene	AMD	Brain._DLPFC_PEC	Brain: DLPFC (PEC) :: Homogenate :: All transcripts :: EpiXcan	-0.737908	0.460571	1	0.888884	1	ENSG00000159648	TEPP			-0.0654478	0.0188022	0.0394394	1.20588e-09	3.78734e-09	10	10	10	chr16	58010339	58022020	11682	+	GRCh37
1	168148171	ENSG00000143155	TIPRL	gene	AMD	Brain._DLPFC_PEC	Brain: DLPFC (PEC) :: Homogenate :: All transcripts :: EpiXcan	-0.73785	0.460606	1	0.888884	1	ENSG00000143155	TIPRL			-0.0718296	0.0247127	0.0381089	2.3716e-09	7.3453e-09	25	25	25	chr1	168148171	168169950	21780	+	GRCh37
3	140947568	ENSG00000155893	PXYLP1	gene	AMD	Brain._DLPFC_PEC	Brain: DLPFC (PEC) :: Homogenate :: All transcripts :: EpiXcan	-0.737831	0.460617	1	0.888884	1	ENSG00000155893	PXYLP1			-0.0411318	0.0465758	0.0445863	9.73733e-11	3.25622e-10	50	51	51	chr3	140947568	141013748	66181	+	GRCh37
3	40351175	ENSG00000114784	EIF1B	gene	AMD	Brain._DLPFC_PEC	Brain: DLPFC (PEC) :: Homogenate :: All transcripts :: EpiXcan	0.737819	0.460624	1	0.888884	1	ENSG00000114784	EIF1B			0.042722	0.0553986	0.0772588	4.7819e-18	2.27666e-17	18	21	21	chr3	40351175	40353915	2741	+	GRCh37
5	76728718	ENST00000507029	WDR41-208	mRNA	AMD	Brain._DLPFC_PEC	Brain: DLPFC (PEC) :: Homogenate :: All transcripts :: EpiXcan	-0.73781	0.46063	1	0.888884	1	ENSG00000164253	WDR41	ENST00000507029	WDR41-208	-0.0479975	0.0423759	0.0724865	6.06689e-15	6.84755e-14	29	29	29	chr5	76728718	76788141	59424	-	GRCh37
5	82373389	ENST00000396027	XRCC4-203	mRNA	AMD	Brain._DLPFC_PEC	Brain: DLPFC (PEC) :: Homogenate :: All transcripts :: EpiXcan	0.7378	0.460636	1	0.888884	1	ENSG00000152422	XRCC4	ENST00000396027	XRCC4-203	0.0146181	0.552456	0.629404	8.55617e-201	1.20331e-197	37	37	37	chr5	82373389	82649530	276142	+	GRCh37
20	21106624	ENSG00000088970	KIZ	processed_transcript	AMD	Brain._DLPFC_PEC	Brain: DLPFC (PEC) :: Homogenate :: All transcripts :: EpiXcan	-0.737793	0.46064	1	0.888884	1	ENSG00000088970	KIZ			-0.0327303	0.102129	0.147173	3.42746e-34	2.85906e-33	8	9	9	chr20	21106624	21227260	120637	+	GRCh37
7	4945620	ENSG00000136297	MMD2	gene	AMD	Brain._DLPFC_PEC	Brain: DLPFC (PEC) :: Homogenate :: All transcripts :: EpiXcan	-0.737697	0.460699	1	0.888884	1	ENSG00000136297	MMD2			-0.111247	0.0143152	0.0124982	0.000672067	0.00142946	20	21	21	chr7	4945620	4998844	53225	-	GRCh37
1	150240600	ENST00000369102	C1orf54-203	mRNA	AMD	Brain._DLPFC_PEC	Brain: DLPFC (PEC) :: Homogenate :: All transcripts :: EpiXcan	0.737677	0.460711	1	0.888884	1	ENSG00000118292	C1orf54	ENST00000369102	C1orf54-203	0.175076	0.00351681	0.020024	6.31203e-05	0.000310817	6	6	6	chr1	150240600	150253327	12728	+	GRCh37
10	71872030	ENST00000307864	AIFM2-201	mRNA	AMD	Brain._DLPFC_PEC	Brain: DLPFC (PEC) :: Homogenate :: All transcripts :: EpiXcan	-0.737665	0.460718	1	0.888884	1	ENSG00000042286	AIFM2	ENST00000307864	AIFM2-201	-0.0301828	0.124075	0.19442	1.49148e-40	4.83521e-39	11	11	11	chr10	71872030	71892690	20661	-	GRCh37
19	50180430	ENST00000534280	PRMT1-218	NMD_transcript_variant	AMD	Brain._DLPFC_PEC	Brain: DLPFC (PEC) :: Homogenate :: All transcripts :: EpiXcan	-0.737663	0.460719	1	0.888884	1	ENSG00000126457	PRMT1	ENST00000534280	PRMT1-218	-0.0381236	0.0418629	0.0586797	4.57373e-12	4.28188e-11	50	52	52	chr19	50180430	50187326	6897	+	GRCh37
5	139937854	ENST00000358580	APBB3-204	mRNA	AMD	Brain._DLPFC_PEC	Brain: DLPFC (PEC) :: Homogenate :: All transcripts :: EpiXcan	0.737649	0.460728	1	0.888884	1	ENSG00000113108	APBB3	ENST00000358580	APBB3-204	0.0809439	0.0147293	0.0194914	8.13835e-05	0.000395916	14	15	15	chr5	139937854	139943917	6064	-	GRCh37
9	104122699	ENSG00000136881	BAAT	gene	AMD	Brain._DLPFC_PEC	Brain: DLPFC (PEC) :: Homogenate :: All transcripts :: EpiXcan	0.737618	0.460747	1	0.888884	1	ENSG00000136881	BAAT			0.0202683	0.265198	0.33279	5.37931e-88	1.50371e-86	45	45	45	chr9	104122699	104145801	23103	-	GRCh37
3	11831916	ENSG00000144559	TAMM41	gene	AMD	Brain._DLPFC_PEC	Brain: DLPFC (PEC) :: Homogenate :: All transcripts :: EpiXcan	0.737592	0.460763	1	0.888884	1	ENSG00000144559	TAMM41			0.0153539	0.438801	0.527127	3.75454e-170	4.25233e-168	22	22	22	chr3	11831916	11888393	56478	-	GRCh37
13	52586534	ENSG00000253710	ALG11	gene	AMD	Brain._DLPFC_PEC	Brain: DLPFC (PEC) :: Homogenate :: All transcripts :: EpiXcan	-0.737509	0.460813	1	0.888884	1	ENSG00000253710	ALG11			-0.0592496	0.0268419	0.0266483	6.43784e-07	1.71477e-06	19	19	19	chr13	52586534	52603800	17267	+	GRCh37
20	61926392	ENST00000422202	COL20A1-203	mRNA	AMD	Brain._DLPFC_PEC	Brain: DLPFC (PEC) :: Homogenate :: All transcripts :: EpiXcan	-0.73747	0.460837	1	0.888884	1	ENSG00000101203	COL20A1	ENST00000422202	COL20A1-203	-0.0714069	0.0231148	0.0532034	4.14947e-11	3.64296e-10	13	13	13	chr20	61926392	61966203	39812	+	GRCh37
5	175487692	ENSG00000182230	FAM153B	gene	AMD	Brain._DLPFC_PEC	Brain: DLPFC (PEC) :: Homogenate :: All transcripts :: EpiXcan	0.737404	0.460877	1	0.888884	1	ENSG00000182230	FAM153B			0.0533952	0.0878954	0.138325	2.77124e-32	2.17551e-31	16	16	16	chr5	175487692	175559261	71570	+	GRCh37
8	98285717	ENST00000322128	TSPYL5-201	mRNA	AMD	Brain._DLPFC_PEC	Brain: DLPFC (PEC) :: Homogenate :: All transcripts :: EpiXcan	0.737388	0.460886	1	0.888884	1	ENSG00000180543	TSPYL5	ENST00000322128	TSPYL5-201	0.0513901	0.0427756	0.0754225	2.37477e-15	2.74217e-14	6	6	6	chr8	98285717	98290176	4460	-	GRCh37
3	195686619	ENST00000427149	SDHAP1-203	processed_transcript	AMD	Brain._DLPFC_PEC	Brain: DLPFC (PEC) :: Homogenate :: All transcripts :: EpiXcan	-0.737376	0.460894	1	0.888884	1	ENSG00000185485	SDHAP1	ENST00000427149	SDHAP1-203	-0.0235807	0.209973	0.268641	1.65881e-58	9.25517e-57	54	54	54	chr3	195686619	195694391	7773	-	GRCh37
17	6544344	ENST00000574429	TXNDC17-206	aberrant_processed_transcript	AMD	Brain._DLPFC_PEC	Brain: DLPFC (PEC) :: Homogenate :: All transcripts :: EpiXcan	-0.737345	0.460913	1	0.888884	1	ENSG00000129235	TXNDC17	ENST00000574429	TXNDC17-206	-0.0466466	0.0466262	0.0847405	2.77047e-17	3.56783e-16	12	12	12	chr17	6544344	6546443	2100	+	GRCh37
12	50505980	ENSG00000272368	AC074032.1	processed_transcript	AMD	Brain._DLPFC_PEC	Brain: DLPFC (PEC) :: Homogenate :: All transcripts :: EpiXcan	-0.73727	0.460958	1	0.888884	1	ENSG00000272368	AC074032.1			-0.37777	0.00107473	0.0338239	1.90786e-08	5.59644e-08	3	38	38	chr12	50505980	50559203	53224	+	GRCh37
11	123594885	ENSG00000166261	ZNF202	gene	AMD	Brain._DLPFC_PEC	Brain: DLPFC (PEC) :: Homogenate :: All transcripts :: EpiXcan	-0.737253	0.460969	1	0.888884	1	ENSG00000166261	ZNF202			-0.0402329	0.0631858	0.11077	5.02143e-26	3.20638e-25	10	10	10	chr11	123594885	123612383	17499	-	GRCh37
3	142442916	ENSG00000144935	TRPC1	gene	AMD	Brain._DLPFC_PEC	Brain: DLPFC (PEC) :: Homogenate :: All transcripts :: EpiXcan	0.73722	0.460989	1	0.888884	1	ENSG00000144935	TRPC1			0.0675249	0.0151994	0.0204111	1.3323e-05	3.22435e-05	21	21	21	chr3	142442916	142526730	83815	+	GRCh37
2	96808905	ENST00000288943	DUSP2-201	mRNA	AMD	Brain._DLPFC_PEC	Brain: DLPFC (PEC) :: Homogenate :: All transcripts :: EpiXcan	-0.737057	0.461087	1	0.88896	1	ENSG00000158050	DUSP2	ENST00000288943	DUSP2-201	-0.102707	0.0188689	0.0175091	0.000182985	0.00085173	19	20	20	chr2	96808905	96811179	2275	-	GRCh37
7	19735085	ENST00000222567	TWISTNB-201	mRNA	AMD	Brain._DLPFC_PEC	Brain: DLPFC (PEC) :: Homogenate :: All transcripts :: EpiXcan	0.736993	0.461127	1	0.88896	1	ENSG00000105849	TWISTNB	ENST00000222567	TWISTNB-201	0.0580784	0.0250858	0.0497476	1.784e-10	1.49075e-09	9	10	10	chr7	19735085	19748710	13626	-	GRCh37
19	7933605	ENSG00000183248	PRR36	gene	AMD	Brain._DLPFC_PEC	Brain: DLPFC (PEC) :: Homogenate :: All transcripts :: EpiXcan	0.736991	0.461128	1	0.88896	1	ENSG00000183248	PRR36			0.196808	0.00298784	0.0165107	9.1993e-05	0.000208497	2	2	2	chr19	7933605	7939326	5722	-	GRCh37
2	118846050	ENST00000485520	INSIG2-206	processed_transcript	AMD	Brain._DLPFC_PEC	Brain: DLPFC (PEC) :: Homogenate :: All transcripts :: EpiXcan	-0.73696	0.461146	1	0.88896	1	ENSG00000125629	INSIG2	ENST00000485520	INSIG2-206	-0.0423076	0.0571123	0.0809955	1.33002e-16	1.64744e-15	26	26	26	chr2	118846050	118868573	22524	+	GRCh37
20	62887094	ENSG00000203880	PCMTD2	gene	AMD	Brain._DLPFC_PEC	Brain: DLPFC (PEC) :: Homogenate :: All transcripts :: EpiXcan	-0.736914	0.461174	1	0.88896	1	ENSG00000203880	PCMTD2			-0.032841	0.148173	0.185848	1.27493e-44	1.41996e-43	37	38	38	chr20	62887094	62926855	39762	+	GRCh37
7	141250989	ENSG00000006530	AGK	gene	AMD	Brain._DLPFC_PEC	Brain: DLPFC (PEC) :: Homogenate :: All transcripts :: EpiXcan	0.736875	0.461198	1	0.88896	1	ENSG00000006530	AGK			0.0715833	0.015429	0.0160981	0.00010959	0.000247217	20	20	20	chr7	141250989	141355044	104056	+	GRCh37
5	70328995	ENST00000520085	GTF2H2-208	lincRNA	AMD	Brain._DLPFC_PEC	Brain: DLPFC (PEC) :: Homogenate :: All transcripts :: EpiXcan	-0.736858	0.461209	1	0.88896	1	ENSG00000254353	RP11-195E2.4	ENST00000520085	GTF2H2-208	-0.0274776	0.176035	0.22039	1.49272e-46	5.96019e-45	19	24	24	chr5	70328995	70330227	1233	-	GRCh37
5	159833356	ENST00000520841	SLU7-205	aberrant_processed_transcript	AMD	Brain._DLPFC_PEC	Brain: DLPFC (PEC) :: Homogenate :: All transcripts :: EpiXcan	-0.736809	0.461238	1	0.888962	1	ENSG00000164609	SLU7	ENST00000520841	SLU7-205	-0.0787126	0.0164982	0.0166676	0.000274105	0.0012478	27	29	29	chr5	159833356	159835428	2073	-	GRCh37
2	102803433	ENST00000264257	IL1RL2-201	mRNA	AMD	Brain._DLPFC_PEC	Brain: DLPFC (PEC) :: Homogenate :: All transcripts :: EpiXcan	0.736771	0.461262	1	0.888962	1	ENSG00000115598	IL1RL2	ENST00000264257	IL1RL2-201	0.0634816	0.0303717	0.0417072	6.14365e-09	4.54482e-08	19	19	19	chr2	102803433	102856462	53030	+	GRCh37
19	49496705	ENSG00000183207	RUVBL2	gene	AMD	Brain._DLPFC_PEC	Brain: DLPFC (PEC) :: Homogenate :: All transcripts :: EpiXcan	0.736713	0.461297	1	0.88898	1	ENSG00000183207	RUVBL2			0.0379608	0.0802623	0.122895	2.01056e-28	1.39016e-27	22	22	22	chr19	49496705	49519252	22548	+	GRCh37
6	150070579	ENST00000367384	PCMT1-203	mRNA	AMD	Brain._DLPFC_PEC	Brain: DLPFC (PEC) :: Homogenate :: All transcripts :: EpiXcan	0.736621	0.461353	1	0.888995	1	ENSG00000120265	PCMT1	ENST00000367384	PCMT1-203	0.0310841	0.160908	0.189271	4.87618e-39	1.51272e-37	51	51	51	chr6	150070579	150132556	61978	+	GRCh37
17	30658381	ENST00000577809	C17orf75-202	mRNA	AMD	Brain._DLPFC_PEC	Brain: DLPFC (PEC) :: Homogenate :: All transcripts :: EpiXcan	0.736578	0.461379	1	0.888995	1	ENSG00000108666	C17orf75	ENST00000577809	C17orf75-202	0.0881317	0.0129484	0.0131283	0.00124213	0.0052013	14	14	14	chr17	30658381	30669208	10828	-	GRCh37
4	65779999	ENSG00000250125	LINC02232	lincRNA_gene	AMD	Brain._DLPFC_PEC	Brain: DLPFC (PEC) :: Homogenate :: All transcripts :: EpiXcan	0.736503	0.461425	1	0.888995	1	ENSG00000250125	LINC02232			0.0246443	0.172673	0.181343	2.4642e-43	2.65148e-42	93	94	94	chr4	65779999	65870218	90220	-	GRCh37
21	37477179	ENSG00000233393	AP000688.2	lincRNA_gene	AMD	Brain._DLPFC_PEC	Brain: DLPFC (PEC) :: Homogenate :: All transcripts :: EpiXcan	0.736502	0.461425	1	0.888995	1	ENSG00000233393	AP000688.2			0.0247525	0.177859	0.192325	5.57269e-46	6.40169e-45	75	76	76	chr21	37477179	37481988	4810	+	GRCh37
8	117671071	ENST00000522453	EIF3H-210	mRNA	AMD	Brain._DLPFC_PEC	Brain: DLPFC (PEC) :: Homogenate :: All transcripts :: EpiXcan	0.736488	0.461434	1	0.888995	1	ENSG00000147677	EIF3H	ENST00000522453	EIF3H-210	0.131456	0.00527789	0.0212886	3.5461e-05	0.000180071	6	6	6	chr8	117671071	117768044	96974	-	GRCh37
10	99496878	ENSG00000155256	ZFYVE27	gene	AMD	Brain._DLPFC_PEC	Brain: DLPFC (PEC) :: Homogenate :: All transcripts :: EpiXcan	-0.736281	0.46156	1	0.889188	1	ENSG00000155256	ZFYVE27			-0.0464549	0.0643134	0.126387	2.8175e-29	1.9991e-28	12	13	13	chr10	99496878	99520664	23787	+	GRCh37
11	18344104	ENST00000418116	GTF2H1-202	aberrant_processed_transcript	AMD	Brain._DLPFC_PEC	Brain: DLPFC (PEC) :: Homogenate :: All transcripts :: EpiXcan	0.736204	0.461606	1	0.889228	1	ENSG00000110768	GTF2H1	ENST00000418116	GTF2H1-202	0.0999512	0.0109421	0.038498	2.38533e-08	1.67932e-07	3	3	3	chr11	18344104	18382317	38214	+	GRCh37
17	76106539	ENST00000590602	TMC6-216	mRNA	AMD	Brain._DLPFC_PEC	Brain: DLPFC (PEC) :: Homogenate :: All transcripts :: EpiXcan	0.736025	0.461716	1	0.889258	1	ENSG00000141524	TMC6	ENST00000590602	TMC6-216	0.0682323	0.0144162	0.0337569	1.90789e-07	1.23469e-06	17	17	17	chr17	76106539	76124778	18240	-	GRCh37
7	139246316	ENST00000406875	HIPK2-202	mRNA	AMD	Brain._DLPFC_PEC	Brain: DLPFC (PEC) :: Homogenate :: All transcripts :: EpiXcan	0.736023	0.461717	1	0.889258	1	ENSG00000064393	HIPK2	ENST00000406875	HIPK2-202	0.106465	0.00952636	0.017114	0.000229254	0.00105447	14	14	14	chr7	139246316	139477517	231202	-	GRCh37
1	227177566	ENST00000366767	CDC42BPA-204	mRNA	AMD	Brain._DLPFC_PEC	Brain: DLPFC (PEC) :: Homogenate :: All transcripts :: EpiXcan	0.736018	0.46172	1	0.889258	1	ENSG00000143776	CDC42BPA	ENST00000366767	CDC42BPA-204	0.02916	0.113777	0.117997	6.61348e-24	1.16078e-22	49	49	49	chr1	227177566	227504883	327318	-	GRCh37
1	228327966	ENST00000493209	GUK1-236	processed_transcript	AMD	Brain._DLPFC_PEC	Brain: DLPFC (PEC) :: Homogenate :: All transcripts :: EpiXcan	0.736009	0.461725	1	0.889258	1	ENSG00000143774	GUK1	ENST00000493209	GUK1-236	0.0835948	0.013289	0.0271283	3.08578e-06	1.76276e-05	8	8	8	chr1	228327966	228334653	6688	+	GRCh37
1	38351181	ENST00000467066	INPP5B-207	processed_transcript	AMD	Brain._DLPFC_PEC	Brain: DLPFC (PEC) :: Homogenate :: All transcripts :: EpiXcan	0.735939	0.461768	1	0.889291	1	ENSG00000204084	INPP5B	ENST00000467066	INPP5B-207	0.0414575	0.0482959	0.0413322	5.61776e-09	4.17287e-08	49	50	50	chr1	38351181	38354016	2836	-	GRCh37
10	71907045	ENSG00000079332	SAR1A	gene	AMD	Brain._DLPFC_PEC	Brain: DLPFC (PEC) :: Homogenate :: All transcripts :: EpiXcan	0.735816	0.461843	1	0.889385	1	ENSG00000079332	SAR1A			0.0296788	0.164048	0.224055	1.77046e-54	2.47598e-53	27	27	27	chr10	71907045	71930279	23235	-	GRCh37
15	74738318	ENST00000567435	UBL7-209	mRNA	AMD	Brain._DLPFC_PEC	Brain: DLPFC (PEC) :: Homogenate :: All transcripts :: EpiXcan	-0.735743	0.461887	1	0.88942	1	ENSG00000138629	UBL7	ENST00000567435	UBL7-209	-0.0867636	0.0221492	0.0576162	6.74221e-12	6.24665e-11	3	3	3	chr15	74738318	74753443	15126	-	GRCh37
5	140762467	ENST00000518325	PCDHGA7-201	mRNA	AMD	Brain._DLPFC_PEC	Brain: DLPFC (PEC) :: Homogenate :: All transcripts :: EpiXcan	0.735636	0.461952	1	0.889455	1	ENSG00000253537	PCDHGA7	ENST00000518325	PCDHGA7-201	0.0874452	0.0174076	0.0301822	8.30317e-07	5.03711e-06	7	7	7	chr5	140762467	140892546	130080	+	GRCh37
3	46710487	ENSG00000178038	ALS2CL	gene	AMD	Brain._DLPFC_PEC	Brain: DLPFC (PEC) :: Homogenate :: All transcripts :: EpiXcan	0.735625	0.461959	1	0.889455	1	ENSG00000178038	ALS2CL			0.0217153	0.214986	0.200637	3.06963e-48	3.71001e-47	61	63	63	chr3	46710487	46735194	24708	-	GRCh37
12	110880449	ENST00000471641	ARPC3-204	processed_transcript	AMD	Brain._DLPFC_PEC	Brain: DLPFC (PEC) :: Homogenate :: All transcripts :: EpiXcan	-0.735586	0.461983	1	0.889455	1	ENSG00000111229	ARPC3	ENST00000471641	ARPC3-204	-0.0898088	0.0103675	0.0245119	9.66818e-06	5.24113e-05	5	5	5	chr12	110880449	110888090	7642	-	GRCh37
3	197236654	ENSG00000161267	BDH1	gene	AMD	Brain._DLPFC_PEC	Brain: DLPFC (PEC) :: Homogenate :: All transcripts :: EpiXcan	-0.735474	0.462051	1	0.889482	1	ENSG00000161267	BDH1			-0.0444284	0.0521598	0.0948557	7.07257e-22	3.88122e-21	24	24	24	chr3	197236654	197300194	63541	-	GRCh37
1	44440643	ENST00000468183	ATP6V0B-203	aberrant_processed_transcript	AMD	Brain._DLPFC_PEC	Brain: DLPFC (PEC) :: Homogenate :: All transcripts :: EpiXcan	0.735353	0.462125	1	0.889482	1	ENSG00000117410	ATP6V0B	ENST00000468183	ATP6V0B-203	0.0823116	0.0180959	0.0161746	0.000317716	0.00143425	34	34	34	chr1	44440643	44443967	3325	+	GRCh37
16	684502	ENST00000568077	METTL26-211	NMD_transcript_variant	AMD	Brain._DLPFC_PEC	Brain: DLPFC (PEC) :: Homogenate :: All transcripts :: EpiXcan	-0.735338	0.462134	1	0.889482	1	ENSG00000130731	C16orf13	ENST00000568077	METTL26-211	-0.0473466	0.0595942	0.0187985	0.000105343	0.00050558	56	58	58	chr16	684502	686331	1830	-	GRCh37
7	63529272	ENST00000456806	ZNF727-201	pseudogenic_transcript	AMD	Brain._DLPFC_PEC	Brain: DLPFC (PEC) :: Homogenate :: All transcripts :: EpiXcan	-0.735326	0.462141	1	0.889482	1	ENSG00000214652	RP11-3N2.13	ENST00000456806	ZNF727-201	-0.0748292	0.0195296	0.0300868	9.22887e-07	5.57539e-06	22	23	23	chr7	63529272	63539697	10426	+	GRCh37
11	134248400	ENST00000392580	B3GAT1-202	mRNA	AMD	Brain._DLPFC_PEC	Brain: DLPFC (PEC) :: Homogenate :: All transcripts :: EpiXcan	0.735291	0.462162	1	0.889482	1	ENSG00000109956	B3GAT1	ENST00000392580	B3GAT1-202	0.0508191	0.0392128	0.0579471	5.28785e-12	4.92753e-11	16	17	17	chr11	134248400	134281812	33413	-	GRCh37
5	14488557	ENST00000344135	TRIO-201	mRNA	AMD	Brain._DLPFC_PEC	Brain: DLPFC (PEC) :: Homogenate :: All transcripts :: EpiXcan	-0.735289	0.462163	1	0.889482	1	ENSG00000038382	TRIO	ENST00000344135	TRIO-201	-0.117183	0.00877275	0.0123711	0.00171734	0.00705774	17	17	17	chr5	14488557	14510312	21756	+	GRCh37
14	65381176	ENST00000556089	CHURC1-207	aberrant_processed_transcript	AMD	Brain._DLPFC_PEC	Brain: DLPFC (PEC) :: Homogenate :: All transcripts :: EpiXcan	0.735267	0.462177	1	0.889482	1	ENSG00000258289	CHURC1	ENST00000556089	CHURC1-207	0.0792156	0.0150223	0.0256273	5.6529e-06	3.13975e-05	8	8	8	chr14	65381176	65391202	10027	+	GRCh37
7	72300235	ENST00000453858	SBDSP1-204	pseudogenic_transcript	AMD	Brain._DLPFC_PEC	Brain: DLPFC (PEC) :: Homogenate :: All transcripts :: EpiXcan	0.735136	0.462256	1	0.889585	1	ENSG00000225648	SBDSP1	ENST00000453858	SBDSP1-204	0.0277814	0.228045	0.300016	1.59347e-67	1.12586e-65	7	8	8	chr7	72300235	72307280	7046	+	GRCh37
7	126078652	ENST00000444921	GRM8-206	mRNA	AMD	Brain._DLPFC_PEC	Brain: DLPFC (PEC) :: Homogenate :: All transcripts :: EpiXcan	0.735066	0.4623	1	0.889618	1	ENSG00000179603	GRM8	ENST00000444921	GRM8-206	0.0720589	0.0224108	0.0359253	5.71226e-08	3.88182e-07	31	31	31	chr7	126078652	126883569	804918	-	GRCh37
22	38301664	ENSG00000100139	MICALL1	gene	AMD	Brain._DLPFC_PEC	Brain: DLPFC (PEC) :: Homogenate :: All transcripts :: EpiXcan	-0.734813	0.462453	1	0.8897	1	ENSG00000100139	MICALL1			-0.073527	0.0252703	0.0376166	2.9673e-09	9.1375e-09	23	23	23	chr22	38301664	38338829	37166	+	GRCh37
15	94899203	ENST00000557742	MCTP2-208	mRNA	AMD	Brain._DLPFC_PEC	Brain: DLPFC (PEC) :: Homogenate :: All transcripts :: EpiXcan	-0.734807	0.462457	1	0.8897	1	ENSG00000140563	MCTP2	ENST00000557742	MCTP2-208	-0.152542	0.00549599	0.0103321	0.00419648	0.0163506	12	12	12	chr15	94899203	94946493	47291	+	GRCh37
5	69515745	ENST00000514522	AC138866.1-201	pseudogene	AMD	Brain._DLPFC_PEC	Brain: DLPFC (PEC) :: Homogenate :: All transcripts :: EpiXcan	0.734761	0.462485	1	0.8897	1	ENSG00000253816	RP11-1415C14.3	ENST00000514522	AC138866.1-201	0.0430177	0.0772015	0.0728297	9.14173e-15	1.01972e-13	15	20	20	chr5	69515745	69554757	39013	-	GRCh37
10	104005289	ENSG00000107862	GBF1	gene	AMD	Brain._DLPFC_PEC	Brain: DLPFC (PEC) :: Homogenate :: All transcripts :: EpiXcan	0.734761	0.462485	1	0.8897	1	ENSG00000107862	GBF1			0.0988222	0.0164401	0.0186204	3.24542e-05	7.62119e-05	27	27	27	chr10	104005289	104142656	137368	+	GRCh37
1	173834387	ENST00000456293	GAS5-227	aberrant_processed_transcript	AMD	Brain._DLPFC_PEC	Brain: DLPFC (PEC) :: Homogenate :: All transcripts :: EpiXcan	0.734759	0.462486	1	0.8897	1	ENSG00000234741	GAS5	ENST00000456293	GAS5-227	0.0526854	0.0381772	0.0175844	0.000171437	0.000800964	34	39	39	chr1	173834387	173837129	2743	-	GRCh37
17	411908	ENST00000437048	VPS53-204	mRNA	AMD	Brain._DLPFC_PEC	Brain: DLPFC (PEC) :: Homogenate :: All transcripts :: EpiXcan	0.734693	0.462527	1	0.8897	1	ENSG00000141252	VPS53	ENST00000437048	VPS53-204	0.0289248	0.121607	0.194454	3.44621e-40	1.1035e-38	13	13	13	chr17	411908	618096	206189	-	GRCh37
7	65888392	ENSG00000231234	SKP1P1	pseudogene	AMD	Brain._DLPFC_PEC	Brain: DLPFC (PEC) :: Homogenate :: All transcripts :: EpiXcan	0.73468	0.462535	1	0.8897	1	ENSG00000231234	SKP1P1			0.0799434	0.0149597	0.0171024	6.50381e-05	0.000149198	15	18	18	chr7	65888392	65888880	489	-	GRCh37
6	43188304	ENST00000512423	CUL9-215	aberrant_processed_transcript	AMD	Brain._DLPFC_PEC	Brain: DLPFC (PEC) :: Homogenate :: All transcripts :: EpiXcan	-0.734656	0.462549	1	0.8897	1	ENSG00000112659	CUL9	ENST00000512423	CUL9-215	-0.049798	0.0370383	0.0342372	1.48955e-07	9.74062e-07	31	32	32	chr6	43188304	43189016	713	+	GRCh37
3	125635463	ENSG00000171084	FAM86JP	pseudogene	AMD	Brain._DLPFC_PEC	Brain: DLPFC (PEC) :: Homogenate :: All transcripts :: EpiXcan	0.734559	0.462608	1	0.889753	1	ENSG00000171084	FAM86JP			0.0152944	0.463024	0.516464	1.71498e-164	1.79879e-162	64	66	66	chr3	125635463	125648867	13405	+	GRCh37
2	242498136	ENST00000318407	BOK-201	mRNA	AMD	Brain._DLPFC_PEC	Brain: DLPFC (PEC) :: Homogenate :: All transcripts :: EpiXcan	0.734526	0.462628	1	0.889753	1	ENSG00000176720	BOK	ENST00000318407	BOK-201	0.0370198	0.0609936	0.0376601	3.38121e-08	2.34614e-07	58	58	58	chr2	242498136	242513546	15411	+	GRCh37
10	105637132	ENST00000568017	AL133355.1-201	transcript	AMD	Brain._DLPFC_PEC	Brain: DLPFC (PEC) :: Homogenate :: All transcripts :: EpiXcan	-0.734472	0.462661	1	0.889767	1	ENSG00000260461	RP11-541N10.3	ENST00000568017	AL133355.1-201	-0.0397524	0.0500631	0.0620877	9.53886e-13	9.35627e-12	27	29	29	chr10	105637132	105639519	2388	-	GRCh37
2	39741287	ENST00000438649	AC007388.1-208	transcript	AMD	Brain._DLPFC_PEC	Brain: DLPFC (PEC) :: Homogenate :: All transcripts :: EpiXcan	0.734356	0.462732	1	0.889804	1	ENSG00000231312	AC007246.3	ENST00000438649	AC007388.1-208	0.0646879	0.0465333	0.0219321	2.84593e-05	0.000146141	66	67	67	chr2	39741287	39826679	85393	+	GRCh37
1	153600898	ENST00000368696	S100A1-202	mRNA	AMD	Brain._DLPFC_PEC	Brain: DLPFC (PEC) :: Homogenate :: All transcripts :: EpiXcan	0.734355	0.462732	1	0.889804	1	ENSG00000160678	S100A1	ENST00000368696	S100A1-202	0.0369726	0.073737	0.113763	5.40558e-23	9.11398e-22	11	11	11	chr1	153600898	153604280	3383	+	GRCh37
10	13359424	ENSG00000086475	SEPHS1	gene	AMD	Brain._DLPFC_PEC	Brain: DLPFC (PEC) :: Homogenate :: All transcripts :: EpiXcan	0.734182	0.462838	1	0.889896	1	ENSG00000086475	SEPHS1			0.0370602	0.0765623	0.12134	5.08216e-28	3.4565e-27	19	19	19	chr10	13359424	13390297	30874	-	GRCh37
19	53667638	ENST00000396424	ZNF665-201	mRNA	AMD	Brain._DLPFC_PEC	Brain: DLPFC (PEC) :: Homogenate :: All transcripts :: EpiXcan	0.734169	0.462846	1	0.889896	1	ENSG00000197497	ZNF665	ENST00000396424	ZNF665-201	0.0467409	0.0509173	0.0837848	6.80664e-17	8.58103e-16	37	38	38	chr19	53667638	53696609	28972	-	GRCh37
22	41998005	ENST00000463886	DESI1-202	processed_transcript	AMD	Brain._DLPFC_PEC	Brain: DLPFC (PEC) :: Homogenate :: All transcripts :: EpiXcan	0.734149	0.462858	1	0.889896	1	ENSG00000100418	DESI1	ENST00000463886	DESI1-202	0.0456249	0.0666548	0.0909916	2.58243e-18	3.50232e-17	26	29	29	chr22	41998005	42000229	2225	-	GRCh37
4	81105033	ENSG00000152784	PRDM8	gene	AMD	Brain._DLPFC_PEC	Brain: DLPFC (PEC) :: Homogenate :: All transcripts :: EpiXcan	0.734099	0.462888	1	0.889905	1	ENSG00000152784	PRDM8			0.0529918	0.0329214	0.0445619	8.80222e-11	2.95128e-10	47	47	47	chr4	81105033	81125483	20451	+	GRCh37
17	7476144	ENST00000293831	EIF4A1-201	mRNA	AMD	Brain._DLPFC_PEC	Brain: DLPFC (PEC) :: Homogenate :: All transcripts :: EpiXcan	-0.73394	0.462985	1	0.889958	1	ENSG00000161960	EIF4A1	ENST00000293831	EIF4A1-201	-0.13911	0.00544246	0.0244773	9.74877e-06	5.28159e-05	3	3	3	chr17	7476144	7482323	6180	+	GRCh37
4	88928820	ENSG00000118762	PKD2	gene	AMD	Brain._DLPFC_PEC	Brain: DLPFC (PEC) :: Homogenate :: All transcripts :: EpiXcan	0.73393	0.462991	1	0.889958	1	ENSG00000118762	PKD2			0.0269129	0.144658	0.174753	4.35284e-42	4.54974e-41	50	53	53	chr4	88928820	88998929	70110	+	GRCh37
14	102228199	ENST00000554442	PPP2R5C-212	mRNA	AMD	Brain._DLPFC_PEC	Brain: DLPFC (PEC) :: Homogenate :: All transcripts :: EpiXcan	0.733927	0.462993	1	0.889958	1	ENSG00000078304	PPP2R5C	ENST00000554442	PPP2R5C-212	0.0990151	0.0171102	0.0277222	2.15702e-06	1.25239e-05	13	14	14	chr14	102228199	102302910	74712	+	GRCh37
8	71185604	ENST00000519620	BTF3P12-201	processed_pseudogene	AMD	Brain._DLPFC_PEC	Brain: DLPFC (PEC) :: Homogenate :: All transcripts :: EpiXcan	-0.73374	0.463107	1	0.890096	1	ENSG00000213003	BTF3P12	ENST00000519620	BTF3P12-201	-0.0925638	0.0110176	0.013093	0.00128522	0.0053698	21	21	21	chr8	71185604	71186072	469	+	GRCh37
4	1145160	ENSG00000227189	AC092535.1	gene	AMD	Brain._DLPFC_PEC	Brain: DLPFC (PEC) :: Homogenate :: All transcripts :: EpiXcan	0.733681	0.463143	1	0.890096	1	ENSG00000227189	AC092535.1			0.0676902	0.0252991	0.0414071	3.42806e-10	1.1105e-09	12	12	12	chr4	1145160	1147489	2330	+	GRCh37
20	43029924	ENST00000316099	HNF4A-201	mRNA	AMD	Brain._DLPFC_PEC	Brain: DLPFC (PEC) :: Homogenate :: All transcripts :: EpiXcan	0.733666	0.463153	1	0.890096	1	ENSG00000101076	HNF4A	ENST00000316099	HNF4A-201	0.0224236	0.197317	0.279852	2.84538e-61	1.7057e-59	15	15	15	chr20	43029924	43061485	31562	+	GRCh37
17	76395370	ENST00000588281	PGS1-210	processed_transcript	AMD	Brain._DLPFC_PEC	Brain: DLPFC (PEC) :: Homogenate :: All transcripts :: EpiXcan	0.73364	0.463168	1	0.890096	1	ENSG00000087157	PGS1	ENST00000588281	PGS1-210	0.0495774	0.035889	0.0676712	7.80012e-14	8.21562e-13	16	17	17	chr17	76395370	76420638	25269	+	GRCh37
17	17127867	ENST00000389171	FLCN-204	aberrant_processed_transcript	AMD	Brain._DLPFC_PEC	Brain: DLPFC (PEC) :: Homogenate :: All transcripts :: EpiXcan	-0.733547	0.463225	1	0.890155	1	ENSG00000154803	FLCN	ENST00000389171	FLCN-204	-0.0552152	0.0322432	0.0542322	3.04357e-11	2.69744e-10	16	17	17	chr17	17127867	17140502	12636	-	GRCh37
4	90033968	ENST00000317005	TIGD2-201	mRNA	AMD	Brain._DLPFC_PEC	Brain: DLPFC (PEC) :: Homogenate :: All transcripts :: EpiXcan	-0.733504	0.463251	1	0.890156	1	ENSG00000180346	TIGD2	ENST00000317005	TIGD2-201	-0.0927792	0.0124777	0.0156436	0.000432073	0.00191987	21	21	21	chr4	90033968	90036050	2083	+	GRCh37
19	50472930	ENST00000602139	SIGLEC16-202	processed_transcript	AMD	Brain._DLPFC_PEC	Brain: DLPFC (PEC) :: Homogenate :: All transcripts :: EpiXcan	-0.733331	0.463357	1	0.890267	1	ENSG00000161643	SIGLEC16	ENST00000602139	SIGLEC16-202	-0.0561934	0.0333603	0.0635408	4.58437e-13	4.59115e-12	21	21	21	chr19	50472930	50479071	6142	+	GRCh37
22	44319619	ENST00000216180	PNPLA3-201	mRNA	AMD	Brain._DLPFC_PEC	Brain: DLPFC (PEC) :: Homogenate :: All transcripts :: EpiXcan	-0.733289	0.463382	1	0.890267	1	ENSG00000100344	PNPLA3	ENST00000216180	PNPLA3-201	-0.0583103	0.0377705	0.0189464	0.000100879	0.0004851	39	41	41	chr22	44319619	44343448	23830	+	GRCh37
10	1228074	ENST00000381310	ADARB2-202	mRNA	AMD	Brain._DLPFC_PEC	Brain: DLPFC (PEC) :: Homogenate :: All transcripts :: EpiXcan	-0.733281	0.463387	1	0.890267	1	ENSG00000185736	ADARB2	ENST00000381310	ADARB2-202	-0.0251294	0.134281	0.182	3.04675e-38	9.21e-37	37	38	38	chr10	1228074	1246300	18227	-	GRCh37
11	67259240	ENST00000527370	PITPNM1-209	aberrant_processed_transcript	AMD	Brain._DLPFC_PEC	Brain: DLPFC (PEC) :: Homogenate :: All transcripts :: EpiXcan	-0.733172	0.463453	1	0.890343	1	ENSG00000110697	PITPNM1	ENST00000527370	PITPNM1-209	-0.0908162	0.0208219	0.0384515	2.38671e-08	1.68016e-07	23	23	23	chr11	67259240	67266108	6869	-	GRCh37
20	61509090	ENST00000266070	DIDO1-201	mRNA	AMD	Brain._DLPFC_PEC	Brain: DLPFC (PEC) :: Homogenate :: All transcripts :: EpiXcan	0.733132	0.463478	1	0.890343	1	ENSG00000101191	DIDO1	ENST00000266070	DIDO1-201	0.0180696	0.302909	0.362457	4.83449e-86	5.26864e-84	18	18	18	chr20	61509090	61569274	60185	-	GRCh37
2	27353659	ENST00000456259	PREB-207	mRNA	AMD	Brain._DLPFC_PEC	Brain: DLPFC (PEC) :: Homogenate :: All transcripts :: EpiXcan	-0.733002	0.463557	1	0.890384	1	ENSG00000138073	PREB	ENST00000456259	PREB-207	-0.108826	0.00764441	0.0134511	0.00110422	0.00465436	7	7	7	chr2	27353659	27355253	1595	-	GRCh37
18	74069644	ENSG00000101493	ZNF516	gene	AMD	Brain._DLPFC_PEC	Brain: DLPFC (PEC) :: Homogenate :: All transcripts :: EpiXcan	0.732933	0.463599	1	0.890384	1	ENSG00000101493	ZNF516			0.114354	0.0100659	0.0170257	7.20237e-05	0.000164739	22	23	23	chr18	74069644	74207146	137503	-	GRCh37
3	194789330	ENST00000437101	XXYLT1-205	mRNA	AMD	Brain._DLPFC_PEC	Brain: DLPFC (PEC) :: Homogenate :: All transcripts :: EpiXcan	0.732927	0.463603	1	0.890384	1	ENSG00000173950	XXYLT1	ENST00000437101	XXYLT1-205	0.166045	0.00455997	0.0132222	0.00119238	0.00500454	5	5	5	chr3	194789330	194905527	116198	-	GRCh37
8	38001167	ENSG00000147465	STAR	gene	AMD	Brain._DLPFC_PEC	Brain: DLPFC (PEC) :: Homogenate :: All transcripts :: EpiXcan	0.732909	0.463614	1	0.890384	1	ENSG00000147465	STAR			0.119289	0.0106234	0.0119536	0.000889113	0.00187639	15	15	15	chr8	38001167	38008783	7617	-	GRCh37
14	35179593	ENSG00000165410	CFL2	gene	AMD	Brain._DLPFC_PEC	Brain: DLPFC (PEC) :: Homogenate :: All transcripts :: EpiXcan	0.732885	0.463629	1	0.890384	1	ENSG00000165410	CFL2			0.089087	0.0124987	0.0211742	9.33949e-06	2.29039e-05	7	8	8	chr14	35179593	35184029	4437	-	GRCh37
1	109289310	ENST00000370008	STXBP3-201	mRNA	AMD	Brain._DLPFC_PEC	Brain: DLPFC (PEC) :: Homogenate :: All transcripts :: EpiXcan	0.732798	0.463681	1	0.890433	1	ENSG00000116266	STXBP3	ENST00000370008	STXBP3-201	0.104369	0.00851744	0.0274913	2.67412e-06	1.53651e-05	8	8	8	chr1	109289310	109352148	62839	+	GRCh37
17	64298754	ENSG00000154229	PRKCA	gene	AMD	Brain._DLPFC_PEC	Brain: DLPFC (PEC) :: Homogenate :: All transcripts :: EpiXcan	0.732759	0.463706	1	0.890433	1	ENSG00000154229	PRKCA			0.0443994	0.0636284	0.051588	2.88361e-12	1.05384e-11	72	73	73	chr17	64298754	64806861	508108	+	GRCh37
5	68576002	ENSG00000183323	CCDC125	gene	AMD	Brain._DLPFC_PEC	Brain: DLPFC (PEC) :: Homogenate :: All transcripts :: EpiXcan	0.73262	0.46379	1	0.890446	1	ENSG00000183323	CCDC125			0.0199132	0.308714	0.310347	3.49748e-81	8.42043e-80	118	119	119	chr5	68576002	68628636	52635	-	GRCh37
15	66786218	ENST00000307979	SNAPC5-201	mRNA	AMD	Brain._DLPFC_PEC	Brain: DLPFC (PEC) :: Homogenate :: All transcripts :: EpiXcan	-0.732617	0.463792	1	0.890446	1	ENSG00000174446	SNAPC5	ENST00000307979	SNAPC5-201	-0.0294227	0.152665	0.188479	3.06783e-40	9.83761e-39	27	27	27	chr15	66786218	66790100	3883	-	GRCh37
20	49620193	ENSG00000026559	KCNG1	gene	AMD	Brain._DLPFC_PEC	Brain: DLPFC (PEC) :: Homogenate :: All transcripts :: EpiXcan	-0.732582	0.463814	1	0.890446	1	ENSG00000026559	KCNG1			-0.0581366	0.0390633	0.0120636	0.000839153	0.00177297	71	73	73	chr20	49620193	49639666	19474	-	GRCh37
6	159186773	ENST00000337147	EZR-201	mRNA	AMD	Brain._DLPFC_PEC	Brain: DLPFC (PEC) :: Homogenate :: All transcripts :: EpiXcan	-0.732485	0.463873	1	0.890446	1	ENSG00000092820	EZR	ENST00000337147	EZR-201	-0.0264031	0.126828	0.138057	7.79943e-28	1.60669e-26	52	52	52	chr6	159186773	159239259	52487	-	GRCh37
5	42423879	ENST00000230882	GHR-201	mRNA	AMD	Brain._DLPFC_PEC	Brain: DLPFC (PEC) :: Homogenate :: All transcripts :: EpiXcan	-0.732456	0.46389	1	0.890446	1	ENSG00000112964	GHR	ENST00000230882	GHR-201	-0.0378282	0.0702867	0.100585	3.09866e-20	4.61884e-19	18	18	18	chr5	42423879	42721979	298101	+	GRCh37
12	21680870	ENST00000543800	SPX-205	processed_transcript	AMD	Brain._DLPFC_PEC	Brain: DLPFC (PEC) :: Homogenate :: All transcripts :: EpiXcan	0.732446	0.463896	1	0.890446	1	ENSG00000134548	C12orf39	ENST00000543800	SPX-205	0.0404225	0.107784	0.140165	2.40933e-28	5.05971e-27	40	40	40	chr12	21680870	21685457	4588	+	GRCh37
15	90014638	ENST00000268122	RHCG-201	mRNA	AMD	Brain._DLPFC_PEC	Brain: DLPFC (PEC) :: Homogenate :: All transcripts :: EpiXcan	-0.7324	0.463925	1	0.890446	1	ENSG00000140519	RHCG	ENST00000268122	RHCG-201	-0.106034	0.0103259	0.0193235	8.96827e-05	0.000433661	17	17	17	chr15	90014638	90039844	25207	-	GRCh37
11	43902405	ENST00000524742	ALKBH3-202	mRNA	AMD	Brain._DLPFC_PEC	Brain: DLPFC (PEC) :: Homogenate :: All transcripts :: EpiXcan	-0.732383	0.463935	1	0.890446	1	ENSG00000166199	ALKBH3	ENST00000524742	ALKBH3-202	-0.0298873	0.130912	0.201475	7.14979e-42	2.41233e-40	22	22	22	chr11	43902405	43904735	2331	+	GRCh37
5	68530700	ENST00000256443	CDK7-201	mRNA	AMD	Brain._DLPFC_PEC	Brain: DLPFC (PEC) :: Homogenate :: All transcripts :: EpiXcan	-0.732309	0.46398	1	0.890446	1	ENSG00000134058	CDK7	ENST00000256443	CDK7-201	-0.0591223	0.0445239	0.0683653	5.78899e-14	6.15147e-13	21	21	21	chr5	68530700	68573250	42551	+	GRCh37
21	47556176	ENST00000460011	FTCD-206	processed_transcript	AMD	Brain._DLPFC_PEC	Brain: DLPFC (PEC) :: Homogenate :: All transcripts :: EpiXcan	-0.732286	0.463994	1	0.890446	1	ENSG00000160282	FTCD	ENST00000460011	FTCD-206	-0.0319749	0.113887	0.119246	5.98247e-24	1.05295e-22	67	69	69	chr21	47556176	47562655	6480	-	GRCh37
4	148653214	ENSG00000071205	ARHGAP10	gene	AMD	Brain._DLPFC_PEC	Brain: DLPFC (PEC) :: Homogenate :: All transcripts :: EpiXcan	0.73222	0.464035	1	0.890446	1	ENSG00000071205	ARHGAP10			0.179934	0.00441839	0.0166728	8.75013e-05	0.000198671	8	8	8	chr4	148653214	148993931	340718	+	GRCh37
19	38014307	ENST00000445217	ZNF793-201	mRNA	AMD	Brain._DLPFC_PEC	Brain: DLPFC (PEC) :: Homogenate :: All transcripts :: EpiXcan	0.732187	0.464055	1	0.890446	1	ENSG00000188227	ZNF793	ENST00000445217	ZNF793-201	0.119417	0.00657023	0.0131038	0.00121426	0.00509082	5	5	5	chr19	38014307	38034237	19931	+	GRCh37
10	73975787	ENSG00000166295	ANAPC16	gene	AMD	Brain._DLPFC_PEC	Brain: DLPFC (PEC) :: Homogenate :: All transcripts :: EpiXcan	-0.732097	0.46411	1	0.890446	1	ENSG00000166295	ANAPC16			-0.144292	0.00522627	0.0568016	9.88827e-14	3.88699e-13	11	14	14	chr10	73975787	73995618	19832	+	GRCh37
19	44754318	ENSG00000159915	ZNF233	gene	AMD	Brain._DLPFC_PEC	Brain: DLPFC (PEC) :: Homogenate :: All transcripts :: EpiXcan	-0.732093	0.464112	1	0.890446	1	ENSG00000159915	ZNF233			-0.076556	0.0168029	0.0386119	1.45821e-09	4.56084e-09	7	7	7	chr19	44754318	44779470	25153	+	GRCh37
2	135954539	ENST00000401392	ZRANB3-202	mRNA	AMD	Brain._DLPFC_PEC	Brain: DLPFC (PEC) :: Homogenate :: All transcripts :: EpiXcan	-0.732062	0.464131	1	0.890446	1	ENSG00000121988	ZRANB3	ENST00000401392	ZRANB3-202	-0.153482	0.00467552	0.0110721	0.0031277	0.0124179	12	12	12	chr2	135954539	136288301	333763	-	GRCh37
11	130274820	ENSG00000134917	ADAMTS8	gene	AMD	Brain._DLPFC_PEC	Brain: DLPFC (PEC) :: Homogenate :: All transcripts :: EpiXcan	0.732062	0.464131	1	0.890446	1	ENSG00000134917	ADAMTS8			0.032439	0.170548	0.226143	3.23692e-55	4.60149e-54	39	43	43	chr11	130274820	130298888	24069	-	GRCh37
9	88902648	ENSG00000083223	ZCCHC6	gene	AMD	Brain._DLPFC_PEC	Brain: DLPFC (PEC) :: Homogenate :: All transcripts :: EpiXcan	0.731999	0.464169	1	0.890446	1	ENSG00000083223	ZCCHC6			0.0447217	0.052832	0.075628	1.39166e-17	6.51258e-17	26	26	26	chr9	88902648	88969369	66722	-	GRCh37
16	84492865	ENST00000565700	ATP2C2-AS1-201	transcript	AMD	Brain._DLPFC_PEC	Brain: DLPFC (PEC) :: Homogenate :: All transcripts :: EpiXcan	0.731896	0.464232	1	0.890446	1	ENSG00000261286	RP11-517C16.2	ENST00000565700	ATP2C2-AS1-201	0.0286744	0.0936182	0.111923	1.368e-22	2.2719e-21	79	79	79	chr16	84492865	84500967	8103	-	GRCh37
22	19929296	ENST00000403710	COMT-204	mRNA	AMD	Brain._DLPFC_PEC	Brain: DLPFC (PEC) :: Homogenate :: All transcripts :: EpiXcan	0.731887	0.464238	1	0.890446	1	ENSG00000093010	COMT	ENST00000403710	COMT-204	0.0194714	0.264557	0.360716	1.02181e-84	1.07522e-82	7	7	7	chr22	19929296	19956481	27186	+	GRCh37
2	25264999	ENSG00000084710	EFR3B	gene	AMD	Brain._DLPFC_PEC	Brain: DLPFC (PEC) :: Homogenate :: All transcripts :: EpiXcan	0.73182	0.464278	1	0.890446	1	ENSG00000084710	EFR3B			0.0666222	0.0291969	0.0242812	2.05729e-06	5.27643e-06	40	40	40	chr2	25264999	25378243	113245	+	GRCh37
11	70116806	ENSG00000131626	PPFIA1	gene	AMD	Brain._DLPFC_PEC	Brain: DLPFC (PEC) :: Homogenate :: All transcripts :: EpiXcan	0.7318	0.464291	1	0.890446	1	ENSG00000131626	PPFIA1			0.0425648	0.0596763	0.103845	5.41276e-24	3.22175e-23	10	10	10	chr11	70116806	70230509	113704	+	GRCh37
5	65440046	ENST00000334121	SREK1-202	mRNA	AMD	Brain._DLPFC_PEC	Brain: DLPFC (PEC) :: Homogenate :: All transcripts :: EpiXcan	-0.73175	0.464321	1	0.890446	1	ENSG00000153914	SREK1	ENST00000334121	SREK1-202	-0.106785	0.011245	0.0145023	0.000651667	0.00282671	13	13	13	chr5	65440046	65479443	39398	+	GRCh37
11	105866350	ENSG00000170903	MSANTD4	gene	AMD	Brain._DLPFC_PEC	Brain: DLPFC (PEC) :: Homogenate :: All transcripts :: EpiXcan	0.731747	0.464323	1	0.890446	1	ENSG00000170903	MSANTD4			0.0333338	0.0816636	0.0686318	5.09709e-16	2.23081e-15	50	50	50	chr11	105866350	105893130	26781	-	GRCh37
19	59086827	ENST00000493504	CENPBD1P1-206	processed_transcript	AMD	Brain._DLPFC_PEC	Brain: DLPFC (PEC) :: Homogenate :: All transcripts :: EpiXcan	0.73173	0.464333	1	0.890446	1	ENSG00000213753	CENPBD1P1	ENST00000493504	CENPBD1P1-206	0.0579989	0.0380819	0.0692329	3.16895e-14	3.4153e-13	5	5	5	chr19	59086827	59095764	8938	+	GRCh37
4	187112674	ENST00000378802	CYP4V2-201	mRNA	AMD	Brain._DLPFC_PEC	Brain: DLPFC (PEC) :: Homogenate :: All transcripts :: EpiXcan	0.731648	0.464383	1	0.890478	1	ENSG00000145476	CYP4V2	ENST00000378802	CYP4V2-201	0.0220696	0.24419	0.26708	4.87596e-58	2.67999e-56	93	99	99	chr4	187112674	187131955	19282	+	GRCh37
7	33169169	ENST00000465037	BBS9-210	processed_transcript	AMD	Brain._DLPFC_PEC	Brain: DLPFC (PEC) :: Homogenate :: All transcripts :: EpiXcan	0.731597	0.464415	1	0.890478	1	ENSG00000122507	BBS9	ENST00000465037	BBS9-210	0.0471563	0.0551223	0.0488293	2.98497e-10	2.45176e-09	48	53	53	chr7	33169169	33217187	48019	+	GRCh37
9	71394964	ENST00000394264	FAM122A-201	mRNA	AMD	Brain._DLPFC_PEC	Brain: DLPFC (PEC) :: Homogenate :: All transcripts :: EpiXcan	0.731488	0.464481	1	0.890478	1	ENSG00000187866	FAM122A	ENST00000394264	FAM122A-201	0.0833229	0.0180855	0.0234317	1.57062e-05	8.31143e-05	15	15	15	chr9	71394964	71398609	3646	+	GRCh37
10	135138927	ENSG00000130643	CALY	gene	AMD	Brain._DLPFC_PEC	Brain: DLPFC (PEC) :: Homogenate :: All transcripts :: EpiXcan	0.731481	0.464485	1	0.890478	1	ENSG00000130643	CALY			0.0705697	0.0229165	0.0445289	9.50589e-11	3.18102e-10	26	27	27	chr10	135138927	135150475	11549	-	GRCh37
17	18692348	ENST00000581733	TVP23B-209	mRNA	AMD	Brain._DLPFC_PEC	Brain: DLPFC (PEC) :: Homogenate :: All transcripts :: EpiXcan	0.731459	0.464499	1	0.890478	1	ENSG00000171928	TVP23B	ENST00000581733	TVP23B-209	0.092476	0.0115741	0.0206622	4.97061e-05	0.000247806	15	16	16	chr17	18692348	18709515	17168	+	GRCh37
1	249104648	ENSG00000175137	SH3BP5L	gene	AMD	Brain._DLPFC_PEC	Brain: DLPFC (PEC) :: Homogenate :: All transcripts :: EpiXcan	0.731445	0.464507	1	0.890478	1	ENSG00000175137	SH3BP5L			0.0718896	0.0249317	0.0318156	4.52454e-08	1.29586e-07	8	9	9	chr1	249104648	249120832	16185	-	GRCh37
18	61637159	ENSG00000166401	SERPINB8	gene	AMD	Brain._DLPFC_PEC	Brain: DLPFC (PEC) :: Homogenate :: All transcripts :: EpiXcan	-0.73137	0.464553	1	0.890478	1	ENSG00000166401	SERPINB8			-0.0647885	0.0286296	0.0520822	1.28879e-12	4.79279e-12	17	17	17	chr18	61637159	61672278	35120	+	GRCh37
12	128751948	ENST00000435159	TMEM132C-201	mRNA	AMD	Brain._DLPFC_PEC	Brain: DLPFC (PEC) :: Homogenate :: All transcripts :: EpiXcan	0.731364	0.464557	1	0.890478	1	ENSG00000181234	TMEM132C	ENST00000435159	TMEM132C-201	0.0668809	0.0295087	0.0111466	0.00280168	0.0112028	58	59	59	chr12	128751948	129192460	440513	+	GRCh37
9	133884469	ENST00000361069	LAMC3-202	mRNA	AMD	Brain._DLPFC_PEC	Brain: DLPFC (PEC) :: Homogenate :: All transcripts :: EpiXcan	0.73128	0.464608	1	0.890527	1	ENSG00000050555	LAMC3	ENST00000361069	LAMC3-202	0.0491552	0.0476164	0.083798	6.6739e-17	8.41489e-16	12	12	12	chr9	133884469	133968446	83978	+	GRCh37
1	154554543	ENST00000368471	ADAR-201	mRNA	AMD	Brain._DLPFC_PEC	Brain: DLPFC (PEC) :: Homogenate :: All transcripts :: EpiXcan	0.731158	0.464683	1	0.890621	1	ENSG00000160710	ADAR	ENST00000368471	ADAR-201	0.0272521	0.133039	0.190782	2.19473e-39	6.89068e-38	21	21	21	chr1	154554543	154600440	45898	-	GRCh37
11	8008903	ENST00000528653	EIF3F-202	aberrant_processed_transcript	AMD	Brain._DLPFC_PEC	Brain: DLPFC (PEC) :: Homogenate :: All transcripts :: EpiXcan	0.731005	0.464776	1	0.890697	1	ENSG00000175390	EIF3F	ENST00000528653	EIF3F-202	0.0519624	0.0409099	0.0816341	1.57359e-16	1.94154e-15	4	4	4	chr11	8008903	8014540	5638	+	GRCh37
2	203130439	ENSG00000055044	NOP58	gene	AMD	Brain._DLPFC_PEC	Brain: DLPFC (PEC) :: Homogenate :: All transcripts :: EpiXcan	-0.730969	0.464798	1	0.890697	1	ENSG00000055044	NOP58			-0.0563028	0.0290889	0.0303585	9.84381e-08	2.75938e-07	41	43	43	chr2	203130439	203168389	37951	+	GRCh37
22	42536214	ENST00000358097	CYP2D7-201	pseudogene	AMD	Brain._DLPFC_PEC	Brain: DLPFC (PEC) :: Homogenate :: All transcripts :: EpiXcan	-0.730834	0.46488	1	0.890697	1	ENSG00000205702	CYP2D7P	ENST00000358097	CYP2D7-201	-0.0398327	0.0636279	0.111542	1.63203e-22	2.70178e-21	10	10	10	chr22	42536214	42540550	4337	-	GRCh37
15	23930565	ENSG00000182636	NDN	gene	AMD	Brain._DLPFC_PEC	Brain: DLPFC (PEC) :: Homogenate :: All transcripts :: EpiXcan	0.730807	0.464897	1	0.890697	1	ENSG00000182636	NDN			0.0372876	0.0931656	0.134702	2.70994e-31	2.06164e-30	35	37	37	chr15	23930565	23932450	1886	-	GRCh37
2	179609506	ENST00000578746	TTN-AS1-210	transcript	AMD	Brain._DLPFC_PEC	Brain: DLPFC (PEC) :: Homogenate :: All transcripts :: EpiXcan	0.73079	0.464907	1	0.890697	1	ENSG00000237298	TTN-AS1	ENST00000578746	TTN-AS1-210	0.154915	0.00910899	0.017157	0.000225491	0.00103861	14	14	14	chr2	179609506	179629339	19834	+	GRCh37
20	34824381	ENSG00000131043	AAR2	gene	AMD	Brain._DLPFC_PEC	Brain: DLPFC (PEC) :: Homogenate :: All transcripts :: EpiXcan	-0.730754	0.464929	1	0.890697	1	ENSG00000131043	AAR2			-0.0954144	0.0342446	0.0277461	2.87064e-07	7.83121e-07	40	44	44	chr20	34824381	34858840	34460	+	GRCh37
9	120466610	ENSG00000136869	TLR4	gene	AMD	Brain._DLPFC_PEC	Brain: DLPFC (PEC) :: Homogenate :: All transcripts :: EpiXcan	0.730722	0.464949	1	0.890697	1	ENSG00000136869	TLR4			0.0643584	0.0247612	0.0512612	3.2178e-12	1.17313e-11	7	7	7	chr9	120466610	120479149	12540	+	GRCh37
2	239133761	ENST00000470346	AC016757.1-205	processed_transcript	AMD	Brain._DLPFC_PEC	Brain: DLPFC (PEC) :: Homogenate :: All transcripts :: EpiXcan	0.730716	0.464953	1	0.890697	1	ENSG00000186235	AC016757.3	ENST00000470346	AC016757.1-205	0.0319174	0.11029	0.139619	2.50171e-28	5.24873e-27	60	61	61	chr2	239133761	239140254	6494	-	GRCh37
7	51138525	ENST00000441453	COBL-205	mRNA	AMD	Brain._DLPFC_PEC	Brain: DLPFC (PEC) :: Homogenate :: All transcripts :: EpiXcan	-0.730706	0.464959	1	0.890697	1	ENSG00000106078	COBL	ENST00000441453	COBL-205	-0.102122	0.00965062	0.0308476	6.62032e-07	4.05704e-06	11	11	11	chr7	51138525	51384461	245937	-	GRCh37
19	10227512	ENST00000593066	EIF3G-214	NMD_transcript_variant	AMD	Brain._DLPFC_PEC	Brain: DLPFC (PEC) :: Homogenate :: All transcripts :: EpiXcan	-0.730669	0.464981	1	0.890697	1	ENSG00000130811	EIF3G	ENST00000593066	EIF3G-214	-0.0367935	0.083532	0.130585	1.64982e-26	3.23112e-25	11	11	11	chr19	10227512	10230545	3034	-	GRCh37
6	99823994	ENST00000479163	COQ3-203	processed_transcript	AMD	Brain._DLPFC_PEC	Brain: DLPFC (PEC) :: Homogenate :: All transcripts :: EpiXcan	0.730617	0.465013	1	0.890708	1	ENSG00000132423	COQ3	ENST00000479163	COQ3-203	0.0987519	0.0114018	0.0134727	0.001094	0.00461414	20	20	20	chr6	99823994	99842067	18074	-	GRCh37
19	58897767	ENST00000601521	RPS5-209	mRNA	AMD	Brain._DLPFC_PEC	Brain: DLPFC (PEC) :: Homogenate :: All transcripts :: EpiXcan	0.730502	0.465084	1	0.890716	1	ENSG00000083845	RPS5	ENST00000601521	RPS5-209	0.0812804	0.0232831	0.0310692	6.12203e-07	3.76731e-06	23	24	24	chr19	58897767	58906173	8407	+	GRCh37
12	48543392	ENST00000539528	ASB8-211	mRNA	AMD	Brain._DLPFC_PEC	Brain: DLPFC (PEC) :: Homogenate :: All transcripts :: EpiXcan	0.730486	0.465093	1	0.890716	1	ENSG00000177981	ASB8	ENST00000539528	ASB8-211	0.0938389	0.0115849	0.0276053	2.4677e-06	1.42428e-05	13	13	13	chr12	48543392	48551285	7894	-	GRCh37
14	100259680	ENST00000334192	EML1-203	mRNA	AMD	Brain._DLPFC_PEC	Brain: DLPFC (PEC) :: Homogenate :: All transcripts :: EpiXcan	0.730443	0.465119	1	0.890716	1	ENSG00000066629	EML1	ENST00000334192	EML1-203	0.0822847	0.0154404	0.0369171	4.86713e-08	3.3251e-07	25	25	25	chr14	100259680	100407874	148195	+	GRCh37
22	42486935	ENSG00000237037	NDUFA6-AS1	processed_transcript	AMD	Brain._DLPFC_PEC	Brain: DLPFC (PEC) :: Homogenate :: All transcripts :: EpiXcan	0.730441	0.465121	1	0.890716	1	ENSG00000237037	NDUFA6-AS1			0.0131626	0.48901	0.501858	1.12193e-156	1.0252e-154	94	99	99	chr22	42486935	42535286	48352	+	GRCh37
14	58711574	ENST00000553665	PSMA3-203	aberrant_processed_transcript	AMD	Brain._DLPFC_PEC	Brain: DLPFC (PEC) :: Homogenate :: All transcripts :: EpiXcan	0.730387	0.465153	1	0.890729	1	ENSG00000100567	PSMA3	ENST00000553665	PSMA3-203	0.0502543	0.0348082	0.0679984	7.26509e-14	7.66576e-13	6	6	6	chr14	58711574	58725172	13599	+	GRCh37
5	112312510	ENST00000504961	DCP2-203	processed_transcript	AMD	Brain._DLPFC_PEC	Brain: DLPFC (PEC) :: Homogenate :: All transcripts :: EpiXcan	-0.730231	0.465249	1	0.890848	1	ENSG00000172795	DCP2	ENST00000504961	DCP2-203	-0.105576	0.0127637	0.0339208	1.54124e-07	1.00682e-06	6	6	6	chr5	112312510	112320348	7839	+	GRCh37
16	69362524	ENSG00000258429	PDF	gene	AMD	Brain._DLPFC_PEC	Brain: DLPFC (PEC) :: Homogenate :: All transcripts :: EpiXcan	-0.730201	0.465267	1	0.890848	1	ENSG00000258429	PDF			-0.0346283	0.155037	0.155016	2.291e-36	2.03791e-35	43	43	43	chr16	69362524	69364498	1975	-	GRCh37
19	23973574	ENST00000472297	AC139769.1-204	pseudogenic_transcript	AMD	Brain._DLPFC_PEC	Brain: DLPFC (PEC) :: Homogenate :: All transcripts :: EpiXcan	0.730029	0.465373	1	0.891	1	ENSG00000233836	RP11-255H23.2	ENST00000472297	AC139769.1-204	0.0552299	0.0387474	0.0691719	4.32487e-14	4.63235e-13	9	11	11	chr19	23973574	24016116	42543	+	GRCh37
7	139100871	ENST00000482860	LUC7L2-206	processed_transcript	AMD	Brain._DLPFC_PEC	Brain: DLPFC (PEC) :: Homogenate :: All transcripts :: EpiXcan	0.729974	0.465406	1	0.891015	1	ENSG00000146963	C7orf55-LUC7L2	ENST00000482860	LUC7L2-206	0.0696023	0.02267	0.0377865	3.41121e-08	2.36547e-07	14	15	15	chr7	139100871	139107902	7032	+	GRCh37
6	132129156	ENSG00000197594	ENPP1	gene	AMD	Brain._DLPFC_PEC	Brain: DLPFC (PEC) :: Homogenate :: All transcripts :: EpiXcan	-0.729865	0.465473	1	0.891043	1	ENSG00000197594	ENPP1			-0.0684654	0.0228721	0.0690544	2.22017e-16	9.86182e-16	23	24	24	chr6	132129156	132216295	87140	+	GRCh37
2	216176814	ENST00000435675	ATIC-205	mRNA	AMD	Brain._DLPFC_PEC	Brain: DLPFC (PEC) :: Homogenate :: All transcripts :: EpiXcan	-0.729865	0.465473	1	0.891043	1	ENSG00000138363	ATIC	ENST00000435675	ATIC-205	-0.0748586	0.0197967	0.0387384	2.20311e-08	1.55598e-07	13	13	13	chr2	216176814	216214486	37673	+	GRCh37
10	96796530	ENSG00000138115	CYP2C8	gene	AMD	Brain._DLPFC_PEC	Brain: DLPFC (PEC) :: Homogenate :: All transcripts :: EpiXcan	-0.729819	0.465501	1	0.891047	1	ENSG00000138115	CYP2C8			-0.071983	0.0189075	0.0298788	1.29212e-07	3.60027e-07	19	19	19	chr10	96796530	96829254	32725	-	GRCh37
7	56169262	ENSG00000106153	CHCHD2	gene	AMD	Brain._DLPFC_PEC	Brain: DLPFC (PEC) :: Homogenate :: All transcripts :: EpiXcan	-0.729728	0.465557	1	0.891086	1	ENSG00000106153	CHCHD2			-0.0162937	0.373549	0.433283	1.68968e-126	9.91772e-125	49	49	49	chr7	56169262	56174269	5008	-	GRCh37
9	6532464	ENST00000321612	GLDC-201	mRNA	AMD	Brain._DLPFC_PEC	Brain: DLPFC (PEC) :: Homogenate :: All transcripts :: EpiXcan	-0.729696	0.465576	1	0.891086	1	ENSG00000178445	GLDC	ENST00000321612	GLDC-201	-0.0272124	0.100139	0.0714102	1.43056e-14	1.57648e-13	72	73	73	chr9	6532464	6645650	113187	-	GRCh37
13	115010037	ENST00000484907	CDC16-208	aberrant_processed_transcript	AMD	Brain._DLPFC_PEC	Brain: DLPFC (PEC) :: Homogenate :: All transcripts :: EpiXcan	-0.729628	0.465617	1	0.891086	1	ENSG00000130177	CDC16	ENST00000484907	CDC16-208	-0.032373	0.0989202	0.149617	2.45661e-30	5.57097e-29	8	8	8	chr13	115010037	115028454	18418	+	GRCh37
16	31085743	ENSG00000167395	ZNF646	gene	AMD	Brain._DLPFC_PEC	Brain: DLPFC (PEC) :: Homogenate :: All transcripts :: EpiXcan	-0.729617	0.465625	1	0.891086	1	ENSG00000167395	ZNF646			-0.0510617	0.0386705	0.0613021	2.2846e-14	9.26279e-14	13	14	14	chr16	31085743	31095517	9775	+	GRCh37
17	73201802	ENST00000579324	NUP85-211	mRNA	AMD	Brain._DLPFC_PEC	Brain: DLPFC (PEC) :: Homogenate :: All transcripts :: EpiXcan	0.729522	0.465682	1	0.891114	1	ENSG00000125450	NUP85	ENST00000579324	NUP85-211	0.140211	0.00512319	0.013044	0.00132714	0.0055337	7	7	7	chr17	73201802	73231852	30051	+	GRCh37
2	176042914	ENST00000497075	ATP5G3-205	aberrant_processed_transcript	AMD	Brain._DLPFC_PEC	Brain: DLPFC (PEC) :: Homogenate :: All transcripts :: EpiXcan	-0.729502	0.465695	1	0.891114	1	ENSG00000154518	ATP5G3	ENST00000497075	ATP5G3-205	-0.0215368	0.127097	0.158537	2.27875e-33	5.82347e-32	41	41	41	chr2	176042914	176046438	3525	-	GRCh37
1	150459887	ENSG00000143374	TARS2	gene	AMD	Brain._DLPFC_PEC	Brain: DLPFC (PEC) :: Homogenate :: All transcripts :: EpiXcan	0.72943	0.465739	1	0.891114	1	ENSG00000143374	TARS2			0.0798909	0.0252545	0.0282789	2.98829e-07	8.13928e-07	22	23	23	chr1	150459887	150480078	20192	+	GRCh37
3	158362386	ENST00000264263	GFM1-201	mRNA	AMD	Brain._DLPFC_PEC	Brain: DLPFC (PEC) :: Homogenate :: All transcripts :: EpiXcan	0.729394	0.46576	1	0.891114	1	ENSG00000168827	GFM1	ENST00000264263	GFM1-201	0.0215149	0.215611	0.277577	2.56472e-60	1.49596e-58	29	29	29	chr3	158362386	158410358	47973	+	GRCh37
9	136519708	ENST00000425189	DBH-AS1-201	transcript	AMD	Brain._DLPFC_PEC	Brain: DLPFC (PEC) :: Homogenate :: All transcripts :: EpiXcan	0.729354	0.465785	1	0.891114	1	ENSG00000225756	DBH-AS1	ENST00000425189	DBH-AS1-201	0.0789446	0.0304847	0.0349999	1.01762e-07	6.75171e-07	32	33	33	chr9	136519708	136522435	2728	-	GRCh37
10	43632272	ENST00000609407	AC010864.1-201	lincRNA	AMD	Brain._DLPFC_PEC	Brain: DLPFC (PEC) :: Homogenate :: All transcripts :: EpiXcan	0.729227	0.465863	1	0.891114	1	ENSG00000273008	RP11-351D16.3	ENST00000609407	AC010864.1-201	0.061917	0.0296288	0.0375242	3.41888e-08	2.37024e-07	18	18	18	chr10	43632272	43633782	1511	-	GRCh37
4	77172886	ENSG00000118804	STBD1	gene	AMD	Brain._DLPFC_PEC	Brain: DLPFC (PEC) :: Homogenate :: All transcripts :: EpiXcan	0.729167	0.4659	1	0.891114	1	ENSG00000118804	STBD1			0.0556539	0.0394097	0.0513524	2.84575e-12	1.04032e-11	33	36	36	chr4	77172886	77232752	59867	+	GRCh37
7	144149034	ENSG00000196511	TPK1	gene	AMD	Brain._DLPFC_PEC	Brain: DLPFC (PEC) :: Homogenate :: All transcripts :: EpiXcan	0.729134	0.46592	1	0.891114	1	ENSG00000196511	TPK1			0.0525488	0.0789355	0.093584	8.81482e-22	4.82087e-21	66	67	67	chr7	144149034	144533488	384455	-	GRCh37
4	186506598	ENST00000418609	SORBS2-209	mRNA	AMD	Brain._DLPFC_PEC	Brain: DLPFC (PEC) :: Homogenate :: All transcripts :: EpiXcan	-0.729127	0.465924	1	0.891114	1	ENSG00000154556	SORBS2	ENST00000418609	SORBS2-209	-0.169304	0.00395837	0.0228269	1.64102e-05	8.66279e-05	2	2	2	chr4	186506598	186578123	71526	-	GRCh37
5	173763298	ENSG00000249306	LINC01411	lincRNA_gene	AMD	Brain._DLPFC_PEC	Brain: DLPFC (PEC) :: Homogenate :: All transcripts :: EpiXcan	0.728978	0.466015	1	0.891114	1	ENSG00000249306	LINC01411			0.0592565	0.0313542	0.0385507	1.93063e-09	6.00418e-09	29	29	29	chr5	173763298	173959460	196163	+	GRCh37
19	1450294	ENST00000593146	APC2-208	aberrant_processed_transcript	AMD	Brain._DLPFC_PEC	Brain: DLPFC (PEC) :: Homogenate :: All transcripts :: EpiXcan	-0.728965	0.466023	1	0.891114	1	ENSG00000115266	APC2	ENST00000593146	APC2-208	-0.0439363	0.0661095	0.0943037	4.22598e-19	5.96885e-18	28	28	28	chr19	1450294	1465417	15124	+	GRCh37
10	72604254	ENST00000299297	SGPL1-201	mRNA	AMD	Brain._DLPFC_PEC	Brain: DLPFC (PEC) :: Homogenate :: All transcripts :: EpiXcan	0.728937	0.46604	1	0.891114	1	ENSG00000166224	SGPL1	ENST00000299297	SGPL1-201	0.0443995	0.0459573	0.0522593	6.13834e-11	5.31896e-10	55	55	55	chr10	72604254	72620243	15990	+	GRCh37
4	56262130	ENST00000508404	TMEM165-205	NMD_transcript_variant	AMD	Brain._DLPFC_PEC	Brain: DLPFC (PEC) :: Homogenate :: All transcripts :: EpiXcan	0.728931	0.466044	1	0.891114	1	ENSG00000134851	TMEM165	ENST00000508404	TMEM165-205	0.0494764	0.0413898	0.0487061	3.11763e-10	2.5574e-09	15	16	16	chr4	56262130	56291971	29842	+	GRCh37
1	41972036	ENSG00000127124	HIVEP3	gene	AMD	Brain._DLPFC_PEC	Brain: DLPFC (PEC) :: Homogenate :: All transcripts :: EpiXcan	-0.728825	0.466109	1	0.891114	1	ENSG00000127124	HIVEP3			-0.0838425	0.0158531	0.024258	2.1261e-06	5.44915e-06	18	18	18	chr1	41972036	42501596	529561	-	GRCh37
8	145649000	ENSG00000160948	VPS28	gene	AMD	Brain._DLPFC_PEC	Brain: DLPFC (PEC) :: Homogenate :: All transcripts :: EpiXcan	0.7288	0.466124	1	0.891114	1	ENSG00000160948	VPS28			0.0370375	0.155443	0.0782406	4.31318e-18	2.05838e-17	109	114	114	chr8	145649000	145653931	4932	-	GRCh37
15	83328034	ENST00000543938	AP3B2-210	aberrant_processed_transcript	AMD	Brain._DLPFC_PEC	Brain: DLPFC (PEC) :: Homogenate :: All transcripts :: EpiXcan	0.728766	0.466145	1	0.891114	1	ENSG00000103723	AP3B2	ENST00000543938	AP3B2-210	0.0994025	0.010134	0.0247734	7.54755e-06	4.13301e-05	12	12	12	chr15	83328034	83349159	21126	-	GRCh37
5	131818777	ENST00000472045	IRF1-208	aberrant_processed_transcript	AMD	Brain._DLPFC_PEC	Brain: DLPFC (PEC) :: Homogenate :: All transcripts :: EpiXcan	0.728737	0.466163	1	0.891114	1	ENSG00000125347	IRF1	ENST00000472045	IRF1-208	0.0312654	0.07722	0.0583244	4.901e-12	4.57618e-11	65	66	66	chr5	131818777	131824724	5948	-	GRCh37
8	71581633	ENST00000520030	XKR9-203	mRNA	AMD	Brain._DLPFC_PEC	Brain: DLPFC (PEC) :: Homogenate :: All transcripts :: EpiXcan	-0.728648	0.466217	1	0.891114	1	ENSG00000221947	XKR9	ENST00000520030	XKR9-203	-0.0217777	0.200868	0.254274	5.48611e-55	2.77282e-53	23	24	24	chr8	71581633	71646725	65093	+	GRCh37
19	4278598	ENSG00000105251	SHD	gene	AMD	Brain._DLPFC_PEC	Brain: DLPFC (PEC) :: Homogenate :: All transcripts :: EpiXcan	0.728624	0.466232	1	0.891114	1	ENSG00000105251	SHD			0.0473803	0.0548552	0.0926939	2.03208e-21	1.09473e-20	20	20	20	chr19	4278598	4290721	12124	+	GRCh37
20	32263489	ENSG00000101412	E2F1	gene	AMD	Brain._DLPFC_PEC	Brain: DLPFC (PEC) :: Homogenate :: All transcripts :: EpiXcan	-0.728609	0.466241	1	0.891114	1	ENSG00000101412	E2F1			-0.0526247	0.0341371	0.0473345	2.0104e-11	7.00042e-11	15	15	15	chr20	32263489	32274210	10722	-	GRCh37
8	146102336	ENST00000292579	ZNF250-201	mRNA	AMD	Brain._DLPFC_PEC	Brain: DLPFC (PEC) :: Homogenate :: All transcripts :: EpiXcan	-0.728575	0.466262	1	0.891114	1	ENSG00000196150	ZNF250	ENST00000292579	ZNF250-201	-0.201811	0.00345661	0.0117188	0.00228239	0.00923051	4	5	5	chr8	146102336	146126846	24511	-	GRCh37
11	22644079	ENST00000327470	FANCF-201	mRNA	AMD	Brain._DLPFC_PEC	Brain: DLPFC (PEC) :: Homogenate :: All transcripts :: EpiXcan	-0.728504	0.466305	1	0.891114	1	ENSG00000183161	FANCF	ENST00000327470	FANCF-201	-0.0416231	0.0661493	0.123822	6.72301e-25	1.23275e-23	12	12	12	chr11	22644079	22647387	3309	-	GRCh37
3	121212957	ENST00000486538	RPL7AP11-201	processed_pseudogene	AMD	Brain._DLPFC_PEC	Brain: DLPFC (PEC) :: Homogenate :: All transcripts :: EpiXcan	0.728479	0.46632	1	0.891114	1	ENSG00000242445	RPL7AP11	ENST00000486538	RPL7AP11-201	0.0671222	0.0230614	0.063474	4.62503e-13	4.63135e-12	4	5	5	chr3	121212957	121213755	799	+	GRCh37
9	114794835	ENSG00000259953	AL138756.1	gene	AMD	Brain._DLPFC_PEC	Brain: DLPFC (PEC) :: Homogenate :: All transcripts :: EpiXcan	0.728458	0.466333	1	0.891114	1	ENSG00000259953	AL138756.1			0.0190422	0.265345	0.319772	8.74714e-84	2.24246e-82	62	62	62	chr9	114794835	114800010	5176	-	GRCh37
8	54628233	ENST00000520188	ATP6V1H-207	mRNA	AMD	Brain._DLPFC_PEC	Brain: DLPFC (PEC) :: Homogenate :: All transcripts :: EpiXcan	0.728352	0.466398	1	0.891114	1	ENSG00000047249	ATP6V1H	ENST00000520188	ATP6V1H-207	0.101637	0.0102693	0.0202781	5.67231e-05	0.000280751	4	4	4	chr8	54628233	54752521	124289	-	GRCh37
21	22115239	ENST00000452561	LINC00320-205	lincRNA	AMD	Brain._DLPFC_PEC	Brain: DLPFC (PEC) :: Homogenate :: All transcripts :: EpiXcan	0.728335	0.466409	1	0.891114	1	ENSG00000224924	LINC00320	ENST00000452561	LINC00320-205	0.0344429	0.0821472	0.125169	3.55797e-25	6.60465e-24	13	13	13	chr21	22115239	22175388	60150	-	GRCh37
3	160212783	ENSG00000186432	KPNA4	gene	AMD	Brain._DLPFC_PEC	Brain: DLPFC (PEC) :: Homogenate :: All transcripts :: EpiXcan	0.728245	0.466464	1	0.891114	1	ENSG00000186432	KPNA4			0.0321299	0.09434	0.131098	1.44496e-30	1.07322e-29	17	17	17	chr3	160212783	160283376	70594	-	GRCh37
2	89065324	ENSG00000230006	ANKRD36BP2	pseudogene	AMD	Brain._DLPFC_PEC	Brain: DLPFC (PEC) :: Homogenate :: All transcripts :: EpiXcan	0.728228	0.466474	1	0.891114	1	ENSG00000230006	ANKRD36BP2			0.0626381	0.0265897	0.0475967	1.90981e-11	6.65686e-11	9	9	9	chr2	89065324	89106126	40803	+	GRCh37
10	48215836	ENST00000456984	AGAP9-001	mRNA	AMD	Brain._DLPFC_PEC	Brain: DLPFC (PEC) :: Homogenate :: All transcripts :: EpiXcan	-0.728222	0.466477	1	0.891114	1	ENSG00000198035	AGAP9	ENST00000456984	AGAP9-001	-0.0600636	0.0327969	0.0935023	6.52747e-19	9.14372e-18	14	16	16	chr10	48215836	48237210	21375	+	GRCh37
11	120446508	ENST00000526536	GRIK4-203	processed_transcript	AMD	Brain._DLPFC_PEC	Brain: DLPFC (PEC) :: Homogenate :: All transcripts :: EpiXcan	0.728193	0.466496	1	0.891114	1	ENSG00000149403	GRIK4	ENST00000526536	GRIK4-203	0.0962002	0.0126647	0.0104899	0.00382232	0.0149824	15	15	15	chr11	120446508	120686147	239640	+	GRCh37
8	72756338	ENST00000457356	MSC-AS1-201	processed_transcript	AMD	Brain._DLPFC_PEC	Brain: DLPFC (PEC) :: Homogenate :: All transcripts :: EpiXcan	-0.728174	0.466507	1	0.891114	1	ENSG00000235531	RP11-383H13.1	ENST00000457356	MSC-AS1-201	-0.0406756	0.0617729	0.0972269	1.61229e-19	2.32315e-18	45	45	45	chr8	72756338	72968547	212210	+	GRCh37
3	148747914	ENST00000465259	HLTF-203	mRNA	AMD	Brain._DLPFC_PEC	Brain: DLPFC (PEC) :: Homogenate :: All transcripts :: EpiXcan	-0.728171	0.466509	1	0.891114	1	ENSG00000071794	HLTF	ENST00000465259	HLTF-203	-0.0783528	0.0143315	0.0285358	1.59495e-06	9.40341e-06	9	9	9	chr3	148747914	148804309	56396	-	GRCh37
17	72946838	ENSG00000167861	HID1	gene	AMD	Brain._DLPFC_PEC	Brain: DLPFC (PEC) :: Homogenate :: All transcripts :: EpiXcan	0.728165	0.466513	1	0.891114	1	ENSG00000167861	HID1			0.0427731	0.0539291	0.0759637	1.32256e-17	6.19405e-17	38	41	41	chr17	72946838	72969261	22424	-	GRCh37
22	17602476	ENSG00000235478	LINC01664	gene	AMD	Brain._DLPFC_PEC	Brain: DLPFC (PEC) :: Homogenate :: All transcripts :: EpiXcan	0.728155	0.466519	1	0.891114	1	ENSG00000235478	LINC01664			0.0446559	0.0461143	0.0987207	8.6994e-23	4.94729e-22	11	12	12	chr22	17602476	17612994	10519	+	GRCh37
11	1968508	ENSG00000214026	MRPL23	gene	AMD	Brain._DLPFC_PEC	Brain: DLPFC (PEC) :: Homogenate :: All transcripts :: EpiXcan	-0.727922	0.466661	1	0.891194	1	ENSG00000214026	MRPL23			-0.0378801	0.0700401	0.105211	1.63346e-24	9.87612e-24	28	28	28	chr11	1968508	2005752	37245	+	GRCh37
1	22890057	ENSG00000070886	EPHA8	gene	AMD	Brain._DLPFC_PEC	Brain: DLPFC (PEC) :: Homogenate :: All transcripts :: EpiXcan	-0.727858	0.466701	1	0.891194	1	ENSG00000070886	EPHA8			-0.0471537	0.0476999	0.0267143	6.41383e-07	1.70875e-06	74	75	75	chr1	22890057	22930087	40031	+	GRCh37
13	79980452	ENST00000606584	RBM26-AS1-203	transcript	AMD	Brain._DLPFC_PEC	Brain: DLPFC (PEC) :: Homogenate :: All transcripts :: EpiXcan	0.72781	0.46673	1	0.891194	1	ENSG00000227354	RBM26-AS1	ENST00000606584	RBM26-AS1-203	0.032335	0.113747	0.14358	5.53996e-29	1.1966e-27	44	44	44	chr13	79980452	79996852	16401	+	GRCh37
4	525903	ENST00000513192	PIGG-222	aberrant_processed_transcript	AMD	Brain._DLPFC_PEC	Brain: DLPFC (PEC) :: Homogenate :: All transcripts :: EpiXcan	0.727803	0.466734	1	0.891194	1	ENSG00000174227	PIGG	ENST00000513192	PIGG-222	0.106677	0.00935721	0.0121111	0.00194947	0.00795269	26	28	28	chr4	525903	533314	7412	+	GRCh37
4	76404247	ENST00000324439	RCHY1-201	mRNA	AMD	Brain._DLPFC_PEC	Brain: DLPFC (PEC) :: Homogenate :: All transcripts :: EpiXcan	0.727762	0.466759	1	0.891194	1	ENSG00000163743	RCHY1	ENST00000324439	RCHY1-201	0.0542995	0.0326473	0.0638031	4.37555e-13	4.38819e-12	11	11	11	chr4	76404247	76439895	35649	-	GRCh37
8	42607763	ENST00000276410	CHRNA6-201	mRNA	AMD	Brain._DLPFC_PEC	Brain: DLPFC (PEC) :: Homogenate :: All transcripts :: EpiXcan	-0.727683	0.466808	1	0.891194	1	ENSG00000147434	CHRNA6	ENST00000276410	CHRNA6-201	-0.187304	0.00306331	0.0143861	0.000733167	0.00315919	5	6	6	chr8	42607763	42623929	16167	-	GRCh37
11	43902361	ENSG00000166199	ALKBH3	gene	AMD	Brain._DLPFC_PEC	Brain: DLPFC (PEC) :: Homogenate :: All transcripts :: EpiXcan	-0.727675	0.466812	1	0.891194	1	ENSG00000166199	ALKBH3			-0.024807	0.199293	0.281356	5.96528e-72	1.21645e-70	15	15	15	chr11	43902361	43941816	39456	+	GRCh37
15	57210821	ENSG00000140262	TCF12	gene	AMD	Brain._DLPFC_PEC	Brain: DLPFC (PEC) :: Homogenate :: All transcripts :: EpiXcan	0.727671	0.466815	1	0.891194	1	ENSG00000140262	TCF12			0.0672807	0.0289157	0.0401116	7.53671e-10	2.39231e-09	17	18	18	chr15	57210821	57591479	380659	+	GRCh37
19	11200038	ENSG00000130164	LDLR	gene	AMD	Brain._DLPFC_PEC	Brain: DLPFC (PEC) :: Homogenate :: All transcripts :: EpiXcan	0.727619	0.466847	1	0.891194	1	ENSG00000130164	LDLR			0.0463541	0.0360903	0.0309021	7.78932e-08	2.19854e-07	48	51	51	chr19	11200038	11244492	44455	+	GRCh37
16	2713318	ENST00000566343	ERVK13-1-204	lincRNA	AMD	Brain._DLPFC_PEC	Brain: DLPFC (PEC) :: Homogenate :: All transcripts :: EpiXcan	-0.727593	0.466863	1	0.891194	1	ENSG00000260565	ERVK13-1	ENST00000566343	ERVK13-1-204	-0.157364	0.00416259	0.0174265	0.000199258	0.000923542	9	9	9	chr16	2713318	2721462	8145	-	GRCh37
3	22209985	ENST00000466511	ZNF385D-203	processed_transcript	AMD	Brain._DLPFC_PEC	Brain: DLPFC (PEC) :: Homogenate :: All transcripts :: EpiXcan	-0.727581	0.46687	1	0.891194	1	ENSG00000151789	ZNF385D	ENST00000466511	ZNF385D-203	-0.107944	0.008544	0.0143267	0.000752081	0.00323597	19	20	20	chr3	22209985	22414812	204828	-	GRCh37
10	105156405	ENST00000369797	PDCD11-201	mRNA	AMD	Brain._DLPFC_PEC	Brain: DLPFC (PEC) :: Homogenate :: All transcripts :: EpiXcan	-0.727579	0.466871	1	0.891194	1	ENSG00000148843	PDCD11	ENST00000369797	PDCD11-201	-0.0807341	0.0138434	0.0152066	0.000505117	0.00222181	18	18	18	chr10	105156405	105206049	49645	+	GRCh37
14	102717804	ENST00000518482	MOK-206	NMD_transcript_variant	AMD	Brain._DLPFC_PEC	Brain: DLPFC (PEC) :: Homogenate :: All transcripts :: EpiXcan	-0.727513	0.466912	1	0.891214	1	ENSG00000080823	MOK	ENST00000518482	MOK-206	-0.0608807	0.0264451	0.0507298	1.12648e-10	9.56467e-10	10	10	10	chr14	102717804	102771491	53688	-	GRCh37
14	77607026	ENSG00000269883	AC007375.3	gene	AMD	Brain._DLPFC_PEC	Brain: DLPFC (PEC) :: Homogenate :: All transcripts :: EpiXcan	-0.727473	0.466936	1	0.891214	1	ENSG00000269883	AC007375.3			-0.0240902	0.166082	0.237666	3.84679e-58	5.80363e-57	36	36	36	chr14	77607026	77609339	2314	+	GRCh37
17	42396993	ENST00000225308	SLC25A39-201	mRNA	AMD	Brain._DLPFC_PEC	Brain: DLPFC (PEC) :: Homogenate :: All transcripts :: EpiXcan	-0.727435	0.46696	1	0.891214	1	ENSG00000013306	SLC25A39	ENST00000225308	SLC25A39-201	-0.0484005	0.0328759	0.0435615	2.55835e-09	1.95071e-08	26	27	27	chr17	42396993	42402238	5246	-	GRCh37
18	45371283	ENST00000591214	SMAD2-212	mRNA	AMD	Brain._DLPFC_PEC	Brain: DLPFC (PEC) :: Homogenate :: All transcripts :: EpiXcan	0.727239	0.467079	1	0.891393	1	ENSG00000175387	SMAD2	ENST00000591214	SMAD2-212	0.0423716	0.0745341	0.0720725	9.80286e-15	1.09196e-13	52	52	52	chr18	45371283	45457213	85931	-	GRCh37
2	160659866	ENST00000263636	LY75-201	mRNA	AMD	Brain._DLPFC_PEC	Brain: DLPFC (PEC) :: Homogenate :: All transcripts :: EpiXcan	-0.727129	0.467147	1	0.89141	1	ENSG00000054219	LY75	ENST00000263636	LY75-201	-0.0250756	0.136864	0.174455	5.54128e-36	1.55911e-34	34	34	34	chr2	160659866	160761221	101356	-	GRCh37
10	51780942	ENSG00000235618	FAM21EP	pseudogene	AMD	Brain._DLPFC_PEC	Brain: DLPFC (PEC) :: Homogenate :: All transcripts :: EpiXcan	0.727085	0.467174	1	0.89141	1	ENSG00000235618	FAM21EP			0.0397172	0.0956251	0.135091	3.42535e-32	2.67855e-31	28	28	28	chr10	51780942	51827563	46622	-	GRCh37
11	63010557	ENST00000539268	CCND2P1-201	processed_pseudogene	AMD	Brain._DLPFC_PEC	Brain: DLPFC (PEC) :: Homogenate :: All transcripts :: EpiXcan	0.727072	0.467182	1	0.89141	1	ENSG00000256847	CCND2P1	ENST00000539268	CCND2P1-201	0.0482752	0.0444116	0.0641141	4.15953e-13	4.17797e-12	29	29	29	chr11	63010557	63011476	920	+	GRCh37
19	9763389	ENST00000590155	ZNF562-208	mRNA	AMD	Brain._DLPFC_PEC	Brain: DLPFC (PEC) :: Homogenate :: All transcripts :: EpiXcan	0.727056	0.467191	1	0.89141	1	ENSG00000171466	ZNF562	ENST00000590155	ZNF562-208	0.0722674	0.0177066	0.0343544	1.16555e-07	7.6963e-07	14	14	14	chr19	9763389	9785758	22370	-	GRCh37
8	37720277	ENST00000522727	RAB11FIP1-203	mRNA	AMD	Brain._DLPFC_PEC	Brain: DLPFC (PEC) :: Homogenate :: All transcripts :: EpiXcan	-0.7269	0.467287	1	0.891489	1	ENSG00000156675	RAB11FIP1	ENST00000522727	RAB11FIP1-203	-0.123587	0.00634163	0.0265599	3.98106e-06	2.24909e-05	2	2	2	chr8	37720277	37756972	36696	-	GRCh37
19	1815248	ENST00000170168	REXO1-201	mRNA	AMD	Brain._DLPFC_PEC	Brain: DLPFC (PEC) :: Homogenate :: All transcripts :: EpiXcan	-0.726845	0.467321	1	0.891489	1	ENSG00000079313	REXO1	ENST00000170168	REXO1-201	-0.0579972	0.0389937	0.0509299	1.27224e-10	1.07528e-09	38	38	38	chr19	1815248	1848452	33205	-	GRCh37
2	220042949	ENST00000273048	RETREG2-201	NMD_transcript_variant	AMD	Brain._DLPFC_PEC	Brain: DLPFC (PEC) :: Homogenate :: All transcripts :: EpiXcan	-0.726818	0.467338	1	0.891489	1	ENSG00000144567	FAM134A	ENST00000273048	RETREG2-201	-0.0841479	0.0277528	0.0379852	3.05445e-08	2.12992e-07	20	20	20	chr2	220042949	220048214	5266	+	GRCh37
19	36235005	ENST00000585771	U2AF1L4-205	aberrant_processed_transcript	AMD	Brain._DLPFC_PEC	Brain: DLPFC (PEC) :: Homogenate :: All transcripts :: EpiXcan	0.726817	0.467338	1	0.891489	1	ENSG00000161265	U2AF1L4	ENST00000585771	U2AF1L4-205	0.0327919	0.0919318	0.160199	1.02331e-32	2.54895e-31	12	12	12	chr19	36235005	36236299	1295	-	GRCh37
21	40763704	ENST00000415847	WRB-205	mRNA	AMD	Brain._DLPFC_PEC	Brain: DLPFC (PEC) :: Homogenate :: All transcripts :: EpiXcan	0.72677	0.467367	1	0.891489	1	ENSG00000182093	WRB	ENST00000415847	WRB-205	0.0726349	0.0184567	0.0879279	8.25737e-18	1.09098e-16	11	12	12	chr21	40763704	40778372	14669	+	GRCh37
1	22005692	ENST00000479177	USP48-208	processed_transcript	AMD	Brain._DLPFC_PEC	Brain: DLPFC (PEC) :: Homogenate :: All transcripts :: EpiXcan	0.726711	0.467403	1	0.891489	1	ENSG00000090686	USP48	ENST00000479177	USP48-208	0.0445942	0.0305841	0.0343439	1.40772e-07	9.22863e-07	33	34	34	chr1	22005692	22007745	2054	-	GRCh37
11	71943352	ENST00000541303	INPPL1-210	aberrant_processed_transcript	AMD	Brain._DLPFC_PEC	Brain: DLPFC (PEC) :: Homogenate :: All transcripts :: EpiXcan	-0.726673	0.467426	1	0.891489	1	ENSG00000165458	INPPL1	ENST00000541303	INPPL1-210	-0.0737057	0.0196939	0.0186437	0.000118991	0.000566964	27	31	31	chr11	71943352	71946468	3117	+	GRCh37
11	107578109	ENST00000305991	SLN-201	mRNA	AMD	Brain._DLPFC_PEC	Brain: DLPFC (PEC) :: Homogenate :: All transcripts :: EpiXcan	0.72665	0.46744	1	0.891489	1	ENSG00000170290	SLN	ENST00000305991	SLN-201	0.0302455	0.10646	0.164117	7.6698e-34	1.99341e-32	32	32	32	chr11	107578109	107582787	4679	-	GRCh37
4	72204770	ENST00000340595	SLC4A4-202	mRNA	AMD	Brain._DLPFC_PEC	Brain: DLPFC (PEC) :: Homogenate :: All transcripts :: EpiXcan	-0.72654	0.467508	1	0.891534	1	ENSG00000080493	SLC4A4	ENST00000340595	SLC4A4-202	-0.0899011	0.0168165	0.0316974	4.2909e-07	2.67957e-06	34	37	37	chr4	72204770	72437804	233035	+	GRCh37
12	112369086	ENSG00000198270	TMEM116	gene	AMD	Brain._DLPFC_PEC	Brain: DLPFC (PEC) :: Homogenate :: All transcripts :: EpiXcan	-0.726521	0.467519	1	0.891534	1	ENSG00000198270	TMEM116			-0.0660535	0.0243103	0.0193567	2.35993e-05	5.59902e-05	40	41	41	chr12	112369086	112450970	81885	-	GRCh37
16	103010	ENSG00000161981	SNRNP25	gene	AMD	Brain._DLPFC_PEC	Brain: DLPFC (PEC) :: Homogenate :: All transcripts :: EpiXcan	-0.726464	0.467554	1	0.891534	1	ENSG00000161981	SNRNP25			-0.0270524	0.244572	0.293551	2.16802e-75	4.71183e-74	27	29	29	chr16	103010	107669	4660	+	GRCh37
19	55685008	ENST00000587067	SYT5-204	mRNA	AMD	Brain._DLPFC_PEC	Brain: DLPFC (PEC) :: Homogenate :: All transcripts :: EpiXcan	0.726378	0.467607	1	0.891534	1	ENSG00000129990	SYT5	ENST00000587067	SYT5-204	0.0769366	0.0167421	0.0357447	8.04854e-08	5.39009e-07	27	27	27	chr19	55685008	55686399	1392	-	GRCh37
18	11889455	ENST00000589267	MPPE1-216	mRNA	AMD	Brain._DLPFC_PEC	Brain: DLPFC (PEC) :: Homogenate :: All transcripts :: EpiXcan	0.726357	0.46762	1	0.891534	1	ENSG00000154889	MPPE1	ENST00000589267	MPPE1-216	0.054022	0.0360738	0.038865	2.09863e-08	1.48574e-07	35	35	35	chr18	11889455	11908365	18911	-	GRCh37
7	11053448	ENST00000476774	PHF14-207	processed_transcript	AMD	Brain._DLPFC_PEC	Brain: DLPFC (PEC) :: Homogenate :: All transcripts :: EpiXcan	-0.7263	0.467655	1	0.891534	1	ENSG00000106443	PHF14	ENST00000476774	PHF14-207	-0.13332	0.00568877	0.0230209	1.53728e-05	8.14718e-05	6	6	6	chr7	11053448	11054846	1399	+	GRCh37
4	71859156	ENST00000286648	DCK-201	mRNA	AMD	Brain._DLPFC_PEC	Brain: DLPFC (PEC) :: Homogenate :: All transcripts :: EpiXcan	-0.72629	0.467661	1	0.891534	1	ENSG00000156136	DCK	ENST00000286648	DCK-201	-0.0328777	0.0866459	0.112773	2.39392e-23	4.09546e-22	21	21	21	chr4	71859156	71896631	37476	+	GRCh37
13	107820883	ENSG00000204442	FAM155A	gene	AMD	Brain._DLPFC_PEC	Brain: DLPFC (PEC) :: Homogenate :: All transcripts :: EpiXcan	0.726221	0.467703	1	0.891534	1	ENSG00000204442	FAM155A			0.0248554	0.143971	0.193761	2.85127e-46	3.29267e-45	113	113	113	chr13	107820883	108519083	698201	-	GRCh37
9	33580693	ENST00000433357	CYP4F26P-202	lincRNA	AMD	Brain._DLPFC_PEC	Brain: DLPFC (PEC) :: Homogenate :: All transcripts :: EpiXcan	0.726169	0.467735	1	0.891534	1	ENSG00000226562	CYP4F26P	ENST00000433357	CYP4F26P-202	0.168893	0.00355119	0.0200552	6.17572e-05	0.00030446	1	1	1	chr9	33580693	33605280	24588	+	GRCh37
8	19445385	ENST00000524112	CSGALNACT1-215	processed_transcript	AMD	Brain._DLPFC_PEC	Brain: DLPFC (PEC) :: Homogenate :: All transcripts :: EpiXcan	-0.726169	0.467735	1	0.891534	1	ENSG00000147408	CSGALNACT1	ENST00000524112	CSGALNACT1-215	-0.217899	0.00202158	0.0115795	0.00238221	0.00961054	1	1	1	chr8	19445385	19459735	14351	-	GRCh37
6	109965873	ENST00000532976	AK9-211	mRNA	AMD	Brain._DLPFC_PEC	Brain: DLPFC (PEC) :: Homogenate :: All transcripts :: EpiXcan	0.726125	0.467762	1	0.891534	1	ENSG00000155085	AK9	ENST00000532976	AK9-211	0.0930331	0.0129453	0.032735	3.11073e-07	1.9705e-06	8	8	8	chr6	109965873	110011873	46001	-	GRCh37
8	144103966	ENST00000519615	LY6E-206	processed_transcript	AMD	Brain._DLPFC_PEC	Brain: DLPFC (PEC) :: Homogenate :: All transcripts :: EpiXcan	-0.726105	0.467775	1	0.891534	1	ENSG00000160932	LY6E	ENST00000519615	LY6E-206	-0.117557	0.00744317	0.0228134	1.74046e-05	9.16203e-05	6	7	7	chr8	144103966	144105247	1282	+	GRCh37
1	153603914	ENST00000607839	AL162258.2-201	transcript	AMD	Brain._DLPFC_PEC	Brain: DLPFC (PEC) :: Homogenate :: All transcripts :: EpiXcan	0.726011	0.467832	1	0.891558	1	ENSG00000272030	RP1-178F15.4	ENST00000607839	AL162258.2-201	0.0493372	0.0456661	0.0465585	6.62194e-10	5.29235e-09	37	37	37	chr1	153603914	153604673	760	-	GRCh37
2	59444843	ENST00000409590	LINC01793-201	lincRNA	AMD	Brain._DLPFC_PEC	Brain: DLPFC (PEC) :: Homogenate :: All transcripts :: EpiXcan	-0.725945	0.467872	1	0.891558	1	ENSG00000222030	AC007131.1	ENST00000409590	LINC01793-201	-0.081939	0.0132109	0.017651	0.000175898	0.000820293	43	43	43	chr2	59444843	59506535	61693	+	GRCh37
19	49414475	ENST00000465524	NUCB1-209	aberrant_processed_transcript	AMD	Brain._DLPFC_PEC	Brain: DLPFC (PEC) :: Homogenate :: All transcripts :: EpiXcan	0.725934	0.467879	1	0.891558	1	ENSG00000104805	NUCB1	ENST00000465524	NUCB1-209	0.0998061	0.00781783	0.0175226	0.000170507	0.000797042	10	10	10	chr19	49414475	49425123	10649	+	GRCh37
17	435208	ENST00000573028	VPS53-215	NMD_transcript_variant	AMD	Brain._DLPFC_PEC	Brain: DLPFC (PEC) :: Homogenate :: All transcripts :: EpiXcan	0.725914	0.467891	1	0.891558	1	ENSG00000141252	VPS53	ENST00000573028	VPS53-215	0.0389913	0.064624	0.110586	2.71051e-22	4.44317e-21	15	15	15	chr17	435208	618096	182889	-	GRCh37
11	9595228	ENSG00000166483	WEE1	gene	AMD	Brain._DLPFC_PEC	Brain: DLPFC (PEC) :: Homogenate :: All transcripts :: EpiXcan	0.725873	0.467916	1	0.891558	1	ENSG00000166483	WEE1			0.115628	0.0113027	0.0116042	0.00109026	0.00228389	23	23	23	chr11	9595228	9615004	19777	+	GRCh37
22	17561591	ENST00000609791	AC006946.3-201	lincRNA	AMD	Brain._DLPFC_PEC	Brain: DLPFC (PEC) :: Homogenate :: All transcripts :: EpiXcan	0.725795	0.467964	1	0.891578	1	ENSG00000273442	AC006946.17	ENST00000609791	AC006946.3-201	0.0676201	0.0239015	0.0343156	1.37221e-07	9.00564e-07	25	26	26	chr22	17561591	17562346	756	+	GRCh37
14	96993779	ENST00000553461	PAPOLA-204	mRNA	AMD	Brain._DLPFC_PEC	Brain: DLPFC (PEC) :: Homogenate :: All transcripts :: EpiXcan	-0.725721	0.46801	1	0.891578	1	ENSG00000090060	PAPOLA	ENST00000553461	PAPOLA-204	-0.0586278	0.03801	0.0256201	5.64657e-06	3.13663e-05	67	68	68	chr14	96993779	97001226	7448	+	GRCh37
9	114393640	ENST00000447096	DNAJC25-202	NMD_transcript_variant	AMD	Brain._DLPFC_PEC	Brain: DLPFC (PEC) :: Homogenate :: All transcripts :: EpiXcan	0.725719	0.468011	1	0.891578	1	ENSG00000059769	DNAJC25	ENST00000447096	DNAJC25-202	0.105083	0.00984139	0.0126852	0.00152096	0.00629155	16	16	16	chr9	114393640	114416631	22992	+	GRCh37
7	116164839	ENSG00000105974	CAV1	gene	AMD	Brain._DLPFC_PEC	Brain: DLPFC (PEC) :: Homogenate :: All transcripts :: EpiXcan	0.725687	0.46803	1	0.891578	1	ENSG00000105974	CAV1			0.0306227	0.107791	0.153814	4.52155e-36	3.9853e-35	32	32	32	chr7	116164839	116201233	36395	+	GRCh37
10	127700950	ENSG00000148848	ADAM12	gene	AMD	Brain._DLPFC_PEC	Brain: DLPFC (PEC) :: Homogenate :: All transcripts :: EpiXcan	0.725612	0.468077	1	0.891617	1	ENSG00000148848	ADAM12			0.082837	0.0180858	0.0419191	3.47635e-10	1.12478e-09	13	14	14	chr10	127700950	128077024	376075	-	GRCh37
12	56710007	ENSG00000135473	PAN2	gene	AMD	Brain._DLPFC_PEC	Brain: DLPFC (PEC) :: Homogenate :: All transcripts :: EpiXcan	0.725415	0.468197	1	0.891793	1	ENSG00000135473	PAN2			0.0483163	0.0432052	0.0660929	1.50092e-15	6.43356e-15	20	20	20	chr12	56710007	56727837	17831	-	GRCh37
1	162824087	ENST00000367910	CCDC190-201	mRNA	AMD	Brain._DLPFC_PEC	Brain: DLPFC (PEC) :: Homogenate :: All transcripts :: EpiXcan	0.725353	0.468236	1	0.891793	1	ENSG00000185860	C1orf110	ENST00000367910	CCDC190-201	0.0320989	0.105555	0.184304	6.48052e-38	1.93327e-36	12	12	12	chr1	162824087	162838551	14465	-	GRCh37
9	97041040	ENST00000480716	ZNF169-203	mRNA	AMD	Brain._DLPFC_PEC	Brain: DLPFC (PEC) :: Homogenate :: All transcripts :: EpiXcan	-0.725277	0.468282	1	0.891793	1	ENSG00000175787	ZNF169	ENST00000480716	ZNF169-203	-0.021532	0.217643	0.227479	3.39068e-48	1.42378e-46	70	72	72	chr9	97041040	97058128	17089	+	GRCh37
8	38696802	ENST00000519093	TACC1-206	aberrant_processed_transcript	AMD	Brain._DLPFC_PEC	Brain: DLPFC (PEC) :: Homogenate :: All transcripts :: EpiXcan	0.725236	0.468307	1	0.891793	1	ENSG00000147526	TACC1	ENST00000519093	TACC1-206	0.0419604	0.0678619	0.0799694	3.21002e-16	3.89872e-15	33	33	33	chr8	38696802	38710546	13745	+	GRCh37
3	19988742	ENST00000443878	RAB5A-204	mRNA	AMD	Brain._DLPFC_PEC	Brain: DLPFC (PEC) :: Homogenate :: All transcripts :: EpiXcan	0.725197	0.468331	1	0.891793	1	ENSG00000144566	RAB5A	ENST00000443878	RAB5A-204	0.121743	0.00899113	0.011181	0.0028722	0.0114672	18	18	18	chr3	19988742	19992436	3695	+	GRCh37
7	100247686	ENST00000461605	ACTL6B-202	mRNA	AMD	Brain._DLPFC_PEC	Brain: DLPFC (PEC) :: Homogenate :: All transcripts :: EpiXcan	0.725144	0.468363	1	0.891793	1	ENSG00000077080	ACTL6B	ENST00000461605	ACTL6B-202	0.087506	0.0125807	0.0125076	0.00161517	0.00665731	25	25	25	chr7	100247686	100254056	6371	-	GRCh37
2	10560147	ENST00000422133	HPCAL1-204	mRNA	AMD	Brain._DLPFC_PEC	Brain: DLPFC (PEC) :: Homogenate :: All transcripts :: EpiXcan	0.725127	0.468374	1	0.891793	1	ENSG00000115756	HPCAL1	ENST00000422133	HPCAL1-204	0.0536228	0.0373181	0.0753381	2.85539e-15	3.28304e-14	11	11	11	chr2	10560147	10567126	6980	+	GRCh37
2	62727356	ENSG00000186889	TMEM17	gene	AMD	Brain._DLPFC_PEC	Brain: DLPFC (PEC) :: Homogenate :: All transcripts :: EpiXcan	0.725074	0.468407	1	0.891793	1	ENSG00000186889	TMEM17			0.0230941	0.188772	0.231328	1.01311e-56	1.48935e-55	26	26	26	chr2	62727356	62739029	11674	-	GRCh37
3	119187785	ENST00000295588	POGLUT1-201	mRNA	AMD	Brain._DLPFC_PEC	Brain: DLPFC (PEC) :: Homogenate :: All transcripts :: EpiXcan	0.725043	0.468426	1	0.891793	1	ENSG00000163389	POGLUT1	ENST00000295588	POGLUT1-201	0.0205176	0.233734	0.291351	5.02677e-64	3.24619e-62	30	30	30	chr3	119187785	119213555	25771	+	GRCh37
17	19799903	ENST00000602353	AC015726.1-201	lincRNA	AMD	Brain._DLPFC_PEC	Brain: DLPFC (PEC) :: Homogenate :: All transcripts :: EpiXcan	0.724991	0.468458	1	0.891793	1	ENSG00000270091	RP11-78O7.2	ENST00000602353	AC015726.1-201	0.0393326	0.0374727	0.0121485	0.00194986	0.00795393	41	47	47	chr17	19799903	19800583	681	-	GRCh37
14	101403738	ENSG00000225746	MEG8	lincRNA_gene	AMD	Brain._DLPFC_PEC	Brain: DLPFC (PEC) :: Homogenate :: All transcripts :: EpiXcan	-0.724977	0.468466	1	0.891793	1	ENSG00000225746	MEG8			-0.037633	0.0658767	0.096361	3.01082e-22	1.67666e-21	61	61	61	chr14	101403738	101426536	22799	+	GRCh37
2	203879602	ENSG00000144426	NBEAL1	gene	AMD	Brain._DLPFC_PEC	Brain: DLPFC (PEC) :: Homogenate :: All transcripts :: EpiXcan	-0.724954	0.46848	1	0.891793	1	ENSG00000144426	NBEAL1			-0.0524785	0.0275298	0.0243906	1.88038e-06	4.834e-06	40	40	40	chr2	203879602	204091101	211500	+	GRCh37
11	6897856	ENST00000379829	OR10A4-201	mRNA	AMD	Brain._DLPFC_PEC	Brain: DLPFC (PEC) :: Homogenate :: All transcripts :: EpiXcan	-0.72485	0.468544	1	0.891866	1	ENSG00000170782	OR10A4	ENST00000379829	OR10A4-201	-0.0527288	0.041335	0.0240249	1.23457e-05	6.61611e-05	63	63	63	chr11	6897856	6898850	995	+	GRCh37
10	71857979	ENST00000373248	AIFM2-202	mRNA	AMD	Brain._DLPFC_PEC	Brain: DLPFC (PEC) :: Homogenate :: All transcripts :: EpiXcan	-0.724685	0.468645	1	0.891872	1	ENSG00000042286	AIFM2	ENST00000373248	AIFM2-202	-0.117615	0.00756038	0.0277263	2.53808e-06	1.46271e-05	7	7	7	chr10	71857979	71883858	25880	-	GRCh37
13	36909370	ENST00000494703	SPART-210	processed_transcript	AMD	Brain._DLPFC_PEC	Brain: DLPFC (PEC) :: Homogenate :: All transcripts :: EpiXcan	0.724565	0.468719	1	0.891872	1	ENSG00000133104	SPG20	ENST00000494703	SPART-210	0.0746116	0.018913	0.0379549	3.03619e-08	2.11852e-07	3	3	3	chr13	36909370	36920914	11545	-	GRCh37
19	53365060	ENSG00000268225	AC010487.1	pseudogene	AMD	Brain._DLPFC_PEC	Brain: DLPFC (PEC) :: Homogenate :: All transcripts :: EpiXcan	-0.724533	0.468739	1	0.891872	1	ENSG00000268225	AC010487.1			-0.0317533	0.113601	0.148651	1.07093e-34	9.05545e-34	47	49	49	chr19	53365060	53366119	1060	-	GRCh37
22	44275558	ENST00000597664	PNPLA5-205	mRNA	AMD	Brain._DLPFC_PEC	Brain: DLPFC (PEC) :: Homogenate :: All transcripts :: EpiXcan	0.724412	0.468813	1	0.891872	1	ENSG00000100341	PNPLA5	ENST00000597664	PNPLA5-205	0.0425753	0.0522259	0.0720512	6.4046e-15	7.21401e-14	27	27	27	chr22	44275558	44287890	12333	-	GRCh37
12	47473386	ENSG00000179715	PCED1B	gene	AMD	Brain._DLPFC_PEC	Brain: DLPFC (PEC) :: Homogenate :: All transcripts :: EpiXcan	0.724384	0.46883	1	0.891872	1	ENSG00000179715	PCED1B			0.0758563	0.0162803	0.0555512	2.99763e-13	1.15078e-12	45	45	45	chr12	47473386	47630443	157058	+	GRCh37
11	60970779	ENSG00000229859	PGA3	gene	AMD	Brain._DLPFC_PEC	Brain: DLPFC (PEC) :: Homogenate :: All transcripts :: EpiXcan	-0.724362	0.468843	1	0.891872	1	ENSG00000229859	PGA3			-0.0444354	0.0608326	0.0681838	6.18555e-16	2.6974e-15	39	43	43	chr11	60970779	60980570	9792	+	GRCh37
17	67240452	ENST00000392676	ABCA5-201	mRNA	AMD	Brain._DLPFC_PEC	Brain: DLPFC (PEC) :: Homogenate :: All transcripts :: EpiXcan	-0.72432	0.46887	1	0.891872	1	ENSG00000154265	ABCA5	ENST00000392676	ABCA5-201	-0.0737465	0.0210898	0.0256412	6.16763e-06	3.41238e-05	16	16	16	chr17	67240452	67323242	82791	-	GRCh37
1	236687285	ENST00000528782	LGALS8-224	aberrant_processed_transcript	AMD	Brain._DLPFC_PEC	Brain: DLPFC (PEC) :: Homogenate :: All transcripts :: EpiXcan	-0.724315	0.468872	1	0.891872	1	ENSG00000116977	LGALS8	ENST00000528782	LGALS8-224	-0.0465142	0.0454575	0.0591894	2.15519e-12	2.06658e-11	38	38	38	chr1	236687285	236706107	18823	+	GRCh37
11	3877412	ENST00000527651	STIM1-209	mRNA	AMD	Brain._DLPFC_PEC	Brain: DLPFC (PEC) :: Homogenate :: All transcripts :: EpiXcan	0.724202	0.468942	1	0.891872	1	ENSG00000167323	STIM1	ENST00000527651	STIM1-209	0.0823873	0.0217248	0.0206493	4.85753e-05	0.000242578	42	42	42	chr11	3877412	4113028	235617	+	GRCh37
6	146114638	ENSG00000118496	FBXO30	gene	AMD	Brain._DLPFC_PEC	Brain: DLPFC (PEC) :: Homogenate :: All transcripts :: EpiXcan	-0.724193	0.468947	1	0.891872	1	ENSG00000118496	FBXO30			-0.131729	0.00593587	0.0145168	0.000213116	0.000470332	7	7	7	chr6	146114638	146135889	21252	-	GRCh37
17	48620419	ENSG00000006282	SPATA20	gene	AMD	Brain._DLPFC_PEC	Brain: DLPFC (PEC) :: Homogenate :: All transcripts :: EpiXcan	0.724185	0.468952	1	0.891872	1	ENSG00000006282	SPATA20			0.0116967	0.678651	0.750736	0	0	29	30	30	chr17	48620419	48633213	12795	+	GRCh37
20	10381657	ENST00000347364	MKKS-201	mRNA	AMD	Brain._DLPFC_PEC	Brain: DLPFC (PEC) :: Homogenate :: All transcripts :: EpiXcan	-0.724131	0.468985	1	0.891872	1	ENSG00000125863	MKKS	ENST00000347364	MKKS-201	-0.0957293	0.0108647	0.0331752	2.23815e-07	1.43791e-06	7	7	7	chr20	10381657	10414870	33214	-	GRCh37
19	9525384	ENST00000591213	ZNF266-205	mRNA	AMD	Brain._DLPFC_PEC	Brain: DLPFC (PEC) :: Homogenate :: All transcripts :: EpiXcan	0.724099	0.469005	1	0.891872	1	ENSG00000174652	ZNF266	ENST00000591213	ZNF266-205	0.016312	0.372077	0.426847	1.22431e-106	2.12696e-104	41	41	41	chr19	9525384	9529757	4374	-	GRCh37
10	114133776	ENSG00000197142	ACSL5	gene	AMD	Brain._DLPFC_PEC	Brain: DLPFC (PEC) :: Homogenate :: All transcripts :: EpiXcan	-0.724041	0.469041	1	0.891872	1	ENSG00000197142	ACSL5			-0.0398547	0.0620137	0.0768733	4.15438e-18	1.98495e-17	20	20	20	chr10	114133776	114188138	54363	+	GRCh37
4	154631277	ENSG00000145428	RNF175	gene	AMD	Brain._DLPFC_PEC	Brain: DLPFC (PEC) :: Homogenate :: All transcripts :: EpiXcan	-0.72403	0.469047	1	0.891872	1	ENSG00000145428	RNF175			-0.0230499	0.183121	0.239395	7.28484e-59	1.11722e-57	19	19	19	chr4	154631277	154681387	50111	-	GRCh37
6	158535503	ENST00000606965	SERAC1-204	NMD_transcript_variant	AMD	Brain._DLPFC_PEC	Brain: DLPFC (PEC) :: Homogenate :: All transcripts :: EpiXcan	-0.724023	0.469052	1	0.891872	1	ENSG00000122335	SERAC1	ENST00000606965	SERAC1-204	-0.0327032	0.0919526	0.14622	1.04701e-29	2.32031e-28	21	21	21	chr6	158535503	158589203	53701	-	GRCh37
14	69951471	ENST00000322564	PLEKHD1-201	mRNA	AMD	Brain._DLPFC_PEC	Brain: DLPFC (PEC) :: Homogenate :: All transcripts :: EpiXcan	-0.724017	0.469055	1	0.891872	1	ENSG00000175985	PLEKHD1	ENST00000322564	PLEKHD1-201	-0.0600596	0.0262797	0.0430748	3.57747e-09	2.69347e-08	8	9	9	chr14	69951471	69995215	43745	+	GRCh37
5	69435402	ENSG00000254701	AC138866.2	pseudogene	AMD	Brain._DLPFC_PEC	Brain: DLPFC (PEC) :: Homogenate :: All transcripts :: EpiXcan	0.723989	0.469072	1	0.891872	1	ENSG00000254701	AC138866.2			0.125036	0.0165391	0.0238389	2.58658e-06	6.59465e-06	22	28	28	chr5	69435402	69503572	68171	-	GRCh37
6	170057855	ENST00000467418	WDR27-205	processed_transcript	AMD	Brain._DLPFC_PEC	Brain: DLPFC (PEC) :: Homogenate :: All transcripts :: EpiXcan	0.723918	0.469116	1	0.891872	1	ENSG00000184465	WDR27	ENST00000467418	WDR27-205	0.0318861	0.101397	0.145877	1.5861e-29	3.4949e-28	19	19	19	chr6	170057855	170063819	5965	-	GRCh37
20	52553316	ENSG00000064787	BCAS1	gene	AMD	Brain._DLPFC_PEC	Brain: DLPFC (PEC) :: Homogenate :: All transcripts :: EpiXcan	-0.723912	0.46912	1	0.891872	1	ENSG00000064787	BCAS1			-0.0575837	0.0409744	0.0168806	7.90818e-05	0.000180301	65	67	67	chr20	52553316	52687304	133989	-	GRCh37
14	92529118	ENST00000359366	ATXN3-202	NMD_transcript_variant	AMD	Brain._DLPFC_PEC	Brain: DLPFC (PEC) :: Homogenate :: All transcripts :: EpiXcan	-0.72389	0.469133	1	0.891872	1	ENSG00000066427	ATXN3	ENST00000359366	ATXN3-202	-0.135019	0.00673337	0.0140447	0.000844528	0.00361147	11	11	11	chr14	92529118	92572934	43817	-	GRCh37
19	58419848	ENST00000595559	ZNF417-203	mRNA	AMD	Brain._DLPFC_PEC	Brain: DLPFC (PEC) :: Homogenate :: All transcripts :: EpiXcan	-0.723889	0.469134	1	0.891872	1	ENSG00000173480	ZNF417	ENST00000595559	ZNF417-203	-0.0432589	0.063156	0.0786127	5.25735e-16	6.31602e-15	46	47	47	chr19	58419848	58427959	8112	-	GRCh37
17	73830406	ENST00000591616	UNC13D-216	aberrant_processed_transcript	AMD	Brain._DLPFC_PEC	Brain: DLPFC (PEC) :: Homogenate :: All transcripts :: EpiXcan	-0.723802	0.469187	1	0.891872	1	ENSG00000092929	UNC13D	ENST00000591616	UNC13D-216	-0.206303	0.0035486	0.013905	0.000877394	0.00374569	6	6	6	chr17	73830406	73831353	948	-	GRCh37
5	175298679	ENST00000514150	CPLX2-207	mRNA	AMD	Brain._DLPFC_PEC	Brain: DLPFC (PEC) :: Homogenate :: All transcripts :: EpiXcan	-0.7238	0.469188	1	0.891872	1	ENSG00000145920	CPLX2	ENST00000514150	CPLX2-207	-0.0616979	0.0333628	0.0252161	6.95594e-06	3.82505e-05	30	32	32	chr5	175298679	175307001	8323	+	GRCh37
16	46614466	ENSG00000171241	SHCBP1	gene	AMD	Brain._DLPFC_PEC	Brain: DLPFC (PEC) :: Homogenate :: All transcripts :: EpiXcan	0.723764	0.46921	1	0.891872	1	ENSG00000171241	SHCBP1			0.0298222	0.113618	0.132839	6.43607e-31	4.82485e-30	12	13	13	chr16	46614466	46655538	41073	-	GRCh37
4	106068043	ENST00000413648	TET2-204	mRNA	AMD	Brain._DLPFC_PEC	Brain: DLPFC (PEC) :: Homogenate :: All transcripts :: EpiXcan	-0.723673	0.469267	1	0.891872	1	ENSG00000168769	TET2	ENST00000413648	TET2-204	-0.137712	0.0053269	0.0112586	0.00280817	0.0112248	9	9	9	chr4	106068043	106163919	95877	+	GRCh37
12	121222006	ENST00000534966	SPPL3-203	aberrant_processed_transcript	AMD	Brain._DLPFC_PEC	Brain: DLPFC (PEC) :: Homogenate :: All transcripts :: EpiXcan	0.723606	0.469308	1	0.891872	1	ENSG00000157837	SPPL3	ENST00000534966	SPPL3-203	0.126644	0.00719307	0.0148934	0.000541779	0.00237235	8	8	8	chr12	121222006	121229748	7743	-	GRCh37
11	2909327	ENST00000455942	SLC22A18AS-201	mRNA	AMD	Brain._DLPFC_PEC	Brain: DLPFC (PEC) :: Homogenate :: All transcripts :: EpiXcan	-0.723556	0.469338	1	0.891872	1	ENSG00000254827	SLC22A18AS	ENST00000455942	SLC22A18AS-201	-0.0588704	0.0307552	0.061064	1.66815e-12	1.61002e-11	12	12	12	chr11	2909327	2924720	15394	-	GRCh37
5	140514800	ENST00000231134	PCDHB5-201	mRNA	AMD	Brain._DLPFC_PEC	Brain: DLPFC (PEC) :: Homogenate :: All transcripts :: EpiXcan	0.723473	0.46939	1	0.891872	1	ENSG00000113209	PCDHB5	ENST00000231134	PCDHB5-201	0.0361184	0.08237	0.131686	1.62187e-26	3.17778e-25	39	42	42	chr5	140514800	140517703	2904	+	GRCh37
1	151700847	ENST00000451222	RIIAD1-204	processed_transcript	AMD	Brain._DLPFC_PEC	Brain: DLPFC (PEC) :: Homogenate :: All transcripts :: EpiXcan	-0.723421	0.469421	1	0.891872	1	ENSG00000178796	RIIAD1	ENST00000451222	RIIAD1-204	-0.0723489	0.0160158	0.0180649	0.000141211	0.000666674	13	13	13	chr1	151700847	151702000	1154	+	GRCh37
20	30774280	ENSG00000235217	TSPY26P	pseudogene	AMD	Brain._DLPFC_PEC	Brain: DLPFC (PEC) :: Homogenate :: All transcripts :: EpiXcan	0.723387	0.469442	1	0.891872	1	ENSG00000235217	TSPY26P			0.0602695	0.0269113	0.0496086	8.12882e-12	2.89531e-11	13	14	14	chr20	30774280	30778330	4051	-	GRCh37
3	118930579	ENST00000483209	B4GALT4-216	mRNA	AMD	Brain._DLPFC_PEC	Brain: DLPFC (PEC) :: Homogenate :: All transcripts :: EpiXcan	-0.723344	0.469469	1	0.891872	1	ENSG00000121578	B4GALT4	ENST00000483209	B4GALT4-216	-0.0642127	0.0292519	0.0436753	2.29818e-09	1.75884e-08	16	16	16	chr3	118930579	118959486	28908	-	GRCh37
14	101405223	ENST00000555354	MEG8-215	lincRNA	AMD	Brain._DLPFC_PEC	Brain: DLPFC (PEC) :: Homogenate :: All transcripts :: EpiXcan	-0.723189	0.469564	1	0.891872	1	ENSG00000225746	AL132709.5	ENST00000555354	MEG8-215	-0.0519743	0.0384762	0.0535283	3.21313e-11	2.84317e-10	33	34	34	chr14	101405223	101413544	8322	+	GRCh37
1	6264900	ENST00000455744	AL031847.1-201	transcript	AMD	Brain._DLPFC_PEC	Brain: DLPFC (PEC) :: Homogenate :: All transcripts :: EpiXcan	0.723091	0.469624	1	0.891872	1	ENSG00000226944	RP1-120G22.11	ENST00000455744	AL031847.1-201	0.146416	0.00505811	0.0170605	0.000235591	0.00108142	4	4	4	chr1	6264900	6265840	941	-	GRCh37
7	65552756	ENST00000450043	AC068533.4-201	mRNA	AMD	Brain._DLPFC_PEC	Brain: DLPFC (PEC) :: Homogenate :: All transcripts :: EpiXcan	0.723087	0.469626	1	0.891872	1	ENSG00000249319	AC068533.7	ENST00000450043	AC068533.4-201	0.0732491	0.017351	0.0301044	8.32518e-07	5.047e-06	9	10	10	chr7	65552756	65617228	64473	+	GRCh37
16	3185139	ENST00000574928	ZNF213-207	aberrant_processed_transcript	AMD	Brain._DLPFC_PEC	Brain: DLPFC (PEC) :: Homogenate :: All transcripts :: EpiXcan	0.723023	0.469666	1	0.891872	1	ENSG00000085644	ZNF213	ENST00000574928	ZNF213-207	0.0985353	0.00916829	0.0207844	4.45935e-05	0.000223651	5	5	5	chr16	3185139	3192805	7667	+	GRCh37
15	83379223	ENSG00000228141	AC105339.1	lincRNA_gene	AMD	Brain._DLPFC_PEC	Brain: DLPFC (PEC) :: Homogenate :: All transcripts :: EpiXcan	-0.72302	0.469668	1	0.891872	1	ENSG00000228141	AC105339.1			-0.0923512	0.0111765	0.0157766	0.000133593	0.000298988	13	13	13	chr15	83379223	83382778	3556	-	GRCh37
2	196602427	ENST00000409063	DNAH7-202	mRNA	AMD	Brain._DLPFC_PEC	Brain: DLPFC (PEC) :: Homogenate :: All transcripts :: EpiXcan	0.723017	0.469669	1	0.891872	1	ENSG00000118997	DNAH7	ENST00000409063	DNAH7-202	0.0747993	0.0199146	0.038721	2.33579e-08	1.64575e-07	14	14	14	chr2	196602427	196660603	58177	-	GRCh37
2	7045855	ENSG00000271947	AC017076.1	lincRNA_gene	AMD	Brain._DLPFC_PEC	Brain: DLPFC (PEC) :: Homogenate :: All transcripts :: EpiXcan	-0.722952	0.46971	1	0.891872	1	ENSG00000271947	AC017076.1			-0.0225715	0.167725	0.198706	2.28907e-47	2.70959e-46	56	59	59	chr2	7045855	7046432	578	-	GRCh37
7	77646393	ENST00000419488	MAGI2-202	mRNA	AMD	Brain._DLPFC_PEC	Brain: DLPFC (PEC) :: Homogenate :: All transcripts :: EpiXcan	-0.722899	0.469742	1	0.891872	1	ENSG00000187391	MAGI2	ENST00000419488	MAGI2-202	-0.0901232	0.0119546	0.0244305	1.03263e-05	5.57709e-05	22	22	22	chr7	77646393	79082871	1436479	-	GRCh37
10	75458909	ENST00000580790	BMS1P4-203	processed_transcript	AMD	Brain._DLPFC_PEC	Brain: DLPFC (PEC) :: Homogenate :: All transcripts :: EpiXcan	-0.722889	0.469748	1	0.891872	1	ENSG00000271816	RP11-574K11.28	ENST00000580790	BMS1P4-203	-0.0283482	0.118408	0.172619	7.99876e-36	2.23494e-34	14	14	14	chr10	75458909	75490245	31337	-	GRCh37
3	125430983	ENSG00000243429	AF186996.8	pseudogene	AMD	Brain._DLPFC_PEC	Brain: DLPFC (PEC) :: Homogenate :: All transcripts :: EpiXcan	-0.722854	0.46977	1	0.891872	1	ENSG00000243429	AF186996.8			-0.0623506	0.0399935	0.0256909	1.05145e-06	2.7559e-06	56	58	58	chr3	125430983	125431889	907	+	GRCh37
11	34460472	ENSG00000121691	CAT	gene	AMD	Brain._DLPFC_PEC	Brain: DLPFC (PEC) :: Homogenate :: All transcripts :: EpiXcan	-0.722772	0.46982	1	0.891872	1	ENSG00000121691	CAT			-0.0206358	0.218922	0.251759	2.93368e-62	4.81116e-61	40	42	42	chr11	34460472	34493609	33138	+	GRCh37
7	32524951	ENSG00000106355	LSM5	gene	AMD	Brain._DLPFC_PEC	Brain: DLPFC (PEC) :: Homogenate :: All transcripts :: EpiXcan	-0.722691	0.46987	1	0.891872	1	ENSG00000106355	LSM5			-0.0319322	0.0916828	0.109138	2.51763e-25	1.56777e-24	35	35	35	chr7	32524951	32534895	9945	-	GRCh37
14	88304164	ENSG00000054983	GALC	gene	AMD	Brain._DLPFC_PEC	Brain: DLPFC (PEC) :: Homogenate :: All transcripts :: EpiXcan	0.722689	0.469871	1	0.891872	1	ENSG00000054983	GALC			0.0486371	0.0495824	0.0630328	1.00333e-14	4.13395e-14	28	28	28	chr14	88304164	88460009	155846	-	GRCh37
7	151722799	ENST00000431668	GALNT11-206	mRNA	AMD	Brain._DLPFC_PEC	Brain: DLPFC (PEC) :: Homogenate :: All transcripts :: EpiXcan	0.722669	0.469883	1	0.891872	1	ENSG00000178234	GALNT11	ENST00000431668	GALNT11-206	0.133177	0.00519376	0.0148171	0.000618907	0.0026908	8	8	8	chr7	151722799	151791607	68809	+	GRCh37
22	20103133	ENST00000464535	TRMT2A-210	aberrant_processed_transcript	AMD	Brain._DLPFC_PEC	Brain: DLPFC (PEC) :: Homogenate :: All transcripts :: EpiXcan	0.72266	0.469889	1	0.891872	1	ENSG00000099899	TRMT2A	ENST00000464535	TRMT2A-210	0.169006	0.0031666	0.0129484	0.00134291	0.00559657	3	3	3	chr22	20103133	20104726	1594	-	GRCh37
2	191518451	ENST00000423376	NAB1-206	mRNA	AMD	Brain._DLPFC_PEC	Brain: DLPFC (PEC) :: Homogenate :: All transcripts :: EpiXcan	0.722657	0.46989	1	0.891872	1	ENSG00000138386	NAB1	ENST00000423376	NAB1-206	0.0358311	0.0909768	0.092913	9.35047e-19	1.29812e-17	41	41	41	chr2	191518451	191524088	5638	+	GRCh37
11	88053979	ENST00000524463	CTSC-203	mRNA	AMD	Brain._DLPFC_PEC	Brain: DLPFC (PEC) :: Homogenate :: All transcripts :: EpiXcan	0.722611	0.469919	1	0.891872	1	ENSG00000109861	CTSC	ENST00000524463	CTSC-203	0.0885582	0.0136832	0.0348461	1.14859e-07	7.58824e-07	7	7	7	chr11	88053979	88070929	16951	-	GRCh37
1	112297867	ENSG00000064703	DDX20	gene	AMD	Brain._DLPFC_PEC	Brain: DLPFC (PEC) :: Homogenate :: All transcripts :: EpiXcan	-0.722602	0.469924	1	0.891872	1	ENSG00000064703	DDX20			-0.0461811	0.0565393	0.0590648	5.55169e-14	2.20859e-13	49	49	49	chr1	112297867	112310638	12772	+	GRCh37
5	132099461	ENST00000414594	SEPT8-209	mRNA	AMD	Brain._DLPFC_PEC	Brain: DLPFC (PEC) :: Homogenate :: All transcripts :: EpiXcan	-0.722569	0.469945	1	0.891872	1	ENSG00000164402	SEPT8	ENST00000414594	SEPT8-209	-0.0634945	0.0242105	0.0433117	3.04604e-09	2.30984e-08	8	8	8	chr5	132099461	132113701	14241	-	GRCh37
10	99092255	ENSG00000181274	FRAT2	gene	AMD	Brain._DLPFC_PEC	Brain: DLPFC (PEC) :: Homogenate :: All transcripts :: EpiXcan	-0.722518	0.469976	1	0.891872	1	ENSG00000181274	FRAT2			-0.0592553	0.0294668	0.0691554	2.36566e-16	1.04984e-15	35	36	36	chr10	99092255	99094458	2204	-	GRCh37
3	195447822	ENST00000485430	MUC20-207	processed_transcript	AMD	Brain._DLPFC_PEC	Brain: DLPFC (PEC) :: Homogenate :: All transcripts :: EpiXcan	-0.722469	0.470006	1	0.891872	1	ENSG00000176945	MUC20	ENST00000485430	MUC20-207	-0.0650958	0.0286482	0.0132926	0.0011938	0.00500978	46	47	47	chr3	195447822	195451688	3867	+	GRCh37
3	52232102	ENSG00000023330	ALAS1	gene	AMD	Brain._DLPFC_PEC	Brain: DLPFC (PEC) :: Homogenate :: All transcripts :: EpiXcan	-0.722466	0.470008	1	0.891872	1	ENSG00000023330	ALAS1			-0.113238	0.00671141	0.0157658	0.000129059	0.000289271	9	9	9	chr3	52232102	52248343	16242	+	GRCh37
5	7869352	ENST00000506877	MTRR-207	mRNA	AMD	Brain._DLPFC_PEC	Brain: DLPFC (PEC) :: Homogenate :: All transcripts :: EpiXcan	-0.722456	0.470014	1	0.891872	1	ENSG00000124275	MTRR	ENST00000506877	MTRR-207	-0.125131	0.00649054	0.0181171	0.000149759	0.000704664	7	7	7	chr5	7869352	7871030	1679	+	GRCh37
4	77172885	ENST00000514365	FAM47E-STBD1-203	NMD_transcript_variant	AMD	Brain._DLPFC_PEC	Brain: DLPFC (PEC) :: Homogenate :: All transcripts :: EpiXcan	0.722425	0.470033	1	0.891872	1	ENSG00000272414	FAM47E-STBD1	ENST00000514365	FAM47E-STBD1-203	0.062459	0.0228152	0.0414999	6.90559e-09	5.08766e-08	20	20	20	chr4	77172885	77231532	58648	+	GRCh37
5	96294155	ENST00000395770	LNPEP-202	mRNA	AMD	Brain._DLPFC_PEC	Brain: DLPFC (PEC) :: Homogenate :: All transcripts :: EpiXcan	-0.722407	0.470044	1	0.891872	1	ENSG00000113441	LNPEP	ENST00000395770	LNPEP-202	-0.099381	0.0110115	0.0133503	0.00110317	0.00465104	33	35	35	chr5	96294155	96364740	70586	+	GRCh37
8	163186	ENSG00000223508	RPL23AP53	pseudogene	AMD	Brain._DLPFC_PEC	Brain: DLPFC (PEC) :: Homogenate :: All transcripts :: EpiXcan	0.722339	0.470086	1	0.891872	1	ENSG00000223508	RPL23AP53			0.0209691	0.271309	0.314023	9.26479e-83	2.32091e-81	53	53	53	chr8	163186	182231	19046	-	GRCh37
10	114181739	ENST00000496328	ACSL5-209	processed_transcript	AMD	Brain._DLPFC_PEC	Brain: DLPFC (PEC) :: Homogenate :: All transcripts :: EpiXcan	0.722248	0.470142	1	0.891872	1	ENSG00000197142	ACSL5	ENST00000496328	ACSL5-209	0.167745	0.00537837	0.0109093	0.00327629	0.01297	10	10	10	chr10	114181739	114186366	4628	+	GRCh37
1	71471537	ENST00000602605	AL031429.2-201	transcript	AMD	Brain._DLPFC_PEC	Brain: DLPFC (PEC) :: Homogenate :: All transcripts :: EpiXcan	-0.722247	0.470142	1	0.891872	1	ENSG00000269933	RP3-333A15.2	ENST00000602605	AL031429.2-201	-0.0233682	0.195734	0.243049	2.53709e-52	1.19062e-50	43	43	43	chr1	71471537	71472185	649	-	GRCh37
10	76969912	ENST00000543351	VDAC2-214	mRNA	AMD	Brain._DLPFC_PEC	Brain: DLPFC (PEC) :: Homogenate :: All transcripts :: EpiXcan	-0.722197	0.470174	1	0.891872	1	ENSG00000165637	VDAC2	ENST00000543351	VDAC2-214	-0.0754136	0.0183595	0.0308639	6.55296e-07	4.01715e-06	9	9	9	chr10	76969912	76991202	21291	+	GRCh37
1	154669931	ENST00000271915	KCNN3-201	mRNA	AMD	Brain._DLPFC_PEC	Brain: DLPFC (PEC) :: Homogenate :: All transcripts :: EpiXcan	-0.722159	0.470196	1	0.891872	1	ENSG00000143603	KCNN3	ENST00000271915	KCNN3-201	-0.0406994	0.0581303	0.106685	1.82483e-21	2.881e-20	11	11	11	chr1	154669931	154842756	172826	-	GRCh37
1	74663896	ENSG00000254685	FPGT	gene	AMD	Brain._DLPFC_PEC	Brain: DLPFC (PEC) :: Homogenate :: All transcripts :: EpiXcan	0.722135	0.470211	1	0.891872	1	ENSG00000254685	FPGT			0.0148152	0.437847	0.508743	1.36327e-160	1.32078e-158	19	20	20	chr1	74663896	74699770	35875	+	GRCh37
11	8714904	ENST00000529883	AC091053.1-201	transcript	AMD	Brain._DLPFC_PEC	Brain: DLPFC (PEC) :: Homogenate :: All transcripts :: EpiXcan	0.722103	0.470231	1	0.891872	1	ENSG00000254665	RP11-152H18.3	ENST00000529883	AC091053.1-201	0.0514747	0.0427011	0.0489424	2.29974e-10	1.90661e-09	27	27	27	chr11	8714904	8718154	3251	+	GRCh37
1	186547411	ENSG00000228238	AL096803.1	pseudogene	AMD	Brain._DLPFC_PEC	Brain: DLPFC (PEC) :: Homogenate :: All transcripts :: EpiXcan	0.722084	0.470243	1	0.891872	1	ENSG00000228238	AL096803.1			0.0710599	0.0253265	0.0296361	1.48166e-07	4.11604e-07	49	49	49	chr1	186547411	186548431	1021	+	GRCh37
11	64781643	ENST00000524585	ARL2-202	aberrant_processed_transcript	AMD	Brain._DLPFC_PEC	Brain: DLPFC (PEC) :: Homogenate :: All transcripts :: EpiXcan	-0.722061	0.470257	1	0.891872	1	ENSG00000213465	ARL2	ENST00000524585	ARL2-202	-0.0475902	0.0581037	0.0719997	1.11878e-14	1.24201e-13	42	42	42	chr11	64781643	64787057	5415	+	GRCh37
10	129845834	ENST00000306042	PTPRE-202	mRNA	AMD	Brain._DLPFC_PEC	Brain: DLPFC (PEC) :: Homogenate :: All transcripts :: EpiXcan	-0.721807	0.470413	1	0.89206	1	ENSG00000132334	PTPRE	ENST00000306042	PTPRE-202	-0.0557279	0.0345588	0.0653383	2.04738e-13	2.09542e-12	20	20	20	chr10	129845834	129884119	38286	+	GRCh37
10	101457164	ENST00000418955	EBAG9P1-201	processed_pseudogene	AMD	Brain._DLPFC_PEC	Brain: DLPFC (PEC) :: Homogenate :: All transcripts :: EpiXcan	-0.721797	0.470419	1	0.89206	1	ENSG00000233690	EBAG9P1	ENST00000418955	EBAG9P1-201	-0.0689493	0.0215206	0.0272584	3.11165e-06	1.77719e-05	11	11	11	chr10	101457164	101457706	543	-	GRCh37
1	29563061	ENST00000428026	PTPRU-204	mRNA	AMD	Brain._DLPFC_PEC	Brain: DLPFC (PEC) :: Homogenate :: All transcripts :: EpiXcan	-0.721773	0.470434	1	0.89206	1	ENSG00000060656	PTPRU	ENST00000428026	PTPRU-204	-0.220036	0.0034702	0.0170891	0.000233179	0.00107118	4	4	4	chr1	29563061	29653325	90265	+	GRCh37
2	96192399	ENST00000608013	AC009237.3-202	processed_transcript	AMD	Brain._DLPFC_PEC	Brain: DLPFC (PEC) :: Homogenate :: All transcripts :: EpiXcan	0.721667	0.470499	1	0.892099	1	ENSG00000229689	AC009237.8	ENST00000608013	AC009237.3-202	0.0800091	0.0255269	0.035688	7.37569e-08	4.95672e-07	13	13	13	chr2	96192399	96198153	5755	+	GRCh37
3	129159080	ENST00000504021	IFT122-210	mRNA	AMD	Brain._DLPFC_PEC	Brain: DLPFC (PEC) :: Homogenate :: All transcripts :: EpiXcan	-0.721618	0.470529	1	0.892099	1	ENSG00000163913	IFT122	ENST00000504021	IFT122-210	-0.0278954	0.143346	0.192113	1.56467e-39	4.92649e-38	17	17	17	chr3	129159080	129239198	80119	+	GRCh37
7	23221446	ENST00000258742	NUPL2-001	mRNA	AMD	Brain._DLPFC_PEC	Brain: DLPFC (PEC) :: Homogenate :: All transcripts :: EpiXcan	-0.721612	0.470533	1	0.892099	1	ENSG00000136243	NUPL2	ENST00000258742	NUPL2-001	-0.0263327	0.153755	0.228574	3.53888e-48	1.4846e-46	10	10	10	chr7	23221446	23240628	19183	+	GRCh37
16	68344967	ENST00000565356	PRMT7-214	aberrant_processed_transcript	AMD	Brain._DLPFC_PEC	Brain: DLPFC (PEC) :: Homogenate :: All transcripts :: EpiXcan	0.721519	0.47059	1	0.892099	1	ENSG00000132600	PRMT7	ENST00000565356	PRMT7-214	0.0673729	0.0191356	0.0340022	1.75591e-07	1.1405e-06	11	11	11	chr16	68344967	68386563	41597	+	GRCh37
8	62538469	ENST00000522835	ASPH-225	mRNA	AMD	Brain._DLPFC_PEC	Brain: DLPFC (PEC) :: Homogenate :: All transcripts :: EpiXcan	0.721463	0.470625	1	0.892099	1	ENSG00000198363	ASPH	ENST00000522835	ASPH-225	0.0442087	0.0501215	0.0913269	2.15808e-18	2.94302e-17	16	16	16	chr8	62538469	62602371	63903	-	GRCh37
19	1285890	ENSG00000160953	MUM1	gene	AMD	Brain._DLPFC_PEC	Brain: DLPFC (PEC) :: Homogenate :: All transcripts :: EpiXcan	-0.721461	0.470626	1	0.892099	1	ENSG00000160953	MUM1			-0.103997	0.0162243	0.0319877	4.79371e-08	1.37165e-07	19	19	19	chr19	1285890	1378430	92541	+	GRCh37
10	112631565	ENSG00000150593	PDCD4	gene	AMD	Brain._DLPFC_PEC	Brain: DLPFC (PEC) :: Homogenate :: All transcripts :: EpiXcan	-0.721445	0.470636	1	0.892099	1	ENSG00000150593	PDCD4			-0.0650882	0.0219579	0.0277465	3.76028e-07	1.0181e-06	27	28	28	chr10	112631565	112659764	28200	+	GRCh37
5	180257957	ENSG00000245060	LINC00847	lincRNA_gene	AMD	Brain._DLPFC_PEC	Brain: DLPFC (PEC) :: Homogenate :: All transcripts :: EpiXcan	-0.721366	0.470684	1	0.892125	1	ENSG00000245060	LINC00847			-0.103749	0.0103382	0.0311113	5.68954e-08	1.62067e-07	5	5	5	chr5	180257957	180262726	4770	+	GRCh37
17	45401391	ENST00000517484	EFCAB13-203	mRNA	AMD	Brain._DLPFC_PEC	Brain: DLPFC (PEC) :: Homogenate :: All transcripts :: EpiXcan	0.721339	0.470701	1	0.892125	1	ENSG00000178852	EFCAB13	ENST00000517484	EFCAB13-203	0.0294199	0.178683	0.211018	6.03643e-44	2.20096e-42	75	80	80	chr17	45401391	45508076	106686	+	GRCh37
5	134209493	ENSG00000113621	TXNDC15	gene	AMD	Brain._DLPFC_PEC	Brain: DLPFC (PEC) :: Homogenate :: All transcripts :: EpiXcan	0.72112	0.470836	1	0.892296	1	ENSG00000113621	TXNDC15			0.0767788	0.0152095	0.0232891	3.37452e-06	8.54486e-06	14	14	14	chr5	134209493	134237215	27723	+	GRCh37
19	38795753	ENSG00000167645	YIF1B	gene	AMD	Brain._DLPFC_PEC	Brain: DLPFC (PEC) :: Homogenate :: All transcripts :: EpiXcan	-0.721068	0.470867	1	0.892296	1	ENSG00000167645	YIF1B			-0.080416	0.0131551	0.0135311	0.000406941	0.000880137	25	25	25	chr19	38795753	38807913	12161	-	GRCh37
16	14529558	ENSG00000140694	PARN	gene	AMD	Brain._DLPFC_PEC	Brain: DLPFC (PEC) :: Homogenate :: All transcripts :: EpiXcan	0.721066	0.470869	1	0.892296	1	ENSG00000140694	PARN			0.139524	0.00747485	0.0356353	5.81656e-09	1.75904e-08	20	21	21	chr16	14529558	14726585	197028	-	GRCh37
1	22453531	ENST00000415567	WNT4-202	mRNA	AMD	Brain._DLPFC_PEC	Brain: DLPFC (PEC) :: Homogenate :: All transcripts :: EpiXcan	0.720956	0.470937	1	0.892323	1	ENSG00000162552	WNT4	ENST00000415567	WNT4-202	0.0938095	0.0127975	0.0102825	0.00440401	0.017114	31	31	31	chr1	22453531	22456344	2814	-	GRCh37
7	142985308	ENSG00000106144	CASP2	gene	AMD	Brain._DLPFC_PEC	Brain: DLPFC (PEC) :: Homogenate :: All transcripts :: EpiXcan	0.720936	0.470949	1	0.892323	1	ENSG00000106144	CASP2			0.114435	0.00965607	0.0166807	8.67938e-05	0.000197195	10	10	10	chr7	142985308	143004789	19482	+	GRCh37
5	177398317	ENST00000505831	SUDS3P1-201	processed_pseudogene	AMD	Brain._DLPFC_PEC	Brain: DLPFC (PEC) :: Homogenate :: All transcripts :: EpiXcan	-0.720916	0.470961	1	0.892323	1	ENSG00000249129	SUDS3P1	ENST00000505831	SUDS3P1-201	-0.336199	0.00119065	0.0194069	7.92186e-05	0.000385799	11	12	12	chr5	177398317	177399282	966	+	GRCh37
19	41725108	ENSG00000167601	AXL	gene	AMD	Brain._DLPFC_PEC	Brain: DLPFC (PEC) :: Homogenate :: All transcripts :: EpiXcan	-0.720849	0.471002	1	0.892333	1	ENSG00000167601	AXL			-0.0664041	0.0310986	0.0251783	1.23968e-06	3.22856e-06	40	41	41	chr19	41725108	41767671	42564	+	GRCh37
1	43212006	ENSG00000117385	P3H1	gene	AMD	Brain._DLPFC_PEC	Brain: DLPFC (PEC) :: Homogenate :: All transcripts :: EpiXcan	-0.720723	0.47108	1	0.892333	1	ENSG00000117385	P3H1			-0.122054	0.0060924	0.0162227	0.000108711	0.00024528	13	13	13	chr1	43212006	43232755	20750	-	GRCh37
20	21283942	ENSG00000088930	XRN2	gene	AMD	Brain._DLPFC_PEC	Brain: DLPFC (PEC) :: Homogenate :: All transcripts :: EpiXcan	0.720656	0.471121	1	0.892333	1	ENSG00000088930	XRN2			0.0889974	0.0131487	0.0258471	9.0925e-07	2.39384e-06	11	11	11	chr20	21283942	21370463	86522	+	GRCh37
14	35564254	ENST00000554899	PPP2R3C-209	NMD_transcript_variant	AMD	Brain._DLPFC_PEC	Brain: DLPFC (PEC) :: Homogenate :: All transcripts :: EpiXcan	-0.72046	0.471242	1	0.892333	1	ENSG00000092020	PPP2R3C	ENST00000554899	PPP2R3C-209	-0.0595923	0.0228741	0.0577455	6.34313e-12	5.8849e-11	7	7	7	chr14	35564254	35591180	26927	-	GRCh37
1	31191351	ENSG00000186056	MATN1-AS1	gene	AMD	Brain._DLPFC_PEC	Brain: DLPFC (PEC) :: Homogenate :: All transcripts :: EpiXcan	0.720452	0.471246	1	0.892333	1	ENSG00000186056	MATN1-AS1			0.0576581	0.0335304	0.0614606	1.77954e-14	7.24445e-14	31	33	33	chr1	31191351	31199674	8324	+	GRCh37
3	10290596	ENST00000448281	TATDN2-203	mRNA	AMD	Brain._DLPFC_PEC	Brain: DLPFC (PEC) :: Homogenate :: All transcripts :: EpiXcan	0.720449	0.471249	1	0.892333	1	ENSG00000157014	TATDN2	ENST00000448281	TATDN2-203	0.0315898	0.11029	0.115306	3.54513e-23	6.02652e-22	48	48	48	chr3	10290596	10322902	32307	+	GRCh37
10	14562850	ENST00000378458	FAM107B-202	mRNA	AMD	Brain._DLPFC_PEC	Brain: DLPFC (PEC) :: Homogenate :: All transcripts :: EpiXcan	0.720429	0.471261	1	0.892333	1	ENSG00000065809	FAM107B	ENST00000378458	FAM107B-202	0.0202974	0.187684	0.211047	5.59322e-44	2.04188e-42	71	71	71	chr10	14562850	14614188	51339	-	GRCh37
10	35416045	ENST00000460270	CREM-218	mRNA	AMD	Brain._DLPFC_PEC	Brain: DLPFC (PEC) :: Homogenate :: All transcripts :: EpiXcan	-0.720402	0.471278	1	0.892333	1	ENSG00000095794	CREM	ENST00000460270	CREM-218	-0.118372	0.0064371	0.0136306	0.000957071	0.00406878	9	9	9	chr10	35416045	35501363	85319	+	GRCh37
5	126378250	ENSG00000164241	C5orf63	gene	AMD	Brain._DLPFC_PEC	Brain: DLPFC (PEC) :: Homogenate :: All transcripts :: EpiXcan	-0.720359	0.471304	1	0.892333	1	ENSG00000164241	C5orf63			-0.0285972	0.137309	0.165489	6.63405e-39	6.32818e-38	40	40	40	chr5	126378250	126409184	30935	-	GRCh37
1	21835858	ENSG00000162551	ALPL	gene	AMD	Brain._DLPFC_PEC	Brain: DLPFC (PEC) :: Homogenate :: All transcripts :: EpiXcan	-0.720346	0.471312	1	0.892333	1	ENSG00000162551	ALPL			-0.0620215	0.0299153	0.0554506	3.95049e-13	1.50746e-12	14	14	14	chr1	21835858	21904905	69048	+	GRCh37
8	124428965	ENST00000287387	WDYHV1-201	mRNA	AMD	Brain._DLPFC_PEC	Brain: DLPFC (PEC) :: Homogenate :: All transcripts :: EpiXcan	0.720345	0.471313	1	0.892333	1	ENSG00000156795	WDYHV1	ENST00000287387	WDYHV1-201	0.0273797	0.11556	0.175715	5.84786e-36	1.64224e-34	45	45	45	chr8	124428965	124454261	25297	+	GRCh37
19	55602281	ENST00000263433	PPP1R12C-201	mRNA	AMD	Brain._DLPFC_PEC	Brain: DLPFC (PEC) :: Homogenate :: All transcripts :: EpiXcan	0.720315	0.471331	1	0.892333	1	ENSG00000125503	PPP1R12C	ENST00000263433	PPP1R12C-201	0.0569611	0.0460341	0.0331578	2.36923e-07	1.51893e-06	46	47	47	chr19	55602281	55628927	26647	-	GRCh37
15	25418126	ENST00000441592	SNHG14-204	transcript	AMD	Brain._DLPFC_PEC	Brain: DLPFC (PEC) :: Homogenate :: All transcripts :: EpiXcan	-0.720301	0.47134	1	0.892333	1	ENSG00000224078	SNHG14	ENST00000441592	SNHG14-204	-0.0674153	0.0343935	0.03702	2.51197e-08	1.76455e-07	18	18	18	chr15	25418126	25427198	9073	+	GRCh37
9	131445934	ENST00000372692	SET-204	mRNA	AMD	Brain._DLPFC_PEC	Brain: DLPFC (PEC) :: Homogenate :: All transcripts :: EpiXcan	-0.720123	0.471449	1	0.892333	1	ENSG00000119335	SET	ENST00000372692	SET-204	-0.112631	0.0102991	0.0152116	0.00047259	0.00208754	9	12	12	chr9	131445934	131458679	12746	+	GRCh37
16	705034	ENST00000573609	AL022341.2-201	transcript	AMD	Brain._DLPFC_PEC	Brain: DLPFC (PEC) :: Homogenate :: All transcripts :: EpiXcan	-0.720087	0.471472	1	0.892333	1	ENSG00000262528	LA16c-349E10.1	ENST00000573609	AL022341.2-201	-0.0986117	0.020916	0.0303031	8.57878e-07	5.19505e-06	33	33	33	chr16	705034	706194	1161	-	GRCh37
18	12438889	ENST00000586591	AP001029.2-201	transcript	AMD	Brain._DLPFC_PEC	Brain: DLPFC (PEC) :: Homogenate :: All transcripts :: EpiXcan	-0.720076	0.471478	1	0.892333	1	ENSG00000267199	RP11-861E21.2	ENST00000586591	AP001029.2-201	-0.0926978	0.012147	0.0151245	0.000530422	0.00232596	15	15	15	chr18	12438889	12443535	4647	+	GRCh37
1	111415776	ENST00000271324	CD53-201	mRNA	AMD	Brain._DLPFC_PEC	Brain: DLPFC (PEC) :: Homogenate :: All transcripts :: EpiXcan	-0.720055	0.471491	1	0.892333	1	ENSG00000143119	CD53	ENST00000271324	CD53-201	-0.0236618	0.163358	0.218447	3.6299e-46	1.43194e-44	68	68	68	chr1	111415776	111442550	26775	+	GRCh37
8	101698044	ENSG00000070756	PABPC1	gene	AMD	Brain._DLPFC_PEC	Brain: DLPFC (PEC) :: Homogenate :: All transcripts :: EpiXcan	-0.720002	0.471523	1	0.892333	1	ENSG00000070756	PABPC1			-0.136574	0.00493943	0.0207914	1.02115e-05	2.49587e-05	2	2	2	chr8	101698044	101735037	36994	-	GRCh37
16	2009509	ENST00000268668	NDUFB10-201	mRNA	AMD	Brain._DLPFC_PEC	Brain: DLPFC (PEC) :: Homogenate :: All transcripts :: EpiXcan	-0.719973	0.471542	1	0.892333	1	ENSG00000140990	NDUFB10	ENST00000268668	NDUFB10-201	-0.0462342	0.042091	0.0285319	1.77054e-06	1.0393e-05	53	57	57	chr16	2009509	2011976	2468	+	GRCh37
10	11605186	ENST00000443016	USP6NL-203	processed_transcript	AMD	Brain._DLPFC_PEC	Brain: DLPFC (PEC) :: Homogenate :: All transcripts :: EpiXcan	0.719959	0.47155	1	0.892333	1	ENSG00000148429	USP6NL	ENST00000443016	USP6NL-203	0.13319	0.00843427	0.0149971	0.000560238	0.00244858	9	9	9	chr10	11605186	11615495	10310	-	GRCh37
3	10028577	ENSG00000180385	EMC3-AS1	pseudogene	AMD	Brain._DLPFC_PEC	Brain: DLPFC (PEC) :: Homogenate :: All transcripts :: EpiXcan	-0.719862	0.47161	1	0.892333	1	ENSG00000180385	EMC3-AS1			-0.112945	0.00958524	0.0188861	2.55824e-05	6.05583e-05	9	9	9	chr3	10028577	10048674	20098	+	GRCh37
7	35129456	ENST00000436258	DPY19L2P1-201	processed_transcript	AMD	Brain._DLPFC_PEC	Brain: DLPFC (PEC) :: Homogenate :: All transcripts :: EpiXcan	-0.719854	0.471615	1	0.892333	1	ENSG00000189212	DPY19L2P1	ENST00000436258	DPY19L2P1-201	-0.0694334	0.0306729	0.0116685	0.00219062	0.0088784	39	39	39	chr7	35129456	35147346	17891	-	GRCh37
7	65888392	ENST00000438081	SKP1P1-201	processed_pseudogene	AMD	Brain._DLPFC_PEC	Brain: DLPFC (PEC) :: Homogenate :: All transcripts :: EpiXcan	0.719832	0.471628	1	0.892333	1	ENSG00000231234	SKP1P1	ENST00000438081	SKP1P1-201	0.074326	0.0171679	0.0198589	7.16183e-05	0.000350364	21	27	27	chr7	65888392	65888880	489	-	GRCh37
1	184659365	ENSG00000116406	EDEM3	gene	AMD	Brain._DLPFC_PEC	Brain: DLPFC (PEC) :: Homogenate :: All transcripts :: EpiXcan	-0.719829	0.47163	1	0.892333	1	ENSG00000116406	EDEM3			-0.0240022	0.187964	0.201141	2.31349e-48	2.80597e-47	35	36	36	chr1	184659365	184724047	64683	-	GRCh37
22	26906111	ENST00000440258	TFIP11-207	mRNA	AMD	Brain._DLPFC_PEC	Brain: DLPFC (PEC) :: Homogenate :: All transcripts :: EpiXcan	0.719792	0.471653	1	0.892333	1	ENSG00000100109	TFIP11	ENST00000440258	TFIP11-207	0.0214551	0.198132	0.283297	1.17073e-62	7.28939e-61	5	5	5	chr22	26906111	26908455	2345	-	GRCh37
7	99724408	ENST00000421390	MBLAC1-202	mRNA	AMD	Brain._DLPFC_PEC	Brain: DLPFC (PEC) :: Homogenate :: All transcripts :: EpiXcan	0.719778	0.471662	1	0.892333	1	ENSG00000214309	MBLAC1	ENST00000421390	MBLAC1-202	0.0565969	0.0313309	0.0639369	2.69016e-13	2.73495e-12	12	12	12	chr7	99724408	99725359	952	+	GRCh37
1	115312100	ENST00000369528	SIKE1-203	mRNA	AMD	Brain._DLPFC_PEC	Brain: DLPFC (PEC) :: Homogenate :: All transcripts :: EpiXcan	0.719739	0.471686	1	0.892333	1	ENSG00000052723	SIKE1	ENST00000369528	SIKE1-203	0.0357722	0.0765461	0.0978568	1.05097e-19	1.52725e-18	43	43	43	chr1	115312100	115323306	11207	-	GRCh37
7	26572740	ENST00000242109	KIAA0087-201	mRNA	AMD	Brain._DLPFC_PEC	Brain: DLPFC (PEC) :: Homogenate :: All transcripts :: EpiXcan	0.719726	0.471694	1	0.892333	1	ENSG00000122548	KIAA0087	ENST00000242109	KIAA0087-201	0.0162824	0.324043	0.376693	3.45486e-89	4.05974e-87	50	50	50	chr7	26572740	26578407	5668	-	GRCh37
17	74326564	ENST00000494662	PRPSAP1-209	aberrant_processed_transcript	AMD	Brain._DLPFC_PEC	Brain: DLPFC (PEC) :: Homogenate :: All transcripts :: EpiXcan	-0.719687	0.471718	1	0.892333	1	ENSG00000161542	PRPSAP1	ENST00000494662	PRPSAP1-209	-0.0638308	0.0255509	0.062859	6.79728e-13	6.72375e-12	15	15	15	chr17	74326564	74349709	23146	-	GRCh37
7	19060614	ENSG00000122691	TWIST1	gene	AMD	Brain._DLPFC_PEC	Brain: DLPFC (PEC) :: Homogenate :: All transcripts :: EpiXcan	0.719576	0.471786	1	0.892369	1	ENSG00000122691	TWIST1			0.054264	0.0542017	0.0381225	2.07025e-09	6.43012e-09	73	76	76	chr7	19060614	19157295	96682	-	GRCh37
7	107297075	ENST00000440512	SLC26A4-AS1-201	transcript	AMD	Brain._DLPFC_PEC	Brain: DLPFC (PEC) :: Homogenate :: All transcripts :: EpiXcan	-0.719556	0.471799	1	0.892369	1	ENSG00000233705	SLC26A4-AS1	ENST00000440512	SLC26A4-AS1-201	-0.0391284	0.0623438	0.0821481	1.32919e-16	1.64664e-15	30	31	31	chr7	107297075	107302156	5082	-	GRCh37
22	25348697	ENSG00000197077	KIAA1671	gene	AMD	Brain._DLPFC_PEC	Brain: DLPFC (PEC) :: Homogenate :: All transcripts :: EpiXcan	0.71951	0.471827	1	0.892369	1	ENSG00000197077	KIAA1671			0.0291408	0.115091	0.172006	1.13608e-40	1.13532e-39	16	17	17	chr22	25348697	25593415	244719	+	GRCh37
9	12775020	ENSG00000153714	LURAP1L	gene	AMD	Brain._DLPFC_PEC	Brain: DLPFC (PEC) :: Homogenate :: All transcripts :: EpiXcan	0.719424	0.47188	1	0.892369	1	ENSG00000153714	LURAP1L			0.0174367	0.312579	0.38382	3.3195e-106	1.35498e-104	12	12	12	chr9	12775020	12822130	47111	+	GRCh37
16	770975	ENST00000569529	FAM173A-207	mRNA	AMD	Brain._DLPFC_PEC	Brain: DLPFC (PEC) :: Homogenate :: All transcripts :: EpiXcan	0.719405	0.471891	1	0.892369	1	ENSG00000103254	FAM173A	ENST00000569529	FAM173A-207	0.0188175	0.329315	0.4052	3.39962e-100	5.10525e-98	16	16	16	chr16	770975	772601	1627	+	GRCh37
14	50788251	ENST00000553774	ATP5S-205	aberrant_processed_transcript	AMD	Brain._DLPFC_PEC	Brain: DLPFC (PEC) :: Homogenate :: All transcripts :: EpiXcan	-0.719378	0.471908	1	0.892369	1	ENSG00000125375	ATP5S	ENST00000553774	ATP5S-205	-0.0886907	0.0125595	0.0182601	0.000138242	0.000653283	19	19	19	chr14	50788251	50790834	2584	+	GRCh37
8	87486475	ENST00000517821	RMDN1-205	aberrant_processed_transcript	AMD	Brain._DLPFC_PEC	Brain: DLPFC (PEC) :: Homogenate :: All transcripts :: EpiXcan	0.719361	0.471918	1	0.892369	1	ENSG00000176623	RMDN1	ENST00000517821	RMDN1-205	0.0447476	0.0486519	0.0213079	3.81052e-05	0.000192769	88	88	88	chr8	87486475	87489682	3208	-	GRCh37
21	40177231	ENSG00000157557	ETS2	gene	AMD	Brain._DLPFC_PEC	Brain: DLPFC (PEC) :: Homogenate :: All transcripts :: EpiXcan	-0.719182	0.472029	1	0.892445	1	ENSG00000157557	ETS2			-0.0472984	0.0804168	0.0751252	1.60809e-17	7.50651e-17	60	61	61	chr21	40177231	40196879	19649	+	GRCh37
14	91940985	ENST00000554574	PPP4R3A-204	aberrant_processed_transcript	AMD	Brain._DLPFC_PEC	Brain: DLPFC (PEC) :: Homogenate :: All transcripts :: EpiXcan	0.719137	0.472056	1	0.892445	1	ENSG00000100796	SMEK1	ENST00000554574	PPP4R3A-204	0.0762315	0.016052	0.0186325	0.000117152	0.000558865	26	26	26	chr14	91940985	91948342	7358	-	GRCh37
22	32021808	ENST00000486675	PISD-216	processed_transcript	AMD	Brain._DLPFC_PEC	Brain: DLPFC (PEC) :: Homogenate :: All transcripts :: EpiXcan	-0.719105	0.472076	1	0.892445	1	ENSG00000241878	PISD	ENST00000486675	PISD-216	-0.0730253	0.0180889	0.0326796	2.68369e-07	1.71051e-06	20	21	21	chr22	32021808	32025992	4185	-	GRCh37
1	220863187	ENST00000294889	C1orf115-201	mRNA	AMD	Brain._DLPFC_PEC	Brain: DLPFC (PEC) :: Homogenate :: All transcripts :: EpiXcan	0.719078	0.472093	1	0.892445	1	ENSG00000162817	C1orf115	ENST00000294889	C1orf115-201	0.0305768	0.120187	0.0767843	6.76764e-16	8.07568e-15	81	85	85	chr1	220863187	220872499	9313	+	GRCh37
2	144703583	ENST00000409298	GTDC1-207	mRNA	AMD	Brain._DLPFC_PEC	Brain: DLPFC (PEC) :: Homogenate :: All transcripts :: EpiXcan	0.718993	0.472145	1	0.892445	1	ENSG00000121964	GTDC1	ENST00000409298	GTDC1-207	0.0994851	0.010514	0.0200458	5.6789e-05	0.000281061	8	8	8	chr2	144703583	144993304	289722	-	GRCh37
16	70011368	ENST00000525562	NPIPB14P-201	processed_transcript	AMD	Brain._DLPFC_PEC	Brain: DLPFC (PEC) :: Homogenate :: All transcripts :: EpiXcan	-0.718956	0.472168	1	0.892445	1	ENSG00000226232	RP11-419C5.2	ENST00000525562	NPIPB14P-201	-0.0171564	0.448745	0.508851	2.81294e-139	9.19666e-137	52	52	52	chr16	70011368	70023987	12620	-	GRCh37
19	18043825	ENST00000445755	CCDC124-201	mRNA	AMD	Brain._DLPFC_PEC	Brain: DLPFC (PEC) :: Homogenate :: All transcripts :: EpiXcan	0.71883	0.472245	1	0.892445	1	ENSG00000007080	CCDC124	ENST00000445755	CCDC124-201	0.0524525	0.0547385	0.0764484	1.70179e-15	1.98422e-14	38	40	40	chr19	18043825	18054746	10922	+	GRCh37
12	32552463	ENSG00000139132	FGD4	gene	AMD	Brain._DLPFC_PEC	Brain: DLPFC (PEC) :: Homogenate :: All transcripts :: EpiXcan	-0.71882	0.472252	1	0.892445	1	ENSG00000139132	FGD4			-0.0353163	0.0779038	0.117251	5.00702e-27	3.30748e-26	19	19	19	chr12	32552463	32798984	246522	+	GRCh37
12	50231573	ENSG00000186666	BCDIN3D	gene	AMD	Brain._DLPFC_PEC	Brain: DLPFC (PEC) :: Homogenate :: All transcripts :: EpiXcan	0.718815	0.472255	1	0.892445	1	ENSG00000186666	BCDIN3D			0.111821	0.00688212	0.0133496	0.000460903	0.000991929	9	30	30	chr12	50231573	50236912	5340	-	GRCh37
1	1567474	ENSG00000189409	MMP23B	gene	AMD	Brain._DLPFC_PEC	Brain: DLPFC (PEC) :: Homogenate :: All transcripts :: EpiXcan	0.718815	0.472255	1	0.892445	1	ENSG00000189409	MMP23B			0.0970544	0.0175667	0.0316784	4.94681e-08	1.41394e-07	10	10	10	chr1	1567474	1570639	3166	+	GRCh37
1	79115516	ENST00000370747	IFI44-201	mRNA	AMD	Brain._DLPFC_PEC	Brain: DLPFC (PEC) :: Homogenate :: All transcripts :: EpiXcan	0.718754	0.472292	1	0.892445	1	ENSG00000137965	IFI44	ENST00000370747	IFI44-201	0.0546703	0.0277805	0.0213187	3.58024e-05	0.00018168	46	46	46	chr1	79115516	79129763	14248	+	GRCh37
11	118955576	ENSG00000256269	HMBS	gene	AMD	Brain._DLPFC_PEC	Brain: DLPFC (PEC) :: Homogenate :: All transcripts :: EpiXcan	0.718688	0.472333	1	0.892445	1	ENSG00000256269	HMBS			0.0496417	0.0551965	0.061187	2.30993e-14	9.36235e-14	34	34	34	chr11	118955576	118964259	8684	+	GRCh37
12	132671287	ENSG00000256576	LINC02361	lincRNA_gene	AMD	Brain._DLPFC_PEC	Brain: DLPFC (PEC) :: Homogenate :: All transcripts :: EpiXcan	-0.718678	0.472339	1	0.892445	1	ENSG00000256576	LINC02361			-0.0219075	0.222131	0.299935	4.02612e-77	8.98484e-76	10	10	10	chr12	132671287	132674240	2954	-	GRCh37
7	149535456	ENSG00000106479	ZNF862	gene	AMD	Brain._DLPFC_PEC	Brain: DLPFC (PEC) :: Homogenate :: All transcripts :: EpiXcan	0.718658	0.472352	1	0.892445	1	ENSG00000106479	ZNF862			0.0684361	0.0215761	0.0172403	6.378e-05	0.000146466	20	21	21	chr7	149535456	149564568	29113	+	GRCh37
2	179387894	ENST00000442329	TTN-AS1-207	transcript	AMD	Brain._DLPFC_PEC	Brain: DLPFC (PEC) :: Homogenate :: All transcripts :: EpiXcan	0.718604	0.472385	1	0.892445	1	ENSG00000237298	TTN-AS1	ENST00000442329	TTN-AS1-207	0.11098	0.0073282	0.0297085	1.00679e-06	6.05174e-06	3	3	3	chr2	179387894	179400555	12662	+	GRCh37
5	177479420	ENST00000511819	FAM153C-210	processed_transcript	AMD	Brain._DLPFC_PEC	Brain: DLPFC (PEC) :: Homogenate :: All transcripts :: EpiXcan	-0.71856	0.472412	1	0.892445	1	ENSG00000204677	FAM153C	ENST00000511819	FAM153C-210	-0.0227557	0.274564	0.365337	4.25804e-87	4.78765e-85	34	34	34	chr5	177479420	177481780	2361	+	GRCh37
3	16355946	ENST00000607464	AC090948.1-201	transcript	AMD	Brain._DLPFC_PEC	Brain: DLPFC (PEC) :: Homogenate :: All transcripts :: EpiXcan	-0.718555	0.472415	1	0.892445	1	ENSG00000271964	RP11-415F23.2	ENST00000607464	AC090948.1-201	-0.0621623	0.026478	0.0426348	2.83272e-09	2.15269e-08	15	16	16	chr3	16355946	16356494	549	+	GRCh37
19	38158652	ENST00000358582	ZNF781-201	mRNA	AMD	Brain._DLPFC_PEC	Brain: DLPFC (PEC) :: Homogenate :: All transcripts :: EpiXcan	0.718493	0.472454	1	0.892445	1	ENSG00000196381	ZNF781	ENST00000358582	ZNF781-201	0.0179925	0.289113	0.361054	1.15245e-84	1.21125e-82	26	27	27	chr19	38158652	38183223	24572	-	GRCh37
20	57226490	ENST00000530122	STX16-NPEPL1-202	NMD_transcript_variant	AMD	Brain._DLPFC_PEC	Brain: DLPFC (PEC) :: Homogenate :: All transcripts :: EpiXcan	-0.718426	0.472494	1	0.892445	1	ENSG00000254995	STX16-NPEPL1	ENST00000530122	STX16-NPEPL1-202	-0.0370659	0.0706208	0.114252	5.19025e-23	8.76762e-22	15	15	15	chr20	57226490	57290466	63977	+	GRCh37
12	48099868	ENSG00000257433	AC004241.1	lincRNA_gene	AMD	Brain._DLPFC_PEC	Brain: DLPFC (PEC) :: Homogenate :: All transcripts :: EpiXcan	0.718419	0.472499	1	0.892445	1	ENSG00000257433	AC004241.1			0.0322904	0.0851719	0.135076	7.83149e-32	6.05341e-31	34	34	34	chr12	48099868	48136077	36210	+	GRCh37
9	124584207	ENSG00000175764	TTLL11	gene	AMD	Brain._DLPFC_PEC	Brain: DLPFC (PEC) :: Homogenate :: All transcripts :: EpiXcan	0.718381	0.472522	1	0.892445	1	ENSG00000175764	TTLL11			0.0932141	0.0164892	0.0320617	4.47265e-08	1.28145e-07	24	24	24	chr9	124584207	124855885	271679	-	GRCh37
17	42976510	ENSG00000167131	CCDC103	gene	AMD	Brain._DLPFC_PEC	Brain: DLPFC (PEC) :: Homogenate :: All transcripts :: EpiXcan	0.718371	0.472529	1	0.892445	1	ENSG00000167131	CCDC103			0.0152138	0.410236	0.513273	2.15934e-164	2.25506e-162	20	20	20	chr17	42976510	42982758	6249	+	GRCh37
5	87836329	ENST00000506664	LINC00461-206	lincRNA	AMD	Brain._DLPFC_PEC	Brain: DLPFC (PEC) :: Homogenate :: All transcripts :: EpiXcan	-0.718147	0.472667	1	0.892503	1	ENSG00000245526	LINC00461	ENST00000506664	LINC00461-206	-0.0341311	0.0511248	0.0492506	2.6096e-10	2.15403e-09	38	38	38	chr5	87836329	87907594	71266	-	GRCh37
10	16555742	ENSG00000165985	C1QL3	gene	AMD	Brain._DLPFC_PEC	Brain: DLPFC (PEC) :: Homogenate :: All transcripts :: EpiXcan	0.718143	0.472669	1	0.892503	1	ENSG00000165985	C1QL3			0.0607659	0.0293796	0.0392352	1.25079e-09	3.92481e-09	35	38	38	chr10	16555742	16564004	8263	-	GRCh37
12	131274145	ENSG00000111450	STX2	gene	AMD	Brain._DLPFC_PEC	Brain: DLPFC (PEC) :: Homogenate :: All transcripts :: EpiXcan	-0.718109	0.47269	1	0.892503	1	ENSG00000111450	STX2			-0.0446855	0.0484136	0.0474124	1.82238e-11	6.36039e-11	44	44	44	chr12	131274145	131323811	49667	-	GRCh37
7	87329732	ENST00000312373	RUNDC3B-201	aberrant_processed_transcript	AMD	Brain._DLPFC_PEC	Brain: DLPFC (PEC) :: Homogenate :: All transcripts :: EpiXcan	-0.71806	0.472721	1	0.892503	1	ENSG00000105784	RUNDC3B	ENST00000312373	RUNDC3B-201	-0.0513954	0.0300721	0.032785	2.88726e-07	1.83432e-06	43	44	44	chr7	87329732	87461608	131877	+	GRCh37
14	71787193	ENST00000554126	SIPA1L1-205	processed_transcript	AMD	Brain._DLPFC_PEC	Brain: DLPFC (PEC) :: Homogenate :: All transcripts :: EpiXcan	0.718009	0.472751	1	0.892503	1	ENSG00000197555	SIPA1L1	ENST00000554126	SIPA1L1-205	0.116265	0.00767851	0.0118428	0.00209917	0.00852689	18	19	19	chr14	71787193	72040230	253038	+	GRCh37
22	41074754	ENSG00000128285	MCHR1	gene	AMD	Brain._DLPFC_PEC	Brain: DLPFC (PEC) :: Homogenate :: All transcripts :: EpiXcan	-0.717972	0.472774	1	0.892503	1	ENSG00000128285	MCHR1			-0.0233649	0.146681	0.178501	4.01736e-42	4.20454e-41	29	30	30	chr22	41074754	41078818	4065	+	GRCh37
7	114562209	ENST00000393486	MDFIC-202	mRNA	AMD	Brain._DLPFC_PEC	Brain: DLPFC (PEC) :: Homogenate :: All transcripts :: EpiXcan	-0.71791	0.472813	1	0.892503	1	ENSG00000135272	MDFIC	ENST00000393486	MDFIC-202	-0.0932745	0.0111619	0.0207408	4.85516e-05	0.000242473	11	11	11	chr7	114562209	114659256	97048	+	GRCh37
7	114562209	ENST00000257724	MDFIC-201	mRNA	AMD	Brain._DLPFC_PEC	Brain: DLPFC (PEC) :: Homogenate :: All transcripts :: EpiXcan	-0.71791	0.472813	1	0.892503	1	ENSG00000135272	MDFIC	ENST00000257724	MDFIC-201	-0.0932745	0.0111619	0.017435	0.000176622	0.00082358	11	11	11	chr7	114562209	114659256	97048	+	GRCh37
1	228595641	ENST00000366697	TRIM17-203	mRNA	AMD	Brain._DLPFC_PEC	Brain: DLPFC (PEC) :: Homogenate :: All transcripts :: EpiXcan	-0.717865	0.472841	1	0.892503	1	ENSG00000162931	TRIM17	ENST00000366697	TRIM17-203	-0.171044	0.00378817	0.0137411	0.000930144	0.00395963	3	3	3	chr1	228595641	228603730	8090	-	GRCh37
9	94325373	ENSG00000169071	ROR2	gene	AMD	Brain._DLPFC_PEC	Brain: DLPFC (PEC) :: Homogenate :: All transcripts :: EpiXcan	-0.717837	0.472858	1	0.892503	1	ENSG00000169071	ROR2			-0.0265352	0.12368	0.174397	4.08887e-41	4.15326e-40	50	50	50	chr9	94325373	94712444	387072	-	GRCh37
12	122237078	ENST00000535643	LINC01089-204	lincRNA	AMD	Brain._DLPFC_PEC	Brain: DLPFC (PEC) :: Homogenate :: All transcripts :: EpiXcan	-0.717796	0.472883	1	0.892503	1	ENSG00000212694	AC084018.1	ENST00000535643	LINC01089-204	-0.05581	0.0298872	0.0589881	2.9285e-12	2.78429e-11	15	15	15	chr12	122237078	122240852	3775	-	GRCh37
8	73859385	ENST00000564832	AC022893.2-201	lincRNA	AMD	Brain._DLPFC_PEC	Brain: DLPFC (PEC) :: Homogenate :: All transcripts :: EpiXcan	-0.717773	0.472897	1	0.892503	1	ENSG00000260838	RP11-531A24.3	ENST00000564832	AC022893.2-201	-0.0941786	0.0113823	0.0212813	3.94527e-05	0.000199074	16	16	16	chr8	73859385	73862680	3296	+	GRCh37
1	1656277	ENSG00000215790	SLC35E2	gene	AMD	Brain._DLPFC_PEC	Brain: DLPFC (PEC) :: Homogenate :: All transcripts :: EpiXcan	-0.717769	0.4729	1	0.892503	1	ENSG00000215790	SLC35E2			-0.0254848	0.223301	0.290282	7.42812e-74	1.56366e-72	41	44	44	chr1	1656277	1677431	21155	-	GRCh37
20	48429418	ENST00000361573	SLC9A8-201	mRNA	AMD	Brain._DLPFC_PEC	Brain: DLPFC (PEC) :: Homogenate :: All transcripts :: EpiXcan	-0.717681	0.472954	1	0.892503	1	ENSG00000197818	SLC9A8	ENST00000361573	SLC9A8-201	-0.0572274	0.0280525	0.0431767	3.31104e-09	2.50116e-08	21	21	21	chr20	48429418	48508779	79362	+	GRCh37
8	103991013	ENST00000517983	AP003354.2-201	lincRNA	AMD	Brain._DLPFC_PEC	Brain: DLPFC (PEC) :: Homogenate :: All transcripts :: EpiXcan	-0.717679	0.472955	1	0.892503	1	ENSG00000254281	KB-1507C5.4	ENST00000517983	AP003354.2-201	-0.150381	0.00481629	0.0129138	0.00139621	0.00580585	8	8	8	chr8	103991013	104012412	21400	+	GRCh37
10	100143322	ENSG00000119943	PYROXD2	gene	AMD	Brain._DLPFC_PEC	Brain: DLPFC (PEC) :: Homogenate :: All transcripts :: EpiXcan	0.717587	0.473012	1	0.892503	1	ENSG00000119943	PYROXD2			0.0170774	0.302364	0.368999	4.1766e-101	1.53125e-99	21	21	21	chr10	100143322	100174941	31620	-	GRCh37
3	138248071	ENST00000462419	CEP70-204	mRNA	AMD	Brain._DLPFC_PEC	Brain: DLPFC (PEC) :: Homogenate :: All transcripts :: EpiXcan	0.717527	0.473049	1	0.892503	1	ENSG00000114107	CEP70	ENST00000462419	CEP70-204	0.224385	0.00230995	0.019832	6.60607e-05	0.000324613	2	2	2	chr3	138248071	138313187	65117	-	GRCh37
18	32398226	ENST00000601632	DTNA-234	processed_transcript	AMD	Brain._DLPFC_PEC	Brain: DLPFC (PEC) :: Homogenate :: All transcripts :: EpiXcan	-0.717504	0.473063	1	0.892503	1	ENSG00000134769	DTNA	ENST00000601632	DTNA-234	-0.0434851	0.0476016	0.080854	1.80701e-16	2.22242e-15	14	14	14	chr18	32398226	32438279	40054	+	GRCh37
20	32263489	ENST00000343380	E2F1-201	mRNA	AMD	Brain._DLPFC_PEC	Brain: DLPFC (PEC) :: Homogenate :: All transcripts :: EpiXcan	-0.71749	0.473072	1	0.892503	1	ENSG00000101412	E2F1	ENST00000343380	E2F1-201	-0.0702477	0.0198023	0.0476711	4.33302e-10	3.51534e-09	4	4	4	chr20	32263489	32274210	10722	-	GRCh37
11	14899553	ENSG00000186104	CYP2R1	gene	AMD	Brain._DLPFC_PEC	Brain: DLPFC (PEC) :: Homogenate :: All transcripts :: EpiXcan	0.71747	0.473084	1	0.892503	1	ENSG00000186104	CYP2R1			0.0619865	0.0275183	0.0323909	3.87941e-08	1.11732e-07	28	28	28	chr11	14899553	14913798	14246	-	GRCh37
5	131527531	ENSG00000072682	P4HA2	gene	AMD	Brain._DLPFC_PEC	Brain: DLPFC (PEC) :: Homogenate :: All transcripts :: EpiXcan	-0.717373	0.473144	1	0.892503	1	ENSG00000072682	P4HA2			-0.0710307	0.0128162	0.0224331	5.10203e-06	1.27585e-05	17	19	19	chr5	131527531	131631008	103478	-	GRCh37
8	74704598	ENST00000419880	UBE2W-201	mRNA	AMD	Brain._DLPFC_PEC	Brain: DLPFC (PEC) :: Homogenate :: All transcripts :: EpiXcan	-0.717351	0.473157	1	0.892503	1	ENSG00000104343	UBE2W	ENST00000419880	UBE2W-201	-0.107593	0.00877902	0.0134072	0.00106801	0.00450989	5	5	5	chr8	74704598	74791144	86547	-	GRCh37
15	60715851	ENST00000561124	ICE2-214	processed_transcript	AMD	Brain._DLPFC_PEC	Brain: DLPFC (PEC) :: Homogenate :: All transcripts :: EpiXcan	0.71732	0.473176	1	0.892503	1	ENSG00000128915	NARG2	ENST00000561124	ICE2-214	0.0604431	0.0321023	0.0314172	4.8451e-07	3.01165e-06	39	41	41	chr15	60715851	60732867	17017	-	GRCh37
7	23221446	ENSG00000136243	NUPL2	gene	AMD	Brain._DLPFC_PEC	Brain: DLPFC (PEC) :: Homogenate :: All transcripts :: EpiXcan	-0.717132	0.473293	1	0.892503	1	ENSG00000136243	NUPL2			-0.0155723	0.428299	0.504944	7.57748e-159	7.11281e-157	27	27	27	chr7	23221446	23240630	19185	+	GRCh37
4	147096900	ENST00000504181	LSM6-204	NMD_transcript_variant	AMD	Brain._DLPFC_PEC	Brain: DLPFC (PEC) :: Homogenate :: All transcripts :: EpiXcan	-0.717122	0.473299	1	0.892503	1	ENSG00000164167	LSM6	ENST00000504181	LSM6-204	-0.108516	0.00757504	0.0181694	0.000141019	0.000665802	6	6	6	chr4	147096900	147111339	14440	+	GRCh37
19	53612991	ENST00000595359	ZNF415-208	processed_transcript	AMD	Brain._DLPFC_PEC	Brain: DLPFC (PEC) :: Homogenate :: All transcripts :: EpiXcan	0.717094	0.473316	1	0.892503	1	ENSG00000170954	ZNF415	ENST00000595359	ZNF415-208	0.0974506	0.0165488	0.0152528	0.000499995	0.00220059	37	37	37	chr19	53612991	53636330	23340	-	GRCh37
5	174867042	ENST00000393752	DRD1-201	mRNA	AMD	Brain._DLPFC_PEC	Brain: DLPFC (PEC) :: Homogenate :: All transcripts :: EpiXcan	-0.717089	0.473319	1	0.892503	1	ENSG00000184845	DRD1	ENST00000393752	DRD1-201	-0.0550647	0.0571957	0.0369706	4.94433e-08	3.37654e-07	75	77	77	chr5	174867042	174871211	4170	-	GRCh37
4	121758500	ENST00000394435	PRDM5-202	mRNA	AMD	Brain._DLPFC_PEC	Brain: DLPFC (PEC) :: Homogenate :: All transcripts :: EpiXcan	0.716963	0.473397	1	0.892503	1	ENSG00000138738	PRDM5	ENST00000394435	PRDM5-202	0.133261	0.005413	0.0125862	0.00159829	0.00659234	5	5	5	chr4	121758500	121844025	85526	-	GRCh37
4	186366336	ENST00000393540	CCDC110-202	mRNA	AMD	Brain._DLPFC_PEC	Brain: DLPFC (PEC) :: Homogenate :: All transcripts :: EpiXcan	0.716963	0.473397	1	0.892503	1	ENSG00000168491	CCDC110	ENST00000393540	CCDC110-202	0.11959	0.00696155	0.0179041	0.000139652	0.000659663	7	7	7	chr4	186366336	186392848	26513	-	GRCh37
5	17404128	ENSG00000248455	LINC02217	lincRNA_gene	AMD	Brain._DLPFC_PEC	Brain: DLPFC (PEC) :: Homogenate :: All transcripts :: EpiXcan	-0.716887	0.473444	1	0.892503	1	ENSG00000248455	LINC02217			-0.0633639	0.0266777	0.0617381	1.79508e-14	7.30508e-14	15	15	15	chr5	17404128	17441803	37676	+	GRCh37
15	66786566	ENST00000566658	SNAPC5-207	mRNA	AMD	Brain._DLPFC_PEC	Brain: DLPFC (PEC) :: Homogenate :: All transcripts :: EpiXcan	-0.716882	0.473447	1	0.892503	1	ENSG00000174446	SNAPC5	ENST00000566658	SNAPC5-207	-0.107912	0.0107386	0.0336223	1.87479e-07	1.21424e-06	3	3	3	chr15	66786566	66790076	3511	-	GRCh37
2	143848931	ENSG00000075884	ARHGAP15	gene	AMD	Brain._DLPFC_PEC	Brain: DLPFC (PEC) :: Homogenate :: All transcripts :: EpiXcan	-0.71684	0.473473	1	0.892503	1	ENSG00000075884	ARHGAP15			-0.0608612	0.0380108	0.0252729	1.20982e-06	3.15591e-06	80	83	83	chr2	143848931	144525921	676991	+	GRCh37
12	104323885	ENSG00000166598	HSP90B1	gene	AMD	Brain._DLPFC_PEC	Brain: DLPFC (PEC) :: Homogenate :: All transcripts :: EpiXcan	-0.716786	0.473506	1	0.892503	1	ENSG00000166598	HSP90B1			-0.0488076	0.0398905	0.0754154	1.54054e-17	7.19537e-17	12	12	12	chr12	104323885	104347423	23539	+	GRCh37
12	113527671	ENST00000547974	DTX1-203	processed_transcript	AMD	Brain._DLPFC_PEC	Brain: DLPFC (PEC) :: Homogenate :: All transcripts :: EpiXcan	-0.716771	0.473515	1	0.892503	1	ENSG00000135144	DTX1	ENST00000547974	DTX1-203	-0.110699	0.00812104	0.0247681	8.409e-06	4.5849e-05	7	7	7	chr12	113527671	113535802	8132	+	GRCh37
10	124750322	ENSG00000095574	IKZF5	gene	AMD	Brain._DLPFC_PEC	Brain: DLPFC (PEC) :: Homogenate :: All transcripts :: EpiXcan	-0.716707	0.473555	1	0.892503	1	ENSG00000095574	IKZF5			-0.102717	0.0080764	0.0185525	3.39575e-05	7.96568e-05	10	10	10	chr10	124750322	124768333	18012	-	GRCh37
21	37415984	ENST00000399205	SETD4-203	mRNA	AMD	Brain._DLPFC_PEC	Brain: DLPFC (PEC) :: Homogenate :: All transcripts :: EpiXcan	0.716677	0.473573	1	0.892503	1	ENSG00000185917	SETD4	ENST00000399205	SETD4-203	0.0524845	0.0342272	0.0609439	1.01741e-12	9.95836e-12	13	13	13	chr21	37415984	37432611	16628	-	GRCh37
8	2523591	ENSG00000254319	AC246817.2	lincRNA_gene	AMD	Brain._DLPFC_PEC	Brain: DLPFC (PEC) :: Homogenate :: All transcripts :: EpiXcan	-0.716671	0.473577	1	0.892503	1	ENSG00000254319	AC246817.2			-0.0858526	0.0136864	0.0283412	2.73753e-07	7.47823e-07	9	9	9	chr8	2523591	2585991	62401	-	GRCh37
2	71357444	ENSG00000124383	MPHOSPH10	gene	AMD	Brain._DLPFC_PEC	Brain: DLPFC (PEC) :: Homogenate :: All transcripts :: EpiXcan	0.716625	0.473606	1	0.892503	1	ENSG00000124383	MPHOSPH10			0.033984	0.0918177	0.105159	2.86579e-24	1.71805e-23	60	61	61	chr2	71357444	71377231	19788	+	GRCh37
10	133918175	ENST00000298622	JAKMIP3-201	mRNA	AMD	Brain._DLPFC_PEC	Brain: DLPFC (PEC) :: Homogenate :: All transcripts :: EpiXcan	-0.716608	0.473616	1	0.892503	1	ENSG00000188385	JAKMIP3	ENST00000298622	JAKMIP3-201	-0.0241241	0.181567	0.210554	1.06923e-44	4.00909e-43	52	56	56	chr10	133918175	133998313	80139	+	GRCh37
2	132285406	ENST00000295171	CCDC74A-201	mRNA	AMD	Brain._DLPFC_PEC	Brain: DLPFC (PEC) :: Homogenate :: All transcripts :: EpiXcan	-0.716606	0.473617	1	0.892503	1	ENSG00000163040	CCDC74A	ENST00000295171	CCDC74A-201	-0.0734576	0.0200922	0.0249624	8.09578e-06	4.41901e-05	25	29	29	chr2	132285406	132291239	5834	+	GRCh37
9	71650175	ENSG00000165060	FXN	gene	AMD	Brain._DLPFC_PEC	Brain: DLPFC (PEC) :: Homogenate :: All transcripts :: EpiXcan	-0.716598	0.473622	1	0.892503	1	ENSG00000165060	FXN			-0.0925446	0.012674	0.028782	2.15093e-07	5.91868e-07	23	23	23	chr9	71650175	71715094	64920	+	GRCh37
2	191369068	ENSG00000189362	NEMP2	gene	AMD	Brain._DLPFC_PEC	Brain: DLPFC (PEC) :: Homogenate :: All transcripts :: EpiXcan	0.716524	0.473668	1	0.89254	1	ENSG00000189362	NEMP2			0.0542453	0.0228242	0.01888	2.56758e-05	6.07734e-05	19	19	19	chr2	191369068	191399448	30381	-	GRCh37
2	175260471	ENST00000490927	SCRN3-210	processed_transcript	AMD	Brain._DLPFC_PEC	Brain: DLPFC (PEC) :: Homogenate :: All transcripts :: EpiXcan	0.716471	0.4737	1	0.892552	1	ENSG00000144306	SCRN3	ENST00000490927	SCRN3-210	0.0296109	0.104316	0.148733	4.60535e-30	1.0351e-28	13	13	13	chr2	175260471	175289298	28828	+	GRCh37
14	103798011	ENST00000563989	AL138976.2-201	transcript	AMD	Brain._DLPFC_PEC	Brain: DLPFC (PEC) :: Homogenate :: All transcripts :: EpiXcan	-0.716409	0.473739	1	0.892577	1	ENSG00000259775	RP11-45P15.4	ENST00000563989	AL138976.2-201	-0.031828	0.0785712	0.101643	1.75447e-20	2.64547e-19	25	25	25	chr14	103798011	103798704	694	-	GRCh37
11	123499895	ENSG00000166257	SCN3B	gene	AMD	Brain._DLPFC_PEC	Brain: DLPFC (PEC) :: Homogenate :: All transcripts :: EpiXcan	0.71623	0.47385	1	0.892704	1	ENSG00000166257	SCN3B			0.0802353	0.0153494	0.0248575	1.55762e-06	4.02743e-06	32	32	32	chr11	123499895	123525952	26058	-	GRCh37
11	832952	ENST00000322008	CD151-201	mRNA	AMD	Brain._DLPFC_PEC	Brain: DLPFC (PEC) :: Homogenate :: All transcripts :: EpiXcan	0.716196	0.473871	1	0.892704	1	ENSG00000177697	CD151	ENST00000322008	CD151-201	0.0334487	0.107864	0.160583	3.62343e-33	9.1778e-32	9	9	9	chr11	832952	838834	5883	+	GRCh37
15	85186313	ENST00000559126	WDR73-208	aberrant_processed_transcript	AMD	Brain._DLPFC_PEC	Brain: DLPFC (PEC) :: Homogenate :: All transcripts :: EpiXcan	-0.715975	0.474007	1	0.892704	1	ENSG00000177082	WDR73	ENST00000559126	WDR73-208	-0.0331241	0.0870867	0.110798	1.36073e-22	2.26111e-21	30	30	30	chr15	85186313	85197477	11165	-	GRCh37
17	76670131	ENST00000586299	CYTH1-206	aberrant_processed_transcript	AMD	Brain._DLPFC_PEC	Brain: DLPFC (PEC) :: Homogenate :: All transcripts :: EpiXcan	-0.715969	0.474011	1	0.892704	1	ENSG00000108669	CYTH1	ENST00000586299	CYTH1-206	-0.0627894	0.0226639	0.0208749	4.40389e-05	0.000221083	34	34	34	chr17	76670131	76674553	4423	-	GRCh37
19	2321516	ENST00000252622	LSM7-201	mRNA	AMD	Brain._DLPFC_PEC	Brain: DLPFC (PEC) :: Homogenate :: All transcripts :: EpiXcan	-0.715956	0.474019	1	0.892704	1	ENSG00000130332	LSM7	ENST00000252622	LSM7-201	-0.051113	0.0397184	0.0759566	2.10436e-15	2.43819e-14	6	6	6	chr19	2321516	2328619	7104	-	GRCh37
19	18553705	ENST00000541164	AC010335.1-201	pseudogene	AMD	Brain._DLPFC_PEC	Brain: DLPFC (PEC) :: Homogenate :: All transcripts :: EpiXcan	0.715916	0.474043	1	0.892704	1	ENSG00000256989	AC010335.1	ENST00000541164	AC010335.1-201	0.0991379	0.0107329	0.0336236	2.0382e-07	1.31422e-06	11	11	11	chr19	18553705	18554469	765	-	GRCh37
16	11762270	ENSG00000184602	SNN	gene	AMD	Brain._DLPFC_PEC	Brain: DLPFC (PEC) :: Homogenate :: All transcripts :: EpiXcan	-0.715873	0.47407	1	0.892704	1	ENSG00000184602	SNN			-0.0592794	0.0288039	0.0323624	3.6929e-08	1.06449e-07	30	32	32	chr16	11762270	11773015	10746	+	GRCh37
17	41296973	ENSG00000267681	AC135721.2	pseudogene	AMD	Brain._DLPFC_PEC	Brain: DLPFC (PEC) :: Homogenate :: All transcripts :: EpiXcan	-0.715869	0.474072	1	0.892704	1	ENSG00000267681	AC135721.2			-0.0651689	0.022081	0.0474709	2.16869e-11	7.53312e-11	7	7	7	chr17	41296973	41297272	300	+	GRCh37
10	29698487	ENST00000414457	SVIL-AS1-202	transcript	AMD	Brain._DLPFC_PEC	Brain: DLPFC (PEC) :: Homogenate :: All transcripts :: EpiXcan	-0.715868	0.474073	1	0.892704	1	ENSG00000224597	PTCHD3P1	ENST00000414457	SVIL-AS1-202	-0.0277568	0.111826	0.174692	1.02529e-35	2.85844e-34	27	27	27	chr10	29698487	29772847	74361	+	GRCh37
19	23158270	ENST00000594710	ZNF728-201	mRNA	AMD	Brain._DLPFC_PEC	Brain: DLPFC (PEC) :: Homogenate :: All transcripts :: EpiXcan	-0.715856	0.47408	1	0.892704	1	ENSG00000269067	ZNF728	ENST00000594710	ZNF728-201	-0.0457817	0.0524107	0.0592475	3.06783e-12	2.91176e-11	38	44	44	chr19	23158270	23185978	27709	-	GRCh37
20	45131344	ENST00000596323	ZNF334-204	mRNA	AMD	Brain._DLPFC_PEC	Brain: DLPFC (PEC) :: Homogenate :: All transcripts :: EpiXcan	0.715838	0.474092	1	0.892704	1	ENSG00000198185	ZNF334	ENST00000596323	ZNF334-204	0.0999532	0.00921613	0.0195557	7.99016e-05	0.000388955	10	10	10	chr20	45131344	45135009	3666	-	GRCh37
21	37388377	ENSG00000214914	RPL23AP3	pseudogene	AMD	Brain._DLPFC_PEC	Brain: DLPFC (PEC) :: Homogenate :: All transcripts :: EpiXcan	0.715696	0.474179	1	0.892819	1	ENSG00000214914	RPL23AP3			0.0544696	0.0254941	0.0129692	0.000558926	0.00119535	48	49	49	chr21	37388377	37388844	468	-	GRCh37
13	24465238	ENSG00000205863	C1QTNF9B	gene	AMD	Brain._DLPFC_PEC	Brain: DLPFC (PEC) :: Homogenate :: All transcripts :: EpiXcan	0.715535	0.474279	1	0.892869	1	ENSG00000205863	C1QTNF9B			0.0541913	0.028309	0.0457834	5.21743e-11	1.77475e-10	30	32	32	chr13	24465238	24476794	11557	-	GRCh37
3	37027357	ENSG00000178567	EPM2AIP1	gene	AMD	Brain._DLPFC_PEC	Brain: DLPFC (PEC) :: Homogenate :: All transcripts :: EpiXcan	-0.715473	0.474317	1	0.892869	1	ENSG00000178567	EPM2AIP1			-0.103891	0.00925052	0.0191342	2.67421e-05	6.3229e-05	4	4	4	chr3	37027357	37034795	7439	-	GRCh37
15	59060271	ENST00000500929	AC090515.2-201	lincRNA	AMD	Brain._DLPFC_PEC	Brain: DLPFC (PEC) :: Homogenate :: All transcripts :: EpiXcan	0.715427	0.474345	1	0.892869	1	ENSG00000245975	RP11-30K9.6	ENST00000500929	AC090515.2-201	0.0642285	0.0235084	0.0378426	3.05442e-08	2.12992e-07	11	11	11	chr15	59060271	59063173	2903	-	GRCh37
9	70483468	ENST00000377384	CBWD5-012	mRNA	AMD	Brain._DLPFC_PEC	Brain: DLPFC (PEC) :: Homogenate :: All transcripts :: EpiXcan	-0.715393	0.474366	1	0.892869	1	ENSG00000147996	CBWD5	ENST00000377384	CBWD5-012	-0.0846632	0.022494	0.0329545	2.31372e-07	1.48496e-06	16	16	16	chr9	70483468	70490170	6703	-	GRCh37
7	128095903	ENSG00000135245	HILPDA	gene	AMD	Brain._DLPFC_PEC	Brain: DLPFC (PEC) :: Homogenate :: All transcripts :: EpiXcan	0.715322	0.47441	1	0.892869	1	ENSG00000135245	HILPDA			0.103866	0.00840551	0.0178391	4.65873e-05	0.000108106	8	8	8	chr7	128095903	128098472	2570	+	GRCh37
2	225243415	ENSG00000124019	FAM124B	gene	AMD	Brain._DLPFC_PEC	Brain: DLPFC (PEC) :: Homogenate :: All transcripts :: EpiXcan	-0.715262	0.474447	1	0.892869	1	ENSG00000124019	FAM124B			-0.0748132	0.0179991	0.0332851	2.52942e-08	7.36952e-08	7	8	8	chr2	225243415	225266802	23388	-	GRCh37
1	151742583	ENST00000525790	TDRKH-212	NMD_transcript_variant	AMD	Brain._DLPFC_PEC	Brain: DLPFC (PEC) :: Homogenate :: All transcripts :: EpiXcan	0.715256	0.474451	1	0.892869	1	ENSG00000182134	TDRKH	ENST00000525790	TDRKH-212	0.0196161	0.242192	0.299934	2.24122e-66	1.53814e-64	23	23	23	chr1	151742583	151762964	20382	-	GRCh37
17	43585475	ENST00000581296	LRRC37A4P-202	pseudogenic_transcript	AMD	Brain._DLPFC_PEC	Brain: DLPFC (PEC) :: Homogenate :: All transcripts :: EpiXcan	0.71521	0.474479	1	0.892869	1	ENSG00000214425	LRRC37A4P	ENST00000581296	LRRC37A4P-202	0.0836191	0.0147152	0.566551	2.51487e-166	1.60302e-163	46	95	95	chr17	43585475	43627701	42227	-	GRCh37
15	66791658	ENST00000567229	RPL4-214	aberrant_processed_transcript	AMD	Brain._DLPFC_PEC	Brain: DLPFC (PEC) :: Homogenate :: All transcripts :: EpiXcan	-0.715128	0.47453	1	0.892869	1	ENSG00000174444	RPL4	ENST00000567229	RPL4-214	-0.0876431	0.0134286	0.02846	1.63755e-06	9.63978e-06	19	19	19	chr15	66791658	66797184	5527	-	GRCh37
9	97021593	ENSG00000175787	ZNF169	gene	AMD	Brain._DLPFC_PEC	Brain: DLPFC (PEC) :: Homogenate :: All transcripts :: EpiXcan	-0.715117	0.474537	1	0.892869	1	ENSG00000175787	ZNF169			-0.0284983	0.126602	0.176879	5.21844e-42	5.44035e-41	18	18	18	chr9	97021593	97063736	42144	+	GRCh37
17	7283853	ENSG00000174292	TNK1	gene	AMD	Brain._DLPFC_PEC	Brain: DLPFC (PEC) :: Homogenate :: All transcripts :: EpiXcan	0.71509	0.474553	1	0.892869	1	ENSG00000174292	TNK1			0.0556874	0.0382603	0.0606522	2.79937e-14	1.13006e-13	8	9	9	chr17	7283853	7293093	9241	+	GRCh37
7	56489550	ENST00000422212	AC092447.7-201	pseudogenic_transcript	AMD	Brain._DLPFC_PEC	Brain: DLPFC (PEC) :: Homogenate :: All transcripts :: EpiXcan	-0.715042	0.474583	1	0.892869	1	ENSG00000237268	RP13-492C18.2	ENST00000422212	AC092447.7-201	-0.0795966	0.0195922	0.0321829	3.88305e-07	2.43656e-06	19	19	19	chr7	56489550	56500395	10846	-	GRCh37
22	17602485	ENST00000441544	LINC01664-202	mRNA	AMD	Brain._DLPFC_PEC	Brain: DLPFC (PEC) :: Homogenate :: All transcripts :: EpiXcan	0.714992	0.474614	1	0.892869	1	ENSG00000235478	AC006946.15	ENST00000441544	LINC01664-202	0.0380675	0.0608332	0.112487	6.79975e-23	1.14211e-21	10	11	11	chr22	17602485	17612994	10510	+	GRCh37
9	123151147	ENSG00000136861	CDK5RAP2	gene	AMD	Brain._DLPFC_PEC	Brain: DLPFC (PEC) :: Homogenate :: All transcripts :: EpiXcan	0.714768	0.474752	1	0.892869	1	ENSG00000136861	CDK5RAP2			0.0301926	0.127127	0.162494	2.61249e-38	2.44752e-37	13	13	13	chr9	123151147	123342448	191302	-	GRCh37
16	4421849	ENST00000304735	VASN-201	mRNA	AMD	Brain._DLPFC_PEC	Brain: DLPFC (PEC) :: Homogenate :: All transcripts :: EpiXcan	0.714743	0.474768	1	0.892869	1	ENSG00000168140	VASN	ENST00000304735	VASN-201	0.0763573	0.0151004	0.0106823	0.00327176	0.0129544	18	18	18	chr16	4421849	4433529	11681	+	GRCh37
7	110731062	ENST00000308478	LRRN3-201	mRNA	AMD	Brain._DLPFC_PEC	Brain: DLPFC (PEC) :: Homogenate :: All transcripts :: EpiXcan	0.714743	0.474768	1	0.892869	1	ENSG00000173114	LRRN3	ENST00000308478	LRRN3-201	0.070672	0.0245179	0.0337122	1.74361e-07	1.13292e-06	13	13	13	chr7	110731062	110764988	33927	+	GRCh37
2	86131402	ENSG00000272564	AC012511.1	lincRNA_gene	AMD	Brain._DLPFC_PEC	Brain: DLPFC (PEC) :: Homogenate :: All transcripts :: EpiXcan	0.71473	0.474776	1	0.892869	1	ENSG00000272564	AC012511.1			0.0938093	0.012029	0.0266482	5.98031e-07	1.59678e-06	12	14	14	chr2	86131402	86131850	449	+	GRCh37
3	63996231	ENST00000463139	PSMD6-203	aberrant_processed_transcript	AMD	Brain._DLPFC_PEC	Brain: DLPFC (PEC) :: Homogenate :: All transcripts :: EpiXcan	-0.714686	0.474803	1	0.892869	1	ENSG00000163636	PSMD6	ENST00000463139	PSMD6-203	-0.065826	0.0230882	0.0315535	4.52529e-07	2.81979e-06	13	13	13	chr3	63996231	63998964	2734	-	GRCh37
7	89843134	ENST00000394629	STEAP2-205	mRNA	AMD	Brain._DLPFC_PEC	Brain: DLPFC (PEC) :: Homogenate :: All transcripts :: EpiXcan	-0.714656	0.474821	1	0.892869	1	ENSG00000157214	STEAP2	ENST00000394629	STEAP2-205	-0.0545701	0.0255856	0.0206848	4.52325e-05	0.000226612	28	28	28	chr7	89843134	89866945	23812	+	GRCh37
3	171064723	ENST00000465393	TNIK-208	mRNA	AMD	Brain._DLPFC_PEC	Brain: DLPFC (PEC) :: Homogenate :: All transcripts :: EpiXcan	0.714603	0.474854	1	0.892869	1	ENSG00000154310	TNIK	ENST00000465393	TNIK-208	0.0431137	0.0541707	0.111369	1.87318e-22	3.09291e-21	16	16	16	chr3	171064723	171178194	113472	-	GRCh37
7	120965421	ENSG00000002745	WNT16	gene	AMD	Brain._DLPFC_PEC	Brain: DLPFC (PEC) :: Homogenate :: All transcripts :: EpiXcan	0.714558	0.474882	1	0.892869	1	ENSG00000002745	WNT16			0.0401047	0.0565326	0.0798064	9.96513e-19	4.89411e-18	49	49	49	chr7	120965421	120981158	15738	+	GRCh37
6	108188960	ENSG00000025796	SEC63	gene	AMD	Brain._DLPFC_PEC	Brain: DLPFC (PEC) :: Homogenate :: All transcripts :: EpiXcan	0.714524	0.474903	1	0.892869	1	ENSG00000025796	SEC63			0.110617	0.007695	0.0240211	2.27309e-06	5.8163e-06	6	6	6	chr6	108188960	108279393	90434	-	GRCh37
15	40846179	ENST00000558918	CCDC32-206	mRNA	AMD	Brain._DLPFC_PEC	Brain: DLPFC (PEC) :: Homogenate :: All transcripts :: EpiXcan	0.714485	0.474927	1	0.892869	1	ENSG00000128891	C15orf57	ENST00000558918	CCDC32-206	0.0358522	0.0488993	0.0669517	1.15258e-13	1.20141e-12	27	27	27	chr15	40846179	40857218	11040	-	GRCh37
18	674181	ENST00000581928	ENOSF1-213	processed_transcript	AMD	Brain._DLPFC_PEC	Brain: DLPFC (PEC) :: Homogenate :: All transcripts :: EpiXcan	-0.714457	0.474945	1	0.892869	1	ENSG00000132199	ENOSF1	ENST00000581928	ENOSF1-213	-0.116672	0.00766756	0.0141949	0.00080086	0.00343563	11	11	11	chr18	674181	683380	9200	-	GRCh37
13	60239717	ENSG00000139734	DIAPH3	gene	AMD	Brain._DLPFC_PEC	Brain: DLPFC (PEC) :: Homogenate :: All transcripts :: EpiXcan	-0.714415	0.474971	1	0.892869	1	ENSG00000139734	DIAPH3			-0.0509578	0.0369639	0.0601045	3.32249e-14	1.33431e-13	15	15	15	chr13	60239717	60738121	498405	-	GRCh37
13	76194570	ENSG00000136153	LMO7	gene	AMD	Brain._DLPFC_PEC	Brain: DLPFC (PEC) :: Homogenate :: All transcripts :: EpiXcan	0.714299	0.475042	1	0.892869	1	ENSG00000136153	LMO7			0.0260024	0.126648	0.153636	6.29684e-36	5.5178e-35	46	47	47	chr13	76194570	76434004	239435	+	GRCh37
10	71897737	ENSG00000156521	TYSND1	gene	AMD	Brain._DLPFC_PEC	Brain: DLPFC (PEC) :: Homogenate :: All transcripts :: EpiXcan	-0.714281	0.475054	1	0.892869	1	ENSG00000156521	TYSND1			-0.0615091	0.0315708	0.0410111	5.639e-10	1.80346e-09	18	19	19	chr10	71897737	71906432	8696	-	GRCh37
2	113239731	ENST00000233336	TTL-201	mRNA	AMD	Brain._DLPFC_PEC	Brain: DLPFC (PEC) :: Homogenate :: All transcripts :: EpiXcan	-0.714276	0.475056	1	0.892869	1	ENSG00000114999	TTL	ENST00000233336	TTL-201	-0.104648	0.0113212	0.0173162	0.000208551	0.000963995	16	16	16	chr2	113239731	113299316	59586	+	GRCh37
12	120877774	ENST00000549525	COX6A1-202	aberrant_processed_transcript	AMD	Brain._DLPFC_PEC	Brain: DLPFC (PEC) :: Homogenate :: All transcripts :: EpiXcan	0.714225	0.475088	1	0.892869	1	ENSG00000111775	COX6A1	ENST00000549525	COX6A1-202	0.0612753	0.0266892	0.0325578	3.29276e-07	2.08e-06	20	20	20	chr12	120877774	120878540	767	+	GRCh37
5	69321096	ENST00000380750	SERF1B-201	mRNA	AMD	Brain._DLPFC_PEC	Brain: DLPFC (PEC) :: Homogenate :: All transcripts :: EpiXcan	-0.714161	0.475127	1	0.892869	1	ENSG00000205572	SERF1B	ENST00000380750	SERF1B-201	-0.0270241	0.155015	0.229163	1.04841e-48	4.44663e-47	64	70	70	chr5	69321096	69338940	17845	+	GRCh37
3	100461320	ENST00000481203	TFG-206	processed_transcript	AMD	Brain._DLPFC_PEC	Brain: DLPFC (PEC) :: Homogenate :: All transcripts :: EpiXcan	0.714136	0.475143	1	0.892869	1	ENSG00000114354	TFG	ENST00000481203	TFG-206	0.0869188	0.0126847	0.027868	1.85891e-06	1.088e-05	7	7	7	chr3	100461320	100467807	6488	+	GRCh37
3	14188967	ENST00000427795	XPC-202	aberrant_processed_transcript	AMD	Brain._DLPFC_PEC	Brain: DLPFC (PEC) :: Homogenate :: All transcripts :: EpiXcan	-0.714072	0.475183	1	0.892869	1	ENSG00000154767	XPC	ENST00000427795	XPC-202	-0.041385	0.0609009	0.0789033	5.30992e-16	6.37658e-15	44	44	44	chr3	14188967	14190428	1462	-	GRCh37
12	93771659	ENSG00000173598	NUDT4	gene	AMD	Brain._DLPFC_PEC	Brain: DLPFC (PEC) :: Homogenate :: All transcripts :: EpiXcan	0.71406	0.47519	1	0.892869	1	ENSG00000173598	NUDT4			0.0650991	0.0299764	0.0122906	0.000786784	0.00166538	60	60	60	chr12	93771659	93797024	25366	+	GRCh37
7	94214560	ENST00000445866	SGCE-206	mRNA	AMD	Brain._DLPFC_PEC	Brain: DLPFC (PEC) :: Homogenate :: All transcripts :: EpiXcan	-0.714057	0.475192	1	0.892869	1	ENSG00000127990	SGCE	ENST00000445866	SGCE-206	-0.0379482	0.0612935	0.113673	5.25082e-23	8.86487e-22	3	3	3	chr7	94214560	94285436	70877	-	GRCh37
15	34434292	ENST00000558681	KATNBL1-205	aberrant_processed_transcript	AMD	Brain._DLPFC_PEC	Brain: DLPFC (PEC) :: Homogenate :: All transcripts :: EpiXcan	-0.714045	0.4752	1	0.892869	1	ENSG00000134152	KATNBL1	ENST00000558681	KATNBL1-205	-0.0502838	0.0400318	0.0532158	3.61736e-11	3.18875e-10	33	33	33	chr15	34434292	34438056	3765	-	GRCh37
19	3762662	ENSG00000183617	MRPL54	gene	AMD	Brain._DLPFC_PEC	Brain: DLPFC (PEC) :: Homogenate :: All transcripts :: EpiXcan	0.714027	0.475211	1	0.892869	1	ENSG00000183617	MRPL54			0.0320333	0.10689	0.168881	1.04597e-39	1.02158e-38	10	10	10	chr19	3762662	3768573	5912	+	GRCh37
5	177457537	ENST00000511189	FAM153C-208	mRNA	AMD	Brain._DLPFC_PEC	Brain: DLPFC (PEC) :: Homogenate :: All transcripts :: EpiXcan	-0.713992	0.475232	1	0.892869	1	ENSG00000204677	FAM153C	ENST00000511189	FAM153C-208	-0.0390412	0.0427979	0.0277311	2.08343e-06	1.2118e-05	58	58	58	chr5	177457537	177476000	18464	+	GRCh37
17	15602891	ENST00000421016	ZNF286A-203	mRNA	AMD	Brain._DLPFC_PEC	Brain: DLPFC (PEC) :: Homogenate :: All transcripts :: EpiXcan	-0.713991	0.475232	1	0.892869	1	ENSG00000187607	ZNF286A	ENST00000421016	ZNF286A-203	-0.0294355	0.117287	0.160576	1.33294e-32	3.30812e-31	17	18	18	chr17	15602891	15624096	21206	+	GRCh37
19	51480615	ENST00000597707	KLK7-206	mRNA	AMD	Brain._DLPFC_PEC	Brain: DLPFC (PEC) :: Homogenate :: All transcripts :: EpiXcan	-0.713981	0.475239	1	0.892869	1	ENSG00000169035	KLK7	ENST00000597707	KLK7-206	-0.0471485	0.048186	0.0758165	2.11613e-15	2.4515e-14	30	31	31	chr19	51480615	51487294	6680	-	GRCh37
5	68889300	ENST00000513959	GTF2H2C-213	processed_transcript	AMD	Brain._DLPFC_PEC	Brain: DLPFC (PEC) :: Homogenate :: All transcripts :: EpiXcan	0.713954	0.475256	1	0.892869	1	ENSG00000183474	GTF2H2C	ENST00000513959	GTF2H2C-213	0.0381087	0.0813819	0.077496	5.91819e-16	7.08304e-15	52	54	54	chr5	68889300	68890550	1251	+	GRCh37
3	183898297	ENST00000461733	AP2M1-212	processed_transcript	AMD	Brain._DLPFC_PEC	Brain: DLPFC (PEC) :: Homogenate :: All transcripts :: EpiXcan	-0.713934	0.475268	1	0.892869	1	ENSG00000161203	AP2M1	ENST00000461733	AP2M1-212	-0.125729	0.00576884	0.0192426	9.21651e-05	0.000444912	5	5	5	chr3	183898297	183901853	3557	+	GRCh37
15	100347228	ENSG00000259363	AC090825.1	gene	AMD	Brain._DLPFC_PEC	Brain: DLPFC (PEC) :: Homogenate :: All transcripts :: EpiXcan	0.713836	0.475329	1	0.892872	1	ENSG00000259363	AC090825.1			0.0266615	0.143556	0.214955	5.53309e-52	7.26621e-51	18	18	18	chr15	100347228	100417353	70126	+	GRCh37
3	122145832	ENST00000494339	KPNA1-210	NMD_transcript_variant	AMD	Brain._DLPFC_PEC	Brain: DLPFC (PEC) :: Homogenate :: All transcripts :: EpiXcan	-0.713826	0.475335	1	0.892872	1	ENSG00000114030	KPNA1	ENST00000494339	KPNA1-210	-0.0529542	0.0345753	0.0564375	9.49613e-12	8.7071e-11	19	19	19	chr3	122145832	122233781	87950	-	GRCh37
17	74546033	ENSG00000267543	AC015802.3	gene	AMD	Brain._DLPFC_PEC	Brain: DLPFC (PEC) :: Homogenate :: All transcripts :: EpiXcan	-0.713776	0.475366	1	0.892872	1	ENSG00000267543	AC015802.3			-0.0539055	0.030824	0.0308023	8.13028e-08	2.2929e-07	37	37	37	chr17	74546033	74546908	876	+	GRCh37
2	219081870	ENST00000489598	ARPC2-217	aberrant_processed_transcript	AMD	Brain._DLPFC_PEC	Brain: DLPFC (PEC) :: Homogenate :: All transcripts :: EpiXcan	-0.713735	0.475391	1	0.892872	1	ENSG00000163466	ARPC2	ENST00000489598	ARPC2-217	-0.0246347	0.149513	0.19376	2.69733e-40	8.66836e-39	18	18	18	chr2	219081870	219099775	17906	+	GRCh37
2	231280657	ENSG00000067066	SP100	gene	AMD	Brain._DLPFC_PEC	Brain: DLPFC (PEC) :: Homogenate :: All transcripts :: EpiXcan	-0.713684	0.475423	1	0.892872	1	ENSG00000067066	SP100			-0.125614	0.00774178	0.0189077	2.93755e-05	6.91911e-05	10	10	10	chr2	231280657	231408805	128149	+	GRCh37
12	49658864	ENST00000549183	TUBA1C-204	mRNA	AMD	Brain._DLPFC_PEC	Brain: DLPFC (PEC) :: Homogenate :: All transcripts :: EpiXcan	-0.713678	0.475426	1	0.892872	1	ENSG00000167553	TUBA1C	ENST00000549183	TUBA1C-204	-0.0544518	0.0317196	0.0276036	2.65189e-06	1.52443e-05	24	41	41	chr12	49658864	49663979	5116	+	GRCh37
10	115439636	ENST00000369318	CASP7-203	mRNA	AMD	Brain._DLPFC_PEC	Brain: DLPFC (PEC) :: Homogenate :: All transcripts :: EpiXcan	-0.713637	0.475452	1	0.892872	1	ENSG00000165806	CASP7	ENST00000369318	CASP7-203	-0.0197586	0.247893	0.343412	2.76671e-79	2.6299e-77	38	38	38	chr10	115439636	115490662	51027	+	GRCh37
9	133589333	ENSG00000097007	ABL1	gene	AMD	Brain._DLPFC_PEC	Brain: DLPFC (PEC) :: Homogenate :: All transcripts :: EpiXcan	0.713535	0.475515	1	0.892889	1	ENSG00000097007	ABL1			0.0515533	0.0340066	0.0535391	8.83928e-13	3.31838e-12	20	21	21	chr9	133589333	133763062	173730	+	GRCh37
1	29474255	ENST00000373795	SRSF4-201	mRNA	AMD	Brain._DLPFC_PEC	Brain: DLPFC (PEC) :: Homogenate :: All transcripts :: EpiXcan	0.71343	0.47558	1	0.892889	1	ENSG00000116350	SRSF4	ENST00000373795	SRSF4-201	0.0737751	0.0221841	0.0179519	0.00015897	0.000745787	37	38	38	chr1	29474255	29508499	34245	-	GRCh37
19	23540498	ENST00000300619	ZNF91-201	mRNA	AMD	Brain._DLPFC_PEC	Brain: DLPFC (PEC) :: Homogenate :: All transcripts :: EpiXcan	0.713367	0.475618	1	0.892889	1	ENSG00000167232	ZNF91	ENST00000300619	ZNF91-201	0.0408332	0.0565546	0.0968771	1.47456e-19	2.1292e-18	27	27	27	chr19	23540498	23578362	37865	-	GRCh37
6	155153831	ENSG00000146426	TIAM2	gene	AMD	Brain._DLPFC_PEC	Brain: DLPFC (PEC) :: Homogenate :: All transcripts :: EpiXcan	-0.713256	0.475687	1	0.892889	1	ENSG00000146426	TIAM2			-0.0444475	0.0463705	0.0760783	1.1564e-17	5.43059e-17	27	27	27	chr6	155153831	155578857	425027	+	GRCh37
11	34937376	ENSG00000110435	PDHX	gene	AMD	Brain._DLPFC_PEC	Brain: DLPFC (PEC) :: Homogenate :: All transcripts :: EpiXcan	0.713242	0.475696	1	0.892889	1	ENSG00000110435	PDHX			0.0345005	0.0741886	0.112753	3.50243e-26	2.25314e-25	31	31	31	chr11	34937376	35042138	104763	+	GRCh37
17	46147414	ENST00000225603	CBX1-201	mRNA	AMD	Brain._DLPFC_PEC	Brain: DLPFC (PEC) :: Homogenate :: All transcripts :: EpiXcan	-0.713235	0.4757	1	0.892889	1	ENSG00000108468	CBX1	ENST00000225603	CBX1-201	-0.0901102	0.00988537	0.0246266	9.11228e-06	4.95281e-05	20	20	20	chr17	46147414	46178883	31470	-	GRCh37
16	21912873	ENST00000381448	SMG1P4-202	processed_transcript	AMD	Brain._DLPFC_PEC	Brain: DLPFC (PEC) :: Homogenate :: All transcripts :: EpiXcan	0.713233	0.475702	1	0.892889	1	ENSG00000185710	RP11-645C24.2	ENST00000381448	SMG1P4-202	0.0450734	0.0398221	0.102441	1.12028e-20	1.70283e-19	23	30	30	chr16	21912873	21922693	9821	-	GRCh37
2	207308263	ENSG00000114948	ADAM23	gene	AMD	Brain._DLPFC_PEC	Brain: DLPFC (PEC) :: Homogenate :: All transcripts :: EpiXcan	-0.713184	0.475732	1	0.892889	1	ENSG00000114948	ADAM23			-0.0397593	0.0614546	0.0859114	8.07975e-20	4.12171e-19	32	32	32	chr2	207308263	207485851	177589	+	GRCh37
22	22077172	ENSG00000244671	RN7SL280P	RNA	AMD	Brain._DLPFC_PEC	Brain: DLPFC (PEC) :: Homogenate :: All transcripts :: EpiXcan	0.713159	0.475747	1	0.892889	1	ENSG00000244671	RN7SL280P			0.119905	0.00602276	0.0118248	0.00095239	0.00200466	15	15	15	chr22	22077172	22077471	300	-	GRCh37
3	37493610	ENST00000264741	ITGA9-201	mRNA	AMD	Brain._DLPFC_PEC	Brain: DLPFC (PEC) :: Homogenate :: All transcripts :: EpiXcan	-0.713157	0.475749	1	0.892889	1	ENSG00000144668	ITGA9	ENST00000264741	ITGA9-201	-0.0400291	0.0586229	0.087847	8.68495e-18	1.14576e-16	29	29	29	chr3	37493610	37865005	371396	+	GRCh37
7	21940518	ENSG00000164649	CDCA7L	gene	AMD	Brain._DLPFC_PEC	Brain: DLPFC (PEC) :: Homogenate :: All transcripts :: EpiXcan	-0.713133	0.475763	1	0.892889	1	ENSG00000164649	CDCA7L			-0.0302662	0.115197	0.14531	6.96375e-34	5.76307e-33	59	59	59	chr7	21940518	21985702	45185	-	GRCh37
5	68661259	ENST00000508954	TAF9-206	mRNA	AMD	Brain._DLPFC_PEC	Brain: DLPFC (PEC) :: Homogenate :: All transcripts :: EpiXcan	-0.713118	0.475773	1	0.892889	1	ENSG00000085231	TAF9	ENST00000508954	TAF9-206	-0.0328495	0.1271	0.14909	1.74467e-30	3.97786e-29	41	42	42	chr5	68661259	68664989	3731	-	GRCh37
3	71724567	ENSG00000163412	EIF4E3	gene	AMD	Brain._DLPFC_PEC	Brain: DLPFC (PEC) :: Homogenate :: All transcripts :: EpiXcan	0.713023	0.475831	1	0.892889	1	ENSG00000163412	EIF4E3			0.0280598	0.138615	0.182612	1.90941e-43	2.05729e-42	38	38	38	chr3	71724567	71803924	79358	-	GRCh37
8	101521980	ENSG00000186106	ANKRD46	gene	AMD	Brain._DLPFC_PEC	Brain: DLPFC (PEC) :: Homogenate :: All transcripts :: EpiXcan	-0.71299	0.475852	1	0.892889	1	ENSG00000186106	ANKRD46			-0.130895	0.00539079	0.0212002	9.70037e-06	2.37624e-05	4	4	4	chr8	101521980	101572012	50033	-	GRCh37
16	28565247	ENST00000317058	SGF29-201	mRNA	AMD	Brain._DLPFC_PEC	Brain: DLPFC (PEC) :: Homogenate :: All transcripts :: EpiXcan	-0.712962	0.475869	1	0.892889	1	ENSG00000176476	CCDC101	ENST00000317058	SGF29-201	-0.0819371	0.0153715	0.0168141	0.000262852	0.00119916	22	24	24	chr16	28565247	28603111	37865	+	GRCh37
16	31102163	ENSG00000167397	VKORC1	gene	AMD	Brain._DLPFC_PEC	Brain: DLPFC (PEC) :: Homogenate :: All transcripts :: EpiXcan	0.712886	0.475916	1	0.892889	1	ENSG00000167397	VKORC1			0.0454598	0.0399399	0.0274904	4.28722e-07	1.15597e-06	32	32	32	chr16	31102163	31107301	5139	-	GRCh37
15	82422571	ENSG00000140598	EFL1	gene	AMD	Brain._DLPFC_PEC	Brain: DLPFC (PEC) :: Homogenate :: All transcripts :: EpiXcan	0.712811	0.475963	1	0.892889	1	ENSG00000140598	EFL1			0.0309742	0.101241	0.105422	1.39987e-24	8.49142e-24	43	43	43	chr15	82422571	82555104	132534	-	GRCh37
11	125763381	ENSG00000110060	PUS3	gene	AMD	Brain._DLPFC_PEC	Brain: DLPFC (PEC) :: Homogenate :: All transcripts :: EpiXcan	0.712803	0.475968	1	0.892889	1	ENSG00000110060	PUS3			0.0568452	0.0262369	0.0428353	2.16832e-10	7.12167e-10	20	20	20	chr11	125763381	125773116	9736	-	GRCh37
13	77564795	ENSG00000102805	CLN5	gene	AMD	Brain._DLPFC_PEC	Brain: DLPFC (PEC) :: Homogenate :: All transcripts :: EpiXcan	-0.712795	0.475973	1	0.892889	1	ENSG00000102805	CLN5			-0.0287986	0.115087	0.126761	9.44024e-30	6.80419e-29	78	79	79	chr13	77564795	77576652	11858	+	GRCh37
20	2639041	ENST00000380843	IDH3B-201	mRNA	AMD	Brain._DLPFC_PEC	Brain: DLPFC (PEC) :: Homogenate :: All transcripts :: EpiXcan	0.712759	0.475995	1	0.892889	1	ENSG00000101365	IDH3B	ENST00000380843	IDH3B-201	0.0533653	0.0300287	0.0493119	2.25583e-10	1.87073e-09	20	20	20	chr20	2639041	2644865	5825	-	GRCh37
16	84211460	ENST00000564774	TAF1C-212	aberrant_processed_transcript	AMD	Brain._DLPFC_PEC	Brain: DLPFC (PEC) :: Homogenate :: All transcripts :: EpiXcan	-0.712682	0.476042	1	0.892889	1	ENSG00000103168	TAF1C	ENST00000564774	TAF1C-212	-0.0184448	0.277422	0.366954	1.64286e-86	1.82177e-84	24	24	24	chr16	84211460	84220626	9167	-	GRCh37
16	74655292	ENSG00000168411	RFWD3	gene	AMD	Brain._DLPFC_PEC	Brain: DLPFC (PEC) :: Homogenate :: All transcripts :: EpiXcan	0.712659	0.476057	1	0.892889	1	ENSG00000168411	RFWD3			0.0185969	0.270139	0.325274	3.82648e-86	1.03603e-84	52	55	55	chr16	74655292	74700779	45488	-	GRCh37
18	59992520	ENST00000269485	TNFRSF11A-201	mRNA	AMD	Brain._DLPFC_PEC	Brain: DLPFC (PEC) :: Homogenate :: All transcripts :: EpiXcan	0.712628	0.476076	1	0.892889	1	ENSG00000141655	TNFRSF11A	ENST00000269485	TNFRSF11A-201	0.0208682	0.166348	0.198029	4.89574e-41	1.61072e-39	81	81	81	chr18	59992520	60054892	62373	+	GRCh37
17	20902910	ENST00000537526	USP22-206	mRNA	AMD	Brain._DLPFC_PEC	Brain: DLPFC (PEC) :: Homogenate :: All transcripts :: EpiXcan	0.712614	0.476084	1	0.892889	1	ENSG00000124422	USP22	ENST00000537526	USP22-206	0.0476708	0.0448023	0.0794533	2.58435e-16	3.15524e-15	7	8	8	chr17	20902910	20947073	44164	-	GRCh37
19	47549165	ENST00000253047	TMEM160-201	mRNA	AMD	Brain._DLPFC_PEC	Brain: DLPFC (PEC) :: Homogenate :: All transcripts :: EpiXcan	-0.712563	0.476116	1	0.892889	1	ENSG00000130748	TMEM160	ENST00000253047	TMEM160-201	-0.0658483	0.0292431	0.0642072	2.97439e-13	3.01457e-12	2	2	2	chr19	47549165	47551888	2724	-	GRCh37
9	35658301	ENST00000378407	CCDC107-203	mRNA	AMD	Brain._DLPFC_PEC	Brain: DLPFC (PEC) :: Homogenate :: All transcripts :: EpiXcan	-0.712533	0.476135	1	0.892889	1	ENSG00000159884	CCDC107	ENST00000378407	CCDC107-203	-0.119033	0.00705358	0.0143276	0.000688142	0.0029756	4	4	4	chr9	35658301	35661183	2883	+	GRCh37
7	154795158	ENSG00000273344	PAXIP1-AS1	lincRNA_gene	AMD	Brain._DLPFC_PEC	Brain: DLPFC (PEC) :: Homogenate :: All transcripts :: EpiXcan	0.712395	0.47622	1	0.893	1	ENSG00000273344	PAXIP1-AS1			0.0355004	0.0693964	0.10293	1.0662e-23	6.27803e-23	16	17	17	chr7	154795158	154797413	2256	+	GRCh37
2	217277137	ENSG00000138375	SMARCAL1	gene	AMD	Brain._DLPFC_PEC	Brain: DLPFC (PEC) :: Homogenate :: All transcripts :: EpiXcan	-0.712287	0.476287	1	0.89305	1	ENSG00000138375	SMARCAL1			-0.0390924	0.0585082	0.0751677	9.60374e-18	4.52236e-17	19	19	19	chr2	217277137	217347776	70640	+	GRCh37
7	55433141	ENST00000254770	LANCL2-201	mRNA	AMD	Brain._DLPFC_PEC	Brain: DLPFC (PEC) :: Homogenate :: All transcripts :: EpiXcan	-0.712269	0.476298	1	0.89305	1	ENSG00000132434	LANCL2	ENST00000254770	LANCL2-201	-0.0417472	0.0263005	0.0316693	4.29726e-07	2.68336e-06	25	26	26	chr7	55433141	55501435	68295	+	GRCh37
8	10335001	ENSG00000253678	AC104964.1	lincRNA_gene	AMD	Brain._DLPFC_PEC	Brain: DLPFC (PEC) :: Homogenate :: All transcripts :: EpiXcan	0.712186	0.47635	1	0.893097	1	ENSG00000253678	AC104964.1			0.0486604	0.0376279	0.0494959	6.70445e-12	2.3979e-11	73	74	74	chr8	10335001	10336885	1885	-	GRCh37
19	35645633	ENSG00000089327	FXYD5	gene	AMD	Brain._DLPFC_PEC	Brain: DLPFC (PEC) :: Homogenate :: All transcripts :: EpiXcan	0.71199	0.476471	1	0.89312	1	ENSG00000089327	FXYD5			0.0676723	0.0277484	0.0532412	1.28047e-12	4.76406e-12	11	12	12	chr19	35645633	35660786	15154	+	GRCh37
12	56665485	ENST00000351328	CS-201	mRNA	AMD	Brain._DLPFC_PEC	Brain: DLPFC (PEC) :: Homogenate :: All transcripts :: EpiXcan	-0.711975	0.47648	1	0.89312	1	ENSG00000062485	CS	ENST00000351328	CS-201	-0.367741	0.000672228	0.0100787	0.0045791	0.0177524	2	2	2	chr12	56665485	56694176	28692	-	GRCh37
2	169983619	ENST00000263816	LRP2-201	mRNA	AMD	Brain._DLPFC_PEC	Brain: DLPFC (PEC) :: Homogenate :: All transcripts :: EpiXcan	-0.711968	0.476485	1	0.89312	1	ENSG00000081479	LRP2	ENST00000263816	LRP2-201	-0.0495143	0.0535904	0.0630033	5.26156e-13	5.24446e-12	50	52	52	chr2	169983619	170219195	235577	-	GRCh37
17	16342635	ENST00000481027	LRRC75A-AS1-209	transcript	AMD	Brain._DLPFC_PEC	Brain: DLPFC (PEC) :: Homogenate :: All transcripts :: EpiXcan	0.711832	0.476569	1	0.89312	1	ENSG00000175061	FAM211A-AS1	ENST00000481027	LRRC75A-AS1-209	0.0220856	0.192578	0.274054	1.64359e-59	9.41329e-58	13	13	13	chr17	16342635	16345301	2667	+	GRCh37
11	107578104	ENSG00000170290	SLN	gene	AMD	Brain._DLPFC_PEC	Brain: DLPFC (PEC) :: Homogenate :: All transcripts :: EpiXcan	0.711798	0.47659	1	0.89312	1	ENSG00000170290	SLN			0.0282056	0.120075	0.167809	1.73963e-39	1.69221e-38	43	43	43	chr11	107578104	107590419	12316	-	GRCh37
15	33595858	ENST00000561458	AC055874.1-201	transcript	AMD	Brain._DLPFC_PEC	Brain: DLPFC (PEC) :: Homogenate :: All transcripts :: EpiXcan	0.711794	0.476592	1	0.89312	1	ENSG00000259446	RP11-489D6.2	ENST00000561458	AC055874.1-201	0.0346681	0.0629746	0.0618113	1.10333e-12	1.07732e-11	45	46	46	chr15	33595858	33602447	6590	-	GRCh37
17	685513	ENSG00000171861	MRM3	gene	AMD	Brain._DLPFC_PEC	Brain: DLPFC (PEC) :: Homogenate :: All transcripts :: EpiXcan	-0.711743	0.476624	1	0.89312	1	ENSG00000171861	MRM3			-0.0472763	0.0291436	0.0330112	3.01747e-08	8.75027e-08	34	34	34	chr17	685513	695749	10237	+	GRCh37
12	29653773	ENSG00000133687	TMTC1	gene	AMD	Brain._DLPFC_PEC	Brain: DLPFC (PEC) :: Homogenate :: All transcripts :: EpiXcan	0.711741	0.476625	1	0.89312	1	ENSG00000133687	TMTC1			0.0382761	0.0698884	0.0586361	8.73523e-14	3.44553e-13	87	87	87	chr12	29653773	29937692	283920	-	GRCh37
1	25631287	ENST00000567741	RSRP1-215	processed_transcript	AMD	Brain._DLPFC_PEC	Brain: DLPFC (PEC) :: Homogenate :: All transcripts :: EpiXcan	-0.711723	0.476636	1	0.89312	1	ENSG00000117616	C1orf63	ENST00000567741	RSRP1-215	-0.0495908	0.0468641	0.0894119	4.93181e-18	6.59169e-17	5	5	5	chr1	25631287	25663892	32606	-	GRCh37
19	13262789	ENST00000588173	IER2-203	mRNA	AMD	Brain._DLPFC_PEC	Brain: DLPFC (PEC) :: Homogenate :: All transcripts :: EpiXcan	-0.71161	0.476707	1	0.89312	1	ENSG00000160888	IER2	ENST00000588173	IER2-203	-0.0743021	0.0284334	0.0107862	0.00345581	0.0136338	36	39	39	chr19	13262789	13265722	2934	+	GRCh37
1	231499497	ENST00000366641	EGLN1-201	mRNA	AMD	Brain._DLPFC_PEC	Brain: DLPFC (PEC) :: Homogenate :: All transcripts :: EpiXcan	-0.711537	0.476751	1	0.89312	1	ENSG00000135766	EGLN1	ENST00000366641	EGLN1-201	-0.128295	0.00616683	0.0256289	6.01572e-06	3.33229e-05	4	4	4	chr1	231499497	231560790	61294	-	GRCh37
19	56988972	ENST00000586822	ZNF667-AS1-203	lincRNA	AMD	Brain._DLPFC_PEC	Brain: DLPFC (PEC) :: Homogenate :: All transcripts :: EpiXcan	-0.711494	0.476778	1	0.89312	1	ENSG00000166770	ZNF667-AS1	ENST00000586822	ZNF667-AS1-203	-0.0413681	0.0459966	0.0583866	2.86498e-12	2.72566e-11	31	31	31	chr19	56988972	57005676	16705	+	GRCh37
16	2315504	ENST00000566783	RNPS1-221	aberrant_processed_transcript	AMD	Brain._DLPFC_PEC	Brain: DLPFC (PEC) :: Homogenate :: All transcripts :: EpiXcan	0.711432	0.476816	1	0.89312	1	ENSG00000205937	RNPS1	ENST00000566783	RNPS1-221	0.0283148	0.133922	0.192628	1.01774e-39	3.22162e-38	16	16	16	chr16	2315504	2317329	1826	-	GRCh37
11	5684425	ENSG00000132256	TRIM5	gene	AMD	Brain._DLPFC_PEC	Brain: DLPFC (PEC) :: Homogenate :: All transcripts :: EpiXcan	-0.711402	0.476835	1	0.89312	1	ENSG00000132256	TRIM5			-0.0401782	0.0613626	0.0894929	1.17207e-20	6.14272e-20	45	45	45	chr11	5684425	5959849	275425	-	GRCh37
17	53040264	ENST00000571584	COX11-202	mRNA	AMD	Brain._DLPFC_PEC	Brain: DLPFC (PEC) :: Homogenate :: All transcripts :: EpiXcan	0.711312	0.476891	1	0.89312	1	ENSG00000166260	COX11	ENST00000571584	COX11-202	0.0325902	0.0831486	0.126449	2.17121e-25	4.08085e-24	16	16	16	chr17	53040264	53046064	5801	-	GRCh37
16	8882680	ENSG00000140650	PMM2	gene	AMD	Brain._DLPFC_PEC	Brain: DLPFC (PEC) :: Homogenate :: All transcripts :: EpiXcan	-0.711306	0.476895	1	0.89312	1	ENSG00000140650	PMM2			-0.0330079	0.0877245	0.112362	6.14552e-26	3.91483e-25	37	37	37	chr16	8882680	8943188	60509	+	GRCh37
16	48390275	ENSG00000196470	SIAH1	gene	AMD	Brain._DLPFC_PEC	Brain: DLPFC (PEC) :: Homogenate :: All transcripts :: EpiXcan	-0.711279	0.476912	1	0.89312	1	ENSG00000196470	SIAH1			-0.0860069	0.0141259	0.0123823	0.000718306	0.00152458	17	17	17	chr16	48390275	48482313	92039	-	GRCh37
21	42817397	ENST00000486275	MX1-215	aberrant_processed_transcript	AMD	Brain._DLPFC_PEC	Brain: DLPFC (PEC) :: Homogenate :: All transcripts :: EpiXcan	0.711206	0.476956	1	0.89312	1	ENSG00000157601	MX1	ENST00000486275	MX1-215	0.0779528	0.0141584	0.0163611	0.00027041	0.00123206	20	20	20	chr21	42817397	42821712	4316	+	GRCh37
12	44229770	ENSG00000139173	TMEM117	gene	AMD	Brain._DLPFC_PEC	Brain: DLPFC (PEC) :: Homogenate :: All transcripts :: EpiXcan	-0.711193	0.476965	1	0.89312	1	ENSG00000139173	TMEM117			-0.10222	0.0106665	0.0244373	1.87477e-06	4.82113e-06	7	8	8	chr12	44229770	44783545	553776	+	GRCh37
20	52556699	ENST00000450473	AC005220.1-201	transcript	AMD	Brain._DLPFC_PEC	Brain: DLPFC (PEC) :: Homogenate :: All transcripts :: EpiXcan	0.711151	0.476991	1	0.89312	1	ENSG00000236352	AC005220.3	ENST00000450473	AC005220.1-201	0.0664974	0.0166479	0.0197161	7.55217e-05	0.000368728	24	26	26	chr20	52556699	52559047	2349	+	GRCh37
7	111366803	ENST00000486186	DOCK4-015	aberrant_processed_transcript	AMD	Brain._DLPFC_PEC	Brain: DLPFC (PEC) :: Homogenate :: All transcripts :: EpiXcan	-0.711098	0.477023	1	0.89312	1	ENSG00000128512	DOCK4	ENST00000486186	DOCK4-015	-0.106122	0.00887772	0.0338584	1.65524e-07	1.07811e-06	4	4	4	chr7	111366803	111380270	13468	-	GRCh37
4	74861359	ENSG00000163735	CXCL5	gene	AMD	Brain._DLPFC_PEC	Brain: DLPFC (PEC) :: Homogenate :: All transcripts :: EpiXcan	0.711079	0.477035	1	0.89312	1	ENSG00000163735	CXCL5			0.0772751	0.0146691	0.037608	2.74488e-09	8.46445e-09	3	3	3	chr4	74861359	74864496	3138	-	GRCh37
18	6837192	ENST00000314319	ARHGAP28-202	mRNA	AMD	Brain._DLPFC_PEC	Brain: DLPFC (PEC) :: Homogenate :: All transcripts :: EpiXcan	-0.710996	0.477087	1	0.89312	1	ENSG00000088756	ARHGAP28	ENST00000314319	ARHGAP28-202	-0.0556508	0.0393672	0.0322059	3.56365e-07	2.24392e-06	33	34	34	chr18	6837192	6915699	78508	+	GRCh37
2	231729354	ENST00000457215	ITM2C-206	mRNA	AMD	Brain._DLPFC_PEC	Brain: DLPFC (PEC) :: Homogenate :: All transcripts :: EpiXcan	0.710976	0.477099	1	0.89312	1	ENSG00000135916	ITM2C	ENST00000457215	ITM2C-206	0.0598744	0.0310061	0.0579168	5.2955e-12	4.93361e-11	16	16	16	chr2	231729354	231741662	12309	+	GRCh37
8	20103676	ENSG00000061337	LZTS1	gene	AMD	Brain._DLPFC_PEC	Brain: DLPFC (PEC) :: Homogenate :: All transcripts :: EpiXcan	0.710928	0.477129	1	0.89312	1	ENSG00000061337	LZTS1			0.0757927	0.0159983	0.0422199	2.67519e-10	8.73528e-10	5	5	5	chr8	20103676	20161474	57799	-	GRCh37
11	67159176	ENSG00000172613	RAD9A	gene	AMD	Brain._DLPFC_PEC	Brain: DLPFC (PEC) :: Homogenate :: All transcripts :: EpiXcan	0.710897	0.477148	1	0.89312	1	ENSG00000172613	RAD9A			0.0665226	0.0183974	0.0481524	1.15293e-11	4.07342e-11	2	2	2	chr11	67159176	67165881	6706	+	GRCh37
2	27875938	ENST00000404798	SUPT7L-202	mRNA	AMD	Brain._DLPFC_PEC	Brain: DLPFC (PEC) :: Homogenate :: All transcripts :: EpiXcan	-0.710878	0.47716	1	0.89312	1	ENSG00000119760	SUPT7L	ENST00000404798	SUPT7L-202	-0.0868773	0.0143279	0.0133948	0.00111093	0.00468108	26	27	27	chr2	27875938	27886490	10553	-	GRCh37
19	4502204	ENST00000301286	PLIN4-201	mRNA	AMD	Brain._DLPFC_PEC	Brain: DLPFC (PEC) :: Homogenate :: All transcripts :: EpiXcan	0.71077	0.477227	1	0.89312	1	ENSG00000167676	PLIN4	ENST00000301286	PLIN4-201	0.117507	0.013117	0.0252824	6.80753e-06	3.747e-05	11	12	12	chr19	4502204	4517716	15513	-	GRCh37
22	36623388	ENST00000451256	APOL2-203	mRNA	AMD	Brain._DLPFC_PEC	Brain: DLPFC (PEC) :: Homogenate :: All transcripts :: EpiXcan	0.710768	0.477228	1	0.89312	1	ENSG00000128335	APOL2	ENST00000451256	APOL2-203	0.0909746	0.0116417	0.0222761	2.56104e-05	0.000132194	8	8	8	chr22	36623388	36635573	12186	-	GRCh37
17	4862523	ENST00000206020	SPAG7-201	mRNA	AMD	Brain._DLPFC_PEC	Brain: DLPFC (PEC) :: Homogenate :: All transcripts :: EpiXcan	0.71076	0.477233	1	0.89312	1	ENSG00000091640	SPAG7	ENST00000206020	SPAG7-201	0.0274267	0.14154	0.179424	1.18775e-37	3.50085e-36	30	34	34	chr17	4862523	4871167	8645	-	GRCh37
2	71653976	ENST00000493576	ZNF638-224	processed_transcript	AMD	Brain._DLPFC_PEC	Brain: DLPFC (PEC) :: Homogenate :: All transcripts :: EpiXcan	0.710706	0.477266	1	0.89312	1	ENSG00000075292	ZNF638	ENST00000493576	ZNF638-224	0.0455083	0.041138	0.0433069	2.67026e-09	2.03289e-08	24	24	24	chr2	71653976	71662188	8213	+	GRCh37
20	32951082	ENST00000535650	ITCH-207	mRNA	AMD	Brain._DLPFC_PEC	Brain: DLPFC (PEC) :: Homogenate :: All transcripts :: EpiXcan	-0.710705	0.477267	1	0.89312	1	ENSG00000078747	ITCH	ENST00000535650	ITCH-207	-0.0891986	0.01139	0.0180093	0.000155778	0.000731661	23	23	23	chr20	32951082	33095920	144839	+	GRCh37
1	38261160	ENST00000329006	MANEAL-201	mRNA	AMD	Brain._DLPFC_PEC	Brain: DLPFC (PEC) :: Homogenate :: All transcripts :: EpiXcan	-0.710699	0.477271	1	0.89312	1	ENSG00000185090	MANEAL	ENST00000329006	MANEAL-201	-0.0939853	0.0106336	0.0122941	0.00177908	0.00729592	9	9	9	chr1	38261160	38266809	5650	+	GRCh37
9	35810253	ENST00000471631	SPAG8-205	NMD_transcript_variant	AMD	Brain._DLPFC_PEC	Brain: DLPFC (PEC) :: Homogenate :: All transcripts :: EpiXcan	-0.710685	0.47728	1	0.89312	1	ENSG00000137098	SPAG8	ENST00000471631	SPAG8-205	-0.068977	0.0217172	0.0223665	2.29041e-05	0.000118841	33	33	33	chr9	35810253	35812172	1920	-	GRCh37
21	47581062	ENSG00000160284	SPATC1L	gene	AMD	Brain._DLPFC_PEC	Brain: DLPFC (PEC) :: Homogenate :: All transcripts :: EpiXcan	-0.710678	0.477284	1	0.89312	1	ENSG00000160284	SPATC1L			-0.0182144	0.332139	0.343929	3.37857e-94	1.08384e-92	71	73	73	chr21	47581062	47604390	23329	-	GRCh37
17	53344952	ENST00000575345	HLF-210	mRNA	AMD	Brain._DLPFC_PEC	Brain: DLPFC (PEC) :: Homogenate :: All transcripts :: EpiXcan	-0.710576	0.477347	1	0.89312	1	ENSG00000108924	HLF	ENST00000575345	HLF-210	-0.0531653	0.0261871	0.035049	1.09985e-07	7.27603e-07	30	31	31	chr17	53344952	53400896	55945	+	GRCh37
2	234454128	ENST00000604535	AC019072.1-201	processed_pseudogene	AMD	Brain._DLPFC_PEC	Brain: DLPFC (PEC) :: Homogenate :: All transcripts :: EpiXcan	-0.710537	0.477371	1	0.89312	1	ENSG00000271639	RP11-289A15.1	ENST00000604535	AC019072.1-201	-0.0754901	0.0162793	0.0211926	3.93174e-05	0.000198471	23	23	23	chr2	234454128	234455678	1551	+	GRCh37
10	73856278	ENSG00000138303	ASCC1	gene	AMD	Brain._DLPFC_PEC	Brain: DLPFC (PEC) :: Homogenate :: All transcripts :: EpiXcan	0.710528	0.477377	1	0.89312	1	ENSG00000138303	ASCC1			0.0391686	0.0695047	0.101982	1.3165e-23	7.72358e-23	17	18	18	chr10	73856278	73976892	120615	-	GRCh37
6	76311225	ENST00000370010	SENP6-202	mRNA	AMD	Brain._DLPFC_PEC	Brain: DLPFC (PEC) :: Homogenate :: All transcripts :: EpiXcan	0.71052	0.477382	1	0.89312	1	ENSG00000112701	SENP6	ENST00000370010	SENP6-202	0.062695	0.0242217	0.0527064	5.61095e-11	4.87531e-10	12	12	12	chr6	76311225	76425620	114396	+	GRCh37
15	41687189	ENST00000560978	NDUFAF1-204	mRNA	AMD	Brain._DLPFC_PEC	Brain: DLPFC (PEC) :: Homogenate :: All transcripts :: EpiXcan	0.710412	0.477449	1	0.89312	1	ENSG00000137806	NDUFAF1	ENST00000560978	NDUFAF1-204	0.0320903	0.0954017	0.124538	3.17043e-25	5.90505e-24	37	37	37	chr15	41687189	41694717	7529	-	GRCh37
3	20081515	ENST00000263754	KAT2B-201	mRNA	AMD	Brain._DLPFC_PEC	Brain: DLPFC (PEC) :: Homogenate :: All transcripts :: EpiXcan	-0.710408	0.477451	1	0.89312	1	ENSG00000114166	KAT2B	ENST00000263754	KAT2B-201	-0.0430505	0.0479769	0.0681695	6.44402e-14	6.82135e-13	25	25	25	chr3	20081515	20195896	114382	+	GRCh37
12	75437137	ENST00000393288	KCNC2-203	mRNA	AMD	Brain._DLPFC_PEC	Brain: DLPFC (PEC) :: Homogenate :: All transcripts :: EpiXcan	0.710408	0.477451	1	0.89312	1	ENSG00000166006	KCNC2	ENST00000393288	KCNC2-203	0.092651	0.0121457	0.0418154	5.44728e-09	4.05064e-08	15	15	15	chr12	75437137	75603215	166079	-	GRCh37
15	90234075	ENST00000558000	WDR93-204	mRNA	AMD	Brain._DLPFC_PEC	Brain: DLPFC (PEC) :: Homogenate :: All transcripts :: EpiXcan	-0.710301	0.477518	1	0.893196	1	ENSG00000140527	WDR93	ENST00000558000	WDR93-204	-0.0339081	0.0768677	0.0795201	3.87812e-16	4.69022e-15	68	71	71	chr15	90234075	90247709	13635	+	GRCh37
14	59030864	ENST00000479477	AL135752.1-201	processed_pseudogene	AMD	Brain._DLPFC_PEC	Brain: DLPFC (PEC) :: Homogenate :: All transcripts :: EpiXcan	0.710167	0.477601	1	0.89325	1	ENSG00000239510	RPL9P5	ENST00000479477	AL135752.1-201	0.0600126	0.0333035	0.0534665	3.5306e-11	3.11475e-10	15	15	15	chr14	59030864	59031334	471	+	GRCh37
6	170151734	ENST00000418781	ERMARD-205	mRNA	AMD	Brain._DLPFC_PEC	Brain: DLPFC (PEC) :: Homogenate :: All transcripts :: EpiXcan	-0.710112	0.477634	1	0.89325	1	ENSG00000130023	ERMARD	ENST00000418781	ERMARD-205	-0.0346214	0.0857757	0.121379	1.08166e-24	1.96546e-23	41	41	41	chr6	170151734	170181612	29879	+	GRCh37
14	74254063	ENSG00000259065	AC005520.2	gene	AMD	Brain._DLPFC_PEC	Brain: DLPFC (PEC) :: Homogenate :: All transcripts :: EpiXcan	-0.710094	0.477646	1	0.89325	1	ENSG00000259065	AC005520.2			-0.0221251	0.23262	0.282643	1.73636e-71	3.49357e-70	28	28	28	chr14	74254063	74269973	15911	+	GRCh37
12	48057070	ENST00000005386	RPAP3-201	mRNA	AMD	Brain._DLPFC_PEC	Brain: DLPFC (PEC) :: Homogenate :: All transcripts :: EpiXcan	0.710087	0.47765	1	0.89325	1	ENSG00000005175	RPAP3	ENST00000005386	RPAP3-201	0.0852612	0.0121237	0.0175228	0.000185181	0.000861454	16	16	16	chr12	48057070	48099844	42775	-	GRCh37
15	50150435	ENSG00000104043	ATP8B4	gene	AMD	Brain._DLPFC_PEC	Brain: DLPFC (PEC) :: Homogenate :: All transcripts :: EpiXcan	-0.709924	0.477751	1	0.893278	1	ENSG00000104043	ATP8B4			-0.0320803	0.0819505	0.121184	3.54467e-28	2.42724e-27	20	20	20	chr15	50150435	50475014	324580	-	GRCh37
6	58272352	ENST00000450081	LINC00680-205	processed_transcript	AMD	Brain._DLPFC_PEC	Brain: DLPFC (PEC) :: Homogenate :: All transcripts :: EpiXcan	-0.709876	0.477781	1	0.893278	1	ENSG00000215190	LINC00680	ENST00000450081	LINC00680-205	-0.0467883	0.0443471	0.0718797	9.98949e-15	1.11205e-13	8	8	8	chr6	58272352	58287779	15428	-	GRCh37
12	133488056	ENSG00000250790	AC127070.3	lincRNA_gene	AMD	Brain._DLPFC_PEC	Brain: DLPFC (PEC) :: Homogenate :: All transcripts :: EpiXcan	0.709861	0.47779	1	0.893278	1	ENSG00000250790	AC127070.3			0.0571963	0.0517152	0.0337578	1.67825e-08	4.94395e-08	40	41	41	chr12	133488056	133489173	1118	+	GRCh37
14	78266426	ENST00000238561	ADCK1-201	mRNA	AMD	Brain._DLPFC_PEC	Brain: DLPFC (PEC) :: Homogenate :: All transcripts :: EpiXcan	0.709833	0.477808	1	0.893278	1	ENSG00000063761	ADCK1	ENST00000238561	ADCK1-201	0.0317578	0.0914075	0.103142	1.01357e-20	1.54382e-19	64	64	64	chr14	78266426	78400297	133872	+	GRCh37
12	60083118	ENST00000261187	SLC16A7-201	mRNA	AMD	Brain._DLPFC_PEC	Brain: DLPFC (PEC) :: Homogenate :: All transcripts :: EpiXcan	-0.709808	0.477823	1	0.893278	1	ENSG00000118596	SLC16A7	ENST00000261187	SLC16A7-201	-0.0803716	0.0187333	0.041158	7.16526e-09	5.27152e-08	39	39	39	chr12	60083118	60176395	93278	+	GRCh37
12	110562140	ENSG00000122970	IFT81	gene	AMD	Brain._DLPFC_PEC	Brain: DLPFC (PEC) :: Homogenate :: All transcripts :: EpiXcan	-0.709797	0.47783	1	0.893278	1	ENSG00000122970	IFT81			-0.108596	0.00805782	0.0134425	0.000435864	0.000940079	12	12	12	chr12	110562140	110656602	94463	+	GRCh37
5	10264709	ENSG00000271980	AC012640.4	gene	AMD	Brain._DLPFC_PEC	Brain: DLPFC (PEC) :: Homogenate :: All transcripts :: EpiXcan	-0.709667	0.477911	1	0.893278	1	ENSG00000271980	AC012640.4			-0.0296517	0.109089	0.131555	4.89884e-31	3.69889e-30	27	27	27	chr5	10264709	10267258	2550	-	GRCh37
13	25459428	ENST00000493190	CENPJ-204	processed_transcript	AMD	Brain._DLPFC_PEC	Brain: DLPFC (PEC) :: Homogenate :: All transcripts :: EpiXcan	-0.709619	0.477941	1	0.893278	1	ENSG00000151849	CENPJ	ENST00000493190	CENPJ-204	-0.0715688	0.0184076	0.051076	9.72097e-11	8.29198e-10	15	15	15	chr13	25459428	25460217	790	-	GRCh37
6	35744371	ENSG00000196748	CLPSL2	gene	AMD	Brain._DLPFC_PEC	Brain: DLPFC (PEC) :: Homogenate :: All transcripts :: EpiXcan	-0.709584	0.477962	1	0.893278	1	ENSG00000196748	CLPSL2			-0.0344879	0.0916648	0.113025	4.30979e-26	2.75781e-25	43	44	44	chr6	35744371	35747329	2959	+	GRCh37
7	99746561	ENST00000441173	LAMTOR4-202	mRNA	AMD	Brain._DLPFC_PEC	Brain: DLPFC (PEC) :: Homogenate :: All transcripts :: EpiXcan	-0.709562	0.477976	1	0.893278	1	ENSG00000188186	LAMTOR4	ENST00000441173	LAMTOR4-202	-0.0346128	0.0471948	0.0527782	4.90429e-11	4.28146e-10	41	43	43	chr7	99746561	99751633	5073	+	GRCh37
19	9434855	ENST00000592504	ZNF559-211	mRNA	AMD	Brain._DLPFC_PEC	Brain: DLPFC (PEC) :: Homogenate :: All transcripts :: EpiXcan	-0.709535	0.477993	1	0.893278	1	ENSG00000188321	ZNF559	ENST00000592504	ZNF559-211	-0.0223745	0.206105	0.300975	8.47497e-67	5.88934e-65	33	33	33	chr19	9434855	9452760	17906	+	GRCh37
2	149226294	ENST00000416015	MBD5-203	mRNA	AMD	Brain._DLPFC_PEC	Brain: DLPFC (PEC) :: Homogenate :: All transcripts :: EpiXcan	0.709521	0.478001	1	0.893278	1	ENSG00000204406	MBD5	ENST00000416015	MBD5-203	0.169325	0.00524838	0.0221844	2.44636e-05	0.000126584	3	3	3	chr2	149226294	149275805	49512	+	GRCh37
1	171669300	ENSG00000117533	VAMP4	gene	AMD	Brain._DLPFC_PEC	Brain: DLPFC (PEC) :: Homogenate :: All transcripts :: EpiXcan	-0.709519	0.478003	1	0.893278	1	ENSG00000117533	VAMP4			-0.030385	0.0961367	0.144434	1.10027e-33	9.04358e-33	25	25	25	chr1	171669300	171711387	42088	-	GRCh37
6	167342992	ENST00000366855	RNASET2-203	mRNA	AMD	Brain._DLPFC_PEC	Brain: DLPFC (PEC) :: Homogenate :: All transcripts :: EpiXcan	-0.709468	0.478034	1	0.893288	1	ENSG00000026297	RNASET2	ENST00000366855	RNASET2-203	-0.0629167	0.0241183	0.0409739	7.70732e-09	5.65576e-08	13	13	13	chr6	167342992	167370099	27108	-	GRCh37
13	46626941	ENSG00000235903	CPB2-AS1	gene	AMD	Brain._DLPFC_PEC	Brain: DLPFC (PEC) :: Homogenate :: All transcripts :: EpiXcan	-0.70932	0.478126	1	0.893345	1	ENSG00000235903	CPB2-AS1			-0.014253	0.453767	0.559533	6.58037e-189	1.03755e-186	17	18	18	chr13	46626941	46687467	60527	+	GRCh37
5	110998318	ENST00000514515	NREP-222	NMD_transcript_variant	AMD	Brain._DLPFC_PEC	Brain: DLPFC (PEC) :: Homogenate :: All transcripts :: EpiXcan	0.70919	0.478207	1	0.893345	1	ENSG00000134986	NREP	ENST00000514515	NREP-222	0.0586448	0.0262428	0.035314	9.24515e-08	6.15563e-07	22	22	22	chr5	110998318	111092891	94574	-	GRCh37
1	193038146	ENST00000367441	TROVE2-201	mRNA	AMD	Brain._DLPFC_PEC	Brain: DLPFC (PEC) :: Homogenate :: All transcripts :: EpiXcan	-0.70915	0.478231	1	0.893345	1	ENSG00000116747	TROVE2	ENST00000367441	TROVE2-201	-0.117946	0.00675372	0.01141	0.00267695	0.0107293	6	6	6	chr1	193038146	193053996	15851	+	GRCh37
1	11249398	ENST00000376819	ANGPTL7-201	mRNA	AMD	Brain._DLPFC_PEC	Brain: DLPFC (PEC) :: Homogenate :: All transcripts :: EpiXcan	-0.70915	0.478232	1	0.893345	1	ENSG00000171819	ANGPTL7	ENST00000376819	ANGPTL7-201	-0.12739	0.0115104	0.114146	3.99308e-23	6.76982e-22	2	4	4	chr1	11249398	11256038	6641	+	GRCh37
5	74017098	ENST00000515125	GFM2-210	processed_transcript	AMD	Brain._DLPFC_PEC	Brain: DLPFC (PEC) :: Homogenate :: All transcripts :: EpiXcan	-0.709011	0.478317	1	0.893345	1	ENSG00000164347	GFM2	ENST00000515125	GFM2-210	-0.0634462	0.0180737	0.0104625	0.00399725	0.0156245	48	51	51	chr5	74017098	74032788	15691	-	GRCh37
4	71768043	ENSG00000173542	MOB1B	gene	AMD	Brain._DLPFC_PEC	Brain: DLPFC (PEC) :: Homogenate :: All transcripts :: EpiXcan	0.709001	0.478324	1	0.893345	1	ENSG00000173542	MOB1B			0.0822812	0.0151015	0.0262969	6.63547e-07	1.76526e-06	24	24	24	chr4	71768043	71888166	120124	+	GRCh37
1	109822178	ENSG00000134222	PSRC1	gene	AMD	Brain._DLPFC_PEC	Brain: DLPFC (PEC) :: Homogenate :: All transcripts :: EpiXcan	0.709001	0.478324	1	0.893345	1	ENSG00000134222	PSRC1			0.0223852	0.184701	0.282905	7.60185e-72	1.54888e-70	41	42	42	chr1	109822178	109825808	3631	-	GRCh37
22	29703013	ENST00000406549	GAS2L1-201	mRNA	AMD	Brain._DLPFC_PEC	Brain: DLPFC (PEC) :: Homogenate :: All transcripts :: EpiXcan	-0.708993	0.478329	1	0.893345	1	ENSG00000185340	GAS2L1	ENST00000406549	GAS2L1-201	-0.0754941	0.013932	0.0324861	3.29495e-07	2.08124e-06	14	14	14	chr22	29703013	29708774	5762	+	GRCh37
11	3379157	ENST00000354599	ZNF195-204	mRNA	AMD	Brain._DLPFC_PEC	Brain: DLPFC (PEC) :: Homogenate :: All transcripts :: EpiXcan	0.708941	0.478361	1	0.893345	1	ENSG00000005801	ZNF195	ENST00000354599	ZNF195-204	0.0220151	0.201973	0.283684	9.10373e-63	5.69633e-61	15	15	15	chr11	3379157	3400375	21219	-	GRCh37
1	205561165	ENST00000465651	MFSD4A-202	processed_transcript	AMD	Brain._DLPFC_PEC	Brain: DLPFC (PEC) :: Homogenate :: All transcripts :: EpiXcan	0.708916	0.478376	1	0.893345	1	ENSG00000174514	MFSD4	ENST00000465651	MFSD4A-202	0.0861759	0.0113556	0.0275531	2.41923e-06	1.39776e-05	14	14	14	chr1	205561165	205569678	8514	+	GRCh37
2	39664557	ENST00000449569	AC007388.1-204	transcript	AMD	Brain._DLPFC_PEC	Brain: DLPFC (PEC) :: Homogenate :: All transcripts :: EpiXcan	-0.708798	0.47845	1	0.893345	1	ENSG00000231312	AC007246.3	ENST00000449569	AC007388.1-204	-0.0305369	0.107732	0.147708	6.60442e-30	1.47544e-28	28	28	28	chr2	39664557	39828484	163928	+	GRCh37
17	62775377	ENSG00000214176	PLEKHM1P1	pseudogene	AMD	Brain._DLPFC_PEC	Brain: DLPFC (PEC) :: Homogenate :: All transcripts :: EpiXcan	0.708738	0.478487	1	0.893345	1	ENSG00000214176	PLEKHM1P1			0.144916	0.00466287	0.0228569	4.22944e-06	1.06249e-05	8	11	11	chr17	62775377	62833272	57896	-	GRCh37
11	93517577	ENST00000533133	MED17-209	NMD_transcript_variant	AMD	Brain._DLPFC_PEC	Brain: DLPFC (PEC) :: Homogenate :: All transcripts :: EpiXcan	-0.708708	0.478506	1	0.893345	1	ENSG00000042429	MED17	ENST00000533133	MED17-209	-0.156656	0.00349109	0.0196439	7.63042e-05	0.000372322	11	11	11	chr11	93517577	93545568	27992	+	GRCh37
9	4625638	ENST00000451763	SPATA6L-204	aberrant_processed_transcript	AMD	Brain._DLPFC_PEC	Brain: DLPFC (PEC) :: Homogenate :: All transcripts :: EpiXcan	0.708696	0.478513	1	0.893345	1	ENSG00000106686	SPATA6L	ENST00000451763	SPATA6L-204	0.0403465	0.0552005	0.0852112	3.18768e-17	4.0944e-16	49	50	50	chr9	4625638	4666399	40762	-	GRCh37
12	7052980	ENST00000544681	C12orf57-206	mRNA	AMD	Brain._DLPFC_PEC	Brain: DLPFC (PEC) :: Homogenate :: All transcripts :: EpiXcan	0.708567	0.478593	1	0.893345	1	ENSG00000111678	C12orf57	ENST00000544681	C12orf57-206	0.0485832	0.0391503	0.0615947	1.10119e-12	1.07535e-11	8	8	8	chr12	7052980	7054261	1282	+	GRCh37
10	51780942	ENST00000456967	FAM21EP-202	processed_transcript	AMD	Brain._DLPFC_PEC	Brain: DLPFC (PEC) :: Homogenate :: All transcripts :: EpiXcan	0.708545	0.478607	1	0.893345	1	ENSG00000235618	RP11-324H6.5	ENST00000456967	FAM21EP-202	0.0409305	0.0933324	0.141928	4.98064e-29	1.07763e-27	26	26	26	chr10	51780942	51827563	46622	-	GRCh37
3	158288952	ENSG00000178053	MLF1	gene	AMD	Brain._DLPFC_PEC	Brain: DLPFC (PEC) :: Homogenate :: All transcripts :: EpiXcan	-0.708544	0.478608	1	0.893345	1	ENSG00000178053	MLF1			-0.0672757	0.0202814	0.0412038	4.66017e-10	1.49736e-09	8	8	8	chr3	158288952	158325041	36090	+	GRCh37
11	12264747	ENST00000525979	MICAL2-211	processed_transcript	AMD	Brain._DLPFC_PEC	Brain: DLPFC (PEC) :: Homogenate :: All transcripts :: EpiXcan	-0.708508	0.47863	1	0.893345	1	ENSG00000133816	MICAL2	ENST00000525979	MICAL2-211	-0.208066	0.00212968	0.0122737	0.00178774	0.00732907	1	1	1	chr11	12264747	12278515	13769	+	GRCh37
9	116152071	ENST00000468504	ALAD-206	aberrant_processed_transcript	AMD	Brain._DLPFC_PEC	Brain: DLPFC (PEC) :: Homogenate :: All transcripts :: EpiXcan	0.708508	0.47863	1	0.893345	1	ENSG00000148218	ALAD	ENST00000468504	ALAD-206	0.175222	0.00654163	0.0272442	2.86278e-06	1.6397e-05	1	1	1	chr9	116152071	116163538	11468	-	GRCh37
12	50479125	ENST00000547247	SMARCD1-203	aberrant_processed_transcript	AMD	Brain._DLPFC_PEC	Brain: DLPFC (PEC) :: Homogenate :: All transcripts :: EpiXcan	-0.708508	0.47863	1	0.893345	1	ENSG00000066117	SMARCD1	ENST00000547247	SMARCD1-203	-0.33952	0.000854463	0.0158371	0.000400021	0.00178542	1	10	10	chr12	50479125	50483205	4081	+	GRCh37
16	22297879	ENST00000561791	EEF2K-202	processed_transcript	AMD	Brain._DLPFC_PEC	Brain: DLPFC (PEC) :: Homogenate :: All transcripts :: EpiXcan	-0.708508	0.47863	1	0.893345	1	ENSG00000103319	EEF2K	ENST00000561791	EEF2K-202	-0.149772	0.00450252	0.0221972	2.5642e-05	0.000132349	1	1	1	chr16	22297879	22298554	676	+	GRCh37
11	62327075	ENST00000525340	EEF1G-203	aberrant_processed_transcript	AMD	Brain._DLPFC_PEC	Brain: DLPFC (PEC) :: Homogenate :: All transcripts :: EpiXcan	-0.708457	0.478662	1	0.893345	1	ENSG00000254772	EEF1G	ENST00000525340	EEF1G-203	-0.212563	0.00218856	0.015569	0.000446944	0.00198127	2	2	2	chr11	62327075	62341332	14258	-	GRCh37
1	98453556	ENST00000424528	MIR137HG-202	lincRNA	AMD	Brain._DLPFC_PEC	Brain: DLPFC (PEC) :: Homogenate :: All transcripts :: EpiXcan	0.70841	0.47869	1	0.893345	1	ENSG00000225206	MIR137HG	ENST00000424528	MIR137HG-202	0.103093	0.0166213	0.0408907	9.6215e-09	6.99955e-08	8	9	9	chr1	98453556	98515419	61864	-	GRCh37
2	26531415	ENSG00000138018	SELENOI	gene	AMD	Brain._DLPFC_PEC	Brain: DLPFC (PEC) :: Homogenate :: All transcripts :: EpiXcan	-0.708382	0.478708	1	0.893345	1	ENSG00000138018	SELENOI			-0.0454285	0.0348202	0.0559199	3.12397e-13	1.19814e-12	20	20	20	chr2	26531415	26618759	87345	+	GRCh37
4	3414713	ENST00000512266	RGS12-220	aberrant_processed_transcript	AMD	Brain._DLPFC_PEC	Brain: DLPFC (PEC) :: Homogenate :: All transcripts :: EpiXcan	-0.708374	0.478713	1	0.893345	1	ENSG00000159788	RGS12	ENST00000512266	RGS12-220	-0.047464	0.0332332	0.0468547	6.02594e-10	4.83565e-09	16	16	16	chr4	3414713	3421237	6525	+	GRCh37
20	5476713	ENSG00000205181	LINC00654	lincRNA_gene	AMD	Brain._DLPFC_PEC	Brain: DLPFC (PEC) :: Homogenate :: All transcripts :: EpiXcan	0.708316	0.478749	1	0.893364	1	ENSG00000205181	LINC00654			0.0237709	0.158861	0.219315	1.00109e-53	1.36751e-52	37	38	38	chr20	5476713	5485259	8547	-	GRCh37
15	99676528	ENSG00000103852	TTC23	gene	AMD	Brain._DLPFC_PEC	Brain: DLPFC (PEC) :: Homogenate :: All transcripts :: EpiXcan	0.708244	0.478794	1	0.893384	1	ENSG00000103852	TTC23			0.0183086	0.276176	0.354471	1.51034e-96	5.06752e-95	10	10	10	chr15	99676528	99791428	114901	-	GRCh37
12	56078352	ENSG00000135424	ITGA7	gene	AMD	Brain._DLPFC_PEC	Brain: DLPFC (PEC) :: Homogenate :: All transcripts :: EpiXcan	-0.708158	0.478847	1	0.893384	1	ENSG00000135424	ITGA7			-0.0462712	0.0407291	0.0618613	8.71029e-15	3.60115e-14	14	14	14	chr12	56078352	56109827	31476	-	GRCh37
9	93063184	ENST00000425666	LINC01508-201	lincRNA	AMD	Brain._DLPFC_PEC	Brain: DLPFC (PEC) :: Homogenate :: All transcripts :: EpiXcan	-0.708135	0.478861	1	0.893384	1	ENSG00000231107	RP11-389K14.3	ENST00000425666	LINC01508-201	-0.0711075	0.0188552	0.028205	1.9046e-06	1.1132e-05	10	11	11	chr9	93063184	93195771	132588	-	GRCh37
20	34219610	ENST00000420363	CPNE1-211	mRNA	AMD	Brain._DLPFC_PEC	Brain: DLPFC (PEC) :: Homogenate :: All transcripts :: EpiXcan	0.708072	0.4789	1	0.893384	1	ENSG00000214078	CPNE1	ENST00000420363	CPNE1-211	0.0839895	0.0146519	0.0205573	5.14363e-05	0.000256028	15	17	17	chr20	34219610	34252822	33213	-	GRCh37
16	84511681	ENSG00000140950	TLDC1	gene	AMD	Brain._DLPFC_PEC	Brain: DLPFC (PEC) :: Homogenate :: All transcripts :: EpiXcan	0.708069	0.478902	1	0.893384	1	ENSG00000140950	TLDC1			0.0535027	0.040137	0.0560895	2.80018e-13	1.07772e-12	22	22	22	chr16	84511681	84587639	75959	-	GRCh37
11	6469843	ENSG00000110171	TRIM3	gene	AMD	Brain._DLPFC_PEC	Brain: DLPFC (PEC) :: Homogenate :: All transcripts :: EpiXcan	0.708048	0.478916	1	0.893384	1	ENSG00000110171	TRIM3			0.042223	0.0522787	0.0759405	1.31304e-17	6.15181e-17	17	17	17	chr11	6469843	6495689	25847	-	GRCh37
18	3262415	ENST00000581193	MYL12B-203	mRNA	AMD	Brain._DLPFC_PEC	Brain: DLPFC (PEC) :: Homogenate :: All transcripts :: EpiXcan	0.707891	0.479013	1	0.893492	1	ENSG00000118680	MYL12B	ENST00000581193	MYL12B-203	0.0311047	0.0830943	0.0923048	9.63639e-19	1.33614e-17	54	54	54	chr18	3262415	3278282	15868	+	GRCh37
4	178351924	ENST00000264595	AGA-201	mRNA	AMD	Brain._DLPFC_PEC	Brain: DLPFC (PEC) :: Homogenate :: All transcripts :: EpiXcan	-0.707835	0.479048	1	0.893492	1	ENSG00000038002	AGA	ENST00000264595	AGA-201	-0.015252	0.377376	0.48066	7.0471e-128	1.83641e-125	4	5	5	chr4	178351924	178363657	11734	-	GRCh37
18	12991361	ENST00000325971	CEP192-201	mRNA	AMD	Brain._DLPFC_PEC	Brain: DLPFC (PEC) :: Homogenate :: All transcripts :: EpiXcan	0.707815	0.47906	1	0.893492	1	ENSG00000101639	CEP192	ENST00000325971	CEP192-201	0.035091	0.0608922	0.0816567	1.71008e-16	2.10642e-15	31	31	31	chr18	12991361	13125047	133687	+	GRCh37
19	57999133	ENST00000221735	ZNF419-201	mRNA	AMD	Brain._DLPFC_PEC	Brain: DLPFC (PEC) :: Homogenate :: All transcripts :: EpiXcan	-0.707744	0.479104	1	0.893492	1	ENSG00000105136	ZNF419	ENST00000221735	ZNF419-201	-0.0174293	0.297002	0.375324	1.70818e-89	2.02606e-87	21	21	21	chr19	57999133	58006048	6916	+	GRCh37
7	98475556	ENSG00000196367	TRRAP	gene	AMD	Brain._DLPFC_PEC	Brain: DLPFC (PEC) :: Homogenate :: All transcripts :: EpiXcan	0.707711	0.479125	1	0.893492	1	ENSG00000196367	TRRAP			0.0589937	0.0369843	0.0456568	5.52953e-11	1.87826e-10	26	29	29	chr7	98475556	98610866	135311	+	GRCh37
9	77703459	ENSG00000134996	OSTF1	gene	AMD	Brain._DLPFC_PEC	Brain: DLPFC (PEC) :: Homogenate :: All transcripts :: EpiXcan	0.707704	0.479129	1	0.893492	1	ENSG00000134996	OSTF1			0.0309167	0.10616	0.113861	2.11832e-26	1.37335e-25	47	47	47	chr9	77703459	77762181	58723	+	GRCh37
11	134119783	ENST00000533781	THYN1-207	aberrant_processed_transcript	AMD	Brain._DLPFC_PEC	Brain: DLPFC (PEC) :: Homogenate :: All transcripts :: EpiXcan	0.707577	0.479208	1	0.893591	1	ENSG00000151500	THYN1	ENST00000533781	THYN1-207	0.0495744	0.0394212	0.0577054	6.84763e-12	6.34232e-11	20	20	20	chr11	134119783	134121672	1890	-	GRCh37
6	90346576	ENST00000524153	LYRM2-210	processed_transcript	AMD	Brain._DLPFC_PEC	Brain: DLPFC (PEC) :: Homogenate :: All transcripts :: EpiXcan	-0.707517	0.479245	1	0.893603	1	ENSG00000083099	LYRM2	ENST00000524153	LYRM2-210	-0.0474374	0.045202	0.0690121	5.26758e-14	5.61358e-13	23	23	23	chr6	90346576	90348205	1630	-	GRCh37
6	74000126	ENST00000439695	RPSAP41-201	processed_pseudogene	AMD	Brain._DLPFC_PEC	Brain: DLPFC (PEC) :: Homogenate :: All transcripts :: EpiXcan	0.70746	0.479281	1	0.893603	1	ENSG00000239626	RPSAP41	ENST00000439695	RPSAP41-201	0.0463235	0.0469041	0.078032	9.44748e-16	1.11727e-14	13	13	13	chr6	74000126	74000985	860	+	GRCh37
17	42786212	ENST00000525140	DBF4B-203	aberrant_processed_transcript	AMD	Brain._DLPFC_PEC	Brain: DLPFC (PEC) :: Homogenate :: All transcripts :: EpiXcan	0.707435	0.479296	1	0.893603	1	ENSG00000161692	DBF4B	ENST00000525140	DBF4B-203	0.0322572	0.0758556	0.0965768	1.8045e-19	2.59294e-18	34	34	34	chr17	42786212	42808614	22403	+	GRCh37
7	127726523	ENST00000489417	SND1-214	aberrant_processed_transcript	AMD	Brain._DLPFC_PEC	Brain: DLPFC (PEC) :: Homogenate :: All transcripts :: EpiXcan	-0.707383	0.479328	1	0.893603	1	ENSG00000197157	SND1	ENST00000489417	SND1-214	-0.0604605	0.0323815	0.0109521	0.00326747	0.0129386	45	45	45	chr7	127726523	127732661	6139	+	GRCh37
1	16803425	ENST00000591316	CROCCP3-205	aberrant_processed_transcript	AMD	Brain._DLPFC_PEC	Brain: DLPFC (PEC) :: Homogenate :: All transcripts :: EpiXcan	0.707357	0.479344	1	0.893603	1	ENSG00000080947	CROCCP3	ENST00000591316	CROCCP3-205	0.0276455	0.135154	0.200227	6.5129e-42	2.20164e-40	10	10	10	chr1	16803425	16809836	6412	-	GRCh37
1	245133707	ENST00000549220	EFCAB2-215	processed_transcript	AMD	Brain._DLPFC_PEC	Brain: DLPFC (PEC) :: Homogenate :: All transcripts :: EpiXcan	0.707297	0.479382	1	0.893625	1	ENSG00000203666	EFCAB2	ENST00000549220	EFCAB2-215	0.0476678	0.0477232	0.0379361	3.09427e-08	2.15649e-07	61	63	63	chr1	245133707	245247133	113427	+	GRCh37
17	56422539	ENST00000581166	SUPT4H1-205	NMD_transcript_variant	AMD	Brain._DLPFC_PEC	Brain: DLPFC (PEC) :: Homogenate :: All transcripts :: EpiXcan	-0.707207	0.479438	1	0.893635	1	ENSG00000213246	SUPT4H1	ENST00000581166	SUPT4H1-205	-0.0768256	0.0164028	0.0466132	7.3838e-10	5.87739e-09	4	4	4	chr17	56422539	56429528	6990	-	GRCh37
13	37572953	ENSG00000120699	EXOSC8	gene	AMD	Brain._DLPFC_PEC	Brain: DLPFC (PEC) :: Homogenate :: All transcripts :: EpiXcan	0.707188	0.479449	1	0.893635	1	ENSG00000120699	EXOSC8			0.0766456	0.0173592	0.042769	2.40862e-10	7.88726e-10	11	11	11	chr13	37572953	37583750	10798	+	GRCh37
9	116148597	ENSG00000148218	ALAD	gene	AMD	Brain._DLPFC_PEC	Brain: DLPFC (PEC) :: Homogenate :: All transcripts :: EpiXcan	-0.707163	0.479465	1	0.893635	1	ENSG00000148218	ALAD			-0.0350365	0.134815	0.201028	5.48973e-49	6.74996e-48	28	28	28	chr9	116148597	116163613	15017	-	GRCh37
5	68646811	ENSG00000085231	AK6	gene	AMD	Brain._DLPFC_PEC	Brain: DLPFC (PEC) :: Homogenate :: All transcripts :: EpiXcan	0.707094	0.479508	1	0.893653	1	ENSG00000085231	AK6			0.0705979	0.0185081	0.0347061	1.15848e-08	3.44517e-08	9	9	9	chr5	68646811	68665840	19030	-	GRCh37
15	31619058	ENST00000307145	KLF13-201	mRNA	AMD	Brain._DLPFC_PEC	Brain: DLPFC (PEC) :: Homogenate :: All transcripts :: EpiXcan	-0.707061	0.479528	1	0.893653	1	ENSG00000169926	KLF13	ENST00000307145	KLF13-201	-0.027904	0.0974135	0.102366	1.19411e-20	1.81101e-19	41	41	41	chr15	31619058	31670102	51045	+	GRCh37
15	75011883	ENSG00000140465	CYP1A1	gene	AMD	Brain._DLPFC_PEC	Brain: DLPFC (PEC) :: Homogenate :: All transcripts :: EpiXcan	-0.706983	0.479577	1	0.893653	1	ENSG00000140465	CYP1A1			-0.117358	0.00956922	0.032552	3.29345e-08	9.5231e-08	12	12	12	chr15	75011883	75017951	6069	-	GRCh37
8	61429416	ENSG00000104388	RAB2A	gene	AMD	Brain._DLPFC_PEC	Brain: DLPFC (PEC) :: Homogenate :: All transcripts :: EpiXcan	0.706893	0.479633	1	0.893653	1	ENSG00000104388	RAB2A			0.0440633	0.0483107	0.0594166	5.45e-14	2.16957e-13	19	19	19	chr8	61429416	61536186	106771	+	GRCh37
8	75736772	ENSG00000137558	PI15	gene	AMD	Brain._DLPFC_PEC	Brain: DLPFC (PEC) :: Homogenate :: All transcripts :: EpiXcan	-0.706871	0.479647	1	0.893653	1	ENSG00000137558	PI15			-0.0248758	0.151348	0.173233	6.30436e-41	6.36079e-40	60	61	61	chr8	75736772	75767264	30493	+	GRCh37
22	44351301	ENST00000350028	SAMM50-201	mRNA	AMD	Brain._DLPFC_PEC	Brain: DLPFC (PEC) :: Homogenate :: All transcripts :: EpiXcan	0.706861	0.479653	1	0.893653	1	ENSG00000100347	SAMM50	ENST00000350028	SAMM50-201	0.0371849	0.0772465	0.0966757	1.50078e-19	2.16564e-18	37	37	37	chr22	44351301	44392413	41113	+	GRCh37
22	30792846	ENSG00000100003	SEC14L2	gene	AMD	Brain._DLPFC_PEC	Brain: DLPFC (PEC) :: Homogenate :: All transcripts :: EpiXcan	-0.706825	0.479675	1	0.893653	1	ENSG00000100003	SEC14L2			-0.0499311	0.0362151	0.0425576	2.44589e-10	8.00606e-10	29	29	29	chr22	30792846	30821305	28460	+	GRCh37
14	100204030	ENSG00000066629	EML1	gene	AMD	Brain._DLPFC_PEC	Brain: DLPFC (PEC) :: Homogenate :: All transcripts :: EpiXcan	0.706813	0.479683	1	0.893653	1	ENSG00000066629	EML1			0.0482092	0.0511069	0.0712146	1.02633e-16	4.6296e-16	46	46	46	chr14	100204030	100408397	204368	+	GRCh37
14	77248083	ENST00000556072	VASH1-AS1-202	lincRNA	AMD	Brain._DLPFC_PEC	Brain: DLPFC (PEC) :: Homogenate :: All transcripts :: EpiXcan	-0.706767	0.479711	1	0.893658	1	ENSG00000258301	RP11-488C13.5	ENST00000556072	VASH1-AS1-202	-0.0619673	0.0233582	0.0157114	0.00041943	0.00186706	34	34	34	chr14	77248083	77253067	4985	-	GRCh37
21	38441567	ENST00000479152	PIGP-208	aberrant_processed_transcript	AMD	Brain._DLPFC_PEC	Brain: DLPFC (PEC) :: Homogenate :: All transcripts :: EpiXcan	0.706588	0.479823	1	0.89369	1	ENSG00000185808	PIGP	ENST00000479152	PIGP-208	0.051952	0.0423441	0.0541354	2.63447e-11	2.3419e-10	18	18	18	chr21	38441567	38445023	3457	-	GRCh37
11	64161814	ENST00000457725	AP003774.3-201	lincRNA	AMD	Brain._DLPFC_PEC	Brain: DLPFC (PEC) :: Homogenate :: All transcripts :: EpiXcan	0.706514	0.479869	1	0.89369	1	ENSG00000231680	AP003774.6	ENST00000457725	AP003774.3-201	0.0276315	0.126099	0.21004	8.19841e-44	2.97578e-42	2	2	2	chr11	64161814	64163303	1490	-	GRCh37
8	17748775	ENST00000519055	FGL1-208	aberrant_processed_transcript	AMD	Brain._DLPFC_PEC	Brain: DLPFC (PEC) :: Homogenate :: All transcripts :: EpiXcan	-0.706425	0.479924	1	0.89369	1	ENSG00000104760	FGL1	ENST00000519055	FGL1-208	-0.058634	0.0208536	0.025132	7.55433e-06	4.13595e-05	45	45	45	chr8	17748775	17753053	4279	-	GRCh37
7	72707497	ENSG00000205578	POM121B	pseudogene	AMD	Brain._DLPFC_PEC	Brain: DLPFC (PEC) :: Homogenate :: All transcripts :: EpiXcan	-0.706312	0.479994	1	0.89369	1	ENSG00000205578	POM121B			-0.0285413	0.182103	0.221342	2.55582e-54	3.55165e-53	43	47	47	chr7	72707497	72716496	9000	+	GRCh37
17	16342299	ENST00000580180	LRRC75A-AS1-221	transcript	AMD	Brain._DLPFC_PEC	Brain: DLPFC (PEC) :: Homogenate :: All transcripts :: EpiXcan	-0.706266	0.480023	1	0.89369	1	ENSG00000175061	FAM211A-AS1	ENST00000580180	LRRC75A-AS1-221	-0.0253781	0.144535	0.179235	7.96029e-37	2.29512e-35	32	34	34	chr17	16342299	16345144	2846	+	GRCh37
13	29274201	ENSG00000139508	SLC46A3	gene	AMD	Brain._DLPFC_PEC	Brain: DLPFC (PEC) :: Homogenate :: All transcripts :: EpiXcan	-0.706199	0.480064	1	0.89369	1	ENSG00000139508	SLC46A3			-0.0281397	0.119745	0.159492	2.30269e-37	2.10496e-36	32	33	33	chr13	29274201	29293107	18907	-	GRCh37
21	45748827	ENSG00000160226	C21orf2	gene	AMD	Brain._DLPFC_PEC	Brain: DLPFC (PEC) :: Homogenate :: All transcripts :: EpiXcan	0.706185	0.480073	1	0.89369	1	ENSG00000160226	C21orf2			0.022887	0.182961	0.228159	2.07408e-56	3.01961e-55	34	34	34	chr21	45748827	45759285	10459	-	GRCh37
8	124054208	ENSG00000156787	TBC1D31	gene	AMD	Brain._DLPFC_PEC	Brain: DLPFC (PEC) :: Homogenate :: All transcripts :: EpiXcan	0.706144	0.480099	1	0.89369	1	ENSG00000156787	TBC1D31			0.0300222	0.102907	0.150612	7.00397e-36	6.13298e-35	14	14	14	chr8	124054208	124164393	110186	+	GRCh37
10	70173822	ENST00000358410	DNA2-201	mRNA	AMD	Brain._DLPFC_PEC	Brain: DLPFC (PEC) :: Homogenate :: All transcripts :: EpiXcan	-0.706114	0.480118	1	0.89369	1	ENSG00000138346	DNA2	ENST00000358410	DNA2-201	-0.0284631	0.114244	0.108024	5.85355e-22	9.45888e-21	57	57	57	chr10	70173822	70231672	57851	-	GRCh37
8	17913934	ENST00000262097	ASAH1-201	mRNA	AMD	Brain._DLPFC_PEC	Brain: DLPFC (PEC) :: Homogenate :: All transcripts :: EpiXcan	0.706093	0.48013	1	0.89369	1	ENSG00000104763	ASAH1	ENST00000262097	ASAH1-201	0.139321	0.00679526	0.0153518	0.000466153	0.00206075	8	8	8	chr8	17913934	17941879	27946	-	GRCh37
6	56819924	ENST00000370748	BEND6-203	mRNA	AMD	Brain._DLPFC_PEC	Brain: DLPFC (PEC) :: Homogenate :: All transcripts :: EpiXcan	-0.706093	0.480131	1	0.89369	1	ENSG00000151917	BEND6	ENST00000370748	BEND6-203	-0.0315582	0.0777913	0.0915181	2.17756e-18	2.96639e-17	24	26	26	chr6	56819924	56875742	55819	+	GRCh37
17	16721297	ENSG00000226145	KRT16P6	pseudogene	AMD	Brain._DLPFC_PEC	Brain: DLPFC (PEC) :: Homogenate :: All transcripts :: EpiXcan	-0.706055	0.480154	1	0.89369	1	ENSG00000226145	KRT16P6			-0.13225	0.0118417	0.0329546	2.95762e-08	8.58703e-08	12	15	15	chr17	16721297	16725893	4597	-	GRCh37
22	17548711	ENSG00000273203	AC006946.2	lincRNA_gene	AMD	Brain._DLPFC_PEC	Brain: DLPFC (PEC) :: Homogenate :: All transcripts :: EpiXcan	0.706054	0.480155	1	0.89369	1	ENSG00000273203	AC006946.2			0.0309351	0.112959	0.182185	2.63561e-43	2.83214e-42	10	10	10	chr22	17548711	17551565	2855	+	GRCh37
6	111921078	ENST00000531702	Z97989.1-201	transcript	AMD	Brain._DLPFC_PEC	Brain: DLPFC (PEC) :: Homogenate :: All transcripts :: EpiXcan	0.70598	0.4802	1	0.89369	1	ENSG00000255389	C6orf3	ENST00000531702	Z97989.1-201	0.014173	0.473462	0.576742	6.51381e-171	4.54433e-168	37	38	38	chr6	111921078	111923498	2421	+	GRCh37
16	69984810	ENSG00000157322	CLEC18A	gene	AMD	Brain._DLPFC_PEC	Brain: DLPFC (PEC) :: Homogenate :: All transcripts :: EpiXcan	-0.70598	0.4802	1	0.89369	1	ENSG00000157322	CLEC18A			-0.0209051	0.230337	0.274543	3.08187e-70	6.0741e-69	45	45	45	chr16	69984810	69998141	13332	+	GRCh37
18	72201675	ENSG00000150656	CNDP1	gene	AMD	Brain._DLPFC_PEC	Brain: DLPFC (PEC) :: Homogenate :: All transcripts :: EpiXcan	0.705915	0.480241	1	0.89369	1	ENSG00000150656	CNDP1			0.0433778	0.0555461	0.0644971	4.37089e-15	1.83603e-14	38	39	39	chr18	72201675	72254448	52774	+	GRCh37
4	118334618	ENSG00000237684	RPSAP35	pseudogene	AMD	Brain._DLPFC_PEC	Brain: DLPFC (PEC) :: Homogenate :: All transcripts :: EpiXcan	0.705843	0.480286	1	0.89369	1	ENSG00000237684	RPSAP35			0.0673911	0.0247158	0.0450897	7.16399e-11	2.41577e-10	20	20	20	chr4	118334618	118335435	818	+	GRCh37
9	130123995	ENST00000481242	GARNL3-216	aberrant_processed_transcript	AMD	Brain._DLPFC_PEC	Brain: DLPFC (PEC) :: Homogenate :: All transcripts :: EpiXcan	0.70579	0.480319	1	0.89369	1	ENSG00000136895	GARNL3	ENST00000481242	GARNL3-216	0.0560405	0.0398401	0.0105441	0.0038932	0.015244	57	59	59	chr9	130123995	130155817	31823	+	GRCh37
14	94400499	ENST00000555019	ASB2-203	mRNA	AMD	Brain._DLPFC_PEC	Brain: DLPFC (PEC) :: Homogenate :: All transcripts :: EpiXcan	0.705763	0.480335	1	0.89369	1	ENSG00000100628	ASB2	ENST00000555019	ASB2-203	0.046959	0.0451576	0.0714831	1.67462e-14	1.83767e-13	16	16	16	chr14	94400499	94443137	42639	-	GRCh37
16	2312209	ENST00000570051	RNPS1-226	aberrant_processed_transcript	AMD	Brain._DLPFC_PEC	Brain: DLPFC (PEC) :: Homogenate :: All transcripts :: EpiXcan	-0.705744	0.480348	1	0.89369	1	ENSG00000205937	RNPS1	ENST00000570051	RNPS1-226	-0.126348	0.00679794	0.0183851	0.00013274	0.000628822	6	6	6	chr16	2312209	2318115	5907	-	GRCh37
20	45129701	ENSG00000198185	ZNF334	gene	AMD	Brain._DLPFC_PEC	Brain: DLPFC (PEC) :: Homogenate :: All transcripts :: EpiXcan	0.705726	0.480359	1	0.89369	1	ENSG00000198185	ZNF334			0.0221315	0.183354	0.264559	1.5675e-66	2.85392e-65	19	19	19	chr20	45129701	45142198	12498	-	GRCh37
7	76682095	ENSG00000205482	SPDYE18	pseudogene	AMD	Brain._DLPFC_PEC	Brain: DLPFC (PEC) :: Homogenate :: All transcripts :: EpiXcan	-0.705677	0.480389	1	0.89369	1	ENSG00000205482	SPDYE18			-0.087363	0.0146646	0.0165773	9.0568e-05	0.000205325	25	25	25	chr7	76682095	76688757	6663	-	GRCh37
2	38633870	ENST00000417039	AC011247.1-202	lincRNA	AMD	Brain._DLPFC_PEC	Brain: DLPFC (PEC) :: Homogenate :: All transcripts :: EpiXcan	-0.705668	0.480394	1	0.89369	1	ENSG00000231367	AC016995.3	ENST00000417039	AC011247.1-202	-0.0852288	0.0144009	0.0236285	1.40468e-05	7.4744e-05	8	8	8	chr2	38633870	38742882	109013	-	GRCh37
15	45021199	ENST00000560141	TRIM69-207	processed_transcript	AMD	Brain._DLPFC_PEC	Brain: DLPFC (PEC) :: Homogenate :: All transcripts :: EpiXcan	-0.705635	0.480415	1	0.89369	1	ENSG00000185880	TRIM69	ENST00000560141	TRIM69-207	-0.021035	0.299668	0.293549	1.19092e-64	7.85676e-63	96	109	109	chr15	45021199	45026170	4972	+	GRCh37
15	32814894	ENST00000561563	AC135983.2-202	processed_transcript	AMD	Brain._DLPFC_PEC	Brain: DLPFC (PEC) :: Homogenate :: All transcripts :: EpiXcan	0.705627	0.48042	1	0.89369	1	ENSG00000223509	RP11-632K20.7	ENST00000561563	AC135983.2-202	0.0522778	0.0768567	0.14278	3.44449e-29	7.50394e-28	102	107	107	chr15	32814894	32825942	11049	-	GRCh37
2	113993117	ENST00000333145	PAX8-AS1-201	transcript	AMD	Brain._DLPFC_PEC	Brain: DLPFC (PEC) :: Homogenate :: All transcripts :: EpiXcan	0.705604	0.480434	1	0.89369	1	ENSG00000189223	PAX8-AS1	ENST00000333145	PAX8-AS1-201	0.0154771	0.386128	0.425448	9.09497e-106	1.54669e-103	53	53	53	chr2	113993117	114024581	31465	+	GRCh37
7	151692024	ENST00000483959	GALNTL5-210	processed_transcript	AMD	Brain._DLPFC_PEC	Brain: DLPFC (PEC) :: Homogenate :: All transcripts :: EpiXcan	0.705591	0.480443	1	0.89369	1	ENSG00000106648	GALNTL5	ENST00000483959	GALNTL5-210	0.0481761	0.0464864	0.0687047	5.00709e-14	5.34562e-13	33	33	33	chr7	151692024	151705029	13006	+	GRCh37
19	37656287	ENST00000588354	ZNF585A-205	mRNA	AMD	Brain._DLPFC_PEC	Brain: DLPFC (PEC) :: Homogenate :: All transcripts :: EpiXcan	-0.705571	0.480455	1	0.89369	1	ENSG00000196967	ZNF585A	ENST00000588354	ZNF585A-205	-0.0196487	0.300515	0.324903	4.77228e-74	3.98143e-72	41	41	41	chr19	37656287	37663596	7310	-	GRCh37
12	102142920	ENST00000549738	GNPTAB-205	NMD_transcript_variant	AMD	Brain._DLPFC_PEC	Brain: DLPFC (PEC) :: Homogenate :: All transcripts :: EpiXcan	0.70548	0.480511	1	0.893747	1	ENSG00000111670	GNPTAB	ENST00000549738	GNPTAB-205	0.170664	0.00348679	0.0107596	0.00354182	0.0139502	4	4	4	chr12	102142920	102151435	8516	-	GRCh37
8	70378859	ENSG00000137573	SULF1	gene	AMD	Brain._DLPFC_PEC	Brain: DLPFC (PEC) :: Homogenate :: All transcripts :: EpiXcan	-0.705395	0.480564	1	0.893797	1	ENSG00000137573	SULF1			-0.0417493	0.055094	0.0775918	5.50167e-18	2.61367e-17	41	41	41	chr8	70378859	70573150	194292	+	GRCh37
14	65170820	ENSG00000126822	PLEKHG3	gene	AMD	Brain._DLPFC_PEC	Brain: DLPFC (PEC) :: Homogenate :: All transcripts :: EpiXcan	-0.705329	0.480605	1	0.893822	1	ENSG00000126822	PLEKHG3			-0.0635887	0.0218886	0.0284516	2.35341e-07	6.45814e-07	19	21	21	chr14	65170820	65213610	42791	+	GRCh37
3	195384936	ENST00000429897	LINC00969-207	lincRNA	AMD	Brain._DLPFC_PEC	Brain: DLPFC (PEC) :: Homogenate :: All transcripts :: EpiXcan	-0.70529	0.48063	1	0.893822	1	ENSG00000242086	LINC00969	ENST00000429897	LINC00969-207	-0.0199788	0.27225	0.333892	2.13032e-77	1.9339e-75	52	52	52	chr3	195384936	195415733	30798	+	GRCh37
14	88471468	ENST00000267549	GPR65-201	mRNA	AMD	Brain._DLPFC_PEC	Brain: DLPFC (PEC) :: Homogenate :: All transcripts :: EpiXcan	0.705104	0.480745	1	0.893965	1	ENSG00000140030	GPR65	ENST00000267549	GPR65-201	0.0515697	0.0292497	0.0185004	0.000111874	0.00053501	70	74	74	chr14	88471468	88478419	6952	+	GRCh37
8	101533000	ENST00000335659	ANKRD46-201	mRNA	AMD	Brain._DLPFC_PEC	Brain: DLPFC (PEC) :: Homogenate :: All transcripts :: EpiXcan	-0.705083	0.480759	1	0.893965	1	ENSG00000186106	ANKRD46	ENST00000335659	ANKRD46-201	-0.14092	0.00504388	0.0194187	8.39973e-05	0.00040775	3	3	3	chr8	101533000	101571987	38988	-	GRCh37
5	132211071	ENSG00000072364	AFF4	gene	AMD	Brain._DLPFC_PEC	Brain: DLPFC (PEC) :: Homogenate :: All transcripts :: EpiXcan	-0.704955	0.480838	1	0.894064	1	ENSG00000072364	AFF4			-0.112839	0.00901127	0.0110699	0.00142469	0.00296108	18	18	18	chr5	132211071	132299326	88256	-	GRCh37
4	76194278	ENST00000505930	AC025244.1-201	lincRNA	AMD	Brain._DLPFC_PEC	Brain: DLPFC (PEC) :: Homogenate :: All transcripts :: EpiXcan	0.704892	0.480877	1	0.894089	1	ENSG00000251185	RP11-542G1.1	ENST00000505930	AC025244.1-201	0.0383853	0.0642107	0.102144	1.70652e-20	2.57492e-19	46	46	46	chr4	76194278	76286392	92115	-	GRCh37
17	40255626	ENST00000590637	DHX58-206	aberrant_processed_transcript	AMD	Brain._DLPFC_PEC	Brain: DLPFC (PEC) :: Homogenate :: All transcripts :: EpiXcan	0.704843	0.480908	1	0.894093	1	ENSG00000108771	DHX58	ENST00000590637	DHX58-206	0.0788836	0.0154675	0.0365339	5.75494e-08	3.90903e-07	5	6	6	chr17	40255626	40259866	4241	-	GRCh37
6	139013685	ENSG00000225177	AL590617.2	gene	AMD	Brain._DLPFC_PEC	Brain: DLPFC (PEC) :: Homogenate :: All transcripts :: EpiXcan	0.704805	0.480931	1	0.894093	1	ENSG00000225177	AL590617.2			0.0910384	0.0122879	0.136215	9.49733e-32	7.32226e-31	8	9	9	chr6	139013685	139018425	4741	+	GRCh37
7	140705961	ENST00000324787	MRPS33-201	mRNA	AMD	Brain._DLPFC_PEC	Brain: DLPFC (PEC) :: Homogenate :: All transcripts :: EpiXcan	0.704678	0.481011	1	0.894127	1	ENSG00000090263	MRPS33	ENST00000324787	MRPS33-201	0.089413	0.0107933	0.0210266	3.84093e-05	0.000194186	9	9	9	chr7	140705961	140714783	8823	-	GRCh37
2	198351310	ENST00000345042	HSPD1-201	mRNA	AMD	Brain._DLPFC_PEC	Brain: DLPFC (PEC) :: Homogenate :: All transcripts :: EpiXcan	-0.70467	0.481016	1	0.894127	1	ENSG00000144381	HSPD1	ENST00000345042	HSPD1-201	-0.0680514	0.0288522	0.0175449	0.000168536	0.000788244	30	30	30	chr2	198351310	198364998	13689	-	GRCh37
15	31619058	ENSG00000169926	KLF13	gene	AMD	Brain._DLPFC_PEC	Brain: DLPFC (PEC) :: Homogenate :: All transcripts :: EpiXcan	-0.704651	0.481027	1	0.894127	1	ENSG00000169926	KLF13			-0.0261224	0.115054	0.115096	7.91559e-27	5.19607e-26	45	46	46	chr15	31619058	31727868	108811	+	GRCh37
3	179114749	ENSG00000242539	AC007620.2	gene	AMD	Brain._DLPFC_PEC	Brain: DLPFC (PEC) :: Homogenate :: All transcripts :: EpiXcan	0.70452	0.481109	1	0.894189	1	ENSG00000242539	AC007620.2			0.0694475	0.0223186	0.0466669	3.21725e-11	1.10765e-10	13	14	14	chr3	179114749	179116979	2231	+	GRCh37
17	19912657	ENSG00000128487	SPECC1	gene	AMD	Brain._DLPFC_PEC	Brain: DLPFC (PEC) :: Homogenate :: All transcripts :: EpiXcan	-0.704514	0.481113	1	0.894189	1	ENSG00000128487	SPECC1			-0.0267361	0.13937	0.201891	1.62728e-48	1.97766e-47	28	30	30	chr17	19912657	20222339	309683	+	GRCh37
19	53569859	ENSG00000170949	ZNF160	gene	AMD	Brain._DLPFC_PEC	Brain: DLPFC (PEC) :: Homogenate :: All transcripts :: EpiXcan	-0.704367	0.481204	1	0.894265	1	ENSG00000170949	ZNF160			-0.0274236	0.13022	0.162475	4.90426e-38	4.5539e-37	58	58	58	chr19	53569859	53606689	36831	-	GRCh37
12	62102058	ENST00000549379	FAM19A2-208	NMD_transcript_variant	AMD	Brain._DLPFC_PEC	Brain: DLPFC (PEC) :: Homogenate :: All transcripts :: EpiXcan	0.704365	0.481205	1	0.894265	1	ENSG00000198673	FAM19A2	ENST00000549379	FAM19A2-208	0.0528168	0.0470823	0.013544	0.00105281	0.00444847	87	87	87	chr12	62102058	62653925	551868	-	GRCh37
13	46626983	ENST00000606991	CPB2-AS1-204	transcript	AMD	Brain._DLPFC_PEC	Brain: DLPFC (PEC) :: Homogenate :: All transcripts :: EpiXcan	-0.704282	0.481257	1	0.894313	1	ENSG00000235903	CPB2-AS1	ENST00000606991	CPB2-AS1-204	-0.0134512	0.51721	0.606708	5.93322e-188	6.18458e-185	29	30	30	chr13	46626983	46675482	48500	+	GRCh37
17	7760003	ENST00000333775	NAA38-201	mRNA	AMD	Brain._DLPFC_PEC	Brain: DLPFC (PEC) :: Homogenate :: All transcripts :: EpiXcan	0.704222	0.481294	1	0.894315	1	ENSG00000183011	LSMD1	ENST00000333775	NAA38-201	0.0608305	0.0273508	0.047949	3.78033e-10	3.07992e-09	13	13	13	chr17	7760003	7761172	1170	-	GRCh37
4	187508937	ENSG00000083857	FAT1	gene	AMD	Brain._DLPFC_PEC	Brain: DLPFC (PEC) :: Homogenate :: All transcripts :: EpiXcan	-0.704196	0.48131	1	0.894315	1	ENSG00000083857	FAT1			-0.0272148	0.137153	0.186751	1.1547e-44	1.28665e-43	46	46	46	chr4	187508937	187647876	138940	-	GRCh37
7	74299285	ENST00000429726	STAG3L2-203	pseudogenic_transcript	AMD	Brain._DLPFC_PEC	Brain: DLPFC (PEC) :: Homogenate :: All transcripts :: EpiXcan	0.704122	0.481357	1	0.894353	1	ENSG00000160828	STAG3L2	ENST00000429726	STAG3L2-203	0.0258046	0.287474	0.31657	2.014e-71	1.56942e-69	70	77	77	chr7	74299285	74306731	7447	-	GRCh37
12	131649556	ENST00000376678	LINC01257-201	lincRNA	AMD	Brain._DLPFC_PEC	Brain: DLPFC (PEC) :: Homogenate :: All transcripts :: EpiXcan	0.703916	0.481485	1	0.894465	1	ENSG00000204603	RP11-638F5.1	ENST00000376678	LINC01257-201	0.0532136	0.0332259	0.0535468	3.98761e-11	3.50398e-10	18	19	19	chr12	131649556	131697476	47921	+	GRCh37
3	53846362	ENST00000315251	CHDH-201	mRNA	AMD	Brain._DLPFC_PEC	Brain: DLPFC (PEC) :: Homogenate :: All transcripts :: EpiXcan	-0.703901	0.481495	1	0.894465	1	ENSG00000016391	CHDH	ENST00000315251	CHDH-201	-0.0591991	0.0381267	0.0143992	0.000742453	0.00319703	55	56	56	chr3	53846362	53880417	34056	-	GRCh37
12	10525406	ENST00000544449	KLRK1-205	aberrant_processed_transcript	AMD	Brain._DLPFC_PEC	Brain: DLPFC (PEC) :: Homogenate :: All transcripts :: EpiXcan	0.703877	0.481509	1	0.894465	1	ENSG00000213809	KLRK1	ENST00000544449	KLRK1-205	0.0664454	0.0188931	0.0278074	2.33808e-06	1.35228e-05	21	21	21	chr12	10525406	10542624	17219	-	GRCh37
20	32077881	ENSG00000078699	CBFA2T2	gene	AMD	Brain._DLPFC_PEC	Brain: DLPFC (PEC) :: Homogenate :: All transcripts :: EpiXcan	-0.703858	0.481521	1	0.894465	1	ENSG00000078699	CBFA2T2			-0.0480374	0.0481506	0.0528218	1.40241e-12	5.20088e-12	25	25	25	chr20	32077881	32237842	159962	+	GRCh37
11	67395410	ENST00000376693	NUDT8-202	mRNA	AMD	Brain._DLPFC_PEC	Brain: DLPFC (PEC) :: Homogenate :: All transcripts :: EpiXcan	-0.703741	0.481594	1	0.894494	1	ENSG00000167799	NUDT8	ENST00000376693	NUDT8-202	-0.198969	0.00213836	0.0103202	0.00434686	0.0169016	4	4	4	chr11	67395410	67397392	1983	-	GRCh37
8	17501308	ENST00000297488	MTUS1-202	mRNA	AMD	Brain._DLPFC_PEC	Brain: DLPFC (PEC) :: Homogenate :: All transcripts :: EpiXcan	-0.703726	0.481603	1	0.894494	1	ENSG00000129422	MTUS1	ENST00000297488	MTUS1-202	-0.0186465	0.298283	0.319725	9.91072e-73	7.9538e-71	80	81	81	chr8	17501308	17555179	53872	-	GRCh37
13	50570024	ENSG00000204977	TRIM13	gene	AMD	Brain._DLPFC_PEC	Brain: DLPFC (PEC) :: Homogenate :: All transcripts :: EpiXcan	0.703704	0.481617	1	0.894494	1	ENSG00000204977	TRIM13			0.0247693	0.134847	0.140466	9.97403e-33	7.91492e-32	51	51	51	chr13	50570024	50594617	24594	+	GRCh37
19	44010871	ENSG00000105755	ETHE1	gene	AMD	Brain._DLPFC_PEC	Brain: DLPFC (PEC) :: Homogenate :: All transcripts :: EpiXcan	0.703666	0.481641	1	0.894494	1	ENSG00000105755	ETHE1			0.0924752	0.0113511	0.0263884	6.80842e-07	1.80988e-06	10	10	10	chr19	44010871	44031396	20526	-	GRCh37
12	133306309	ENST00000505031	ANKLE2-203	aberrant_processed_transcript	AMD	Brain._DLPFC_PEC	Brain: DLPFC (PEC) :: Homogenate :: All transcripts :: EpiXcan	-0.703461	0.481768	1	0.894683	1	ENSG00000176915	ANKLE2	ENST00000505031	ANKLE2-203	-0.0538728	0.0237979	0.0240262	1.16913e-05	6.27869e-05	29	29	29	chr12	133306309	133315493	9185	-	GRCh37
9	8858134	ENST00000430766	PTPRD-AS1-201	lincRNA	AMD	Brain._DLPFC_PEC	Brain: DLPFC (PEC) :: Homogenate :: All transcripts :: EpiXcan	-0.703374	0.481823	1	0.894736	1	ENSG00000225706	RP11-75C9.1	ENST00000430766	PTPRD-AS1-201	-0.0509381	0.0347831	0.0648563	2.41325e-13	2.46105e-12	9	9	9	chr9	8858134	8861724	3591	+	GRCh37
2	232825955	ENST00000273009	DIS3L2-201	mRNA	AMD	Brain._DLPFC_PEC	Brain: DLPFC (PEC) :: Homogenate :: All transcripts :: EpiXcan	-0.703227	0.481914	1	0.894812	1	ENSG00000144535	DIS3L2	ENST00000273009	DIS3L2-201	-0.0541256	0.0366408	0.064627	2.16461e-13	2.21233e-12	15	15	15	chr2	232825955	233209060	383106	+	GRCh37
17	44107291	ENST00000575318	KANSL1-211	mRNA	AMD	Brain._DLPFC_PEC	Brain: DLPFC (PEC) :: Homogenate :: All transcripts :: EpiXcan	-0.703202	0.48193	1	0.894812	1	ENSG00000120071	KANSL1	ENST00000575318	KANSL1-211	-0.148813	0.00636007	0.0847243	4.75473e-17	6.05104e-16	14	19	19	chr17	44107291	44249543	142253	-	GRCh37
5	81283377	ENST00000513634	ATG10-208	mRNA	AMD	Brain._DLPFC_PEC	Brain: DLPFC (PEC) :: Homogenate :: All transcripts :: EpiXcan	0.703166	0.481952	1	0.894812	1	ENSG00000152348	ATG10	ENST00000513634	ATG10-208	0.095338	0.0101509	0.0269029	3.53478e-06	2.0094e-05	9	9	9	chr5	81283377	81548532	265156	+	GRCh37
4	175411328	ENSG00000164120	HPGD	gene	AMD	Brain._DLPFC_PEC	Brain: DLPFC (PEC) :: Homogenate :: All transcripts :: EpiXcan	0.703087	0.482001	1	0.894812	1	ENSG00000164120	HPGD			0.0302832	0.111359	0.141732	4.09923e-33	3.29963e-32	41	41	41	chr4	175411328	175444305	32978	-	GRCh37
19	58046625	ENSG00000251369	ZNF550	gene	AMD	Brain._DLPFC_PEC	Brain: DLPFC (PEC) :: Homogenate :: All transcripts :: EpiXcan	0.703076	0.482008	1	0.894812	1	ENSG00000251369	ZNF550			0.0386458	0.0955482	0.107494	1.0043e-24	6.13206e-24	63	64	64	chr19	58046625	58071231	24607	-	GRCh37
3	179370543	ENST00000263966	USP13-201	mRNA	AMD	Brain._DLPFC_PEC	Brain: DLPFC (PEC) :: Homogenate :: All transcripts :: EpiXcan	-0.70303	0.482037	1	0.894812	1	ENSG00000058056	USP13	ENST00000263966	USP13-201	-0.0518282	0.0485667	0.0652406	2.61662e-13	2.66294e-12	8	8	8	chr3	179370543	179507189	136647	+	GRCh37
19	9523280	ENST00000590306	ZNF266-204	mRNA	AMD	Brain._DLPFC_PEC	Brain: DLPFC (PEC) :: Homogenate :: All transcripts :: EpiXcan	0.702991	0.482061	1	0.894812	1	ENSG00000174652	ZNF266	ENST00000590306	ZNF266-204	0.034608	0.0828588	0.118875	6.10082e-24	1.07314e-22	27	31	31	chr19	9523280	9545869	22590	-	GRCh37
8	134467091	ENSG00000008513	ST3GAL1	gene	AMD	Brain._DLPFC_PEC	Brain: DLPFC (PEC) :: Homogenate :: All transcripts :: EpiXcan	-0.702954	0.482084	1	0.894812	1	ENSG00000008513	ST3GAL1			-0.0282962	0.0967019	0.0785725	3.3126e-18	1.58968e-17	105	105	105	chr8	134467091	134584183	117093	-	GRCh37
1	22012385	ENST00000464577	USP48-206	aberrant_processed_transcript	AMD	Brain._DLPFC_PEC	Brain: DLPFC (PEC) :: Homogenate :: All transcripts :: EpiXcan	0.702912	0.482111	1	0.894812	1	ENSG00000090686	USP48	ENST00000464577	USP48-206	0.0823442	0.0120435	0.0271559	3.22305e-06	1.83821e-05	10	10	10	chr1	22012385	22031108	18724	-	GRCh37
8	12029711	ENSG00000205879	FAM90A2P	pseudogene	AMD	Brain._DLPFC_PEC	Brain: DLPFC (PEC) :: Homogenate :: All transcripts :: EpiXcan	-0.702888	0.482125	1	0.894812	1	ENSG00000205879	FAM90A2P			-0.0748241	0.0206641	0.0254307	1.10489e-06	2.89031e-06	38	40	40	chr8	12029711	12036084	6374	-	GRCh37
18	76966977	ENST00000587878	ATP9B-211	NMD_transcript_variant	AMD	Brain._DLPFC_PEC	Brain: DLPFC (PEC) :: Homogenate :: All transcripts :: EpiXcan	0.702832	0.482161	1	0.894812	1	ENSG00000166377	ATP9B	ENST00000587878	ATP9B-211	0.0761762	0.0107911	0.0165733	0.000285063	0.00129482	29	29	29	chr18	76966977	77037200	70224	+	GRCh37
2	31457203	ENST00000322054	EHD3-201	mRNA	AMD	Brain._DLPFC_PEC	Brain: DLPFC (PEC) :: Homogenate :: All transcripts :: EpiXcan	-0.7028	0.482181	1	0.894812	1	ENSG00000013016	EHD3	ENST00000322054	EHD3-201	-0.0267097	0.136266	0.203225	1.23812e-42	4.31545e-41	19	19	19	chr2	31457203	31492313	35111	+	GRCh37
6	36922209	ENST00000373674	PI16-201	mRNA	AMD	Brain._DLPFC_PEC	Brain: DLPFC (PEC) :: Homogenate :: All transcripts :: EpiXcan	-0.702766	0.482202	1	0.894812	1	ENSG00000164530	PI16	ENST00000373674	PI16-201	-0.0452756	0.0464756	0.0327612	2.48424e-07	1.58899e-06	33	33	33	chr6	36922209	36932613	10405	+	GRCh37
2	79878678	ENST00000402739	CTNNA2-203	mRNA	AMD	Brain._DLPFC_PEC	Brain: DLPFC (PEC) :: Homogenate :: All transcripts :: EpiXcan	0.702711	0.482236	1	0.894828	1	ENSG00000066032	CTNNA2	ENST00000402739	CTNNA2-203	0.0607281	0.0289524	0.0591064	3.91482e-12	3.68331e-11	15	15	15	chr2	79878678	80875814	997137	+	GRCh37
4	4417469	ENSG00000168818	STX18	gene	AMD	Brain._DLPFC_PEC	Brain: DLPFC (PEC) :: Homogenate :: All transcripts :: EpiXcan	0.702554	0.482334	1	0.894943	1	ENSG00000168818	STX18			0.0311876	0.109778	0.164612	3.9104e-39	3.75535e-38	13	13	13	chr4	4417469	4544073	126605	-	GRCh37
6	146224392	ENST00000433355	SHPRH-205	NMD_transcript_variant	AMD	Brain._DLPFC_PEC	Brain: DLPFC (PEC) :: Homogenate :: All transcripts :: EpiXcan	0.702461	0.482392	1	0.894943	1	ENSG00000146414	SHPRH	ENST00000433355	SHPRH-205	0.0941426	0.0112457	0.0270892	2.90906e-06	1.66481e-05	6	6	6	chr6	146224392	146276392	52001	-	GRCh37
8	42273993	ENSG00000168575	SLC20A2	gene	AMD	Brain._DLPFC_PEC	Brain: DLPFC (PEC) :: Homogenate :: All transcripts :: EpiXcan	0.70243	0.482411	1	0.894943	1	ENSG00000168575	SLC20A2			0.0782799	0.0142567	0.0308651	7.45571e-08	2.10783e-07	7	8	8	chr8	42273993	42397069	123077	-	GRCh37
4	124317950	ENSG00000164056	SPRY1	gene	AMD	Brain._DLPFC_PEC	Brain: DLPFC (PEC) :: Homogenate :: All transcripts :: EpiXcan	-0.702378	0.482443	1	0.894943	1	ENSG00000164056	SPRY1			-0.0276005	0.12595	0.135396	1.43849e-31	1.10095e-30	80	82	82	chr4	124317950	124324910	6961	+	GRCh37
1	248366332	ENSG00000228198	OR2M3	gene	AMD	Brain._DLPFC_PEC	Brain: DLPFC (PEC) :: Homogenate :: All transcripts :: EpiXcan	0.702336	0.48247	1	0.894943	1	ENSG00000228198	OR2M3			0.0495131	0.0548945	0.0824711	4.80396e-19	2.37773e-18	29	29	29	chr1	248366332	248367392	1061	+	GRCh37
11	44585977	ENSG00000085117	CD82	gene	AMD	Brain._DLPFC_PEC	Brain: DLPFC (PEC) :: Homogenate :: All transcripts :: EpiXcan	-0.702328	0.482474	1	0.894943	1	ENSG00000085117	CD82			-0.0253023	0.171922	0.304127	2.34746e-78	5.35257e-77	32	33	33	chr11	44585977	44641913	55937	+	GRCh37
5	102368080	ENST00000513279	EIF3KP1-201	processed_pseudogene	AMD	Brain._DLPFC_PEC	Brain: DLPFC (PEC) :: Homogenate :: All transcripts :: EpiXcan	-0.70228	0.482504	1	0.894943	1	ENSG00000175749	EIF3KP1	ENST00000513279	EIF3KP1-201	-0.0603485	0.0235211	0.0454141	1.05131e-09	8.26288e-09	10	10	10	chr5	102368080	102368735	656	+	GRCh37
17	53046156	ENST00000398391	STXBP4-202	mRNA	AMD	Brain._DLPFC_PEC	Brain: DLPFC (PEC) :: Homogenate :: All transcripts :: EpiXcan	0.702256	0.48252	1	0.894943	1	ENSG00000166263	STXBP4	ENST00000398391	STXBP4-202	0.0263207	0.133183	0.190011	2.82125e-39	8.8296e-38	9	9	9	chr17	53046156	53122137	75982	+	GRCh37
3	49306035	ENSG00000188315	C3orf62	gene	AMD	Brain._DLPFC_PEC	Brain: DLPFC (PEC) :: Homogenate :: All transcripts :: EpiXcan	-0.70223	0.482536	1	0.894943	1	ENSG00000188315	C3orf62			-0.0594871	0.0218228	0.0314428	5.53499e-08	1.5772e-07	14	14	14	chr3	49306035	49315342	9308	-	GRCh37
1	151336778	ENSG00000143416	SELENBP1	gene	AMD	Brain._DLPFC_PEC	Brain: DLPFC (PEC) :: Homogenate :: All transcripts :: EpiXcan	0.702194	0.482558	1	0.894943	1	ENSG00000143416	SELENBP1			0.0307533	0.117365	0.152499	9.69189e-36	8.42548e-35	21	21	21	chr1	151336778	151345209	8432	-	GRCh37
4	129786076	ENSG00000151466	SCLT1	gene	AMD	Brain._DLPFC_PEC	Brain: DLPFC (PEC) :: Homogenate :: All transcripts :: EpiXcan	0.702138	0.482593	1	0.89496	1	ENSG00000151466	SCLT1			0.0893128	0.0110968	0.0100076	0.00236228	0.00484135	16	16	16	chr4	129786076	130014764	228689	-	GRCh37
18	72259010	ENSG00000264247	LINC00909	lincRNA_gene	AMD	Brain._DLPFC_PEC	Brain: DLPFC (PEC) :: Homogenate :: All transcripts :: EpiXcan	-0.702036	0.482657	1	0.895006	1	ENSG00000264247	LINC00909			-0.0181126	0.241016	0.296449	2.15406e-76	4.74996e-75	27	28	28	chr18	72259010	72265744	6735	-	GRCh37
9	19375713	ENSG00000137154	RPS6	gene	AMD	Brain._DLPFC_PEC	Brain: DLPFC (PEC) :: Homogenate :: All transcripts :: EpiXcan	0.702014	0.48267	1	0.895006	1	ENSG00000137154	RPS6			0.035787	0.0691352	0.0221398	5.96944e-06	1.48583e-05	117	117	117	chr9	19375713	19380252	4540	-	GRCh37
7	120590817	ENST00000339121	ING3-202	mRNA	AMD	Brain._DLPFC_PEC	Brain: DLPFC (PEC) :: Homogenate :: All transcripts :: EpiXcan	-0.701921	0.482728	1	0.895062	1	ENSG00000071243	ING3	ENST00000339121	ING3-202	-0.0536346	0.0349384	0.0547213	2.49414e-11	2.22273e-10	14	14	14	chr7	120590817	120597034	6218	+	GRCh37
21	37477179	ENST00000422473	AP000688.2-201	lincRNA	AMD	Brain._DLPFC_PEC	Brain: DLPFC (PEC) :: Homogenate :: All transcripts :: EpiXcan	0.701866	0.482763	1	0.895062	1	ENSG00000233393	AP000688.29	ENST00000422473	AP000688.2-201	0.0221296	0.171247	0.190811	1.17224e-39	3.70141e-38	57	57	57	chr21	37477179	37481988	4810	+	GRCh37
5	135233326	ENST00000522973	AC002428.2-201	processed_transcript	AMD	Brain._DLPFC_PEC	Brain: DLPFC (PEC) :: Homogenate :: All transcripts :: EpiXcan	0.701821	0.482791	1	0.895062	1	ENSG00000254239	GS1-39E22.2	ENST00000522973	AC002428.2-201	0.0571604	0.0329456	0.0119278	0.00212908	0.00864206	53	54	54	chr5	135233326	135235939	2614	+	GRCh37
19	22235286	ENST00000594363	ZNF257-202	mRNA	AMD	Brain._DLPFC_PEC	Brain: DLPFC (PEC) :: Homogenate :: All transcripts :: EpiXcan	0.701776	0.482819	1	0.895062	1	ENSG00000197134	ZNF257	ENST00000594363	ZNF257-202	0.109349	0.0073961	0.0174641	0.000189985	0.00088301	10	11	11	chr19	22235286	22257355	22070	+	GRCh37
16	75630879	ENSG00000065457	ADAT1	gene	AMD	Brain._DLPFC_PEC	Brain: DLPFC (PEC) :: Homogenate :: All transcripts :: EpiXcan	-0.701757	0.48283	1	0.895062	1	ENSG00000065457	ADAT1			-0.0207268	0.180667	0.230583	3.60463e-56	5.22585e-55	34	35	35	chr16	75630879	75657198	26320	-	GRCh37
2	140988992	ENSG00000168702	LRP1B	gene	AMD	Brain._DLPFC_PEC	Brain: DLPFC (PEC) :: Homogenate :: All transcripts :: EpiXcan	-0.701712	0.482859	1	0.895067	1	ENSG00000168702	LRP1B			-0.0360787	0.0590325	0.0622789	1.19353e-14	4.90337e-14	97	97	97	chr2	140988992	142889270	1900279	-	GRCh37
1	169993609	ENST00000474292	KIFAP3-204	processed_transcript	AMD	Brain._DLPFC_PEC	Brain: DLPFC (PEC) :: Homogenate :: All transcripts :: EpiXcan	0.701599	0.48293	1	0.895093	1	ENSG00000075945	KIFAP3	ENST00000474292	KIFAP3-204	0.154658	0.00441625	0.0156778	0.000428714	0.00190599	5	5	5	chr1	169993609	170001351	7743	-	GRCh37
17	70026795	ENST00000472655	LINC01152-201	lincRNA	AMD	Brain._DLPFC_PEC	Brain: DLPFC (PEC) :: Homogenate :: All transcripts :: EpiXcan	-0.70159	0.482935	1	0.895093	1	ENSG00000256124	LINC01152	ENST00000472655	LINC01152-201	-0.0690923	0.0254175	0.0462466	8.40522e-10	6.65633e-09	20	20	20	chr17	70026795	70034406	7612	+	GRCh37
8	119935796	ENSG00000164761	TNFRSF11B	gene	AMD	Brain._DLPFC_PEC	Brain: DLPFC (PEC) :: Homogenate :: All transcripts :: EpiXcan	0.70146	0.483016	1	0.895093	1	ENSG00000164761	TNFRSF11B			0.119388	0.00563896	0.0186751	3.00587e-05	7.0745e-05	2	2	2	chr8	119935796	119964439	28644	-	GRCh37
17	29815136	ENST00000579589	RAB11FIP4-204	NMD_transcript_variant	AMD	Brain._DLPFC_PEC	Brain: DLPFC (PEC) :: Homogenate :: All transcripts :: EpiXcan	-0.701434	0.483032	1	0.895093	1	ENSG00000131242	RAB11FIP4	ENST00000579589	RAB11FIP4-204	-0.0291589	0.114456	0.175203	4.56735e-36	1.28835e-34	8	8	8	chr17	29815136	29844726	29591	+	GRCh37
3	66312019	ENST00000484768	SLC25A26-206	processed_transcript	AMD	Brain._DLPFC_PEC	Brain: DLPFC (PEC) :: Homogenate :: All transcripts :: EpiXcan	-0.701426	0.483037	1	0.895093	1	ENSG00000144741	SLC25A26	ENST00000484768	SLC25A26-206	-0.120589	0.00570555	0.0175243	0.000194389	0.000902487	3	3	3	chr3	66312019	66421008	108990	+	GRCh37
16	89727236	ENST00000566857	SPATA33-206	processed_transcript	AMD	Brain._DLPFC_PEC	Brain: DLPFC (PEC) :: Homogenate :: All transcripts :: EpiXcan	-0.70135	0.483085	1	0.895093	1	ENSG00000167523	SPATA33	ENST00000566857	SPATA33-206	-0.249611	0.00146978	0.0101654	0.00461736	0.0178929	2	2	2	chr16	89727236	89727916	681	+	GRCh37
3	190040330	ENSG00000113946	CLDN16	gene	AMD	Brain._DLPFC_PEC	Brain: DLPFC (PEC) :: Homogenate :: All transcripts :: EpiXcan	-0.701327	0.483099	1	0.895093	1	ENSG00000113946	CLDN16			-0.0873745	0.0149021	0.028643	2.32203e-07	6.37567e-07	15	15	15	chr3	190040330	190129932	89603	+	GRCh37
11	133938980	ENST00000531302	JAM3-204	aberrant_processed_transcript	AMD	Brain._DLPFC_PEC	Brain: DLPFC (PEC) :: Homogenate :: All transcripts :: EpiXcan	-0.70132	0.483103	1	0.895093	1	ENSG00000166086	JAM3	ENST00000531302	JAM3-204	-0.109384	0.0100154	0.031182	5.78869e-07	3.57261e-06	5	5	5	chr11	133938980	134015326	76347	+	GRCh37
8	75736772	ENST00000260113	PI15-201	mRNA	AMD	Brain._DLPFC_PEC	Brain: DLPFC (PEC) :: Homogenate :: All transcripts :: EpiXcan	-0.701314	0.483107	1	0.895093	1	ENSG00000137558	PI15	ENST00000260113	PI15-201	-0.0216547	0.127634	0.115826	3.16684e-23	5.38965e-22	80	81	81	chr8	75736772	75767264	30493	+	GRCh37
1	220086848	ENST00000356609	SLC30A10-201	NMD_transcript_variant	AMD	Brain._DLPFC_PEC	Brain: DLPFC (PEC) :: Homogenate :: All transcripts :: EpiXcan	-0.701208	0.483173	1	0.895167	1	ENSG00000196660	SLC30A10	ENST00000356609	SLC30A10-201	-0.0352831	0.0661973	0.0903966	3.64431e-18	4.90416e-17	32	32	32	chr1	220086848	220101993	15146	-	GRCh37
3	48488137	ENST00000320211	ATRIP-201	mRNA	AMD	Brain._DLPFC_PEC	Brain: DLPFC (PEC) :: Homogenate :: All transcripts :: EpiXcan	0.701166	0.483199	1	0.895168	1	ENSG00000164053	ATRIP	ENST00000320211	ATRIP-201	0.110167	0.00778146	0.0122825	0.00180282	0.00738847	10	10	10	chr3	48488137	48507054	18918	+	GRCh37
22	44220389	ENSG00000130540	SULT4A1	gene	AMD	Brain._DLPFC_PEC	Brain: DLPFC (PEC) :: Homogenate :: All transcripts :: EpiXcan	-0.701099	0.483241	1	0.895182	1	ENSG00000130540	SULT4A1			-0.0301964	0.111226	0.190944	9.97205e-46	1.1385e-44	34	36	36	chr22	44220389	44258398	38010	-	GRCh37
2	74759541	ENSG00000115318	LOXL3	gene	AMD	Brain._DLPFC_PEC	Brain: DLPFC (PEC) :: Homogenate :: All transcripts :: EpiXcan	0.701052	0.483271	1	0.895182	1	ENSG00000115318	LOXL3			0.149379	0.00400599	0.0130667	0.000508233	0.0010907	7	7	7	chr2	74759541	74782817	23277	-	GRCh37
21	40928369	ENSG00000183778	B3GALT5	gene	AMD	Brain._DLPFC_PEC	Brain: DLPFC (PEC) :: Homogenate :: All transcripts :: EpiXcan	-0.701027	0.483286	1	0.895182	1	ENSG00000183778	B3GALT5			-0.0313391	0.121421	0.146221	1.74249e-34	1.46517e-33	51	51	51	chr21	40928369	41045064	116696	+	GRCh37
3	183637722	ENSG00000114770	ABCC5	gene	AMD	Brain._DLPFC_PEC	Brain: DLPFC (PEC) :: Homogenate :: All transcripts :: EpiXcan	-0.700976	0.483318	1	0.895182	1	ENSG00000114770	ABCC5			-0.0891094	0.0109119	0.0506743	4.15832e-12	1.50556e-11	7	8	8	chr3	183637722	183735803	98082	-	GRCh37
16	134273	ENSG00000103148	NPRL3	gene	AMD	Brain._DLPFC_PEC	Brain: DLPFC (PEC) :: Homogenate :: All transcripts :: EpiXcan	-0.700945	0.483337	1	0.895182	1	ENSG00000103148	NPRL3			-0.016071	0.165643	0.26728	1.58914e-67	2.95122e-66	69	74	74	chr16	134273	188859	54587	-	GRCh37
8	145649055	ENST00000527797	VPS28-208	NMD_transcript_variant	AMD	Brain._DLPFC_PEC	Brain: DLPFC (PEC) :: Homogenate :: All transcripts :: EpiXcan	-0.700902	0.483364	1	0.895182	1	ENSG00000160948	VPS28	ENST00000527797	VPS28-208	-0.0686203	0.0294179	0.0141827	0.000733632	0.00316104	27	27	27	chr8	145649055	145652381	3327	-	GRCh37
10	60272900	ENST00000373886	BICC1-202	mRNA	AMD	Brain._DLPFC_PEC	Brain: DLPFC (PEC) :: Homogenate :: All transcripts :: EpiXcan	-0.700811	0.483421	1	0.895182	1	ENSG00000122870	BICC1	ENST00000373886	BICC1-202	-0.047812	0.0397157	0.0706522	1.6895e-14	1.85353e-13	25	25	25	chr10	60272900	60591195	318296	+	GRCh37
5	69790927	ENSG00000253333	AC146944.3	pseudogene	AMD	Brain._DLPFC_PEC	Brain: DLPFC (PEC) :: Homogenate :: All transcripts :: EpiXcan	-0.700775	0.483444	1	0.895182	1	ENSG00000253333	AC146944.3			-0.0190281	0.0962021	0.295031	2.09375e-76	4.6212e-75	23	32	32	chr5	69790927	69796730	5804	-	GRCh37
5	73981021	ENST00000513079	HEXB-209	aberrant_processed_transcript	AMD	Brain._DLPFC_PEC	Brain: DLPFC (PEC) :: Homogenate :: All transcripts :: EpiXcan	0.700711	0.483483	1	0.895182	1	ENSG00000049860	HEXB	ENST00000513079	HEXB-209	0.0967402	0.00923407	0.0192759	8.83647e-05	0.000427662	10	10	10	chr5	73981021	74001993	20973	+	GRCh37
1	2423739	ENSG00000224387	AL139246.1	gene	AMD	Brain._DLPFC_PEC	Brain: DLPFC (PEC) :: Homogenate :: All transcripts :: EpiXcan	-0.700701	0.483489	1	0.895182	1	ENSG00000224387	AL139246.1			-0.115698	0.00736145	0.0175846	5.46986e-05	0.0001262	7	7	7	chr1	2423739	2424697	959	-	GRCh37
17	67131371	ENST00000590645	ABCA6-206	mRNA	AMD	Brain._DLPFC_PEC	Brain: DLPFC (PEC) :: Homogenate :: All transcripts :: EpiXcan	-0.700675	0.483506	1	0.895182	1	ENSG00000154262	ABCA6	ENST00000590645	ABCA6-206	-0.0344509	0.0729965	0.120214	4.04218e-24	7.16856e-23	10	10	10	chr17	67131371	67138029	6659	-	GRCh37
5	151771093	ENST00000255262	NMUR2-201	mRNA	AMD	Brain._DLPFC_PEC	Brain: DLPFC (PEC) :: Homogenate :: All transcripts :: EpiXcan	0.700654	0.483519	1	0.895182	1	ENSG00000132911	NMUR2	ENST00000255262	NMUR2-201	0.0250744	0.105624	0.123733	5.75152e-25	1.05768e-23	36	37	37	chr5	151771093	151784840	13748	-	GRCh37
2	55445070	ENST00000451916	CLHC1-208	mRNA	AMD	Brain._DLPFC_PEC	Brain: DLPFC (PEC) :: Homogenate :: All transcripts :: EpiXcan	-0.700567	0.483573	1	0.895206	1	ENSG00000162994	CLHC1	ENST00000451916	CLHC1-208	-0.0484292	0.0375215	0.044625	1.48305e-09	1.15334e-08	25	25	25	chr2	55445070	55459490	14421	-	GRCh37
8	62550528	ENST00000518306	ASPH-212	mRNA	AMD	Brain._DLPFC_PEC	Brain: DLPFC (PEC) :: Homogenate :: All transcripts :: EpiXcan	0.70055	0.483584	1	0.895206	1	ENSG00000198363	ASPH	ENST00000518306	ASPH-212	0.0690378	0.0188604	0.0365069	6.08861e-08	4.12563e-07	15	15	15	chr8	62550528	62602408	51881	-	GRCh37
7	38762563	ENSG00000006715	VPS41	gene	AMD	Brain._DLPFC_PEC	Brain: DLPFC (PEC) :: Homogenate :: All transcripts :: EpiXcan	0.700281	0.483752	1	0.895404	1	ENSG00000006715	VPS41			0.035365	0.0771006	0.107741	3.22345e-25	1.99801e-24	47	47	47	chr7	38762563	38971994	209432	-	GRCh37
1	1354518	ENST00000442470	ANKRD65-202	mRNA	AMD	Brain._DLPFC_PEC	Brain: DLPFC (PEC) :: Homogenate :: All transcripts :: EpiXcan	0.700199	0.483803	1	0.895404	1	ENSG00000235098	ANKRD65	ENST00000442470	ANKRD65-202	0.105018	0.0127087	0.024803	8.46206e-06	4.61099e-05	11	11	11	chr1	1354518	1356640	2123	-	GRCh37
4	186599584	ENST00000463104	SORBS2-242	processed_transcript	AMD	Brain._DLPFC_PEC	Brain: DLPFC (PEC) :: Homogenate :: All transcripts :: EpiXcan	0.700177	0.483817	1	0.895404	1	ENSG00000154556	SORBS2	ENST00000463104	SORBS2-242	0.144274	0.00570559	0.0124992	0.0016402	0.00675422	9	10	10	chr4	186599584	186733006	133423	-	GRCh37
2	216203492	ENST00000467388	ATIC-211	aberrant_processed_transcript	AMD	Brain._DLPFC_PEC	Brain: DLPFC (PEC) :: Homogenate :: All transcripts :: EpiXcan	-0.700024	0.483912	1	0.895404	1	ENSG00000138363	ATIC	ENST00000467388	ATIC-211	-0.111698	0.00770268	0.0240052	1.21295e-05	6.50419e-05	5	5	5	chr2	216203492	216211963	8472	+	GRCh37
2	74685456	ENSG00000239779	WBP1	gene	AMD	Brain._DLPFC_PEC	Brain: DLPFC (PEC) :: Homogenate :: All transcripts :: EpiXcan	0.69991	0.483984	1	0.895404	1	ENSG00000239779	WBP1			0.0712571	0.0195307	0.0355315	8.55934e-09	2.56408e-08	18	18	18	chr2	74685456	74688018	2563	+	GRCh37
1	104159999	ENST00000414303	AMY2A-201	mRNA	AMD	Brain._DLPFC_PEC	Brain: DLPFC (PEC) :: Homogenate :: All transcripts :: EpiXcan	-0.699874	0.484006	1	0.895404	1	ENSG00000243480	AMY2A	ENST00000414303	AMY2A-201	-0.0329675	0.0910875	0.116406	1.69077e-23	2.91675e-22	54	54	54	chr1	104159999	104168402	8404	+	GRCh37
1	26496362	ENST00000374266	ZNF593-202	mRNA	AMD	Brain._DLPFC_PEC	Brain: DLPFC (PEC) :: Homogenate :: All transcripts :: EpiXcan	-0.699838	0.484028	1	0.895404	1	ENSG00000142684	ZNF593	ENST00000374266	ZNF593-202	-0.0353359	0.0742722	0.315658	7.05388e-71	5.41109e-69	8	9	9	chr1	26496362	26498551	2190	+	GRCh37
11	125825691	ENST00000392693	CDON-202	mRNA	AMD	Brain._DLPFC_PEC	Brain: DLPFC (PEC) :: Homogenate :: All transcripts :: EpiXcan	0.699837	0.484029	1	0.895404	1	ENSG00000064309	CDON	ENST00000392693	CDON-202	0.0241954	0.157232	0.210261	5.1039e-44	1.86593e-42	25	25	25	chr11	125825691	125933187	107497	-	GRCh37
16	58543053	ENST00000566265	NDRG4-237	aberrant_processed_transcript	AMD	Brain._DLPFC_PEC	Brain: DLPFC (PEC) :: Homogenate :: All transcripts :: EpiXcan	-0.699613	0.484169	1	0.895404	1	ENSG00000103034	NDRG4	ENST00000566265	NDRG4-237	-0.0343466	0.0947733	0.158328	3.55233e-32	8.65384e-31	17	17	17	chr16	58543053	58547319	4267	+	GRCh37
1	175873898	ENST00000426575	AL513329.1-201	lincRNA	AMD	Brain._DLPFC_PEC	Brain: DLPFC (PEC) :: Homogenate :: All transcripts :: EpiXcan	0.699599	0.484178	1	0.895404	1	ENSG00000227740	RP11-318C24.2	ENST00000426575	AL513329.1-201	0.112128	0.00771048	0.0273007	2.64781e-06	1.52248e-05	8	8	8	chr1	175873898	175889649	15752	-	GRCh37
20	49551404	ENST00000371582	DPM1-201	mRNA	AMD	Brain._DLPFC_PEC	Brain: DLPFC (PEC) :: Homogenate :: All transcripts :: EpiXcan	-0.69959	0.484183	1	0.895404	1	ENSG00000000419	DPM1	ENST00000371582	DPM1-201	-0.118951	0.00731607	0.0107859	0.00329872	0.013053	7	8	8	chr20	49551404	49575092	23689	-	GRCh37
2	11242268	ENST00000437876	AC062028.2-201	processed_pseudogene	AMD	Brain._DLPFC_PEC	Brain: DLPFC (PEC) :: Homogenate :: All transcripts :: EpiXcan	0.699564	0.484199	1	0.895404	1	ENSG00000226080	RP11-345J13.1	ENST00000437876	AC062028.2-201	0.0289239	0.124404	0.147897	6.21542e-30	1.39064e-28	93	93	93	chr2	11242268	11243123	856	+	GRCh37
3	113682984	ENST00000295878	CCDC191-201	mRNA	AMD	Brain._DLPFC_PEC	Brain: DLPFC (PEC) :: Homogenate :: All transcripts :: EpiXcan	-0.69955	0.484208	1	0.895404	1	ENSG00000163617	KIAA1407	ENST00000295878	CCDC191-201	-0.0577733	0.0530911	0.0391062	1.70924e-08	1.21904e-07	43	43	43	chr3	113682984	113775460	92477	-	GRCh37
11	3108609	ENST00000534454	OSBPL5-218	mRNA	AMD	Brain._DLPFC_PEC	Brain: DLPFC (PEC) :: Homogenate :: All transcripts :: EpiXcan	-0.699532	0.484219	1	0.895404	1	ENSG00000021762	OSBPL5	ENST00000534454	OSBPL5-218	-0.12297	0.0118901	0.0302969	8.55965e-07	5.18382e-06	7	7	7	chr11	3108609	3123496	14888	-	GRCh37
20	251504	ENST00000360321	C20orf96-201	mRNA	AMD	Brain._DLPFC_PEC	Brain: DLPFC (PEC) :: Homogenate :: All transcripts :: EpiXcan	-0.699506	0.484236	1	0.895404	1	ENSG00000196476	C20orf96	ENST00000360321	C20orf96-201	-0.0901658	0.0103321	0.03134	4.67449e-07	2.90989e-06	6	6	6	chr20	251504	271390	19887	-	GRCh37
19	17374642	ENST00000596436	USHBP1-206	aberrant_processed_transcript	AMD	Brain._DLPFC_PEC	Brain: DLPFC (PEC) :: Homogenate :: All transcripts :: EpiXcan	0.699445	0.484274	1	0.895404	1	ENSG00000130307	USHBP1	ENST00000596436	USHBP1-206	0.10891	0.00603902	0.0176214	0.000171462	0.000801041	11	11	11	chr19	17374642	17375546	905	-	GRCh37
15	54305101	ENSG00000137766	UNC13C	gene	AMD	Brain._DLPFC_PEC	Brain: DLPFC (PEC) :: Homogenate :: All transcripts :: EpiXcan	-0.699326	0.484349	1	0.895404	1	ENSG00000137766	UNC13C			-0.0306435	0.0823132	0.0641574	4.95618e-15	2.07683e-14	101	102	102	chr15	54305101	54920806	615706	+	GRCh37
22	39828436	ENST00000488859	TAB1-206	processed_transcript	AMD	Brain._DLPFC_PEC	Brain: DLPFC (PEC) :: Homogenate :: All transcripts :: EpiXcan	-0.699319	0.484353	1	0.895404	1	ENSG00000100324	TAB1	ENST00000488859	TAB1-206	-0.100787	0.0154711	0.0231111	1.6658e-05	8.78889e-05	14	14	14	chr22	39828436	39833065	4630	+	GRCh37
17	57189304	ENST00000583927	SKA2-208	processed_transcript	AMD	Brain._DLPFC_PEC	Brain: DLPFC (PEC) :: Homogenate :: All transcripts :: EpiXcan	0.699262	0.484388	1	0.895404	1	ENSG00000182628	SKA2	ENST00000583927	SKA2-208	0.0593206	0.0280675	0.0254366	5.55893e-06	3.09066e-05	22	22	22	chr17	57189304	57232621	43318	-	GRCh37
3	125725216	ENST00000315891	SLC41A3-201	mRNA	AMD	Brain._DLPFC_PEC	Brain: DLPFC (PEC) :: Homogenate :: All transcripts :: EpiXcan	-0.69925	0.484396	1	0.895404	1	ENSG00000114544	SLC41A3	ENST00000315891	SLC41A3-201	-0.0592533	0.0269483	0.0386028	2.07225e-08	1.46766e-07	24	24	24	chr3	125725216	125803147	77932	-	GRCh37
16	29938157	ENSG00000247735	AC120114.1	gene	AMD	Brain._DLPFC_PEC	Brain: DLPFC (PEC) :: Homogenate :: All transcripts :: EpiXcan	0.699222	0.484413	1	0.895404	1	ENSG00000247735	AC120114.1			0.0934726	0.0202648	0.0180568	4.35482e-05	0.000101327	18	19	19	chr16	29938157	29940254	2098	+	GRCh37
3	148747914	ENST00000310053	HLTF-201	mRNA	AMD	Brain._DLPFC_PEC	Brain: DLPFC (PEC) :: Homogenate :: All transcripts :: EpiXcan	-0.699202	0.484426	1	0.895404	1	ENSG00000071794	HLTF	ENST00000310053	HLTF-201	-0.0643222	0.0222486	0.0500183	1.96742e-10	1.63861e-09	7	7	7	chr3	148747914	148804317	56404	-	GRCh37
6	158244296	ENST00000392185	SNX9-201	mRNA	AMD	Brain._DLPFC_PEC	Brain: DLPFC (PEC) :: Homogenate :: All transcripts :: EpiXcan	-0.699191	0.484433	1	0.895404	1	ENSG00000130340	SNX9	ENST00000392185	SNX9-201	-0.0636656	0.0223607	0.0428552	3.9728e-09	2.98199e-08	15	15	15	chr6	158244296	158366109	121814	+	GRCh37
3	183165439	ENST00000468380	LINC00888-201	processed_transcript	AMD	Brain._DLPFC_PEC	Brain: DLPFC (PEC) :: Homogenate :: All transcripts :: EpiXcan	0.699182	0.484438	1	0.895404	1	ENSG00000240024	LINC00888	ENST00000468380	LINC00888-201	0.020862	0.220184	0.269797	6.00021e-59	3.3883e-57	22	22	22	chr3	183165439	183173413	7975	+	GRCh37
17	42786214	ENST00000531699	DBF4B-209	aberrant_processed_transcript	AMD	Brain._DLPFC_PEC	Brain: DLPFC (PEC) :: Homogenate :: All transcripts :: EpiXcan	0.699162	0.484451	1	0.895404	1	ENSG00000161692	DBF4B	ENST00000531699	DBF4B-209	0.0923018	0.0123675	0.0156983	0.000425402	0.00189241	13	13	13	chr17	42786214	42808528	22315	+	GRCh37
1	119977079	ENSG00000232780	GAPDHP74	pseudogene	AMD	Brain._DLPFC_PEC	Brain: DLPFC (PEC) :: Homogenate :: All transcripts :: EpiXcan	0.699153	0.484456	1	0.895404	1	ENSG00000232780	GAPDHP74			0.0924901	0.0124063	0.0185214	3.06788e-05	7.21692e-05	18	18	18	chr1	119977079	119977703	625	-	GRCh37
11	93551398	ENST00000409977	VSTM5-202	mRNA	AMD	Brain._DLPFC_PEC	Brain: DLPFC (PEC) :: Homogenate :: All transcripts :: EpiXcan	-0.699137	0.484467	1	0.895404	1	ENSG00000214376	VSTM5	ENST00000409977	VSTM5-202	-0.0276558	0.115103	0.158017	3.49258e-32	8.51063e-31	28	28	28	chr11	93551398	93583697	32300	-	GRCh37
19	56598732	ENSG00000142409	ZNF787	gene	AMD	Brain._DLPFC_PEC	Brain: DLPFC (PEC) :: Homogenate :: All transcripts :: EpiXcan	0.699131	0.48447	1	0.895404	1	ENSG00000142409	ZNF787			0.0862091	0.0237377	0.0419055	3.45925e-10	1.12015e-09	8	8	8	chr19	56598732	56632649	33918	-	GRCh37
15	33010175	ENSG00000166923	GREM1	gene	AMD	Brain._DLPFC_PEC	Brain: DLPFC (PEC) :: Homogenate :: All transcripts :: EpiXcan	0.699038	0.484529	1	0.895404	1	ENSG00000166923	GREM1			0.0320549	0.137223	0.17566	2.07096e-41	2.12324e-40	85	88	88	chr15	33010175	33026870	16696	+	GRCh37
2	170386259	ENST00000453153	FASTKD1-204	mRNA	AMD	Brain._DLPFC_PEC	Brain: DLPFC (PEC) :: Homogenate :: All transcripts :: EpiXcan	0.699012	0.484544	1	0.895404	1	ENSG00000138399	FASTKD1	ENST00000453153	FASTKD1-204	0.0294639	0.11475	0.116549	2.20175e-23	3.77545e-22	88	91	91	chr2	170386259	170430383	44125	-	GRCh37
16	1025761	ENST00000565467	AC009041.2-205	lincRNA	AMD	Brain._DLPFC_PEC	Brain: DLPFC (PEC) :: Homogenate :: All transcripts :: EpiXcan	0.698986	0.484561	1	0.895404	1	ENSG00000260807	RP11-161M6.2	ENST00000565467	AC009041.2-205	0.0459133	0.0503079	0.0908355	2.42857e-18	3.2992e-17	14	14	14	chr16	1025761	1031596	5836	-	GRCh37
7	128312342	ENSG00000205085	FAM71F2	gene	AMD	Brain._DLPFC_PEC	Brain: DLPFC (PEC) :: Homogenate :: All transcripts :: EpiXcan	0.698985	0.484561	1	0.895404	1	ENSG00000205085	FAM71F2			0.036535	0.0716404	0.106054	1.37012e-24	8.31933e-24	18	18	18	chr7	128312342	128326929	14588	+	GRCh37
3	16380815	ENST00000607363	AC090948.2-201	transcript	AMD	Brain._DLPFC_PEC	Brain: DLPFC (PEC) :: Homogenate :: All transcripts :: EpiXcan	-0.698935	0.484593	1	0.895404	1	ENSG00000272498	RP11-415F23.3	ENST00000607363	AC090948.2-201	-0.10224	0.00875248	0.0226146	2.14714e-05	0.000111813	9	9	9	chr3	16380815	16381378	564	+	GRCh37
20	36838890	ENSG00000149633	KIAA1755	gene	AMD	Brain._DLPFC_PEC	Brain: DLPFC (PEC) :: Homogenate :: All transcripts :: EpiXcan	-0.698838	0.484653	1	0.895404	1	ENSG00000149633	KIAA1755			-0.057892	0.0292341	0.0569219	2.07539e-13	8.03638e-13	12	12	12	chr20	36838890	36889174	50285	-	GRCh37
6	10743557	ENSG00000272097	AL024498.1	lincRNA_gene	AMD	Brain._DLPFC_PEC	Brain: DLPFC (PEC) :: Homogenate :: All transcripts :: EpiXcan	0.698783	0.484687	1	0.895404	1	ENSG00000272097	AL024498.1			0.030007	0.0986484	0.1581	2.67843e-37	2.44474e-36	8	8	8	chr6	10743557	10747896	4340	-	GRCh37
17	18601323	ENST00000449552	TRIM16L-204	mRNA	AMD	Brain._DLPFC_PEC	Brain: DLPFC (PEC) :: Homogenate :: All transcripts :: EpiXcan	0.698776	0.484692	1	0.895404	1	ENSG00000108448	TRIM16L	ENST00000449552	TRIM16L-204	0.023472	0.138921	0.16628	6.73783e-34	1.75479e-32	23	26	26	chr17	18601323	18639431	38109	+	GRCh37
2	17845079	ENSG00000163029	SMC6	gene	AMD	Brain._DLPFC_PEC	Brain: DLPFC (PEC) :: Homogenate :: All transcripts :: EpiXcan	-0.69877	0.484696	1	0.895404	1	ENSG00000163029	SMC6			-0.124024	0.00563106	0.0122098	0.000786141	0.00166431	5	5	5	chr2	17845079	17981509	136431	-	GRCh37
17	61773262	ENSG00000136490	LIMD2	gene	AMD	Brain._DLPFC_PEC	Brain: DLPFC (PEC) :: Homogenate :: All transcripts :: EpiXcan	0.698747	0.48471	1	0.895404	1	ENSG00000136490	LIMD2			0.132644	0.00588222	0.015642	0.000147052	0.000328258	8	8	8	chr17	61773262	61778532	5271	-	GRCh37
16	640077	ENST00000538492	RAB40C-204	mRNA	AMD	Brain._DLPFC_PEC	Brain: DLPFC (PEC) :: Homogenate :: All transcripts :: EpiXcan	0.698735	0.484718	1	0.895404	1	ENSG00000197562	RAB40C	ENST00000538492	RAB40C-204	0.0773088	0.015415	0.019881	6.30744e-05	0.000310608	8	8	8	chr16	640077	679271	39195	+	GRCh37
15	49913277	ENST00000560735	DTWD1-210	processed_transcript	AMD	Brain._DLPFC_PEC	Brain: DLPFC (PEC) :: Homogenate :: All transcripts :: EpiXcan	0.698713	0.484731	1	0.895404	1	ENSG00000104047	DTWD1	ENST00000560735	DTWD1-210	0.0704473	0.0186673	0.0280402	2.19324e-06	1.27233e-05	7	7	7	chr15	49913277	49923257	9981	+	GRCh37
19	416583	ENST00000588376	SHC2-203	aberrant_processed_transcript	AMD	Brain._DLPFC_PEC	Brain: DLPFC (PEC) :: Homogenate :: All transcripts :: EpiXcan	-0.698561	0.484826	1	0.895517	1	ENSG00000129946	SHC2	ENST00000588376	SHC2-203	-0.0531057	0.0297759	0.0269043	3.63741e-06	2.0643e-05	27	28	28	chr19	416583	422828	6246	-	GRCh37
7	27868319	ENST00000460059	TAX1BP1-209	processed_transcript	AMD	Brain._DLPFC_PEC	Brain: DLPFC (PEC) :: Homogenate :: All transcripts :: EpiXcan	-0.698533	0.484844	1	0.895517	1	ENSG00000106052	TAX1BP1	ENST00000460059	TAX1BP1-209	-0.0580757	0.0269525	0.028163	2.06626e-06	1.20237e-05	29	29	29	chr7	27868319	27872770	4452	+	GRCh37
10	85954410	ENSG00000148600	CDHR1	gene	AMD	Brain._DLPFC_PEC	Brain: DLPFC (PEC) :: Homogenate :: All transcripts :: EpiXcan	0.69841	0.484921	1	0.895591	1	ENSG00000148600	CDHR1			0.0131847	0.599621	0.644266	1.60525e-245	6.05079e-243	119	120	120	chr10	85954410	85979377	24968	+	GRCh37
11	103325727	ENST00000530547	DYNC2H1-207	aberrant_processed_transcript	AMD	Brain._DLPFC_PEC	Brain: DLPFC (PEC) :: Homogenate :: All transcripts :: EpiXcan	0.698386	0.484936	1	0.895591	1	ENSG00000187240	DYNC2H1	ENST00000530547	DYNC2H1-207	0.0534629	0.0343099	0.067367	8.38127e-14	8.81202e-13	17	17	17	chr11	103325727	103350165	24439	+	GRCh37
12	64173583	ENST00000261234	TMEM5-201	mRNA	AMD	Brain._DLPFC_PEC	Brain: DLPFC (PEC) :: Homogenate :: All transcripts :: EpiXcan	0.69827	0.485008	1	0.895676	1	ENSG00000118600	TMEM5	ENST00000261234	TMEM5-201	0.0762947	0.0157129	0.0293584	1.09826e-06	6.57524e-06	13	13	13	chr12	64173583	64203300	29718	+	GRCh37
17	42148103	ENSG00000141349	G6PC3	gene	AMD	Brain._DLPFC_PEC	Brain: DLPFC (PEC) :: Homogenate :: All transcripts :: EpiXcan	0.698199	0.485053	1	0.89571	1	ENSG00000141349	G6PC3			0.0376698	0.051067	0.0336499	1.80661e-08	5.30784e-08	42	43	43	chr17	42148103	42153709	5607	+	GRCh37
22	42517201	ENST00000608643	NDUFA6-AS1-209	aberrant_processed_transcript	AMD	Brain._DLPFC_PEC	Brain: DLPFC (PEC) :: Homogenate :: All transcripts :: EpiXcan	0.697971	0.485196	1	0.895926	1	ENSG00000237037	NDUFA6-AS1	ENST00000608643	NDUFA6-AS1-209	0.0392753	0.0510021	0.0371582	4.49025e-08	3.08188e-07	35	36	36	chr22	42517201	42520889	3689	+	GRCh37
2	153246451	ENST00000439252	AC012066.1-201	processed_pseudogene	AMD	Brain._DLPFC_PEC	Brain: DLPFC (PEC) :: Homogenate :: All transcripts :: EpiXcan	-0.697845	0.485274	1	0.89596	1	ENSG00000213197	AC012066.1	ENST00000439252	AC012066.1-201	-0.0604966	0.0269385	0.0184512	0.000116623	0.00055649	27	28	28	chr2	153246451	153247144	694	+	GRCh37
2	7054683	ENST00000424351	RNF144A-AS1-202	aberrant_processed_transcript	AMD	Brain._DLPFC_PEC	Brain: DLPFC (PEC) :: Homogenate :: All transcripts :: EpiXcan	-0.697814	0.485293	1	0.89596	1	ENSG00000228203	RNF144A-AS1	ENST00000424351	RNF144A-AS1-202	-0.0187488	0.240385	0.28803	1.48843e-63	9.49437e-62	28	28	28	chr2	7054683	7058813	4131	-	GRCh37
12	72656327	ENST00000426250	TRHDE-AS1-201	transcript	AMD	Brain._DLPFC_PEC	Brain: DLPFC (PEC) :: Homogenate :: All transcripts :: EpiXcan	-0.697729	0.485346	1	0.89596	1	ENSG00000236333	TRHDE-AS1	ENST00000426250	TRHDE-AS1-201	-0.0464664	0.0404369	0.0676306	8.78948e-14	9.22698e-13	6	6	6	chr12	72656327	72668687	12361	-	GRCh37
3	190105661	ENST00000264734	CLDN16-201	mRNA	AMD	Brain._DLPFC_PEC	Brain: DLPFC (PEC) :: Homogenate :: All transcripts :: EpiXcan	-0.697645	0.485399	1	0.89596	1	ENSG00000113946	CLDN16	ENST00000264734	CLDN16-201	-0.0752352	0.0182858	0.0332428	2.41098e-07	1.54458e-06	25	25	25	chr3	190105661	190129932	24272	+	GRCh37
6	88084406	ENST00000608535	SMIM8-208	aberrant_processed_transcript	AMD	Brain._DLPFC_PEC	Brain: DLPFC (PEC) :: Homogenate :: All transcripts :: EpiXcan	0.697638	0.485404	1	0.89596	1	ENSG00000226524	RP1-102H19.8	ENST00000608535	SMIM8-208	0.0804354	0.0137598	0.0207267	4.19402e-05	0.000210966	2	2	2	chr6	88084406	88088320	3915	+	GRCh37
17	54869274	ENSG00000214226	C17orf67	gene	AMD	Brain._DLPFC_PEC	Brain: DLPFC (PEC) :: Homogenate :: All transcripts :: EpiXcan	-0.697582	0.485439	1	0.89596	1	ENSG00000214226	C17orf67			-0.0557376	0.0332865	0.0904658	6.3014e-21	3.33074e-20	16	19	19	chr17	54869274	54916134	46861	-	GRCh37
20	23331373	ENSG00000132661	NXT1	gene	AMD	Brain._DLPFC_PEC	Brain: DLPFC (PEC) :: Homogenate :: All transcripts :: EpiXcan	-0.697552	0.485458	1	0.89596	1	ENSG00000132661	NXT1			-0.0420013	0.0432356	0.0571694	1.22765e-13	4.8023e-13	21	21	21	chr20	23331373	23335414	4042	+	GRCh37
9	75540424	ENST00000446946	ALDH1A1-204	mRNA	AMD	Brain._DLPFC_PEC	Brain: DLPFC (PEC) :: Homogenate :: All transcripts :: EpiXcan	-0.697487	0.485498	1	0.89596	1	ENSG00000165092	ALDH1A1	ENST00000446946	ALDH1A1-204	-0.0404285	0.0613394	0.0164399	0.000303403	0.00137299	103	105	105	chr9	75540424	75653638	113215	-	GRCh37
20	42219571	ENSG00000101052	IFT52	gene	AMD	Brain._DLPFC_PEC	Brain: DLPFC (PEC) :: Homogenate :: All transcripts :: EpiXcan	-0.697388	0.48556	1	0.89596	1	ENSG00000101052	IFT52			-0.0269716	0.147271	0.175217	1.39051e-41	1.42987e-40	44	45	45	chr20	42219571	42275936	56366	+	GRCh37
1	180123969	ENSG00000116260	QSOX1	gene	AMD	Brain._DLPFC_PEC	Brain: DLPFC (PEC) :: Homogenate :: All transcripts :: EpiXcan	0.697243	0.485651	1	0.89596	1	ENSG00000116260	QSOX1			0.0359722	0.101092	0.132419	4.19818e-31	3.17582e-30	38	39	39	chr1	180123969	180173165	49197	+	GRCh37
3	148847425	ENST00000462030	HPS3-204	aberrant_processed_transcript	AMD	Brain._DLPFC_PEC	Brain: DLPFC (PEC) :: Homogenate :: All transcripts :: EpiXcan	0.697198	0.485679	1	0.89596	1	ENSG00000163755	HPS3	ENST00000462030	HPS3-204	0.0559272	0.0393934	0.0239357	1.26996e-05	6.79387e-05	54	56	56	chr3	148847425	148871922	24498	+	GRCh37
4	174292094	ENST00000296504	SAP30-201	mRNA	AMD	Brain._DLPFC_PEC	Brain: DLPFC (PEC) :: Homogenate :: All transcripts :: EpiXcan	0.697197	0.48568	1	0.89596	1	ENSG00000164105	SAP30	ENST00000296504	SAP30-201	0.0570049	0.0274922	0.0291719	1.18505e-06	7.07382e-06	28	29	29	chr4	174292094	174298683	6590	+	GRCh37
15	78449265	ENST00000558602	IDH3A-208	aberrant_processed_transcript	AMD	Brain._DLPFC_PEC	Brain: DLPFC (PEC) :: Homogenate :: All transcripts :: EpiXcan	0.697101	0.48574	1	0.89596	1	ENSG00000166411	IDH3A	ENST00000558602	IDH3A-208	0.11178	0.00706136	0.0138441	0.000914647	0.00389768	9	9	9	chr15	78449265	78462013	12749	+	GRCh37
1	6281253	ENSG00000116237	ICMT	gene	AMD	Brain._DLPFC_PEC	Brain: DLPFC (PEC) :: Homogenate :: All transcripts :: EpiXcan	0.697062	0.485764	1	0.89596	1	ENSG00000116237	ICMT			0.0247315	0.175409	0.214221	7.36573e-53	9.86623e-52	29	30	30	chr1	6281253	6296032	14780	-	GRCh37
5	94799599	ENST00000358746	TTC37-201	mRNA	AMD	Brain._DLPFC_PEC	Brain: DLPFC (PEC) :: Homogenate :: All transcripts :: EpiXcan	-0.697045	0.485775	1	0.89596	1	ENSG00000198677	TTC37	ENST00000358746	TTC37-201	-0.036681	0.0623099	0.0844148	3.42585e-17	4.39331e-16	22	22	22	chr5	94799599	94890711	91113	-	GRCh37
2	11674242	ENSG00000196208	GREB1	gene	AMD	Brain._DLPFC_PEC	Brain: DLPFC (PEC) :: Homogenate :: All transcripts :: EpiXcan	0.697013	0.485795	1	0.89596	1	ENSG00000196208	GREB1			0.0173365	0.281223	0.355795	9.21719e-96	3.05014e-94	33	33	33	chr2	11674242	11782914	108673	+	GRCh37
15	44119178	ENST00000381246	WDR76-202	mRNA	AMD	Brain._DLPFC_PEC	Brain: DLPFC (PEC) :: Homogenate :: All transcripts :: EpiXcan	0.696966	0.485824	1	0.89596	1	ENSG00000092470	WDR76	ENST00000381246	WDR76-202	0.0907298	0.00852529	0.0125503	0.00161999	0.00667546	14	15	15	chr15	44119178	44159216	40039	+	GRCh37
17	5323520	ENST00000573126	RPAIN-212	aberrant_processed_transcript	AMD	Brain._DLPFC_PEC	Brain: DLPFC (PEC) :: Homogenate :: All transcripts :: EpiXcan	-0.696935	0.485843	1	0.89596	1	ENSG00000129197	RPAIN	ENST00000573126	RPAIN-212	-0.0588822	0.0262766	0.0496956	1.92439e-10	1.60383e-09	6	6	6	chr17	5323520	5336024	12505	+	GRCh37
5	95115711	ENST00000507186	RHOBTB3-208	aberrant_processed_transcript	AMD	Brain._DLPFC_PEC	Brain: DLPFC (PEC) :: Homogenate :: All transcripts :: EpiXcan	-0.69688	0.485878	1	0.89596	1	ENSG00000164292	RHOBTB3	ENST00000507186	RHOBTB3-208	-0.0552664	0.0289416	0.0470867	6.17191e-10	4.94831e-09	8	8	8	chr5	95115711	95119573	3863	+	GRCh37
10	72642037	ENSG00000166228	PCBD1	gene	AMD	Brain._DLPFC_PEC	Brain: DLPFC (PEC) :: Homogenate :: All transcripts :: EpiXcan	0.696872	0.485883	1	0.89596	1	ENSG00000166228	PCBD1			0.0272463	0.110068	0.156707	6.50196e-37	5.88346e-36	38	38	38	chr10	72642037	72648541	6505	-	GRCh37
3	111852270	ENSG00000261488	AC128688.2	gene	AMD	Brain._DLPFC_PEC	Brain: DLPFC (PEC) :: Homogenate :: All transcripts :: EpiXcan	-0.696863	0.485888	1	0.89596	1	ENSG00000261488	AC128688.2			-0.0646662	0.0222993	0.0569478	1.77551e-13	6.89621e-13	8	8	8	chr3	111852270	111854206	1937	+	GRCh37
11	125325848	ENST00000577924	FEZ1-215	mRNA	AMD	Brain._DLPFC_PEC	Brain: DLPFC (PEC) :: Homogenate :: All transcripts :: EpiXcan	-0.696823	0.485913	1	0.89596	1	ENSG00000149557	FEZ1	ENST00000577924	FEZ1-215	-0.013812	0.470323	0.540059	2.87358e-153	1.31918e-150	22	22	22	chr11	125325848	125351529	25682	-	GRCh37
18	29265618	ENST00000565978	AC017100.1-201	transcript	AMD	Brain._DLPFC_PEC	Brain: DLPFC (PEC) :: Homogenate :: All transcripts :: EpiXcan	0.69676	0.485953	1	0.89596	1	ENSG00000259985	RP11-549B18.1	ENST00000565978	AC017100.1-201	0.0998393	0.0115155	0.0177442	0.000171495	0.000801152	17	17	17	chr18	29265618	29266786	1169	+	GRCh37
1	202930997	ENSG00000159348	CYB5R1	gene	AMD	Brain._DLPFC_PEC	Brain: DLPFC (PEC) :: Homogenate :: All transcripts :: EpiXcan	-0.696759	0.485954	1	0.89596	1	ENSG00000159348	CYB5R1			-0.04818	0.0367739	0.0702408	1.88947e-16	8.42856e-16	11	11	11	chr1	202930997	202936408	5412	-	GRCh37
17	14204400	ENST00000360954	HS3ST3B1-201	mRNA	AMD	Brain._DLPFC_PEC	Brain: DLPFC (PEC) :: Homogenate :: All transcripts :: EpiXcan	-0.696753	0.485958	1	0.89596	1	ENSG00000125430	HS3ST3B1	ENST00000360954	HS3ST3B1-201	-0.0327791	0.0827222	0.115206	2.71155e-23	4.6308e-22	69	69	69	chr17	14204400	14252721	48322	+	GRCh37
2	241526133	ENSG00000142330	CAPN10	gene	AMD	Brain._DLPFC_PEC	Brain: DLPFC (PEC) :: Homogenate :: All transcripts :: EpiXcan	0.696722	0.485977	1	0.89596	1	ENSG00000142330	CAPN10			0.058003	0.0291595	0.042863	2.15284e-10	7.07272e-10	22	22	22	chr2	241526133	241557122	30990	+	GRCh37
12	123319000	ENST00000535831	HIP1R-204	aberrant_processed_transcript	AMD	Brain._DLPFC_PEC	Brain: DLPFC (PEC) :: Homogenate :: All transcripts :: EpiXcan	0.696708	0.485985	1	0.89596	1	ENSG00000130787	HIP1R	ENST00000535831	HIP1R-204	0.0302832	0.107029	0.141174	2.30906e-29	5.06525e-28	23	23	23	chr12	123319000	123342564	23565	+	GRCh37
15	25425461	ENST00000447911	SNHG14-205	aberrant_processed_transcript	AMD	Brain._DLPFC_PEC	Brain: DLPFC (PEC) :: Homogenate :: All transcripts :: EpiXcan	-0.69669	0.485997	1	0.89596	1	ENSG00000224078	SNHG14	ENST00000447911	SNHG14-205	-0.0725546	0.0226179	0.0381982	2.1666e-08	1.5313e-07	16	16	16	chr15	25425461	25427855	2395	+	GRCh37
10	73079015	ENSG00000198246	SLC29A3	gene	AMD	Brain._DLPFC_PEC	Brain: DLPFC (PEC) :: Homogenate :: All transcripts :: EpiXcan	0.696638	0.486029	1	0.89596	1	ENSG00000198246	SLC29A3			0.0434472	0.0571548	0.0945123	7.29065e-22	3.99817e-21	15	15	15	chr10	73079015	73123142	44128	+	GRCh37
11	30406040	ENSG00000066382	MPPED2	gene	AMD	Brain._DLPFC_PEC	Brain: DLPFC (PEC) :: Homogenate :: All transcripts :: EpiXcan	-0.696629	0.486035	1	0.89596	1	ENSG00000066382	MPPED2			-0.0395603	0.0803947	0.119123	1.65186e-27	1.10877e-26	24	25	25	chr11	30406040	30608419	202380	-	GRCh37
3	62384022	ENSG00000163618	CADPS	gene	AMD	Brain._DLPFC_PEC	Brain: DLPFC (PEC) :: Homogenate :: All transcripts :: EpiXcan	-0.696513	0.486108	1	0.89596	1	ENSG00000163618	CADPS			-0.0790821	0.0176928	0.0129286	0.000567171	0.00121255	49	50	50	chr3	62384022	62861054	477033	-	GRCh37
2	37458774	ENSG00000003509	NDUFAF7	gene	AMD	Brain._DLPFC_PEC	Brain: DLPFC (PEC) :: Homogenate :: All transcripts :: EpiXcan	0.696464	0.486138	1	0.89596	1	ENSG00000003509	NDUFAF7			0.0471501	0.0369489	0.043223	1.85879e-10	6.13678e-10	36	36	36	chr2	37458774	37480546	21773	+	GRCh37
8	144731954	ENST00000501748	ZNF623-202	mRNA	AMD	Brain._DLPFC_PEC	Brain: DLPFC (PEC) :: Homogenate :: All transcripts :: EpiXcan	0.696456	0.486144	1	0.89596	1	ENSG00000183309	ZNF623	ENST00000501748	ZNF623-202	0.0613335	0.0348629	0.0204018	5.15525e-05	0.000256549	38	38	38	chr8	144731954	144735900	3947	+	GRCh37
3	193296601	ENSG00000236297	AC048351.1	pseudogene	AMD	Brain._DLPFC_PEC	Brain: DLPFC (PEC) :: Homogenate :: All transcripts :: EpiXcan	-0.696422	0.486165	1	0.89596	1	ENSG00000236297	AC048351.1			-0.02469	0.144653	0.14704	3.06311e-34	2.55868e-33	78	78	78	chr3	193296601	193310879	14279	-	GRCh37
11	92887323	ENST00000534116	SLC36A4-207	mRNA	AMD	Brain._DLPFC_PEC	Brain: DLPFC (PEC) :: Homogenate :: All transcripts :: EpiXcan	-0.69642	0.486166	1	0.89596	1	ENSG00000180773	SLC36A4	ENST00000534116	SLC36A4-207	-0.0570229	0.0287214	0.0319212	3.62139e-07	2.27818e-06	34	35	35	chr11	92887323	92916060	28738	-	GRCh37
4	83612890	ENST00000603927	AC073413.1-201	processed_pseudogene	AMD	Brain._DLPFC_PEC	Brain: DLPFC (PEC) :: Homogenate :: All transcripts :: EpiXcan	0.696413	0.48617	1	0.89596	1	ENSG00000270480	RP11-57B24.1	ENST00000603927	AC073413.1-201	0.125378	0.00754731	0.0197808	7.02507e-05	0.000344073	7	7	7	chr4	83612890	83613621	732	+	GRCh37
19	45147214	ENST00000187830	PVR-201	NMD_transcript_variant	AMD	Brain._DLPFC_PEC	Brain: DLPFC (PEC) :: Homogenate :: All transcripts :: EpiXcan	0.696352	0.486208	1	0.89596	1	ENSG00000073008	PVR	ENST00000187830	PVR-201	0.116829	0.00824291	0.0204957	5.2815e-05	0.000262463	13	13	13	chr19	45147214	45166850	19637	+	GRCh37
16	89003187	ENSG00000261226	AC092384.3	gene	AMD	Brain._DLPFC_PEC	Brain: DLPFC (PEC) :: Homogenate :: All transcripts :: EpiXcan	0.696335	0.486219	1	0.89596	1	ENSG00000261226	AC092384.3			0.107822	0.00917512	0.02734	4.14e-07	1.11678e-06	7	7	7	chr16	89003187	89006059	2873	-	GRCh37
10	13628939	ENST00000417658	PRPF18-203	mRNA	AMD	Brain._DLPFC_PEC	Brain: DLPFC (PEC) :: Homogenate :: All transcripts :: EpiXcan	-0.696319	0.486229	1	0.89596	1	ENSG00000165630	PRPF18	ENST00000417658	PRPF18-203	-0.0731359	0.0160459	0.0263223	4.16219e-06	2.34559e-05	7	7	7	chr10	13628939	13656060	27122	+	GRCh37
19	33369902	ENST00000305768	CEP89-201	mRNA	AMD	Brain._DLPFC_PEC	Brain: DLPFC (PEC) :: Homogenate :: All transcripts :: EpiXcan	-0.696248	0.486274	1	0.895994	1	ENSG00000121289	CEP89	ENST00000305768	CEP89-201	-0.0503683	0.0381536	0.063049	4.79902e-13	4.79908e-12	15	15	15	chr19	33369902	33462869	92968	-	GRCh37
17	15635561	ENSG00000214946	TBC1D26	gene	AMD	Brain._DLPFC_PEC	Brain: DLPFC (PEC) :: Homogenate :: All transcripts :: EpiXcan	0.696166	0.486325	1	0.896041	1	ENSG00000214946	TBC1D26			0.0511672	0.0552597	0.0824173	2.18763e-19	1.09993e-18	21	22	22	chr17	15635561	15649476	13916	+	GRCh37
11	73588037	ENST00000543814	PAAF1-213	mRNA	AMD	Brain._DLPFC_PEC	Brain: DLPFC (PEC) :: Homogenate :: All transcripts :: EpiXcan	-0.696106	0.486362	1	0.896062	1	ENSG00000175575	PAAF1	ENST00000543814	PAAF1-213	-0.0249618	0.110973	0.117387	6.9363e-24	1.21672e-22	63	64	64	chr11	73588037	73625522	37486	+	GRCh37
14	52905977	ENST00000554399	TXNDC16-202	processed_transcript	AMD	Brain._DLPFC_PEC	Brain: DLPFC (PEC) :: Homogenate :: All transcripts :: EpiXcan	0.696042	0.486402	1	0.896088	1	ENSG00000087301	TXNDC16	ENST00000554399	TXNDC16-202	0.106457	0.00751925	0.0262886	4.09992e-06	2.31256e-05	6	6	6	chr14	52905977	53019240	113264	-	GRCh37
14	69951409	ENSG00000175985	PLEKHD1	gene	AMD	Brain._DLPFC_PEC	Brain: DLPFC (PEC) :: Homogenate :: All transcripts :: EpiXcan	-0.695999	0.48643	1	0.89609	1	ENSG00000175985	PLEKHD1			-0.0470667	0.0396431	0.0713445	1.29707e-16	5.82151e-16	17	17	17	chr14	69951409	69995215	43807	+	GRCh37
6	111708949	ENST00000470871	REV3L-211	aberrant_processed_transcript	AMD	Brain._DLPFC_PEC	Brain: DLPFC (PEC) :: Homogenate :: All transcripts :: EpiXcan	0.695953	0.486458	1	0.896095	1	ENSG00000009413	REV3L	ENST00000470871	REV3L-211	0.0262821	0.128103	0.186042	3.4387e-38	1.03665e-36	22	23	23	chr6	111708949	111711316	2368	-	GRCh37
15	67841336	ENST00000354498	MAP2K5-203	mRNA	AMD	Brain._DLPFC_PEC	Brain: DLPFC (PEC) :: Homogenate :: All transcripts :: EpiXcan	0.695691	0.486622	1	0.896293	1	ENSG00000137764	MAP2K5	ENST00000354498	MAP2K5-203	0.0697621	0.0251126	0.0484933	2.85758e-10	2.35083e-09	19	21	21	chr15	67841336	68099449	258114	+	GRCh37
11	74303575	ENST00000263681	POLD3-201	mRNA	AMD	Brain._DLPFC_PEC	Brain: DLPFC (PEC) :: Homogenate :: All transcripts :: EpiXcan	-0.695649	0.486649	1	0.896293	1	ENSG00000077514	POLD3	ENST00000263681	POLD3-201	-0.0831458	0.0146869	0.0272298	2.63813e-06	1.51731e-05	36	37	37	chr11	74303575	74354102	50528	+	GRCh37
14	90421283	ENSG00000042088	TDP1	gene	AMD	Brain._DLPFC_PEC	Brain: DLPFC (PEC) :: Homogenate :: All transcripts :: EpiXcan	0.695616	0.486669	1	0.896293	1	ENSG00000042088	TDP1			0.0363393	0.0676315	0.0996564	5.64225e-23	3.2308e-22	30	32	32	chr14	90421283	90511106	89824	+	GRCh37
3	115342171	ENST00000305124	GAP43-201	mRNA	AMD	Brain._DLPFC_PEC	Brain: DLPFC (PEC) :: Homogenate :: All transcripts :: EpiXcan	0.695616	0.48667	1	0.896293	1	ENSG00000172020	GAP43	ENST00000305124	GAP43-201	0.0556571	0.0283167	0.0586108	3.76027e-12	3.5443e-11	26	27	27	chr3	115342171	115440337	98167	+	GRCh37
6	160146617	ENST00000358372	WTAP-202	mRNA	AMD	Brain._DLPFC_PEC	Brain: DLPFC (PEC) :: Homogenate :: All transcripts :: EpiXcan	0.695276	0.486882	1	0.896636	1	ENSG00000146457	WTAP	ENST00000358372	WTAP-202	0.0543655	0.0342396	0.0361461	5.55243e-08	3.77698e-07	31	31	31	chr6	160146617	160177351	30735	+	GRCh37
11	65543364	ENSG00000254470	AP5B1	gene	AMD	Brain._DLPFC_PEC	Brain: DLPFC (PEC) :: Homogenate :: All transcripts :: EpiXcan	-0.695165	0.486952	1	0.896677	1	ENSG00000254470	AP5B1			-0.043649	0.0501876	0.0727169	6.65008e-17	3.02406e-16	21	21	21	chr11	65543364	65548273	4910	-	GRCh37
15	55611158	ENST00000164305	PIGB-201	mRNA	AMD	Brain._DLPFC_PEC	Brain: DLPFC (PEC) :: Homogenate :: All transcripts :: EpiXcan	-0.695158	0.486957	1	0.896677	1	ENSG00000069943	PIGB	ENST00000164305	PIGB-201	-0.0605514	0.0299779	0.0275496	2.35662e-06	1.36256e-05	24	24	24	chr15	55611158	55647846	36689	+	GRCh37
15	31233412	ENST00000567567	MTMR10-207	NMD_transcript_variant	AMD	Brain._DLPFC_PEC	Brain: DLPFC (PEC) :: Homogenate :: All transcripts :: EpiXcan	0.695015	0.487046	1	0.896755	1	ENSG00000166912	MTMR10	ENST00000567567	MTMR10-207	0.109166	0.0067471	0.0188907	0.000102938	0.00049453	8	8	8	chr15	31233412	31283781	50370	-	GRCh37
5	111496223	ENST00000413221	EPB41L4A-AS1-201	lincRNA	AMD	Brain._DLPFC_PEC	Brain: DLPFC (PEC) :: Homogenate :: All transcripts :: EpiXcan	-0.695007	0.487051	1	0.896755	1	ENSG00000224032	EPB41L4A-AS1	ENST00000413221	EPB41L4A-AS1-201	-0.0238202	0.16896	0.205573	1.12881e-42	3.94066e-41	47	48	48	chr5	111496223	111499973	3751	+	GRCh37
19	36233430	ENST00000585554	U2AF1L4-204	aberrant_processed_transcript	AMD	Brain._DLPFC_PEC	Brain: DLPFC (PEC) :: Homogenate :: All transcripts :: EpiXcan	0.694964	0.487078	1	0.896757	1	ENSG00000161265	U2AF1L4	ENST00000585554	U2AF1L4-204	0.0420302	0.0531113	0.0930488	9.22027e-19	1.28085e-17	19	19	19	chr19	36233430	36236298	2869	-	GRCh37
22	41220539	ENST00000216218	ST13-201	mRNA	AMD	Brain._DLPFC_PEC	Brain: DLPFC (PEC) :: Homogenate :: All transcripts :: EpiXcan	-0.694871	0.487136	1	0.896816	1	ENSG00000100380	ST13	ENST00000216218	ST13-201	-0.146101	0.011511	0.0163339	0.000248109	0.00113576	11	12	12	chr22	41220539	41253026	32488	-	GRCh37
16	71671738	ENSG00000040199	PHLPP2	gene	AMD	Brain._DLPFC_PEC	Brain: DLPFC (PEC) :: Homogenate :: All transcripts :: EpiXcan	-0.694805	0.487177	1	0.896836	1	ENSG00000040199	PHLPP2			-0.0220539	0.184983	0.251582	9.17258e-63	1.51873e-61	21	21	21	chr16	71671738	71758604	86867	-	GRCh37
6	56348327	ENST00000487754	DST-213	aberrant_processed_transcript	AMD	Brain._DLPFC_PEC	Brain: DLPFC (PEC) :: Homogenate :: All transcripts :: EpiXcan	-0.694734	0.487222	1	0.896836	1	ENSG00000151914	DST	ENST00000487754	DST-213	-0.02557	0.112665	0.128116	1.02688e-25	1.95662e-24	55	57	57	chr6	56348327	56357041	8715	-	GRCh37
14	100070893	ENST00000502101	AL160313.1-201	lincRNA	AMD	Brain._DLPFC_PEC	Brain: DLPFC (PEC) :: Homogenate :: All transcripts :: EpiXcan	-0.694729	0.487225	1	0.896836	1	ENSG00000247970	RP11-543C4.1	ENST00000502101	AL160313.1-201	-0.0610771	0.0307781	0.016702	0.000278267	0.00126604	54	54	54	chr14	100070893	100092077	21185	+	GRCh37
20	58755937	ENST00000421257	MIR646HG-201	lincRNA	AMD	Brain._DLPFC_PEC	Brain: DLPFC (PEC) :: Homogenate :: All transcripts :: EpiXcan	0.69463	0.487287	1	0.896869	1	ENSG00000228340	RP5-1043L13.1	ENST00000421257	MIR646HG-201	0.0488	0.0362002	0.0650163	2.68533e-13	2.73067e-12	23	25	25	chr20	58755937	58906642	150706	+	GRCh37
19	2819948	ENST00000591265	ZNF554-204	mRNA	AMD	Brain._DLPFC_PEC	Brain: DLPFC (PEC) :: Homogenate :: All transcripts :: EpiXcan	0.694545	0.487341	1	0.896869	1	ENSG00000172006	ZNF554	ENST00000591265	ZNF554-204	0.0258072	0.143593	0.206064	5.0741e-43	1.79254e-41	12	12	12	chr19	2819948	2834152	14205	+	GRCh37
4	646744	ENST00000599030	AC107464.1-202	transcript	AMD	Brain._DLPFC_PEC	Brain: DLPFC (PEC) :: Homogenate :: All transcripts :: EpiXcan	-0.694538	0.487345	1	0.896869	1	ENSG00000242686	RP11-1191J2.2	ENST00000599030	AC107464.1-202	-0.042792	0.0504692	0.0769986	1.14052e-15	1.34323e-14	15	16	16	chr4	646744	647578	835	-	GRCh37
1	236958982	ENST00000535889	MTR-205	mRNA	AMD	Brain._DLPFC_PEC	Brain: DLPFC (PEC) :: Homogenate :: All transcripts :: EpiXcan	0.694427	0.487414	1	0.896869	1	ENSG00000116984	MTR	ENST00000535889	MTR-205	0.10568	0.0082408	0.0195092	8.22553e-05	0.000399797	6	6	6	chr1	236958982	237061434	102453	+	GRCh37
9	130209953	ENSG00000197958	RPL12	gene	AMD	Brain._DLPFC_PEC	Brain: DLPFC (PEC) :: Homogenate :: All transcripts :: EpiXcan	0.694405	0.487428	1	0.896869	1	ENSG00000197958	RPL12			0.0147643	0.443351	0.5152	1.36925e-163	1.39374e-161	40	41	41	chr9	130209953	130213684	3732	-	GRCh37
6	73340223	ENSG00000233844	KCNQ5-IT1	gene	AMD	Brain._DLPFC_PEC	Brain: DLPFC (PEC) :: Homogenate :: All transcripts :: EpiXcan	-0.694363	0.487455	1	0.896869	1	ENSG00000233844	KCNQ5-IT1			-0.0656661	0.0215885	0.042126	2.60819e-10	8.52112e-10	13	13	13	chr6	73340223	73388282	48060	+	GRCh37
19	50837053	ENSG00000131401	NAPSB	pseudogene	AMD	Brain._DLPFC_PEC	Brain: DLPFC (PEC) :: Homogenate :: All transcripts :: EpiXcan	0.694362	0.487455	1	0.896869	1	ENSG00000131401	NAPSB			0.0195107	0.262404	0.352475	4.88947e-96	1.62694e-94	10	10	10	chr19	50837053	50848024	10972	-	GRCh37
10	120927215	ENSG00000165672	PRDX3	gene	AMD	Brain._DLPFC_PEC	Brain: DLPFC (PEC) :: Homogenate :: All transcripts :: EpiXcan	-0.69434	0.487469	1	0.896869	1	ENSG00000165672	PRDX3			-0.0965262	0.0118206	0.0277225	2.30508e-07	6.33273e-07	11	11	11	chr10	120927215	120938345	11131	-	GRCh37
17	37026314	ENST00000584106	LASP1-208	aberrant_processed_transcript	AMD	Brain._DLPFC_PEC	Brain: DLPFC (PEC) :: Homogenate :: All transcripts :: EpiXcan	0.694327	0.487477	1	0.896869	1	ENSG00000002834	LASP1	ENST00000584106	LASP1-208	0.0294295	0.0875128	0.119833	2.93279e-24	5.23149e-23	17	17	17	chr17	37026314	37055453	29140	+	GRCh37
5	179238615	ENST00000512234	SQSTM1-214	processed_transcript	AMD	Brain._DLPFC_PEC	Brain: DLPFC (PEC) :: Homogenate :: All transcripts :: EpiXcan	0.694281	0.487506	1	0.896874	1	ENSG00000161011	SQSTM1	ENST00000512234	SQSTM1-214	0.040592	0.0565779	0.105157	2.87745e-21	4.50592e-20	11	11	11	chr5	179238615	179240641	2027	+	GRCh37
6	28399707	ENSG00000187987	ZSCAN23	gene	AMD	Brain._DLPFC_PEC	Brain: DLPFC (PEC) :: Homogenate :: All transcripts :: EpiXcan	0.694231	0.487537	1	0.896883	1	ENSG00000187987	ZSCAN23			0.0177874	0.249238	0.323218	3.35961e-85	8.80948e-84	22	25	25	chr6	28399707	28411279	11573	-	GRCh37
3	137879854	ENSG00000138231	DBR1	gene	AMD	Brain._DLPFC_PEC	Brain: DLPFC (PEC) :: Homogenate :: All transcripts :: EpiXcan	-0.694172	0.487575	1	0.896904	1	ENSG00000138231	DBR1			-0.0740411	0.0185561	0.0319043	4.91696e-08	1.40591e-07	15	15	15	chr3	137879854	137893791	13938	-	GRCh37
16	71481539	ENST00000539742	ZNF23-206	processed_transcript	AMD	Brain._DLPFC_PEC	Brain: DLPFC (PEC) :: Homogenate :: All transcripts :: EpiXcan	-0.694065	0.487641	1	0.896907	1	ENSG00000167377	ZNF23	ENST00000539742	ZNF23-206	-0.061206	0.0208068	0.0174408	0.000180877	0.000842538	16	17	17	chr16	71481539	71496155	14617	-	GRCh37
3	38887260	ENSG00000168356	SCN11A	gene	AMD	Brain._DLPFC_PEC	Brain: DLPFC (PEC) :: Homogenate :: All transcripts :: EpiXcan	-0.694062	0.487643	1	0.896907	1	ENSG00000168356	SCN11A			-0.0248958	0.145272	0.20467	2.05089e-49	2.54374e-48	15	15	15	chr3	38887260	38992052	104793	-	GRCh37
5	1035920	ENST00000513296	NKD2-203	aberrant_processed_transcript	AMD	Brain._DLPFC_PEC	Brain: DLPFC (PEC) :: Homogenate :: All transcripts :: EpiXcan	-0.694044	0.487655	1	0.896907	1	ENSG00000145506	NKD2	ENST00000513296	NKD2-203	-0.16221	0.0044235	0.0176306	0.000183169	0.000852452	7	7	7	chr5	1035920	1038399	2480	+	GRCh37
9	116848406	ENSG00000136883	KIF12	gene	AMD	Brain._DLPFC_PEC	Brain: DLPFC (PEC) :: Homogenate :: All transcripts :: EpiXcan	-0.693824	0.487792	1	0.897107	1	ENSG00000136883	KIF12			-0.0246585	0.110586	0.144756	1.09234e-33	8.9815e-33	44	45	45	chr9	116848406	116861507	13102	-	GRCh37
17	17150188	ENST00000439936	COPS3-203	mRNA	AMD	Brain._DLPFC_PEC	Brain: DLPFC (PEC) :: Homogenate :: All transcripts :: EpiXcan	-0.693762	0.487832	1	0.897107	1	ENSG00000141030	COPS3	ENST00000439936	COPS3-203	-0.119624	0.00734363	0.020481	4.87874e-05	0.000243555	15	15	15	chr17	17150188	17184014	33827	-	GRCh37
2	216809213	ENSG00000118242	MREG	gene	AMD	Brain._DLPFC_PEC	Brain: DLPFC (PEC) :: Homogenate :: All transcripts :: EpiXcan	0.693747	0.487841	1	0.897107	1	ENSG00000118242	MREG			0.054384	0.0313149	0.0255741	1.07294e-06	2.81069e-06	36	36	36	chr2	216809213	216898819	89607	-	GRCh37
7	56049166	ENST00000415967	NIPSNAP2-202	NMD_transcript_variant	AMD	Brain._DLPFC_PEC	Brain: DLPFC (PEC) :: Homogenate :: All transcripts :: EpiXcan	0.693704	0.487868	1	0.897108	1	ENSG00000146729	GBAS	ENST00000415967	NIPSNAP2-202	0.0510291	0.0474079	0.0647451	2.88502e-13	2.92567e-12	20	20	20	chr7	56049166	56066997	17832	+	GRCh37
17	27895065	ENST00000578749	TP53I13-205	mRNA	AMD	Brain._DLPFC_PEC	Brain: DLPFC (PEC) :: Homogenate :: All transcripts :: EpiXcan	0.693637	0.48791	1	0.897127	1	ENSG00000167543	TP53I13	ENST00000578749	TP53I13-205	0.0471945	0.042108	0.0625776	7.1425e-13	7.05421e-12	14	16	16	chr17	27895065	27899306	4242	+	GRCh37
11	74975226	ENST00000420843	ARRB1-202	mRNA	AMD	Brain._DLPFC_PEC	Brain: DLPFC (PEC) :: Homogenate :: All transcripts :: EpiXcan	0.693588	0.48794	1	0.897127	1	ENSG00000137486	ARRB1	ENST00000420843	ARRB1-202	0.116342	0.0160589	0.0101739	0.00456929	0.0177167	23	23	23	chr11	74975226	75062749	87524	-	GRCh37
2	135625003	ENST00000428857	CCNT2-AS1-203	transcript	AMD	Brain._DLPFC_PEC	Brain: DLPFC (PEC) :: Homogenate :: All transcripts :: EpiXcan	0.693547	0.487966	1	0.897127	1	ENSG00000224043	CCNT2-AS1	ENST00000428857	CCNT2-AS1-203	0.129938	0.0057088	0.0232489	1.60868e-05	8.50268e-05	4	4	4	chr2	135625003	135676280	51278	-	GRCh37
7	32907784	ENSG00000170852	KBTBD2	gene	AMD	Brain._DLPFC_PEC	Brain: DLPFC (PEC) :: Homogenate :: All transcripts :: EpiXcan	0.693521	0.487982	1	0.897127	1	ENSG00000170852	KBTBD2			0.113384	0.00714262	0.011736	0.000949133	0.00199851	7	7	7	chr7	32907784	32933743	25960	-	GRCh37
3	71803201	ENSG00000170837	GPR27	gene	AMD	Brain._DLPFC_PEC	Brain: DLPFC (PEC) :: Homogenate :: All transcripts :: EpiXcan	-0.693334	0.4881	1	0.897245	1	ENSG00000170837	GPR27			-0.0324876	0.0861876	0.138399	2.95144e-32	2.31546e-31	12	12	12	chr3	71803201	71805647	2447	+	GRCh37
17	15341205	ENST00000557349	TVP23C-CDRT4-204	NMD_transcript_variant	AMD	Brain._DLPFC_PEC	Brain: DLPFC (PEC) :: Homogenate :: All transcripts :: EpiXcan	-0.693292	0.488127	1	0.897245	1	ENSG00000259024	TVP23C-CDRT4	ENST00000557349	TVP23C-CDRT4-204	-0.0366332	0.0668285	0.112973	1.02768e-22	1.71476e-21	13	14	14	chr17	15341205	15466873	125669	-	GRCh37
16	53634690	ENST00000379925	RPGRIP1L-202	mRNA	AMD	Brain._DLPFC_PEC	Brain: DLPFC (PEC) :: Homogenate :: All transcripts :: EpiXcan	0.693283	0.488132	1	0.897245	1	ENSG00000103494	RPGRIP1L	ENST00000379925	RPGRIP1L-202	0.0170986	0.336065	0.403737	3.88126e-98	5.46714e-96	20	20	20	chr16	53634690	53737758	103069	-	GRCh37
1	169074935	ENST00000367816	ATP1B1-202	mRNA	AMD	Brain._DLPFC_PEC	Brain: DLPFC (PEC) :: Homogenate :: All transcripts :: EpiXcan	0.693163	0.488208	1	0.897245	1	ENSG00000143153	ATP1B1	ENST00000367816	ATP1B1-202	0.0823751	0.0143658	0.0405694	9.5364e-09	6.93934e-08	5	5	5	chr1	169074935	169101960	27026	+	GRCh37
14	105766900	ENST00000430725	PACS2-202	mRNA	AMD	Brain._DLPFC_PEC	Brain: DLPFC (PEC) :: Homogenate :: All transcripts :: EpiXcan	0.693148	0.488217	1	0.897245	1	ENSG00000179364	PACS2	ENST00000430725	PACS2-202	0.0706022	0.0145907	0.0127681	0.00149278	0.00618047	19	19	19	chr14	105766900	105861009	94110	+	GRCh37
7	54624663	ENSG00000224223	VSTM2A-OT1	gene	AMD	Brain._DLPFC_PEC	Brain: DLPFC (PEC) :: Homogenate :: All transcripts :: EpiXcan	0.693108	0.488242	1	0.897245	1	ENSG00000224223	VSTM2A-OT1			0.0430549	0.0497794	0.0942505	7.49298e-22	4.10727e-21	36	36	36	chr7	54624663	54639419	14757	+	GRCh37
2	139259502	ENST00000430968	SPOPL-203	NMD_transcript_variant	AMD	Brain._DLPFC_PEC	Brain: DLPFC (PEC) :: Homogenate :: All transcripts :: EpiXcan	0.693104	0.488244	1	0.897245	1	ENSG00000144228	SPOPL	ENST00000430968	SPOPL-203	0.0968078	0.0100303	0.0329581	1.92276e-07	1.24382e-06	8	8	8	chr2	139259502	139310152	50651	+	GRCh37
2	128525786	ENST00000408998	WDR33-203	mRNA	AMD	Brain._DLPFC_PEC	Brain: DLPFC (PEC) :: Homogenate :: All transcripts :: EpiXcan	0.693068	0.488267	1	0.897245	1	ENSG00000136709	WDR33	ENST00000408998	WDR33-203	0.0571633	0.030521	0.0368329	4.51004e-08	3.09427e-07	24	24	24	chr2	128525786	128568527	42742	-	GRCh37
4	176987028	ENST00000509792	WDR17-207	processed_transcript	AMD	Brain._DLPFC_PEC	Brain: DLPFC (PEC) :: Homogenate :: All transcripts :: EpiXcan	-0.693045	0.488281	1	0.897245	1	ENSG00000150627	WDR17	ENST00000509792	WDR17-207	-0.0177541	0.287751	0.361483	3.33283e-84	3.47812e-82	14	14	14	chr4	176987028	177032444	45417	+	GRCh37
17	61775176	ENST00000578402	LIMD2-205	mRNA	AMD	Brain._DLPFC_PEC	Brain: DLPFC (PEC) :: Homogenate :: All transcripts :: EpiXcan	0.692879	0.488385	1	0.897389	1	ENSG00000136490	LIMD2	ENST00000578402	LIMD2-205	0.253103	0.00198697	0.0113918	0.00260573	0.0104594	3	4	4	chr17	61775176	61778045	2870	-	GRCh37
6	70455763	ENST00000406848	GAPDHP42-201	processed_pseudogene	AMD	Brain._DLPFC_PEC	Brain: DLPFC (PEC) :: Homogenate :: All transcripts :: EpiXcan	0.692805	0.488432	1	0.897427	1	ENSG00000219881	GAPDHP42	ENST00000406848	GAPDHP42-201	0.0376067	0.0557787	0.0704157	2.38458e-14	2.5933e-13	30	30	30	chr6	70455763	70456743	981	+	GRCh37
20	61536350	ENST00000370371	DIDO1-205	mRNA	AMD	Brain._DLPFC_PEC	Brain: DLPFC (PEC) :: Homogenate :: All transcripts :: EpiXcan	-0.692605	0.488557	1	0.897467	1	ENSG00000101191	DIDO1	ENST00000370371	DIDO1-205	-0.0316296	0.0907122	0.140144	2.61636e-28	5.48409e-27	10	10	10	chr20	61536350	61569304	32955	-	GRCh37
16	19535133	ENST00000396212	CCP110-203	mRNA	AMD	Brain._DLPFC_PEC	Brain: DLPFC (PEC) :: Homogenate :: All transcripts :: EpiXcan	0.692556	0.488588	1	0.897467	1	ENSG00000103540	CCP110	ENST00000396212	CCP110-203	0.108407	0.00875385	0.0233173	1.57552e-05	8.33637e-05	8	8	8	chr16	19535133	19564730	29598	+	GRCh37
19	55085259	ENST00000251376	LILRA2-201	mRNA	AMD	Brain._DLPFC_PEC	Brain: DLPFC (PEC) :: Homogenate :: All transcripts :: EpiXcan	-0.692487	0.488632	1	0.897467	1	ENSG00000239998	LILRA2	ENST00000251376	LILRA2-201	-0.0672817	0.0201465	0.0507509	1.04937e-10	8.93388e-10	8	8	8	chr19	55085259	55099027	13769	+	GRCh37
5	7885898	ENST00000509961	MTRR-216	processed_transcript	AMD	Brain._DLPFC_PEC	Brain: DLPFC (PEC) :: Homogenate :: All transcripts :: EpiXcan	0.692464	0.488646	1	0.897467	1	ENSG00000124275	MTRR	ENST00000509961	MTRR-216	0.0839822	0.0156685	0.0279157	2.33746e-06	1.35201e-05	28	28	28	chr5	7885898	7890525	4628	+	GRCh37
4	6271577	ENST00000226760	WFS1-201	mRNA	AMD	Brain._DLPFC_PEC	Brain: DLPFC (PEC) :: Homogenate :: All transcripts :: EpiXcan	-0.692446	0.488657	1	0.897467	1	ENSG00000109501	WFS1	ENST00000226760	WFS1-201	-0.0498916	0.0344466	0.0740656	4.41108e-15	5.01509e-14	9	10	10	chr4	6271577	6304992	33416	+	GRCh37
19	16607122	ENSG00000105072	C19orf44	gene	AMD	Brain._DLPFC_PEC	Brain: DLPFC (PEC) :: Homogenate :: All transcripts :: EpiXcan	-0.692347	0.48872	1	0.897467	1	ENSG00000105072	C19orf44			-0.0254924	0.137104	0.148947	1.0114e-34	8.55803e-34	67	68	68	chr19	16607122	16632163	25042	+	GRCh37
5	137523339	ENSG00000094880	CDC23	gene	AMD	Brain._DLPFC_PEC	Brain: DLPFC (PEC) :: Homogenate :: All transcripts :: EpiXcan	0.692322	0.488735	1	0.897467	1	ENSG00000094880	CDC23			0.0506143	0.0353937	0.0276413	3.84791e-07	1.04066e-06	33	33	33	chr5	137523339	137549032	25694	-	GRCh37
1	19991780	ENST00000289753	HTR6-201	mRNA	AMD	Brain._DLPFC_PEC	Brain: DLPFC (PEC) :: Homogenate :: All transcripts :: EpiXcan	-0.692322	0.488735	1	0.897467	1	ENSG00000158748	HTR6	ENST00000289753	HTR6-201	-0.0501164	0.016117	0.0544851	2.31484e-11	2.06772e-10	7	9	9	chr1	19991780	20006055	14276	+	GRCh37
16	30003645	ENST00000279392	HIRIP3-201	mRNA	AMD	Brain._DLPFC_PEC	Brain: DLPFC (PEC) :: Homogenate :: All transcripts :: EpiXcan	-0.692309	0.488744	1	0.897467	1	ENSG00000149929	HIRIP3	ENST00000279392	HIRIP3-201	-0.0526949	0.0275344	0.0328541	2.64069e-07	1.68492e-06	20	20	20	chr16	30003645	30007757	4113	-	GRCh37
9	26947037	ENSG00000096872	IFT74	gene	AMD	Brain._DLPFC_PEC	Brain: DLPFC (PEC) :: Homogenate :: All transcripts :: EpiXcan	0.692286	0.488758	1	0.897467	1	ENSG00000096872	IFT74			0.035122	0.0631853	0.080508	9.53663e-19	4.68653e-18	40	40	40	chr9	26947037	27062928	115892	+	GRCh37
1	78028101	ENSG00000036549	ZZZ3	gene	AMD	Brain._DLPFC_PEC	Brain: DLPFC (PEC) :: Homogenate :: All transcripts :: EpiXcan	-0.692274	0.488765	1	0.897467	1	ENSG00000036549	ZZZ3			-0.116638	0.00586809	0.0191724	2.44064e-05	5.7871e-05	4	4	4	chr1	78028101	78149104	121004	-	GRCh37
1	231762561	ENST00000439617	DISC1-209	mRNA	AMD	Brain._DLPFC_PEC	Brain: DLPFC (PEC) :: Homogenate :: All transcripts :: EpiXcan	-0.692257	0.488776	1	0.897467	1	ENSG00000162946	DISC1	ENST00000439617	DISC1-209	-0.0645134	0.0204098	0.0352035	1.03338e-07	6.8491e-07	23	23	23	chr1	231762561	232177018	414458	+	GRCh37
12	50898890	ENST00000301180	DIP2B-201	mRNA	AMD	Brain._DLPFC_PEC	Brain: DLPFC (PEC) :: Homogenate :: All transcripts :: EpiXcan	-0.69223	0.488793	1	0.897467	1	ENSG00000066084	DIP2B	ENST00000301180	DIP2B-201	-0.308346	0.000884758	0.104332	2.41732e-21	3.79612e-20	2	27	27	chr12	50898890	51142450	243561	+	GRCh37
16	21963981	ENST00000268379	UQCRC2-201	mRNA	AMD	Brain._DLPFC_PEC	Brain: DLPFC (PEC) :: Homogenate :: All transcripts :: EpiXcan	-0.692135	0.488852	1	0.897528	1	ENSG00000140740	UQCRC2	ENST00000268379	UQCRC2-201	-0.0932211	0.0118747	0.0188284	9.78196e-05	0.000470977	3	3	3	chr16	21963981	21994981	31001	+	GRCh37
12	55341802	ENSG00000135426	TESPA1	gene	AMD	Brain._DLPFC_PEC	Brain: DLPFC (PEC) :: Homogenate :: All transcripts :: EpiXcan	0.691996	0.48894	1	0.897532	1	ENSG00000135426	TESPA1			0.0270127	0.110951	0.154735	3.5446e-36	3.1288e-35	31	45	45	chr12	55341802	55378530	36729	-	GRCh37
10	13142173	ENST00000378752	OPTN-204	mRNA	AMD	Brain._DLPFC_PEC	Brain: DLPFC (PEC) :: Homogenate :: All transcripts :: EpiXcan	-0.691965	0.488959	1	0.897532	1	ENSG00000123240	OPTN	ENST00000378752	OPTN-204	-0.0545195	0.0294914	0.0629452	5.89077e-13	5.85449e-12	17	17	17	chr10	13142173	13180291	38119	+	GRCh37
12	56665483	ENSG00000062485	CS	gene	AMD	Brain._DLPFC_PEC	Brain: DLPFC (PEC) :: Homogenate :: All transcripts :: EpiXcan	-0.691897	0.489002	1	0.897532	1	ENSG00000062485	CS			-0.127351	0.00576786	0.0232817	3.49992e-06	8.85126e-06	4	4	4	chr12	56665483	56694176	28694	-	GRCh37
19	10828807	ENST00000389253	DNM2-203	mRNA	AMD	Brain._DLPFC_PEC	Brain: DLPFC (PEC) :: Homogenate :: All transcripts :: EpiXcan	0.691875	0.489016	1	0.897532	1	ENSG00000079805	DNM2	ENST00000389253	DNM2-203	0.0690944	0.018775	0.0246106	8.85184e-06	4.81686e-05	28	28	28	chr19	10828807	10942579	113773	+	GRCh37
3	132379204	ENST00000473651	UBA5-208	mRNA	AMD	Brain._DLPFC_PEC	Brain: DLPFC (PEC) :: Homogenate :: All transcripts :: EpiXcan	0.691853	0.48903	1	0.897532	1	ENSG00000081307	UBA5	ENST00000473651	UBA5-208	0.115285	0.00504608	0.0212765	3.50849e-05	0.000178261	6	6	6	chr3	132379204	132395597	16394	+	GRCh37
11	68697559	ENST00000536803	IGHMBP2-202	processed_transcript	AMD	Brain._DLPFC_PEC	Brain: DLPFC (PEC) :: Homogenate :: All transcripts :: EpiXcan	-0.691832	0.489043	1	0.897532	1	ENSG00000132740	IGHMBP2	ENST00000536803	IGHMBP2-202	-0.0490865	0.0471177	0.0767864	1.40641e-15	1.6498e-14	17	17	17	chr11	68697559	68700866	3308	+	GRCh37
9	131700028	ENST00000419872	PHYHD1-206	mRNA	AMD	Brain._DLPFC_PEC	Brain: DLPFC (PEC) :: Homogenate :: All transcripts :: EpiXcan	-0.69181	0.489056	1	0.897532	1	ENSG00000175287	PHYHD1	ENST00000419872	PHYHD1-206	-0.116081	0.0102015	0.0156964	0.000427649	0.00190154	12	12	12	chr9	131700028	131704317	4290	+	GRCh37
3	127410955	ENST00000476682	MGLL-208	processed_transcript	AMD	Brain._DLPFC_PEC	Brain: DLPFC (PEC) :: Homogenate :: All transcripts :: EpiXcan	0.691792	0.489068	1	0.897532	1	ENSG00000074416	MGLL	ENST00000476682	MGLL-208	0.072294	0.0174824	0.0364047	4.81815e-08	3.29443e-07	11	11	11	chr3	127410955	127432989	22035	-	GRCh37
7	79998891	ENSG00000135218	CD36	gene	AMD	Brain._DLPFC_PEC	Brain: DLPFC (PEC) :: Homogenate :: All transcripts :: EpiXcan	0.691758	0.489089	1	0.897532	1	ENSG00000135218	CD36			0.0504636	0.0370463	0.0615772	1.64284e-14	6.69908e-14	25	25	25	chr7	79998891	80308593	309703	+	GRCh37
5	58264865	ENSG00000113448	PDE4D	gene	AMD	Brain._DLPFC_PEC	Brain: DLPFC (PEC) :: Homogenate :: All transcripts :: EpiXcan	0.691691	0.489131	1	0.897543	1	ENSG00000113448	PDE4D			0.0308393	0.0794193	0.122225	2.14283e-28	1.4795e-27	15	15	15	chr5	58264865	59817947	1553083	-	GRCh37
14	102783714	ENSG00000022976	ZNF839	gene	AMD	Brain._DLPFC_PEC	Brain: DLPFC (PEC) :: Homogenate :: All transcripts :: EpiXcan	-0.691543	0.489224	1	0.897543	1	ENSG00000022976	ZNF839			-0.0672253	0.0190656	0.0468371	3.24065e-11	1.11523e-10	9	10	10	chr14	102783714	102809044	25331	+	GRCh37
3	146245730	ENST00000469266	PLSCR1-206	aberrant_processed_transcript	AMD	Brain._DLPFC_PEC	Brain: DLPFC (PEC) :: Homogenate :: All transcripts :: EpiXcan	0.691511	0.489244	1	0.897543	1	ENSG00000188313	PLSCR1	ENST00000469266	PLSCR1-206	0.0490787	0.0336067	0.025034	7.27415e-06	3.98897e-05	52	52	52	chr3	146245730	146262514	16785	-	GRCh37
3	158537336	ENST00000465624	MFSD1-205	aberrant_processed_transcript	AMD	Brain._DLPFC_PEC	Brain: DLPFC (PEC) :: Homogenate :: All transcripts :: EpiXcan	0.691502	0.48925	1	0.897543	1	ENSG00000118855	MFSD1	ENST00000465624	MFSD1-205	0.0346498	0.0738927	0.08243	1.01466e-16	1.26548e-15	42	42	42	chr3	158537336	158546952	9617	+	GRCh37
6	101304179	ENST00000369143	ASCC3-203	mRNA	AMD	Brain._DLPFC_PEC	Brain: DLPFC (PEC) :: Homogenate :: All transcripts :: EpiXcan	0.691499	0.489252	1	0.897543	1	ENSG00000112249	ASCC3	ENST00000369143	ASCC3-203	0.072826	0.0164136	0.033823	1.83132e-07	1.18678e-06	8	8	8	chr6	101304179	101329187	25009	-	GRCh37
8	133787618	ENSG00000129292	PHF20L1	gene	AMD	Brain._DLPFC_PEC	Brain: DLPFC (PEC) :: Homogenate :: All transcripts :: EpiXcan	-0.691454	0.48928	1	0.897543	1	ENSG00000129292	PHF20L1			-0.0779211	0.0141916	0.0220687	6.09437e-06	1.51576e-05	16	16	16	chr8	133787618	133861052	73435	+	GRCh37
10	135333910	ENSG00000130649	CYP2E1	gene	AMD	Brain._DLPFC_PEC	Brain: DLPFC (PEC) :: Homogenate :: All transcripts :: EpiXcan	-0.691429	0.489296	1	0.897543	1	ENSG00000130649	CYP2E1			-0.0419546	0.0635241	0.102609	8.48824e-24	5.01642e-23	22	23	23	chr10	135333910	135374724	40815	+	GRCh37
12	104337574	ENST00000550595	HSP90B1-207	mRNA	AMD	Brain._DLPFC_PEC	Brain: DLPFC (PEC) :: Homogenate :: All transcripts :: EpiXcan	0.691325	0.489361	1	0.897543	1	ENSG00000166598	HSP90B1	ENST00000550595	HSP90B1-207	0.0166448	0.306286	0.36918	1.20803e-86	1.34633e-84	21	21	21	chr12	104337574	104347423	9850	+	GRCh37
12	13138579	ENST00000536942	HEBP1-203	mRNA	AMD	Brain._DLPFC_PEC	Brain: DLPFC (PEC) :: Homogenate :: All transcripts :: EpiXcan	-0.691325	0.489361	1	0.897543	1	ENSG00000013583	HEBP1	ENST00000536942	HEBP1-203	-0.0797122	0.0162597	0.0266714	3.80466e-06	2.15548e-05	33	34	34	chr12	13138579	13153199	14621	-	GRCh37
2	159404937	ENSG00000227331	AC005042.1	pseudogene	AMD	Brain._DLPFC_PEC	Brain: DLPFC (PEC) :: Homogenate :: All transcripts :: EpiXcan	-0.691312	0.48937	1	0.897543	1	ENSG00000227331	AC005042.1			-0.312331	0.000908845	0.0204683	1.33248e-05	3.22446e-05	7	8	8	chr2	159404937	159405736	800	+	GRCh37
3	156241529	ENSG00000272990	AC084036.1	gene	AMD	Brain._DLPFC_PEC	Brain: DLPFC (PEC) :: Homogenate :: All transcripts :: EpiXcan	0.691293	0.489381	1	0.897543	1	ENSG00000272990	AC084036.1			0.0351162	0.0788441	0.131656	9.55204e-31	7.12314e-30	7	7	7	chr3	156241529	156242036	508	-	GRCh37
1	92764522	ENST00000610020	RPAP2-203	mRNA	AMD	Brain._DLPFC_PEC	Brain: DLPFC (PEC) :: Homogenate :: All transcripts :: EpiXcan	0.691096	0.489505	1	0.897564	1	ENSG00000122484	RPAP2	ENST00000610020	RPAP2-203	0.0720536	0.018539	0.0288751	1.45044e-06	8.58685e-06	26	27	27	chr1	92764522	92867613	103092	+	GRCh37
22	51205934	ENST00000395593	RABL2B-204	mRNA	AMD	Brain._DLPFC_PEC	Brain: DLPFC (PEC) :: Homogenate :: All transcripts :: EpiXcan	-0.69109	0.489509	1	0.897564	1	ENSG00000079974	RABL2B	ENST00000395593	RABL2B-204	-0.140519	0.00911871	0.0116191	0.00245407	0.00988288	12	13	13	chr22	51205934	51222070	16137	-	GRCh37
11	66112843	ENST00000311181	B4GAT1-201	mRNA	AMD	Brain._DLPFC_PEC	Brain: DLPFC (PEC) :: Homogenate :: All transcripts :: EpiXcan	-0.690906	0.489625	1	0.897564	1	ENSG00000174684	B3GNT1	ENST00000311181	B4GAT1-201	-0.080845	0.0134928	0.0432527	2.95223e-09	2.24005e-08	13	13	13	chr11	66112843	66115163	2321	-	GRCh37
7	29519486	ENST00000409041	CHN2-202	mRNA	AMD	Brain._DLPFC_PEC	Brain: DLPFC (PEC) :: Homogenate :: All transcripts :: EpiXcan	-0.690896	0.489631	1	0.897564	1	ENSG00000106069	CHN2	ENST00000409041	CHN2-202	-0.0402243	0.0546226	0.105212	3.67774e-21	5.73278e-20	20	20	20	chr7	29519486	29553943	34458	+	GRCh37
13	29274212	ENST00000266943	SLC46A3-201	mRNA	AMD	Brain._DLPFC_PEC	Brain: DLPFC (PEC) :: Homogenate :: All transcripts :: EpiXcan	-0.690878	0.489642	1	0.897564	1	ENSG00000139508	SLC46A3	ENST00000266943	SLC46A3-201	-0.0419227	0.0514366	0.0782635	8.16083e-16	9.69116e-15	21	21	21	chr13	29274212	29292978	18767	-	GRCh37
2	179387943	ENST00000592161	TTN-AS1-244	transcript	AMD	Brain._DLPFC_PEC	Brain: DLPFC (PEC) :: Homogenate :: All transcripts :: EpiXcan	0.690862	0.489652	1	0.897564	1	ENSG00000237298	TTN-AS1	ENST00000592161	TTN-AS1-244	0.0402034	0.0518424	0.0946357	5.14529e-19	7.2442e-18	4	4	4	chr2	179387943	179392088	4146	+	GRCh37
20	60877149	ENSG00000130706	ADRM1	gene	AMD	Brain._DLPFC_PEC	Brain: DLPFC (PEC) :: Homogenate :: All transcripts :: EpiXcan	-0.690819	0.489679	1	0.897564	1	ENSG00000130706	ADRM1			-0.0848353	0.0177292	0.0373299	3.04515e-09	9.37364e-09	18	18	18	chr20	60877149	60883918	6770	+	GRCh37
1	17230834	ENSG00000272426	BX284668.6	lincRNA_gene	AMD	Brain._DLPFC_PEC	Brain: DLPFC (PEC) :: Homogenate :: All transcripts :: EpiXcan	0.69076	0.489716	1	0.897564	1	ENSG00000272426	BX284668.6			0.113164	0.00609237	0.0141379	0.000312439	0.000680506	17	18	18	chr1	17230834	17231271	438	-	GRCh37
6	99316420	ENSG00000112234	FBXL4	gene	AMD	Brain._DLPFC_PEC	Brain: DLPFC (PEC) :: Homogenate :: All transcripts :: EpiXcan	0.690677	0.489769	1	0.897564	1	ENSG00000112234	FBXL4			0.01722	0.289084	0.361582	2.58537e-98	9.03905e-97	54	55	55	chr6	99316420	99395849	79430	-	GRCh37
22	28315458	ENST00000437713	TTC28-AS1-216	transcript	AMD	Brain._DLPFC_PEC	Brain: DLPFC (PEC) :: Homogenate :: All transcripts :: EpiXcan	-0.690661	0.489779	1	0.897564	1	ENSG00000235954	TTC28-AS1	ENST00000437713	TTC28-AS1-216	-7.39498	2.05165e-06	0.0161632	0.00030255	0.00136955	1	3	3	chr22	28315458	28320951	5494	+	GRCh37
5	118788192	ENST00000515320	HSD17B4-222	mRNA	AMD	Brain._DLPFC_PEC	Brain: DLPFC (PEC) :: Homogenate :: All transcripts :: EpiXcan	-0.690661	0.489779	1	0.897564	1	ENSG00000133835	HSD17B4	ENST00000515320	HSD17B4-222	-0.161356	0.00335834	0.0200133	6.43764e-05	0.000316738	1	1	1	chr5	118788192	118877947	89756	+	GRCh37
19	45988547	ENSG00000125744	RTN2	gene	AMD	Brain._DLPFC_PEC	Brain: DLPFC (PEC) :: Homogenate :: All transcripts :: EpiXcan	-0.690661	0.489779	1	0.897564	1	ENSG00000125744	RTN2			-0.112509	0.00718089	0.0220763	5.62208e-06	1.40255e-05	1	1	1	chr19	45988547	46000319	11773	-	GRCh37
17	44107284	ENST00000576870	KANSL1-215	aberrant_processed_transcript	AMD	Brain._DLPFC_PEC	Brain: DLPFC (PEC) :: Homogenate :: All transcripts :: EpiXcan	-0.690661	0.489779	1	0.897564	1	ENSG00000120071	KANSL1	ENST00000576870	KANSL1-215	-0.882494	0.000123252	0.0100309	0.00490605	0.0189478	1	4	4	chr17	44107284	44117431	10148	-	GRCh37
7	96318081	ENST00000482389	SEM1-209	aberrant_processed_transcript	AMD	Brain._DLPFC_PEC	Brain: DLPFC (PEC) :: Homogenate :: All transcripts :: EpiXcan	0.690661	0.489779	1	0.897564	1	ENSG00000127922	SHFM1	ENST00000482389	SEM1-209	0.145828	0.00413307	0.0130054	0.0012971	0.0054179	1	1	1	chr7	96318081	96326684	8604	-	GRCh37
14	95998634	ENSG00000247092	SNHG10	gene	AMD	Brain._DLPFC_PEC	Brain: DLPFC (PEC) :: Homogenate :: All transcripts :: EpiXcan	0.690595	0.48982	1	0.897564	1	ENSG00000247092	SNHG10			0.133948	0.00861814	0.0121439	0.000810313	0.00171398	2	2	2	chr14	95998634	96001209	2576	-	GRCh37
22	26887952	ENST00000405938	TFIP11-201	mRNA	AMD	Brain._DLPFC_PEC	Brain: DLPFC (PEC) :: Homogenate :: All transcripts :: EpiXcan	0.69057	0.489836	1	0.897564	1	ENSG00000100109	TFIP11	ENST00000405938	TFIP11-201	0.0441265	0.0425877	0.0847961	3.61068e-17	4.62297e-16	7	7	7	chr22	26887952	26908465	20514	-	GRCh37
1	7753184	ENSG00000270171	AL359881.3	lincRNA_gene	AMD	Brain._DLPFC_PEC	Brain: DLPFC (PEC) :: Homogenate :: All transcripts :: EpiXcan	-0.690569	0.489836	1	0.897564	1	ENSG00000270171	AL359881.3			-0.0264772	0.120933	0.152561	8.82793e-36	7.69104e-35	22	22	22	chr1	7753184	7754904	1721	-	GRCh37
14	29241910	ENST00000399387	LINC01551-201	mRNA	AMD	Brain._DLPFC_PEC	Brain: DLPFC (PEC) :: Homogenate :: All transcripts :: EpiXcan	0.690445	0.489914	1	0.897581	1	ENSG00000186960	C14orf23	ENST00000399387	LINC01551-201	0.0291767	0.102179	0.152994	5.58804e-31	1.30188e-29	21	21	21	chr14	29241910	29262434	20525	+	GRCh37
19	8454865	ENSG00000185236	RAB11B	gene	AMD	Brain._DLPFC_PEC	Brain: DLPFC (PEC) :: Homogenate :: All transcripts :: EpiXcan	-0.690418	0.489931	1	0.897581	1	ENSG00000185236	RAB11B			-0.11841	0.00524885	0.0140668	0.000317429	0.000691	6	6	6	chr19	8454865	8469318	14454	+	GRCh37
14	104095574	ENST00000553286	KLC1-212	mRNA	AMD	Brain._DLPFC_PEC	Brain: DLPFC (PEC) :: Homogenate :: All transcripts :: EpiXcan	0.690393	0.489947	1	0.897581	1	ENSG00000126214	KLC1	ENST00000553286	KLC1-212	0.0127049	0.53597	0.61401	2.09782e-193	2.51174e-190	25	25	25	chr14	104095574	104152548	56975	+	GRCh37
2	220084104	ENST00000409618	ATG9A-205	mRNA	AMD	Brain._DLPFC_PEC	Brain: DLPFC (PEC) :: Homogenate :: All transcripts :: EpiXcan	-0.690358	0.489969	1	0.897581	1	ENSG00000198925	ATG9A	ENST00000409618	ATG9A-205	-0.0703832	0.0158203	0.0267706	3.70403e-06	2.10022e-05	8	8	8	chr2	220084104	220094090	9987	-	GRCh37
11	27352374	ENSG00000109881	CCDC34	gene	AMD	Brain._DLPFC_PEC	Brain: DLPFC (PEC) :: Homogenate :: All transcripts :: EpiXcan	0.690317	0.489995	1	0.897581	1	ENSG00000109881	CCDC34			0.0293785	0.0148831	0.0107543	0.00165769	0.00342994	27	27	27	chr11	27352374	27385415	33042	-	GRCh37
8	42560726	ENST00000527318	AC103843.1-201	transcript	AMD	Brain._DLPFC_PEC	Brain: DLPFC (PEC) :: Homogenate :: All transcripts :: EpiXcan	-0.690284	0.490015	1	0.897581	1	ENSG00000255101	RP11-412B14.1	ENST00000527318	AC103843.1-201	-0.0714836	0.0207143	0.0322441	3.28797e-07	2.07728e-06	14	18	18	chr8	42560726	42577089	16364	-	GRCh37
22	31601250	ENST00000526089	RNF185-AS1-201	transcript	AMD	Brain._DLPFC_PEC	Brain: DLPFC (PEC) :: Homogenate :: All transcripts :: EpiXcan	0.690264	0.490028	1	0.897581	1	ENSG00000254835	RNF185-AS1	ENST00000526089	RNF185-AS1-201	0.0284893	0.121864	0.153784	4.79552e-32	1.16248e-30	15	16	16	chr22	31601250	31601602	353	-	GRCh37
19	28284371	ENST00000588122	AC006504.5-201	lincRNA	AMD	Brain._DLPFC_PEC	Brain: DLPFC (PEC) :: Homogenate :: All transcripts :: EpiXcan	0.690151	0.490099	1	0.897601	1	ENSG00000267575	CTC-459F4.3	ENST00000588122	AC006504.5-201	0.0293152	0.0631133	0.060971	1.3713e-12	1.33106e-11	59	74	74	chr19	28284371	28409771	125401	+	GRCh37
19	58089824	ENSG00000171649	ZIK1	gene	AMD	Brain._DLPFC_PEC	Brain: DLPFC (PEC) :: Homogenate :: All transcripts :: EpiXcan	0.690109	0.490126	1	0.897601	1	ENSG00000171649	ZIK1			0.0591389	0.0269633	0.0365953	5.08059e-09	1.54363e-08	7	7	7	chr19	58089824	58105145	15322	+	GRCh37
1	19401008	ENST00000375224	UBR4-202	mRNA	AMD	Brain._DLPFC_PEC	Brain: DLPFC (PEC) :: Homogenate :: All transcripts :: EpiXcan	0.690096	0.490134	1	0.897601	1	ENSG00000127481	UBR4	ENST00000375224	UBR4-202	0.0982169	0.00923512	0.010724	0.00341253	0.0134733	12	12	12	chr1	19401008	19431410	30403	-	GRCh37
3	52863894	ENST00000513520	AC006254.1-202	processed_transcript	AMD	Brain._DLPFC_PEC	Brain: DLPFC (PEC) :: Homogenate :: All transcripts :: EpiXcan	-0.690072	0.490149	1	0.897601	1	ENSG00000243696	RP5-966M1.6	ENST00000513520	AC006254.1-202	-0.0933738	0.0131635	0.0191534	9.28762e-05	0.000448198	11	11	11	chr3	52863894	52867661	3768	-	GRCh37
18	32290248	ENST00000348997	DTNA-204	mRNA	AMD	Brain._DLPFC_PEC	Brain: DLPFC (PEC) :: Homogenate :: All transcripts :: EpiXcan	0.689999	0.490195	1	0.897601	1	ENSG00000134769	DTNA	ENST00000348997	DTNA-204	0.0691606	0.0187934	0.0223818	2.45859e-05	0.000127195	17	18	18	chr18	32290248	32448776	158529	+	GRCh37
5	152870106	ENST00000285900	GRIA1-201	mRNA	AMD	Brain._DLPFC_PEC	Brain: DLPFC (PEC) :: Homogenate :: All transcripts :: EpiXcan	-0.689998	0.490196	1	0.897601	1	ENSG00000155511	GRIA1	ENST00000285900	GRIA1-201	-0.0581814	0.0395162	0.0357753	8.30177e-08	5.5538e-07	41	41	41	chr5	152870106	153193429	323324	+	GRCh37
16	90015105	ENST00000567999	DEF8-221	mRNA	AMD	Brain._DLPFC_PEC	Brain: DLPFC (PEC) :: Homogenate :: All transcripts :: EpiXcan	0.689926	0.490241	1	0.897618	1	ENSG00000140995	DEF8	ENST00000567999	DEF8-221	0.0524711	0.0543121	0.0430812	2.70146e-09	2.05593e-08	46	50	50	chr16	90015105	90025499	10395	+	GRCh37
4	39824483	ENSG00000121892	PDS5A	gene	AMD	Brain._DLPFC_PEC	Brain: DLPFC (PEC) :: Homogenate :: All transcripts :: EpiXcan	0.689874	0.490274	1	0.897618	1	ENSG00000121892	PDS5A			0.0433162	0.0635695	0.079727	1.07887e-18	5.28677e-18	26	26	26	chr4	39824483	39979576	155094	-	GRCh37
19	51124564	ENSG00000213023	SYT3	gene	AMD	Brain._DLPFC_PEC	Brain: DLPFC (PEC) :: Homogenate :: All transcripts :: EpiXcan	-0.689848	0.49029	1	0.897618	1	ENSG00000213023	SYT3			-0.0903377	0.0101178	0.0195116	2.14348e-05	5.10257e-05	16	16	16	chr19	51124564	51171651	47088	-	GRCh37
1	156130335	ENST00000466698	SEMA4A-210	aberrant_processed_transcript	AMD	Brain._DLPFC_PEC	Brain: DLPFC (PEC) :: Homogenate :: All transcripts :: EpiXcan	0.689787	0.490328	1	0.897618	1	ENSG00000196189	SEMA4A	ENST00000466698	SEMA4A-210	0.05377	0.028305	0.0498809	1.97306e-10	1.643e-09	16	16	16	chr1	156130335	156131460	1126	+	GRCh37
4	72897521	ENSG00000056291	NPFFR2	gene	AMD	Brain._DLPFC_PEC	Brain: DLPFC (PEC) :: Homogenate :: All transcripts :: EpiXcan	0.689777	0.490335	1	0.897618	1	ENSG00000056291	NPFFR2			0.0416379	0.0454574	0.0470747	2.88431e-11	9.96008e-11	49	52	52	chr4	72897521	73013784	116264	+	GRCh37
15	34671272	ENST00000432566	GOLGA8A-202	mRNA	AMD	Brain._DLPFC_PEC	Brain: DLPFC (PEC) :: Homogenate :: All transcripts :: EpiXcan	0.689712	0.490376	1	0.897644	1	ENSG00000175265	GOLGA8A	ENST00000432566	GOLGA8A-202	0.0319797	0.0858441	0.08623	1.28178e-17	1.67425e-16	78	78	78	chr15	34671272	34679240	7969	-	GRCh37
8	82711816	ENST00000353788	SNX16-202	mRNA	AMD	Brain._DLPFC_PEC	Brain: DLPFC (PEC) :: Homogenate :: All transcripts :: EpiXcan	0.689657	0.49041	1	0.89766	1	ENSG00000104497	SNX16	ENST00000353788	SNX16-202	0.0517964	0.0347562	0.0526222	5.69181e-11	4.94196e-10	30	31	31	chr8	82711816	82754428	42613	-	GRCh37
11	77032752	ENSG00000149269	PAK1	gene	AMD	Brain._DLPFC_PEC	Brain: DLPFC (PEC) :: Homogenate :: All transcripts :: EpiXcan	0.689535	0.490487	1	0.897735	1	ENSG00000149269	PAK1			0.059597	0.0265177	0.0456282	5.00858e-11	1.70563e-10	15	15	15	chr11	77032752	77185680	152929	-	GRCh37
15	80469749	ENST00000559217	FAH-209	aberrant_processed_transcript	AMD	Brain._DLPFC_PEC	Brain: DLPFC (PEC) :: Homogenate :: All transcripts :: EpiXcan	0.689508	0.490503	1	0.897735	1	ENSG00000103876	FAH	ENST00000559217	FAH-209	0.0460615	0.0453435	0.085472	2.64805e-17	3.41265e-16	13	13	13	chr15	80469749	80478693	8945	+	GRCh37
5	133737778	ENST00000458198	CDKN2AIPNL-202	mRNA	AMD	Brain._DLPFC_PEC	Brain: DLPFC (PEC) :: Homogenate :: All transcripts :: EpiXcan	-0.689363	0.490595	1	0.89781	1	ENSG00000237190	CDKN2AIPNL	ENST00000458198	CDKN2AIPNL-202	-0.029252	0.136663	0.123691	1.34745e-25	2.55315e-24	59	61	61	chr5	133737778	133747589	9812	-	GRCh37
1	205198860	ENST00000495538	TMCC2-207	processed_transcript	AMD	Brain._DLPFC_PEC	Brain: DLPFC (PEC) :: Homogenate :: All transcripts :: EpiXcan	-0.689361	0.490596	1	0.89781	1	ENSG00000133069	TMCC2	ENST00000495538	TMCC2-207	-0.0567438	0.0318856	0.0462387	7.95251e-10	6.31023e-09	10	10	10	chr1	205198860	205242471	43612	+	GRCh37
2	132241533	ENST00000309451	MZT2A-201	mRNA	AMD	Brain._DLPFC_PEC	Brain: DLPFC (PEC) :: Homogenate :: All transcripts :: EpiXcan	0.689239	0.490673	1	0.897811	1	ENSG00000173272	MZT2A	ENST00000309451	MZT2A-201	0.0129721	0.495088	0.566835	2.32177e-167	1.52379e-164	71	71	71	chr2	132241533	132249995	8463	-	GRCh37
16	22430090	ENST00000551766	RRN3P3-202	processed_transcript	AMD	Brain._DLPFC_PEC	Brain: DLPFC (PEC) :: Homogenate :: All transcripts :: EpiXcan	-0.689195	0.4907	1	0.897811	1	ENSG00000257122	RRN3P3	ENST00000551766	RRN3P3-202	-0.165844	0.00423818	0.0170181	0.000218958	0.00100983	2	3	3	chr16	22430090	22449036	18947	-	GRCh37
1	200942118	ENST00000461742	KIF21B-204	mRNA	AMD	Brain._DLPFC_PEC	Brain: DLPFC (PEC) :: Homogenate :: All transcripts :: EpiXcan	-0.689139	0.490736	1	0.897811	1	ENSG00000116852	KIF21B	ENST00000461742	KIF21B-204	-0.0630709	0.0205362	0.0463191	8.04703e-10	6.38295e-09	22	22	22	chr1	200942118	200992536	50419	-	GRCh37
21	30378080	ENST00000486719	RWDD2B-206	processed_transcript	AMD	Brain._DLPFC_PEC	Brain: DLPFC (PEC) :: Homogenate :: All transcripts :: EpiXcan	0.689118	0.490749	1	0.897811	1	ENSG00000156253	RWDD2B	ENST00000486719	RWDD2B-206	0.0285995	0.10003	0.125182	1.89037e-25	3.56284e-24	43	48	48	chr21	30378080	30391671	13592	-	GRCh37
22	42191426	ENST00000423900	MEI1-203	mRNA	AMD	Brain._DLPFC_PEC	Brain: DLPFC (PEC) :: Homogenate :: All transcripts :: EpiXcan	-0.689116	0.49075	1	0.897811	1	ENSG00000167077	MEI1	ENST00000423900	MEI1-203	-0.0627914	0.0257288	0.0561597	1.32516e-11	1.20187e-10	21	21	21	chr22	42191426	42195459	4034	+	GRCh37
3	51705248	ENST00000341333	TEX264-201	mRNA	AMD	Brain._DLPFC_PEC	Brain: DLPFC (PEC) :: Homogenate :: All transcripts :: EpiXcan	0.689101	0.49076	1	0.897811	1	ENSG00000164081	TEX264	ENST00000341333	TEX264-201	0.0606848	0.0229349	0.0411203	8.81075e-09	6.43138e-08	7	7	7	chr3	51705248	51738339	33092	+	GRCh37
5	134240596	ENST00000254908	PCBD2-201	mRNA	AMD	Brain._DLPFC_PEC	Brain: DLPFC (PEC) :: Homogenate :: All transcripts :: EpiXcan	-0.689069	0.49078	1	0.897811	1	ENSG00000132570	PCBD2	ENST00000254908	PCBD2-201	-0.038749	0.0430044	0.0219264	2.84929e-05	0.000146297	54	54	54	chr5	134240596	134296967	56372	+	GRCh37
22	51014485	ENST00000476790	CPT1B-211	aberrant_processed_transcript	AMD	Brain._DLPFC_PEC	Brain: DLPFC (PEC) :: Homogenate :: All transcripts :: EpiXcan	-0.689002	0.490822	1	0.897841	1	ENSG00000205560	CPT1B	ENST00000476790	CPT1B-211	-0.0852955	0.015935	0.0169367	0.00024567	0.00112524	15	16	16	chr22	51014485	51015332	848	-	GRCh37
7	105888731	ENST00000222553	NAMPT-201	mRNA	AMD	Brain._DLPFC_PEC	Brain: DLPFC (PEC) :: Homogenate :: All transcripts :: EpiXcan	-0.688946	0.490857	1	0.897858	1	ENSG00000105835	NAMPT	ENST00000222553	NAMPT-201	-0.0637086	0.0184721	0.0300059	8.94654e-07	5.41147e-06	8	8	8	chr7	105888731	105925638	36908	-	GRCh37
12	47469490	ENSG00000139211	AMIGO2	gene	AMD	Brain._DLPFC_PEC	Brain: DLPFC (PEC) :: Homogenate :: All transcripts :: EpiXcan	-0.688752	0.490979	1	0.897989	1	ENSG00000139211	AMIGO2			-0.0547386	0.0316834	0.0211895	9.66303e-06	2.36781e-05	55	55	55	chr12	47469490	47473734	4245	-	GRCh37
1	153591284	ENST00000491177	S100A13-206	processed_transcript	AMD	Brain._DLPFC_PEC	Brain: DLPFC (PEC) :: Homogenate :: All transcripts :: EpiXcan	0.688749	0.490981	1	0.897989	1	ENSG00000189171	S100A13	ENST00000491177	S100A13-206	0.0427495	0.0556739	0.073878	4.94935e-15	5.61051e-14	27	27	27	chr1	153591284	153603836	12553	-	GRCh37
6	159057506	ENSG00000146425	DYNLT1	gene	AMD	Brain._DLPFC_PEC	Brain: DLPFC (PEC) :: Homogenate :: All transcripts :: EpiXcan	-0.688645	0.491047	1	0.898018	1	ENSG00000146425	DYNLT1			-0.0277904	0.107691	0.153215	4.73949e-36	4.17435e-35	17	17	17	chr6	159057506	159065771	8266	-	GRCh37
2	240900158	ENST00000485344	NDUFA10-212	aberrant_processed_transcript	AMD	Brain._DLPFC_PEC	Brain: DLPFC (PEC) :: Homogenate :: All transcripts :: EpiXcan	0.688641	0.491049	1	0.898018	1	ENSG00000130414	NDUFA10	ENST00000485344	NDUFA10-212	0.030547	0.143371	0.144871	2.21515e-29	4.86284e-28	72	72	72	chr2	240900158	240964740	64583	-	GRCh37
17	61780225	ENST00000336174	STRADA-202	mRNA	AMD	Brain._DLPFC_PEC	Brain: DLPFC (PEC) :: Homogenate :: All transcripts :: EpiXcan	0.688598	0.491076	1	0.89802	1	ENSG00000266173	STRADA	ENST00000336174	STRADA-202	0.0629115	0.0193127	0.0328141	2.35244e-07	1.5086e-06	21	23	23	chr17	61780225	61819169	38945	-	GRCh37
7	38217824	ENST00000009041	STARD3NL-201	mRNA	AMD	Brain._DLPFC_PEC	Brain: DLPFC (PEC) :: Homogenate :: All transcripts :: EpiXcan	0.688517	0.491127	1	0.898044	1	ENSG00000010270	STARD3NL	ENST00000009041	STARD3NL-201	0.0823132	0.0153643	0.0156955	0.000417535	0.00185922	21	21	21	chr7	38217824	38270272	52449	+	GRCh37
3	52720032	ENST00000394799	GNL3-201	mRNA	AMD	Brain._DLPFC_PEC	Brain: DLPFC (PEC) :: Homogenate :: All transcripts :: EpiXcan	0.688431	0.491182	1	0.898044	1	ENSG00000163938	GNL3	ENST00000394799	GNL3-201	0.0181933	0.263071	0.318061	2.43384e-72	1.93922e-70	17	17	17	chr3	52720032	52728508	8477	+	GRCh37
12	122714111	ENSG00000139719	VPS33A	gene	AMD	Brain._DLPFC_PEC	Brain: DLPFC (PEC) :: Homogenate :: All transcripts :: EpiXcan	-0.688423	0.491187	1	0.898044	1	ENSG00000139719	VPS33A			-0.0618258	0.0268353	0.0239932	2.24998e-06	5.7596e-06	30	31	31	chr12	122714111	122751068	36958	-	GRCh37
22	37562797	ENST00000419128	Z82188.2-201	transcript	AMD	Brain._DLPFC_PEC	Brain: DLPFC (PEC) :: Homogenate :: All transcripts :: EpiXcan	-0.688412	0.491194	1	0.898044	1	ENSG00000235237	RP1-151B14.6	ENST00000419128	Z82188.2-201	-0.0268508	0.117297	0.152841	4.18788e-31	9.80318e-30	41	41	41	chr22	37562797	37578890	16094	+	GRCh37
10	121652223	ENST00000369075	SEC23IP-201	mRNA	AMD	Brain._DLPFC_PEC	Brain: DLPFC (PEC) :: Homogenate :: All transcripts :: EpiXcan	0.688283	0.491275	1	0.898144	1	ENSG00000107651	SEC23IP	ENST00000369075	SEC23IP-201	0.0298843	0.096055	0.122048	5.40226e-25	9.94898e-24	26	26	26	chr10	121652223	121701658	49436	+	GRCh37
4	15471536	ENST00000515124	CC2D2A-216	mRNA	AMD	Brain._DLPFC_PEC	Brain: DLPFC (PEC) :: Homogenate :: All transcripts :: EpiXcan	0.688239	0.491302	1	0.898145	1	ENSG00000048342	CC2D2A	ENST00000515124	CC2D2A-216	0.0383867	0.0593735	0.0915129	8.51913e-19	1.18624e-17	12	12	12	chr4	15471536	15483883	12348	+	GRCh37
4	30723977	ENST00000511884	PCDH7-205	mRNA	AMD	Brain._DLPFC_PEC	Brain: DLPFC (PEC) :: Homogenate :: All transcripts :: EpiXcan	0.6881	0.49139	1	0.898145	1	ENSG00000169851	PCDH7	ENST00000511884	PCDH7-205	0.118589	0.00710366	0.0127965	0.00144355	0.00598781	17	18	18	chr4	30723977	31148422	424446	+	GRCh37
19	11432722	ENSG00000105514	RAB3D	gene	AMD	Brain._DLPFC_PEC	Brain: DLPFC (PEC) :: Homogenate :: All transcripts :: EpiXcan	-0.68809	0.491396	1	0.898145	1	ENSG00000105514	RAB3D			-0.051196	0.0507033	0.0994646	4.94182e-23	2.83781e-22	3	3	3	chr19	11432722	11456946	24225	-	GRCh37
6	34214172	ENST00000481533	SMIM29-207	mRNA	AMD	Brain._DLPFC_PEC	Brain: DLPFC (PEC) :: Homogenate :: All transcripts :: EpiXcan	-0.688076	0.491405	1	0.898145	1	ENSG00000186577	C6orf1	ENST00000481533	SMIM29-207	-0.0439356	0.0421676	0.0211325	3.82651e-05	0.000193534	60	62	62	chr6	34214172	34216766	2595	-	GRCh37
9	138645597	ENST00000490363	KCNT1-210	aberrant_processed_transcript	AMD	Brain._DLPFC_PEC	Brain: DLPFC (PEC) :: Homogenate :: All transcripts :: EpiXcan	-0.688073	0.491407	1	0.898145	1	ENSG00000107147	KCNT1	ENST00000490363	KCNT1-210	-0.0243782	0.149971	0.21192	8.15235e-45	3.08414e-43	29	29	29	chr9	138645597	138678245	32649	+	GRCh37
16	11022748	ENST00000331808	DEXI-201	mRNA	AMD	Brain._DLPFC_PEC	Brain: DLPFC (PEC) :: Homogenate :: All transcripts :: EpiXcan	-0.688034	0.491431	1	0.898145	1	ENSG00000182108	DEXI	ENST00000331808	DEXI-201	-0.0475691	0.0392674	0.0580231	5.34221e-12	4.97504e-11	10	11	11	chr16	11022748	11036317	13570	-	GRCh37
4	25162285	ENST00000512921	AC104662.2-201	mRNA	AMD	Brain._DLPFC_PEC	Brain: DLPFC (PEC) :: Homogenate :: All transcripts :: EpiXcan	-0.687898	0.491517	1	0.898195	1	ENSG00000038210	PI4K2B	ENST00000512921	AC104662.2-201	-0.0570586	0.0305469	0.0351486	9.0745e-08	6.04564e-07	26	27	27	chr4	25162285	25278928	116644	+	GRCh37
10	17631958	ENST00000361271	HACD1-202	mRNA	AMD	Brain._DLPFC_PEC	Brain: DLPFC (PEC) :: Homogenate :: All transcripts :: EpiXcan	0.687852	0.491546	1	0.898195	1	ENSG00000165996	PTPLA	ENST00000361271	HACD1-202	0.0480642	0.0485428	0.0703242	2.54927e-14	2.76697e-13	28	29	29	chr10	17631958	17659376	27419	-	GRCh37
12	102091405	ENST00000229266	CHPT1-201	mRNA	AMD	Brain._DLPFC_PEC	Brain: DLPFC (PEC) :: Homogenate :: All transcripts :: EpiXcan	0.687801	0.491578	1	0.898195	1	ENSG00000111666	CHPT1	ENST00000229266	CHPT1-201	0.0269126	0.114327	0.158282	4.19287e-32	1.01807e-30	25	26	26	chr12	102091405	102122852	31448	+	GRCh37
6	52535907	ENSG00000096092	TMEM14A	gene	AMD	Brain._DLPFC_PEC	Brain: DLPFC (PEC) :: Homogenate :: All transcripts :: EpiXcan	0.687768	0.491599	1	0.898195	1	ENSG00000096092	TMEM14A			0.0321046	0.0826413	0.122889	2.02022e-28	1.39644e-27	19	19	19	chr6	52535907	52551386	15480	+	GRCh37
12	110479700	ENST00000549724	C12orf76-207	mRNA	AMD	Brain._DLPFC_PEC	Brain: DLPFC (PEC) :: Homogenate :: All transcripts :: EpiXcan	0.687741	0.491616	1	0.898195	1	ENSG00000174456	C12orf76	ENST00000549724	C12orf76-207	0.144995	0.00432104	0.016261	0.000317632	0.00143394	7	7	7	chr12	110479700	110487090	7391	-	GRCh37
6	119326452	ENST00000522284	FAM184A-212	mRNA	AMD	Brain._DLPFC_PEC	Brain: DLPFC (PEC) :: Homogenate :: All transcripts :: EpiXcan	0.687634	0.491683	1	0.898195	1	ENSG00000111879	FAM184A	ENST00000522284	FAM184A-212	0.0436314	0.0532003	0.0715593	1.29736e-14	1.43397e-13	24	24	24	chr6	119326452	119400344	73893	-	GRCh37
17	3468738	ENSG00000262304	AC027796.3	gene	AMD	Brain._DLPFC_PEC	Brain: DLPFC (PEC) :: Homogenate :: All transcripts :: EpiXcan	-0.687634	0.491684	1	0.898195	1	ENSG00000262304	AC027796.3			-0.0898151	0.010173	0.0187709	2.91546e-05	6.87177e-05	8	8	8	chr17	3468738	3539543	70806	-	GRCh37
12	59265931	ENSG00000139263	LRIG3	gene	AMD	Brain._DLPFC_PEC	Brain: DLPFC (PEC) :: Homogenate :: All transcripts :: EpiXcan	0.68757	0.491723	1	0.898195	1	ENSG00000139263	LRIG3			0.0715616	0.014976	0.0352768	8.39359e-09	2.51599e-08	8	8	8	chr12	59265931	59314303	48373	-	GRCh37
5	68856035	ENST00000512736	GTF2H2C-212	mRNA	AMD	Brain._DLPFC_PEC	Brain: DLPFC (PEC) :: Homogenate :: All transcripts :: EpiXcan	0.687465	0.49179	1	0.898195	1	ENSG00000183474	GTF2H2C	ENST00000512736	GTF2H2C-212	0.0340976	0.108927	0.0735151	6.84029e-15	7.6862e-14	80	84	84	chr5	68856035	68868671	12637	+	GRCh37
17	27224799	ENST00000378895	DHRS13-201	mRNA	AMD	Brain._DLPFC_PEC	Brain: DLPFC (PEC) :: Homogenate :: All transcripts :: EpiXcan	0.687393	0.491835	1	0.898195	1	ENSG00000167536	DHRS13	ENST00000378895	DHRS13-201	0.0917343	0.00953244	0.0144888	0.000650045	0.00282009	15	15	15	chr17	27224799	27230089	5291	-	GRCh37
12	10089178	ENSG00000225231	LINC02470	lincRNA_gene	AMD	Brain._DLPFC_PEC	Brain: DLPFC (PEC) :: Homogenate :: All transcripts :: EpiXcan	0.687381	0.491843	1	0.898195	1	ENSG00000225231	LINC02470			0.0205943	0.276996	0.319019	1.13255e-83	2.89117e-82	34	35	35	chr12	10089178	10096094	6917	-	GRCh37
3	11831916	ENST00000273037	TAMM41-201	mRNA	AMD	Brain._DLPFC_PEC	Brain: DLPFC (PEC) :: Homogenate :: All transcripts :: EpiXcan	-0.687376	0.491846	1	0.898195	1	ENSG00000144559	TAMM41	ENST00000273037	TAMM41-201	-0.0274793	0.0290994	0.0222242	2.4261e-05	0.00012558	39	39	39	chr3	11831916	11888393	56478	-	GRCh37
4	109459346	ENSG00000234492	RPL34-AS1	lincRNA_gene	AMD	Brain._DLPFC_PEC	Brain: DLPFC (PEC) :: Homogenate :: All transcripts :: EpiXcan	0.687336	0.491871	1	0.898195	1	ENSG00000234492	RPL34-AS1			0.0325618	0.0779184	0.110953	5.12741e-26	3.27232e-25	11	11	11	chr4	109459346	109541616	82271	-	GRCh37
10	101992055	ENST00000354105	CWF19L1-201	mRNA	AMD	Brain._DLPFC_PEC	Brain: DLPFC (PEC) :: Homogenate :: All transcripts :: EpiXcan	0.687332	0.491873	1	0.898195	1	ENSG00000095485	CWF19L1	ENST00000354105	CWF19L1-201	0.0165553	0.354227	0.441545	8.65177e-112	1.63445e-109	40	41	41	chr10	101992055	102027437	35383	-	GRCh37
16	61759070	ENST00000584337	CDH8-211	mRNA	AMD	Brain._DLPFC_PEC	Brain: DLPFC (PEC) :: Homogenate :: All transcripts :: EpiXcan	-0.687285	0.491903	1	0.898195	1	ENSG00000150394	CDH8	ENST00000584337	CDH8-211	-0.0946915	0.00949514	0.0259471	5.13772e-06	2.86618e-05	6	6	6	chr16	61759070	62070306	311237	-	GRCh37
10	123502817	ENST00000540606	ATE1-208	mRNA	AMD	Brain._DLPFC_PEC	Brain: DLPFC (PEC) :: Homogenate :: All transcripts :: EpiXcan	-0.687174	0.491973	1	0.898195	1	ENSG00000107669	ATE1	ENST00000540606	ATE1-208	-0.0725757	0.0237197	0.0312974	5.15005e-07	3.19403e-06	21	21	21	chr10	123502817	123687967	185151	-	GRCh37
17	7476024	ENSG00000161960	EIF4A1	gene	AMD	Brain._DLPFC_PEC	Brain: DLPFC (PEC) :: Homogenate :: All transcripts :: EpiXcan	-0.68716	0.491982	1	0.898195	1	ENSG00000161960	EIF4A1			-0.0950756	0.0104874	0.0277903	3.38369e-07	9.19651e-07	14	14	14	chr17	7476024	7482323	6300	+	GRCh37
9	26840683	ENST00000333916	CAAP1-201	mRNA	AMD	Brain._DLPFC_PEC	Brain: DLPFC (PEC) :: Homogenate :: All transcripts :: EpiXcan	0.687134	0.491998	1	0.898195	1	ENSG00000120159	CAAP1	ENST00000333916	CAAP1-201	0.0505037	0.0501167	0.0381644	2.64104e-08	1.85214e-07	52	52	52	chr9	26840683	26892802	52120	-	GRCh37
3	186650337	ENST00000366439	AC007690.1-201	pseudogene	AMD	Brain._DLPFC_PEC	Brain: DLPFC (PEC) :: Homogenate :: All transcripts :: EpiXcan	-0.687126	0.492003	1	0.898195	1	ENSG00000203632	AC007690.1	ENST00000366439	AC007690.1-201	-0.0462268	0.0425168	0.0646366	2.91349e-13	2.95352e-12	10	10	10	chr3	186650337	186652182	1846	+	GRCh37
1	201434620	ENSG00000174307	PHLDA3	gene	AMD	Brain._DLPFC_PEC	Brain: DLPFC (PEC) :: Homogenate :: All transcripts :: EpiXcan	-0.68704	0.492057	1	0.898195	1	ENSG00000174307	PHLDA3			-0.0229344	0.172307	0.176099	2.48511e-42	2.61338e-41	55	55	55	chr1	201434620	201438365	3746	-	GRCh37
20	44036647	ENST00000372710	DBNDD2-203	mRNA	AMD	Brain._DLPFC_PEC	Brain: DLPFC (PEC) :: Homogenate :: All transcripts :: EpiXcan	0.686909	0.49214	1	0.898195	1	ENSG00000244274	DBNDD2	ENST00000372710	DBNDD2-203	0.0844803	0.0111011	0.016904	0.000246795	0.00113016	15	15	15	chr20	44036647	44039250	2604	+	GRCh37
1	16944757	ENST00000412962	CROCCP2-202	lincRNA	AMD	Brain._DLPFC_PEC	Brain: DLPFC (PEC) :: Homogenate :: All transcripts :: EpiXcan	-0.686899	0.492146	1	0.898195	1	ENSG00000215908	CROCCP2	ENST00000412962	CROCCP2-202	-0.0310522	0.1341	0.224687	2.0663e-47	8.44837e-46	36	46	46	chr1	16944757	16961054	16298	-	GRCh37
5	70330784	ENSG00000145736	GTF2H2	gene	AMD	Brain._DLPFC_PEC	Brain: DLPFC (PEC) :: Homogenate :: All transcripts :: EpiXcan	-0.686825	0.492193	1	0.898195	1	ENSG00000145736	GTF2H2			-0.0706371	0.0377567	0.100185	2.78385e-23	1.61553e-22	38	49	49	chr5	70330784	70363516	32733	-	GRCh37
20	13829893	ENSG00000101251	SEL1L2	gene	AMD	Brain._DLPFC_PEC	Brain: DLPFC (PEC) :: Homogenate :: All transcripts :: EpiXcan	0.686813	0.4922	1	0.898195	1	ENSG00000101251	SEL1L2			0.0628145	0.0210223	0.0329202	3.13571e-08	9.08331e-08	30	33	33	chr20	13829893	13977089	147197	-	GRCh37
16	1026787	ENST00000563837	AC009041.2-208	lincRNA	AMD	Brain._DLPFC_PEC	Brain: DLPFC (PEC) :: Homogenate :: All transcripts :: EpiXcan	0.686788	0.492216	1	0.898195	1	ENSG00000260807	RP11-161M6.2	ENST00000563837	AC009041.2-208	0.0893054	0.0156021	0.0237976	1.04391e-05	5.63424e-05	11	11	11	chr16	1026787	1031293	4507	-	GRCh37
1	177915555	ENST00000527976	SEC16B-207	mRNA	AMD	Brain._DLPFC_PEC	Brain: DLPFC (PEC) :: Homogenate :: All transcripts :: EpiXcan	-0.686766	0.49223	1	0.898195	1	ENSG00000120341	SEC16B	ENST00000527976	SEC16B-207	-0.0293326	0.108282	0.120874	3.22261e-24	5.7323e-23	48	48	48	chr1	177915555	177928038	12484	-	GRCh37
10	45455240	ENST00000340258	RASSF4-201	mRNA	AMD	Brain._DLPFC_PEC	Brain: DLPFC (PEC) :: Homogenate :: All transcripts :: EpiXcan	0.686746	0.492243	1	0.898195	1	ENSG00000107551	RASSF4	ENST00000340258	RASSF4-201	0.0570758	0.0258203	0.0646308	3.49427e-13	3.52615e-12	3	3	3	chr10	45455240	45491339	36100	+	GRCh37
16	29262829	ENSG00000198106	AC025279.1	lincRNA_gene	AMD	Brain._DLPFC_PEC	Brain: DLPFC (PEC) :: Homogenate :: All transcripts :: EpiXcan	0.686716	0.492262	1	0.898195	1	ENSG00000198106	AC025279.1			0.0452882	0.0775883	0.097975	1.53931e-22	8.67424e-22	31	33	33	chr16	29262829	29519817	256989	+	GRCh37
16	70010200	ENSG00000196696	PDXDC2P-NPIPB14P	processed_transcript	AMD	Brain._DLPFC_PEC	Brain: DLPFC (PEC) :: Homogenate :: All transcripts :: EpiXcan	-0.686687	0.49228	1	0.898195	1	ENSG00000196696	PDXDC2P-NPIPB14P			-0.0246083	0.190316	0.30526	2.79527e-84	7.21982e-83	30	30	30	chr16	70010200	70099851	89652	-	GRCh37
17	42977080	ENST00000410006	CCDC103-202	mRNA	AMD	Brain._DLPFC_PEC	Brain: DLPFC (PEC) :: Homogenate :: All transcripts :: EpiXcan	0.686631	0.492315	1	0.898195	1	ENSG00000167131	CCDC103	ENST00000410006	CCDC103-202	0.0203927	0.209001	0.27534	8.66819e-60	5.00007e-58	17	17	17	chr17	42977080	42980250	3171	+	GRCh37
19	24216247	ENST00000594934	AC092279.1-201	lincRNA	AMD	Brain._DLPFC_PEC	Brain: DLPFC (PEC) :: Homogenate :: All transcripts :: EpiXcan	-0.686618	0.492324	1	0.898195	1	ENSG00000268362	CTD-2017D11.1	ENST00000594934	AC092279.1-201	-0.0518156	0.0312606	0.0440696	2.11255e-09	1.62391e-08	76	85	85	chr19	24216247	24249711	33465	+	GRCh37
13	114462216	ENST00000375353	TMEM255B-202	mRNA	AMD	Brain._DLPFC_PEC	Brain: DLPFC (PEC) :: Homogenate :: All transcripts :: EpiXcan	0.686564	0.492357	1	0.898195	1	ENSG00000184497	TMEM255B	ENST00000375353	TMEM255B-202	0.0418767	0.0866668	0.0900153	3.57926e-18	4.81735e-17	57	58	58	chr13	114462216	114514899	52684	+	GRCh37
16	50368622	ENST00000475877	BRD7-204	processed_transcript	AMD	Brain._DLPFC_PEC	Brain: DLPFC (PEC) :: Homogenate :: All transcripts :: EpiXcan	-0.686438	0.492437	1	0.898195	1	ENSG00000166164	BRD7	ENST00000475877	BRD7-204	-0.145622	0.00529531	0.0104737	0.0039427	0.0154256	11	11	11	chr16	50368622	50395744	27123	-	GRCh37
4	76503215	ENST00000429927	CDKL2-202	mRNA	AMD	Brain._DLPFC_PEC	Brain: DLPFC (PEC) :: Homogenate :: All transcripts :: EpiXcan	-0.686426	0.492444	1	0.898195	1	ENSG00000138769	CDKL2	ENST00000429927	CDKL2-202	-0.0315766	0.0865174	0.148443	5.63997e-30	1.26316e-28	17	17	17	chr4	76503215	76555900	52686	-	GRCh37
1	183904971	ENST00000361927	COLGALT2-201	mRNA	AMD	Brain._DLPFC_PEC	Brain: DLPFC (PEC) :: Homogenate :: All transcripts :: EpiXcan	-0.686415	0.492451	1	0.898195	1	ENSG00000198756	COLGALT2	ENST00000361927	COLGALT2-201	-0.037844	0.0620165	0.0907686	2.63624e-18	3.57255e-17	29	30	30	chr1	183904971	184006863	101893	-	GRCh37
16	1832902	ENSG00000095906	NUBP2	gene	AMD	Brain._DLPFC_PEC	Brain: DLPFC (PEC) :: Homogenate :: All transcripts :: EpiXcan	-0.686414	0.492452	1	0.898195	1	ENSG00000095906	NUBP2			-0.0423596	0.0786693	0.0636947	5.08207e-15	2.12884e-14	65	68	68	chr16	1832902	1839192	6291	+	GRCh37
3	186648274	ENST00000169298	ST6GAL1-201	mRNA	AMD	Brain._DLPFC_PEC	Brain: DLPFC (PEC) :: Homogenate :: All transcripts :: EpiXcan	-0.686381	0.492473	1	0.898195	1	ENSG00000073849	ST6GAL1	ENST00000169298	ST6GAL1-201	-0.0307025	0.0957737	0.142034	1.24832e-28	2.65489e-27	21	21	21	chr3	186648274	186796341	148068	+	GRCh37
5	68530668	ENSG00000134058	CDK7	gene	AMD	Brain._DLPFC_PEC	Brain: DLPFC (PEC) :: Homogenate :: All transcripts :: EpiXcan	-0.686362	0.492485	1	0.898195	1	ENSG00000134058	CDK7			-0.0425688	0.0453164	0.0793487	2.2996e-18	1.11196e-17	13	13	13	chr5	68530668	68573250	42583	+	GRCh37
12	89813495	ENSG00000139323	POC1B	gene	AMD	Brain._DLPFC_PEC	Brain: DLPFC (PEC) :: Homogenate :: All transcripts :: EpiXcan	-0.686351	0.492492	1	0.898195	1	ENSG00000139323	POC1B			-0.0488379	0.0370824	0.0765265	4.0025e-18	1.91504e-17	5	5	5	chr12	89813495	89919801	106307	-	GRCh37
11	124636412	ENST00000374979	MSANTD2-202	mRNA	AMD	Brain._DLPFC_PEC	Brain: DLPFC (PEC) :: Homogenate :: All transcripts :: EpiXcan	0.686335	0.492502	1	0.898195	1	ENSG00000120458	MSANTD2	ENST00000374979	MSANTD2-202	0.11831	0.00656939	0.0274171	2.9115e-06	1.6661e-05	6	6	6	chr11	124636412	124670285	33874	-	GRCh37
15	75656387	ENST00000569355	MAN2C1-241	NMD_transcript_variant	AMD	Brain._DLPFC_PEC	Brain: DLPFC (PEC) :: Homogenate :: All transcripts :: EpiXcan	0.686209	0.492581	1	0.898273	1	ENSG00000140400	MAN2C1	ENST00000569355	MAN2C1-241	0.0492903	0.0388757	0.0174945	0.000196594	0.000912053	45	47	47	chr15	75656387	75660950	4564	-	GRCh37
19	56111388	ENSG00000171443	ZNF524	gene	AMD	Brain._DLPFC_PEC	Brain: DLPFC (PEC) :: Homogenate :: All transcripts :: EpiXcan	-0.686173	0.492604	1	0.898273	1	ENSG00000171443	ZNF524			-0.0886355	0.0144582	0.0224272	5.0783e-06	1.27005e-05	13	13	13	chr19	56111388	56114504	3117	+	GRCh37
4	37869913	ENST00000509020	AC021106.1-201	processed_pseudogene	AMD	Brain._DLPFC_PEC	Brain: DLPFC (PEC) :: Homogenate :: All transcripts :: EpiXcan	-0.686116	0.49264	1	0.898273	1	ENSG00000249863	RP11-177C12.1	ENST00000509020	AC021106.1-201	-0.105381	0.00852816	0.0412623	6.67418e-09	4.92044e-08	8	9	9	chr4	37869913	37871599	1687	+	GRCh37
20	3170996	ENSG00000198171	DDRGK1	gene	AMD	Brain._DLPFC_PEC	Brain: DLPFC (PEC) :: Homogenate :: All transcripts :: EpiXcan	0.68601	0.492707	1	0.898273	1	ENSG00000198171	DDRGK1			0.0566945	0.0279255	0.0610497	2.22886e-14	9.04139e-14	11	12	12	chr20	3170996	3185331	14336	-	GRCh37
8	117654369	ENSG00000147677	EIF3H	gene	AMD	Brain._DLPFC_PEC	Brain: DLPFC (PEC) :: Homogenate :: All transcripts :: EpiXcan	-0.685996	0.492715	1	0.898273	1	ENSG00000147677	EIF3H			-0.0422365	0.0444228	0.0740259	2.81942e-17	1.30298e-16	6	6	6	chr8	117654369	117779164	124796	-	GRCh37
6	144261437	ENST00000360537	PLAGL1-202	mRNA	AMD	Brain._DLPFC_PEC	Brain: DLPFC (PEC) :: Homogenate :: All transcripts :: EpiXcan	-0.68596	0.492738	1	0.898273	1	ENSG00000118495	PLAGL1	ENST00000360537	PLAGL1-202	-0.0831553	0.0192522	0.0151431	0.000528458	0.00231769	22	23	23	chr6	144261437	144290115	28679	-	GRCh37
2	3428369	ENST00000469147	TRAPPC12-215	processed_transcript	AMD	Brain._DLPFC_PEC	Brain: DLPFC (PEC) :: Homogenate :: All transcripts :: EpiXcan	-0.685905	0.492773	1	0.898273	1	ENSG00000171853	TRAPPC12	ENST00000469147	TRAPPC12-215	-0.0786427	0.0141104	0.0111998	0.00294392	0.0117371	31	32	32	chr2	3428369	3471777	43409	+	GRCh37
7	100860949	ENST00000305105	ZNHIT1-201	mRNA	AMD	Brain._DLPFC_PEC	Brain: DLPFC (PEC) :: Homogenate :: All transcripts :: EpiXcan	0.68588	0.492788	1	0.898273	1	ENSG00000106400	ZNHIT1	ENST00000305105	ZNHIT1-201	0.0642819	0.0194351	0.0450964	1.46247e-09	1.13783e-08	3	3	3	chr7	100860949	100867471	6523	+	GRCh37
1	209788215	ENSG00000196878	LAMB3	gene	AMD	Brain._DLPFC_PEC	Brain: DLPFC (PEC) :: Homogenate :: All transcripts :: EpiXcan	-0.685846	0.49281	1	0.898273	1	ENSG00000196878	LAMB3			-0.0339265	0.0874733	0.119552	1.4922e-27	1.00217e-26	24	27	27	chr1	209788215	209825811	37597	-	GRCh37
10	100143322	ENST00000483923	PYROXD2-204	processed_transcript	AMD	Brain._DLPFC_PEC	Brain: DLPFC (PEC) :: Homogenate :: All transcripts :: EpiXcan	-0.68584	0.492814	1	0.898273	1	ENSG00000119943	PYROXD2	ENST00000483923	PYROXD2-204	-0.0528739	0.0319276	0.0262659	4.43042e-06	2.48931e-05	42	43	43	chr10	100143322	100171634	28313	-	GRCh37
8	27950665	ENST00000521938	ELP3-213	aberrant_processed_transcript	AMD	Brain._DLPFC_PEC	Brain: DLPFC (PEC) :: Homogenate :: All transcripts :: EpiXcan	-0.685812	0.492832	1	0.898273	1	ENSG00000134014	ELP3	ENST00000521938	ELP3-213	-0.0625201	0.0145183	0.0252829	6.61063e-06	3.64428e-05	14	14	14	chr8	27950665	27968430	17766	+	GRCh37
14	104029316	ENST00000458117	APOPT1-203	NMD_transcript_variant	AMD	Brain._DLPFC_PEC	Brain: DLPFC (PEC) :: Homogenate :: All transcripts :: EpiXcan	0.685764	0.492862	1	0.898281	1	ENSG00000256053	APOPT1	ENST00000458117	APOPT1-203	0.0157242	0.353624	0.435611	4.40973e-110	8.05581e-108	24	24	24	chr14	104029316	104056864	27549	+	GRCh37
20	39969560	ENST00000373257	LPIN3-201	mRNA	AMD	Brain._DLPFC_PEC	Brain: DLPFC (PEC) :: Homogenate :: All transcripts :: EpiXcan	0.685669	0.492922	1	0.89832	1	ENSG00000132793	LPIN3	ENST00000373257	LPIN3-201	0.0349515	0.0672835	0.0960344	1.49416e-19	2.15644e-18	7	7	7	chr20	39969560	39989222	19663	+	GRCh37
16	447237	ENST00000433358	NME4-204	mRNA	AMD	Brain._DLPFC_PEC	Brain: DLPFC (PEC) :: Homogenate :: All transcripts :: EpiXcan	-0.685605	0.492962	1	0.89832	1	ENSG00000103202	NME4	ENST00000433358	NME4-204	-0.0269917	0.0646641	0.0414075	7.65718e-09	5.62129e-08	48	48	48	chr16	447237	450648	3412	+	GRCh37
1	171939262	ENST00000523513	DNM3-207	mRNA	AMD	Brain._DLPFC_PEC	Brain: DLPFC (PEC) :: Homogenate :: All transcripts :: EpiXcan	-0.685556	0.492993	1	0.89832	1	ENSG00000197959	DNM3	ENST00000523513	DNM3-207	-0.211165	0.00184835	0.0107956	0.00352696	0.0138967	3	3	3	chr1	171939262	172222718	283457	+	GRCh37
10	89047714	ENST00000413722	NUTM2A-AS1-202	transcript	AMD	Brain._DLPFC_PEC	Brain: DLPFC (PEC) :: Homogenate :: All transcripts :: EpiXcan	-0.685535	0.493006	1	0.89832	1	ENSG00000223482	NUTM2A-AS1	ENST00000413722	NUTM2A-AS1-202	-0.0248917	0.126499	0.1022	1.81785e-20	2.73963e-19	69	69	69	chr10	89047714	89102044	54331	-	GRCh37
6	116956781	ENST00000368576	ZUFSP-202	mRNA	AMD	Brain._DLPFC_PEC	Brain: DLPFC (PEC) :: Homogenate :: All transcripts :: EpiXcan	0.685523	0.493014	1	0.89832	1	ENSG00000153975	ZUFSP	ENST00000368576	ZUFSP-202	0.085307	0.0244122	0.0395702	1.5767e-08	1.12804e-07	24	24	24	chr6	116956781	116989957	33177	-	GRCh37
20	10276878	ENST00000495883	SNAP25-205	processed_transcript	AMD	Brain._DLPFC_PEC	Brain: DLPFC (PEC) :: Homogenate :: All transcripts :: EpiXcan	-0.685401	0.493091	1	0.89838	1	ENSG00000132639	SNAP25	ENST00000495883	SNAP25-205	-0.0730074	0.0170497	0.0417668	5.6295e-09	4.18088e-08	8	8	8	chr20	10276878	10288066	11189	+	GRCh37
9	114423615	ENSG00000242616	GNG10	gene	AMD	Brain._DLPFC_PEC	Brain: DLPFC (PEC) :: Homogenate :: All transcripts :: EpiXcan	0.685388	0.493099	1	0.89838	1	ENSG00000242616	GNG10			0.0214462	0.190104	0.22748	1.02506e-55	1.46931e-54	48	48	48	chr9	114423615	114432526	8912	+	GRCh37
6	46097730	ENST00000321037	ENPP4-201	mRNA	AMD	Brain._DLPFC_PEC	Brain: DLPFC (PEC) :: Homogenate :: All transcripts :: EpiXcan	0.685345	0.493127	1	0.898382	1	ENSG00000001561	ENPP4	ENST00000321037	ENPP4-201	0.0237033	0.153137	0.213815	1.27339e-44	4.75049e-43	24	24	24	chr6	46097730	46114436	16707	+	GRCh37
7	71244476	ENSG00000183166	CALN1	gene	AMD	Brain._DLPFC_PEC	Brain: DLPFC (PEC) :: Homogenate :: All transcripts :: EpiXcan	0.685201	0.493217	1	0.898402	1	ENSG00000183166	CALN1			0.063676	0.0303093	0.0662161	1.88723e-15	8.05513e-15	27	35	35	chr7	71244476	71912136	667661	-	GRCh37
4	159045626	ENST00000585682	FAM198B-203	mRNA	AMD	Brain._DLPFC_PEC	Brain: DLPFC (PEC) :: Homogenate :: All transcripts :: EpiXcan	0.685145	0.493252	1	0.898402	1	ENSG00000164125	FAM198B	ENST00000585682	FAM198B-203	0.0265133	0.12268	0.143975	2.50076e-30	5.66966e-29	22	22	22	chr4	159045626	159094202	48577	-	GRCh37
1	225684787	ENST00000366843	ENAH-203	mRNA	AMD	Brain._DLPFC_PEC	Brain: DLPFC (PEC) :: Homogenate :: All transcripts :: EpiXcan	-0.685127	0.493264	1	0.898402	1	ENSG00000154380	ENAH	ENST00000366843	ENAH-203	-0.0988895	0.00967213	0.0206073	4.99336e-05	0.00024887	5	5	5	chr1	225684787	225840747	155961	-	GRCh37
22	41972898	ENSG00000100417	PMM1	gene	AMD	Brain._DLPFC_PEC	Brain: DLPFC (PEC) :: Homogenate :: All transcripts :: EpiXcan	0.685123	0.493267	1	0.898402	1	ENSG00000100417	PMM1			0.105648	0.00871836	0.0122953	0.000750629	0.00159095	16	17	17	chr22	41972898	41985894	12997	-	GRCh37
10	63942794	ENSG00000182010	RTKN2	gene	AMD	Brain._DLPFC_PEC	Brain: DLPFC (PEC) :: Homogenate :: All transcripts :: EpiXcan	0.68512	0.493268	1	0.898402	1	ENSG00000182010	RTKN2			0.0261726	0.122193	0.186811	2.6493e-44	2.91701e-43	38	38	38	chr10	63942794	64028466	85673	-	GRCh37
15	34837059	ENST00000562282	GOLGA8B-204	processed_transcript	AMD	Brain._DLPFC_PEC	Brain: DLPFC (PEC) :: Homogenate :: All transcripts :: EpiXcan	-0.685075	0.493296	1	0.898406	1	ENSG00000215252	GOLGA8B	ENST00000562282	GOLGA8B-204	-0.0273343	0.133387	0.171315	5.13899e-35	1.3984e-33	49	49	49	chr15	34837059	34844599	7541	-	GRCh37
7	23145403	ENST00000339077	KLHL7-202	mRNA	AMD	Brain._DLPFC_PEC	Brain: DLPFC (PEC) :: Homogenate :: All transcripts :: EpiXcan	0.684986	0.493353	1	0.898444	1	ENSG00000122550	KLHL7	ENST00000339077	KLHL7-202	0.0758388	0.0144233	0.0283736	1.72668e-06	1.01449e-05	14	14	14	chr7	23145403	23217533	72131	+	GRCh37
12	109994559	ENST00000541763	MMAB-207	NMD_transcript_variant	AMD	Brain._DLPFC_PEC	Brain: DLPFC (PEC) :: Homogenate :: All transcripts :: EpiXcan	-0.68496	0.493369	1	0.898444	1	ENSG00000139428	MMAB	ENST00000541763	MMAB-207	-0.0301598	0.0893099	0.123216	3.22284e-25	5.99888e-24	29	29	29	chr12	109994559	110011285	16727	-	GRCh37
19	11432832	ENST00000586051	AC011472.3-201	transcript	AMD	Brain._DLPFC_PEC	Brain: DLPFC (PEC) :: Homogenate :: All transcripts :: EpiXcan	-0.684916	0.493397	1	0.898446	1	ENSG00000267576	CTC-510F12.6	ENST00000586051	AC011472.3-201	-0.10161	0.012209	0.0292933	1.2278e-06	7.3162e-06	10	10	10	chr19	11432832	11434871	2040	+	GRCh37
9	70432465	ENST00000468066	CBWD5-007	processed_transcript	AMD	Brain._DLPFC_PEC	Brain: DLPFC (PEC) :: Homogenate :: All transcripts :: EpiXcan	-0.684811	0.493463	1	0.898477	1	ENSG00000147996	CBWD5	ENST00000468066	CBWD5-007	-0.0723338	0.0284697	0.0359566	7.42333e-08	4.98798e-07	21	21	21	chr9	70432465	70457139	24675	-	GRCh37
7	86974997	ENSG00000005469	CROT	gene	AMD	Brain._DLPFC_PEC	Brain: DLPFC (PEC) :: Homogenate :: All transcripts :: EpiXcan	-0.684807	0.493466	1	0.898477	1	ENSG00000005469	CROT			-0.0793293	0.0154353	0.01852	3.42536e-05	8.03359e-05	32	32	32	chr7	86974997	87029111	54115	+	GRCh37
1	46505812	ENSG00000117461	PIK3R3	gene	AMD	Brain._DLPFC_PEC	Brain: DLPFC (PEC) :: Homogenate :: All transcripts :: EpiXcan	-0.684744	0.493505	1	0.898477	1	ENSG00000117461	PIK3R3			-0.0358253	0.0638231	0.0665867	1.66286e-15	7.11381e-15	38	39	39	chr1	46505812	46642160	136349	-	GRCh37
4	165875598	ENSG00000183439	TRIM61	gene	AMD	Brain._DLPFC_PEC	Brain: DLPFC (PEC) :: Homogenate :: All transcripts :: EpiXcan	-0.684704	0.493531	1	0.898477	1	ENSG00000183439	TRIM61			-0.0316171	0.0563151	0.101216	2.3693e-23	1.37828e-22	21	21	21	chr4	165875598	165898820	23223	-	GRCh37
11	129733531	ENST00000446488	NFRKB-201	mRNA	AMD	Brain._DLPFC_PEC	Brain: DLPFC (PEC) :: Homogenate :: All transcripts :: EpiXcan	0.684683	0.493544	1	0.898477	1	ENSG00000170322	NFRKB	ENST00000446488	NFRKB-201	0.0611844	0.0236649	0.0171606	0.000195069	0.000905455	30	30	30	chr11	129733531	129764336	30806	-	GRCh37
6	12008995	ENSG00000095951	HIVEP1	gene	AMD	Brain._DLPFC_PEC	Brain: DLPFC (PEC) :: Homogenate :: All transcripts :: EpiXcan	-0.684576	0.493612	1	0.898532	1	ENSG00000095951	HIVEP1			-0.0530604	0.0232948	0.0401499	6.54037e-10	2.08428e-09	18	18	18	chr6	12008995	12165232	156238	+	GRCh37
1	6307406	ENST00000377893	GPR153-201	mRNA	AMD	Brain._DLPFC_PEC	Brain: DLPFC (PEC) :: Homogenate :: All transcripts :: EpiXcan	-0.684553	0.493626	1	0.898532	1	ENSG00000158292	GPR153	ENST00000377893	GPR153-201	-0.0645178	0.0412177	0.0429995	3.35087e-09	2.52995e-08	36	38	38	chr1	6307406	6321035	13630	-	GRCh37
5	473425	ENSG00000066230	SLC9A3	gene	AMD	Brain._DLPFC_PEC	Brain: DLPFC (PEC) :: Homogenate :: All transcripts :: EpiXcan	0.684346	0.493757	1	0.898722	1	ENSG00000066230	SLC9A3			0.0418615	0.0513779	0.0953957	4.73932e-22	2.61868e-21	13	13	13	chr5	473425	524447	51023	-	GRCh37
15	34671269	ENST00000473125	GOLGA8A-203	aberrant_processed_transcript	AMD	Brain._DLPFC_PEC	Brain: DLPFC (PEC) :: Homogenate :: All transcripts :: EpiXcan	0.684281	0.493798	1	0.898727	1	ENSG00000175265	GOLGA8A	ENST00000473125	GOLGA8A-203	0.0150749	0.36812	0.451212	4.18957e-116	8.81711e-114	50	52	52	chr15	34671269	34699888	28620	-	GRCh37
5	1008944	ENST00000296849	NKD2-202	mRNA	AMD	Brain._DLPFC_PEC	Brain: DLPFC (PEC) :: Homogenate :: All transcripts :: EpiXcan	0.684259	0.493812	1	0.898727	1	ENSG00000145506	NKD2	ENST00000296849	NKD2-202	0.0675845	0.0204345	0.0365711	4.94249e-08	3.37555e-07	13	13	13	chr5	1008944	1039058	30115	+	GRCh37
11	102980160	ENST00000375735	DYNC2H1-202	mRNA	AMD	Brain._DLPFC_PEC	Brain: DLPFC (PEC) :: Homogenate :: All transcripts :: EpiXcan	-0.684126	0.493896	1	0.898805	1	ENSG00000187240	DYNC2H1	ENST00000375735	DYNC2H1-202	-0.069692	0.0511853	0.0399597	1.24733e-08	9.00031e-08	73	73	73	chr11	102980160	103350591	370432	+	GRCh37
16	53920842	ENST00000460382	FTO-203	mRNA	AMD	Brain._DLPFC_PEC	Brain: DLPFC (PEC) :: Homogenate :: All transcripts :: EpiXcan	0.684012	0.493968	1	0.898805	1	ENSG00000140718	FTO	ENST00000460382	FTO-203	0.106779	0.00869108	0.0327222	2.90938e-07	1.84744e-06	4	4	4	chr16	53920842	54146899	226058	+	GRCh37
6	52530072	ENST00000406724	AL109918.1-202	pseudogenic_transcript	AMD	Brain._DLPFC_PEC	Brain: DLPFC (PEC) :: Homogenate :: All transcripts :: EpiXcan	0.684006	0.493972	1	0.898805	1	ENSG00000216775	RP1-152L7.5	ENST00000406724	AL109918.1-202	0.0825666	0.011309	0.0141141	0.000817758	0.00350325	22	22	22	chr6	52530072	52531676	1605	+	GRCh37
12	102406722	ENST00000535501	WASHC3-204	NMD_transcript_variant	AMD	Brain._DLPFC_PEC	Brain: DLPFC (PEC) :: Homogenate :: All transcripts :: EpiXcan	0.683991	0.493981	1	0.898805	1	ENSG00000120860	CCDC53	ENST00000535501	WASHC3-204	0.0249119	0.12996	0.178553	4.81427e-37	1.39441e-35	33	35	35	chr12	102406722	102455812	49091	-	GRCh37
3	184082743	ENST00000489043	POLR2H-212	aberrant_processed_transcript	AMD	Brain._DLPFC_PEC	Brain: DLPFC (PEC) :: Homogenate :: All transcripts :: EpiXcan	-0.683977	0.49399	1	0.898805	1	ENSG00000163882	POLR2H	ENST00000489043	POLR2H-212	-0.159558	0.00347914	0.0112525	0.00275334	0.0110184	7	7	7	chr3	184082743	184086041	3299	+	GRCh37
1	95285898	ENSG00000143036	SLC44A3	gene	AMD	Brain._DLPFC_PEC	Brain: DLPFC (PEC) :: Homogenate :: All transcripts :: EpiXcan	0.683943	0.494011	1	0.898805	1	ENSG00000143036	SLC44A3			0.0196804	0.332166	0.377197	8.5937e-105	3.40978e-103	76	77	77	chr1	95285898	95360802	74905	+	GRCh37
15	40650436	ENST00000267889	DISP2-201	mRNA	AMD	Brain._DLPFC_PEC	Brain: DLPFC (PEC) :: Homogenate :: All transcripts :: EpiXcan	0.68385	0.49407	1	0.898858	1	ENSG00000140323	DISP2	ENST00000267889	DISP2-201	0.0500534	0.0385269	0.0601572	2.47059e-12	2.36058e-11	17	17	17	chr15	40650436	40663257	12822	+	GRCh37
4	78078304	ENSG00000138764	CCNG2	gene	AMD	Brain._DLPFC_PEC	Brain: DLPFC (PEC) :: Homogenate :: All transcripts :: EpiXcan	-0.683814	0.494092	1	0.898858	1	ENSG00000138764	CCNG2			-0.0395563	0.0464351	0.0589938	7.15431e-14	2.83121e-13	34	35	35	chr4	78078304	78354542	276239	+	GRCh37
16	67464555	ENSG00000176387	HSD11B2	gene	AMD	Brain._DLPFC_PEC	Brain: DLPFC (PEC) :: Homogenate :: All transcripts :: EpiXcan	-0.683695	0.494168	1	0.898862	1	ENSG00000176387	HSD11B2			-0.0650908	0.0266619	0.0169139	7.4172e-05	0.000169476	29	29	29	chr16	67464555	67471456	6902	+	GRCh37
4	172734654	ENST00000506823	GALNTL6-203	mRNA	AMD	Brain._DLPFC_PEC	Brain: DLPFC (PEC) :: Homogenate :: All transcripts :: EpiXcan	0.683661	0.49419	1	0.898862	1	ENSG00000174473	GALNTL6	ENST00000506823	GALNTL6-203	0.052081	0.0346428	0.0643157	3.01655e-13	3.05416e-12	28	28	28	chr4	172734654	173962710	1228057	+	GRCh37
10	33189320	ENST00000302278	ITGB1-201	mRNA	AMD	Brain._DLPFC_PEC	Brain: DLPFC (PEC) :: Homogenate :: All transcripts :: EpiXcan	0.683648	0.494197	1	0.898862	1	ENSG00000150093	ITGB1	ENST00000302278	ITGB1-201	0.182593	0.00283013	0.0116332	0.00230313	0.00930971	5	5	5	chr10	33189320	33247137	57818	-	GRCh37
3	122170837	ENST00000476916	KPNA1-206	mRNA	AMD	Brain._DLPFC_PEC	Brain: DLPFC (PEC) :: Homogenate :: All transcripts :: EpiXcan	0.683597	0.49423	1	0.898862	1	ENSG00000114030	KPNA1	ENST00000476916	KPNA1-206	0.127123	0.00607444	0.0184535	0.000127888	0.000607171	15	15	15	chr3	122170837	122233784	62948	-	GRCh37
7	5322561	ENST00000396872	SLC29A4-202	mRNA	AMD	Brain._DLPFC_PEC	Brain: DLPFC (PEC) :: Homogenate :: All transcripts :: EpiXcan	-0.683582	0.494239	1	0.898862	1	ENSG00000164638	SLC29A4	ENST00000396872	SLC29A4-202	-0.0610611	0.0257654	0.0453279	1.47087e-09	1.14407e-08	24	25	25	chr7	5322561	5346501	23941	+	GRCh37
16	15068937	ENST00000455313	PDXDC1-204	mRNA	AMD	Brain._DLPFC_PEC	Brain: DLPFC (PEC) :: Homogenate :: All transcripts :: EpiXcan	0.683563	0.494251	1	0.898862	1	ENSG00000179889	PDXDC1	ENST00000455313	PDXDC1-204	0.0593043	0.0982528	0.260192	5.52533e-56	2.86958e-54	48	56	56	chr16	15068937	15123662	54726	+	GRCh37
17	15641653	ENST00000580970	TBC1D26-208	aberrant_processed_transcript	AMD	Brain._DLPFC_PEC	Brain: DLPFC (PEC) :: Homogenate :: All transcripts :: EpiXcan	0.683479	0.494304	1	0.898911	1	ENSG00000214946	TBC1D26	ENST00000580970	TBC1D26-208	0.0636301	0.0283651	0.0519524	8.24282e-11	7.08156e-10	18	21	21	chr17	15641653	15644535	2883	+	GRCh37
1	173578700	ENSG00000183831	ANKRD45	gene	AMD	Brain._DLPFC_PEC	Brain: DLPFC (PEC) :: Homogenate :: All transcripts :: EpiXcan	-0.683315	0.494408	1	0.899051	1	ENSG00000183831	ANKRD45			-0.0212544	0.210706	0.234859	1.4495e-57	2.15717e-56	47	52	52	chr1	173578700	173639001	60302	-	GRCh37
13	100258950	ENST00000339105	CLYBL-201	mRNA	AMD	Brain._DLPFC_PEC	Brain: DLPFC (PEC) :: Homogenate :: All transcripts :: EpiXcan	0.683257	0.494444	1	0.899071	1	ENSG00000125246	CLYBL	ENST00000339105	CLYBL-201	0.0606298	0.0251546	0.042966	2.96205e-09	2.24712e-08	15	15	15	chr13	100258950	100544818	285869	+	GRCh37
3	108099216	ENST00000273353	MYH15-201	mRNA	AMD	Brain._DLPFC_PEC	Brain: DLPFC (PEC) :: Homogenate :: All transcripts :: EpiXcan	0.68306	0.494569	1	0.899121	1	ENSG00000144821	MYH15	ENST00000273353	MYH15-201	0.056733	0.0225605	0.0180656	0.000148857	0.000700715	42	42	42	chr3	108099216	108248169	148954	-	GRCh37
3	186285192	ENSG00000090520	DNAJB11	gene	AMD	Brain._DLPFC_PEC	Brain: DLPFC (PEC) :: Homogenate :: All transcripts :: EpiXcan	0.68303	0.494588	1	0.899121	1	ENSG00000090520	DNAJB11			0.0528191	0.0360306	0.0541638	6.83108e-13	2.58175e-12	28	29	29	chr3	186285192	186315061	29870	+	GRCh37
12	57489191	ENST00000300134	STAT6-201	mRNA	AMD	Brain._DLPFC_PEC	Brain: DLPFC (PEC) :: Homogenate :: All transcripts :: EpiXcan	0.683002	0.494605	1	0.899121	1	ENSG00000166888	STAT6	ENST00000300134	STAT6-201	0.0305964	0.0821791	0.130419	9.88813e-27	1.95383e-25	11	12	12	chr12	57489191	57505216	16026	-	GRCh37
5	37124973	ENST00000509957	C5orf42-208	aberrant_processed_transcript	AMD	Brain._DLPFC_PEC	Brain: DLPFC (PEC) :: Homogenate :: All transcripts :: EpiXcan	-0.682967	0.494628	1	0.899121	1	ENSG00000197603	C5orf42	ENST00000509957	C5orf42-208	-0.0187299	0.29514	0.352589	6.35825e-82	6.35832e-80	25	25	25	chr5	37124973	37158379	33407	-	GRCh37
1	155031186	ENST00000474709	ADAM15-218	processed_transcript	AMD	Brain._DLPFC_PEC	Brain: DLPFC (PEC) :: Homogenate :: All transcripts :: EpiXcan	-0.682961	0.494631	1	0.899121	1	ENSG00000143537	ADAM15	ENST00000474709	ADAM15-218	-0.0357637	0.0596481	0.104404	6.52032e-21	1.00253e-19	16	16	16	chr1	155031186	155035251	4066	+	GRCh37
11	66052051	ENST00000376901	YIF1A-203	mRNA	AMD	Brain._DLPFC_PEC	Brain: DLPFC (PEC) :: Homogenate :: All transcripts :: EpiXcan	0.682952	0.494637	1	0.899121	1	ENSG00000174851	YIF1A	ENST00000376901	YIF1A-203	0.0623475	0.0246036	0.0537429	3.60108e-11	3.17504e-10	8	8	8	chr11	66052051	66056641	4591	-	GRCh37
16	56463045	ENSG00000167005	NUDT21	gene	AMD	Brain._DLPFC_PEC	Brain: DLPFC (PEC) :: Homogenate :: All transcripts :: EpiXcan	0.682924	0.494655	1	0.899121	1	ENSG00000167005	NUDT21			0.0677701	0.027872	0.0510726	3.7888e-12	1.37569e-11	22	22	22	chr16	56463045	56486111	23067	-	GRCh37
11	10562819	ENSG00000177112	MRVI1-AS1	gene	AMD	Brain._DLPFC_PEC	Brain: DLPFC (PEC) :: Homogenate :: All transcripts :: EpiXcan	0.682804	0.494731	1	0.899194	1	ENSG00000177112	MRVI1-AS1			0.0170097	0.194136	0.190795	9.02115e-46	1.03092e-44	86	89	89	chr11	10562819	10621479	58661	+	GRCh37
12	6980099	ENST00000524270	SPSB2-205	mRNA	AMD	Brain._DLPFC_PEC	Brain: DLPFC (PEC) :: Homogenate :: All transcripts :: EpiXcan	0.682704	0.494794	1	0.899194	1	ENSG00000111671	SPSB2	ENST00000524270	SPSB2-205	0.0393224	0.0580393	0.0893188	5.68031e-18	7.56473e-17	9	9	9	chr12	6980099	6982500	2402	-	GRCh37
16	90071273	ENSG00000003249	DBNDD1	gene	AMD	Brain._DLPFC_PEC	Brain: DLPFC (PEC) :: Homogenate :: All transcripts :: EpiXcan	-0.6827	0.494796	1	0.899194	1	ENSG00000003249	DBNDD1			-0.0307327	0.0936135	0.130141	4.26366e-30	3.10839e-29	29	31	31	chr16	90071273	90086536	15264	-	GRCh37
12	13349650	ENST00000256951	EMP1-201	mRNA	AMD	Brain._DLPFC_PEC	Brain: DLPFC (PEC) :: Homogenate :: All transcripts :: EpiXcan	-0.682627	0.494843	1	0.899194	1	ENSG00000134531	EMP1	ENST00000256951	EMP1-201	-0.0674388	0.00908824	0.0199438	5.95501e-05	0.000294053	15	15	15	chr12	13349650	13369708	20059	+	GRCh37
17	44108440	ENST00000574963	KANSL1-210	aberrant_processed_transcript	AMD	Brain._DLPFC_PEC	Brain: DLPFC (PEC) :: Homogenate :: All transcripts :: EpiXcan	0.682495	0.494926	1	0.899194	1	ENSG00000120071	KANSL1	ENST00000574963	KANSL1-210	0.259395	0.00147635	0.128515	9.404e-26	1.79627e-24	4	37	37	chr17	44108440	44109932	1493	-	GRCh37
6	90277863	ENSG00000083099	LYRM2	gene	AMD	Brain._DLPFC_PEC	Brain: DLPFC (PEC) :: Homogenate :: All transcripts :: EpiXcan	-0.682345	0.495021	1	0.899194	1	ENSG00000083099	LYRM2			-0.0364412	0.0656594	0.109591	2.71317e-25	1.68692e-24	21	21	21	chr6	90277863	90348472	70610	-	GRCh37
11	767228	ENST00000526650	GATD1-207	mRNA	AMD	Brain._DLPFC_PEC	Brain: DLPFC (PEC) :: Homogenate :: All transcripts :: EpiXcan	-0.682339	0.495025	1	0.899194	1	ENSG00000177225	PDDC1	ENST00000526650	GATD1-207	-0.0761286	0.0153235	0.0444856	1.63476e-09	1.26754e-08	6	6	6	chr11	767228	774026	6799	-	GRCh37
5	70529154	ENSG00000254276	RP11-1198D22.2	pseudogene	AMD	Brain._DLPFC_PEC	Brain: DLPFC (PEC) :: Homogenate :: All transcripts :: EpiXcan	0.682286	0.495058	1	0.899194	1	ENSG00000254276	RP11-1198D22.2			0.0477288	0.0478959	0.078752	2.86188e-18	1.37667e-17	33	36	36	chr5	70529154	70530335	1182	+	GRCh37
7	54624663	ENST00000456049	VSTM2A-OT1-201	transcript	AMD	Brain._DLPFC_PEC	Brain: DLPFC (PEC) :: Homogenate :: All transcripts :: EpiXcan	0.682092	0.495181	1	0.899194	1	ENSG00000224223	GS1-18A18.1	ENST00000456049	VSTM2A-OT1-201	0.0467393	0.0410379	0.0698566	2.05368e-14	2.2439e-13	55	55	55	chr7	54624663	54639419	14757	+	GRCh37
17	1942259	ENST00000570867	DPH1-205	aberrant_processed_transcript	AMD	Brain._DLPFC_PEC	Brain: DLPFC (PEC) :: Homogenate :: All transcripts :: EpiXcan	0.682009	0.495233	1	0.899194	1	ENSG00000108963	DPH1	ENST00000570867	DPH1-205	0.0327655	0.0730815	0.102847	8.94964e-21	1.36833e-19	33	33	33	chr17	1942259	1946718	4460	+	GRCh37
16	90036206	ENSG00000177946	CENPBD1	gene	AMD	Brain._DLPFC_PEC	Brain: DLPFC (PEC) :: Homogenate :: All transcripts :: EpiXcan	-0.681958	0.495266	1	0.899194	1	ENSG00000177946	CENPBD1			-0.0279748	0.0882731	0.141149	9.25505e-33	7.35647e-32	13	13	13	chr16	90036206	90038942	2737	-	GRCh37
10	93542596	ENSG00000228701	TNKS2-AS1	gene	AMD	Brain._DLPFC_PEC	Brain: DLPFC (PEC) :: Homogenate :: All transcripts :: EpiXcan	0.681933	0.495281	1	0.899194	1	ENSG00000228701	TNKS2-AS1			0.0292525	0.088316	0.133312	5.78746e-31	4.35214e-30	21	21	21	chr10	93542596	93558048	15453	-	GRCh37
22	42951229	ENST00000357802	RRP7BP-201	processed_transcript	AMD	Brain._DLPFC_PEC	Brain: DLPFC (PEC) :: Homogenate :: All transcripts :: EpiXcan	0.681839	0.495341	1	0.899194	1	ENSG00000182841	RRP7B	ENST00000357802	RRP7BP-201	0.0325808	0.0953025	0.166262	7.79772e-34	2.02606e-32	35	38	38	chr22	42951229	42978044	26816	-	GRCh37
10	123716603	ENST00000369023	NSMCE4A-202	mRNA	AMD	Brain._DLPFC_PEC	Brain: DLPFC (PEC) :: Homogenate :: All transcripts :: EpiXcan	0.681825	0.49535	1	0.899194	1	ENSG00000107672	NSMCE4A	ENST00000369023	NSMCE4A-202	0.0932537	0.0111858	0.0292401	1.28086e-06	7.61955e-06	8	8	8	chr10	123716603	123734732	18130	-	GRCh37
17	43554440	ENST00000581932	PLEKHM1-208	aberrant_processed_transcript	AMD	Brain._DLPFC_PEC	Brain: DLPFC (PEC) :: Homogenate :: All transcripts :: EpiXcan	0.681816	0.495355	1	0.899194	1	ENSG00000225190	PLEKHM1	ENST00000581932	PLEKHM1-208	0.0959238	0.0116573	0.0712735	1.56601e-14	1.72146e-13	21	28	28	chr17	43554440	43559891	5452	-	GRCh37
7	158432488	ENST00000409339	NCAPG2-202	mRNA	AMD	Brain._DLPFC_PEC	Brain: DLPFC (PEC) :: Homogenate :: All transcripts :: EpiXcan	-0.681776	0.49538	1	0.899194	1	ENSG00000146918	NCAPG2	ENST00000409339	NCAPG2-202	-0.0415684	0.0509906	0.0850507	3.46773e-17	4.44444e-16	5	5	5	chr7	158432488	158497489	65002	-	GRCh37
18	52385091	ENSG00000041353	RAB27B	gene	AMD	Brain._DLPFC_PEC	Brain: DLPFC (PEC) :: Homogenate :: All transcripts :: EpiXcan	0.681721	0.495416	1	0.899194	1	ENSG00000041353	RAB27B			0.0312257	0.0705317	0.108373	2.13779e-25	1.33434e-24	19	19	19	chr18	52385091	52562747	177657	+	GRCh37
10	98124363	ENST00000357947	TLL2-201	mRNA	AMD	Brain._DLPFC_PEC	Brain: DLPFC (PEC) :: Homogenate :: All transcripts :: EpiXcan	-0.681685	0.495438	1	0.899194	1	ENSG00000095587	TLL2	ENST00000357947	TLL2-201	-0.0433754	0.0500989	0.0686763	3.44255e-14	3.70432e-13	31	31	31	chr10	98124363	98273668	149306	-	GRCh37
18	8085700	ENST00000583289	PTPRM-215	mRNA	AMD	Brain._DLPFC_PEC	Brain: DLPFC (PEC) :: Homogenate :: All transcripts :: EpiXcan	-0.681603	0.49549	1	0.899194	1	ENSG00000173482	PTPRM	ENST00000583289	PTPRM-215	-0.0869003	0.0130139	0.0261482	4.85313e-06	2.7158e-05	26	26	26	chr18	8085700	8143776	58077	+	GRCh37
11	85563600	ENST00000544076	AP000974.1-201	mRNA	AMD	Brain._DLPFC_PEC	Brain: DLPFC (PEC) :: Homogenate :: All transcripts :: EpiXcan	-0.681465	0.495577	1	0.899194	1	ENSG00000215504	AP000974.1	ENST00000544076	AP000974.1-201	-0.0198949	0.307275	0.371113	5.96396e-88	6.81823e-86	41	41	41	chr11	85563600	85565986	2387	-	GRCh37
2	25600067	ENSG00000138101	DTNB	gene	AMD	Brain._DLPFC_PEC	Brain: DLPFC (PEC) :: Homogenate :: All transcripts :: EpiXcan	0.681411	0.495611	1	0.899194	1	ENSG00000138101	DTNB			0.0987928	0.0134001	0.0205421	1.27675e-05	3.09365e-05	15	15	15	chr2	25600067	25896503	296437	-	GRCh37
11	73498361	ENST00000310614	MRPL48-201	mRNA	AMD	Brain._DLPFC_PEC	Brain: DLPFC (PEC) :: Homogenate :: All transcripts :: EpiXcan	0.681405	0.495615	1	0.899194	1	ENSG00000175581	MRPL48	ENST00000310614	MRPL48-201	0.0484115	0.0395166	0.0572479	6.71318e-12	6.22105e-11	14	14	14	chr11	73498361	73575656	77296	+	GRCh37
19	49660998	ENSG00000130529	TRPM4	gene	AMD	Brain._DLPFC_PEC	Brain: DLPFC (PEC) :: Homogenate :: All transcripts :: EpiXcan	0.681388	0.495626	1	0.899194	1	ENSG00000130529	TRPM4			0.0366913	0.0545713	0.068129	7.1975e-16	3.1319e-15	41	42	42	chr19	49660998	49715093	54096	+	GRCh37
19	21203426	ENSG00000118620	ZNF430	gene	AMD	Brain._DLPFC_PEC	Brain: DLPFC (PEC) :: Homogenate :: All transcripts :: EpiXcan	0.68135	0.49565	1	0.899194	1	ENSG00000118620	ZNF430			0.0494597	0.0361941	0.0561271	1.58199e-13	6.15945e-13	11	11	11	chr19	21203426	21242856	39431	+	GRCh37
18	32820994	ENSG00000186812	ZNF397	gene	AMD	Brain._DLPFC_PEC	Brain: DLPFC (PEC) :: Homogenate :: All transcripts :: EpiXcan	0.681321	0.495668	1	0.899194	1	ENSG00000186812	ZNF397			0.0657105	0.0267092	0.0122258	0.000782652	0.00165736	37	37	37	chr18	32820994	32847097	26104	+	GRCh37
13	103301405	ENST00000490420	TPP2-206	processed_transcript	AMD	Brain._DLPFC_PEC	Brain: DLPFC (PEC) :: Homogenate :: All transcripts :: EpiXcan	0.681269	0.495701	1	0.899194	1	ENSG00000134900	TPP2	ENST00000490420	TPP2-206	0.0496078	0.0301789	0.0460554	8.94089e-10	7.07043e-09	34	35	35	chr13	103301405	103309475	8071	+	GRCh37
1	97187221	ENSG00000117569	PTBP2	gene	AMD	Brain._DLPFC_PEC	Brain: DLPFC (PEC) :: Homogenate :: All transcripts :: EpiXcan	0.681198	0.495746	1	0.899194	1	ENSG00000117569	PTBP2			0.0632415	0.0240279	0.0420205	2.56168e-10	8.37144e-10	9	9	9	chr1	97187221	97289294	102074	+	GRCh37
22	18216906	ENSG00000015475	BID	gene	AMD	Brain._DLPFC_PEC	Brain: DLPFC (PEC) :: Homogenate :: All transcripts :: EpiXcan	0.681076	0.495824	1	0.899194	1	ENSG00000015475	BID			0.0212912	0.205812	0.2722	2.51915e-68	4.78896e-67	30	30	30	chr22	18216906	18257536	40631	-	GRCh37
18	2847028	ENST00000254528	EMILIN2-201	mRNA	AMD	Brain._DLPFC_PEC	Brain: DLPFC (PEC) :: Homogenate :: All transcripts :: EpiXcan	0.681024	0.495856	1	0.899194	1	ENSG00000132205	EMILIN2	ENST00000254528	EMILIN2-201	0.0608398	0.0153343	0.0376233	3.3072e-08	2.29694e-07	18	18	18	chr18	2847028	2915991	68964	+	GRCh37
10	45869675	ENST00000374391	ALOX5-201	mRNA	AMD	Brain._DLPFC_PEC	Brain: DLPFC (PEC) :: Homogenate :: All transcripts :: EpiXcan	-0.681022	0.495858	1	0.899194	1	ENSG00000012779	ALOX5	ENST00000374391	ALOX5-201	-0.0227162	0.157712	0.201547	5.71719e-42	1.94005e-40	95	96	96	chr10	45869675	45941561	71887	+	GRCh37
22	50609160	ENST00000395842	PANX2-202	mRNA	AMD	Brain._DLPFC_PEC	Brain: DLPFC (PEC) :: Homogenate :: All transcripts :: EpiXcan	-0.681014	0.495862	1	0.899194	1	ENSG00000073150	PANX2	ENST00000395842	PANX2-202	-0.0467908	0.0571223	0.0339978	1.43947e-07	9.42636e-07	68	69	69	chr22	50609160	50618723	9564	+	GRCh37
4	88343749	ENST00000473942	NUDT9-203	mRNA	AMD	Brain._DLPFC_PEC	Brain: DLPFC (PEC) :: Homogenate :: All transcripts :: EpiXcan	-0.681004	0.495869	1	0.899194	1	ENSG00000170502	NUDT9	ENST00000473942	NUDT9-203	-0.0689637	0.0209204	0.0367917	5.21676e-08	3.55629e-07	13	13	13	chr4	88343749	88380606	36858	+	GRCh37
17	40834631	ENSG00000108797	CNTNAP1	gene	AMD	Brain._DLPFC_PEC	Brain: DLPFC (PEC) :: Homogenate :: All transcripts :: EpiXcan	-0.680996	0.495874	1	0.899194	1	ENSG00000108797	CNTNAP1			-0.0658566	0.0172867	0.0321155	4.00774e-08	1.15249e-07	11	11	11	chr17	40834631	40851832	17202	+	GRCh37
3	47603729	ENST00000456150	CSPG5-203	mRNA	AMD	Brain._DLPFC_PEC	Brain: DLPFC (PEC) :: Homogenate :: All transcripts :: EpiXcan	-0.680992	0.495876	1	0.899194	1	ENSG00000114646	CSPG5	ENST00000456150	CSPG5-203	-0.0238209	0.131262	0.147722	3.93155e-30	8.85909e-29	28	29	29	chr3	47603729	47619623	15895	-	GRCh37
14	101415387	ENST00000434716	MEG8-204	lincRNA	AMD	Brain._DLPFC_PEC	Brain: DLPFC (PEC) :: Homogenate :: All transcripts :: EpiXcan	0.680984	0.495882	1	0.899194	1	ENSG00000225746	AL132709.5	ENST00000434716	MEG8-204	0.0182432	0.256461	0.323358	1.41206e-73	1.15522e-71	46	46	46	chr14	101415387	101422559	7173	+	GRCh37
11	9406169	ENST00000379719	IPO7-201	mRNA	AMD	Brain._DLPFC_PEC	Brain: DLPFC (PEC) :: Homogenate :: All transcripts :: EpiXcan	-0.680938	0.495911	1	0.899194	1	ENSG00000205339	IPO7	ENST00000379719	IPO7-201	-0.0863987	0.01095	0.0379921	3.27074e-08	2.27305e-07	4	4	4	chr11	9406169	9469673	63505	+	GRCh37
5	175476681	ENSG00000248469	AC139491.1	gene	AMD	Brain._DLPFC_PEC	Brain: DLPFC (PEC) :: Homogenate :: All transcripts :: EpiXcan	0.680912	0.495927	1	0.899194	1	ENSG00000248469	AC139491.1			0.0266636	0.292706	0.387094	3.65069e-108	1.53698e-106	24	24	24	chr5	175476681	175489024	12344	-	GRCh37
12	49760367	ENSG00000123352	SPATS2	gene	AMD	Brain._DLPFC_PEC	Brain: DLPFC (PEC) :: Homogenate :: All transcripts :: EpiXcan	-0.680879	0.495948	1	0.899194	1	ENSG00000123352	SPATS2			-0.0673173	0.0187847	0.0322626	4.07455e-08	1.17087e-07	13	15	15	chr12	49760367	49921205	160839	+	GRCh37
1	186344890	ENSG00000157181	C1orf27	gene	AMD	Brain._DLPFC_PEC	Brain: DLPFC (PEC) :: Homogenate :: All transcripts :: EpiXcan	0.680842	0.495971	1	0.899194	1	ENSG00000157181	C1orf27			0.0348947	0.076044	0.111023	1.07686e-25	6.80591e-25	22	22	22	chr1	186344890	186390510	45621	+	GRCh37
1	151751109	ENST00000484421	TDRKH-209	processed_transcript	AMD	Brain._DLPFC_PEC	Brain: DLPFC (PEC) :: Homogenate :: All transcripts :: EpiXcan	-0.680829	0.49598	1	0.899194	1	ENSG00000182134	TDRKH	ENST00000484421	TDRKH-209	-0.0684309	0.0180065	0.0334037	2.19619e-07	1.41198e-06	8	8	8	chr1	151751109	151755525	4417	-	GRCh37
6	150263136	ENST00000367351	ULBP2-201	mRNA	AMD	Brain._DLPFC_PEC	Brain: DLPFC (PEC) :: Homogenate :: All transcripts :: EpiXcan	0.680708	0.496056	1	0.899194	1	ENSG00000131015	ULBP2	ENST00000367351	ULBP2-201	0.025795	0.115608	0.116017	1.68809e-23	2.91268e-22	75	77	77	chr6	150263136	150270371	7236	+	GRCh37
6	13574875	ENST00000606117	SIRT5-205	mRNA	AMD	Brain._DLPFC_PEC	Brain: DLPFC (PEC) :: Homogenate :: All transcripts :: EpiXcan	0.680628	0.496107	1	0.899194	1	ENSG00000124523	SIRT5	ENST00000606117	SIRT5-205	0.0410327	0.0413362	0.0339707	1.53815e-07	1.00488e-06	29	30	30	chr6	13574875	13614790	39916	+	GRCh37
4	39553230	ENST00000512441	SMIM14-206	processed_transcript	AMD	Brain._DLPFC_PEC	Brain: DLPFC (PEC) :: Homogenate :: All transcripts :: EpiXcan	-0.680603	0.496123	1	0.899194	1	ENSG00000163683	SMIM14	ENST00000512441	SMIM14-206	-0.0471882	0.0559558	0.0749949	2.88107e-15	3.31212e-14	16	16	16	chr4	39553230	39585578	32349	-	GRCh37
12	1800329	ENST00000540974	ADIPOR2-205	processed_transcript	AMD	Brain._DLPFC_PEC	Brain: DLPFC (PEC) :: Homogenate :: All transcripts :: EpiXcan	0.680578	0.496138	1	0.899194	1	ENSG00000006831	ADIPOR2	ENST00000540974	ADIPOR2-205	0.160684	0.00534898	0.0136697	0.000961947	0.00408789	8	8	8	chr12	1800329	1840222	39894	+	GRCh37
6	170151721	ENST00000366773	ERMARD-203	mRNA	AMD	Brain._DLPFC_PEC	Brain: DLPFC (PEC) :: Homogenate :: All transcripts :: EpiXcan	0.680562	0.496149	1	0.899194	1	ENSG00000130023	ERMARD	ENST00000366773	ERMARD-203	0.0397321	0.0508818	0.0755411	2.83092e-15	3.25532e-14	33	33	33	chr6	170151721	170181680	29960	+	GRCh37
16	30104099	ENST00000568674	YPEL3-210	processed_transcript	AMD	Brain._DLPFC_PEC	Brain: DLPFC (PEC) :: Homogenate :: All transcripts :: EpiXcan	-0.680541	0.496162	1	0.899194	1	ENSG00000090238	YPEL3	ENST00000568674	YPEL3-210	-0.0707257	0.0228259	0.0415477	5.39687e-09	4.01417e-08	10	11	11	chr16	30104099	30107529	3431	-	GRCh37
3	193025033	ENST00000414634	ATP13A5-AS1-201	transcript	AMD	Brain._DLPFC_PEC	Brain: DLPFC (PEC) :: Homogenate :: All transcripts :: EpiXcan	0.680462	0.496212	1	0.899194	1	ENSG00000236508	ATP13A5-AS1	ENST00000414634	ATP13A5-AS1-201	0.0849795	0.0148068	0.0173704	0.000198617	0.000920814	20	20	20	chr3	193025033	193032151	7119	+	GRCh37
17	40146888	ENST00000585866	DNAJC7-205	NMD_transcript_variant	AMD	Brain._DLPFC_PEC	Brain: DLPFC (PEC) :: Homogenate :: All transcripts :: EpiXcan	-0.680433	0.49623	1	0.899194	1	ENSG00000168259	DNAJC7	ENST00000585866	DNAJC7-205	-0.058379	0.025096	0.0174398	0.000200292	0.000928095	35	36	36	chr17	40146888	40169441	22554	-	GRCh37
1	182352029	ENST00000491322	GLUL-212	processed_transcript	AMD	Brain._DLPFC_PEC	Brain: DLPFC (PEC) :: Homogenate :: All transcripts :: EpiXcan	0.680395	0.496254	1	0.899194	1	ENSG00000135821	GLUL	ENST00000491322	GLUL-212	0.135558	0.00455734	0.012763	0.00136946	0.00570157	4	4	4	chr1	182352029	182359439	7411	-	GRCh37
9	132565432	ENSG00000136816	TOR1B	gene	AMD	Brain._DLPFC_PEC	Brain: DLPFC (PEC) :: Homogenate :: All transcripts :: EpiXcan	0.680361	0.496276	1	0.899194	1	ENSG00000136816	TOR1B			0.0501999	0.0563452	0.0725901	6.714e-17	3.05198e-16	52	54	54	chr9	132565432	132573560	8129	+	GRCh37
20	61536355	ENST00000370368	DIDO1-204	mRNA	AMD	Brain._DLPFC_PEC	Brain: DLPFC (PEC) :: Homogenate :: All transcripts :: EpiXcan	-0.680333	0.496293	1	0.899194	1	ENSG00000101191	DIDO1	ENST00000370368	DIDO1-204	-0.0183786	0.251601	0.338017	2.73787e-78	2.54541e-76	9	9	9	chr20	61536355	61557823	21469	-	GRCh37
5	138211342	ENST00000540387	CTNNA1-243	mRNA	AMD	Brain._DLPFC_PEC	Brain: DLPFC (PEC) :: Homogenate :: All transcripts :: EpiXcan	0.680309	0.496309	1	0.899194	1	ENSG00000044115	CTNNA1	ENST00000540387	CTNNA1-243	0.0342909	0.0739432	0.107423	1.60442e-21	2.53935e-20	19	19	19	chr5	138211342	138270717	59376	+	GRCh37
19	36275809	ENST00000587984	ARHGAP33-207	aberrant_processed_transcript	AMD	Brain._DLPFC_PEC	Brain: DLPFC (PEC) :: Homogenate :: All transcripts :: EpiXcan	-0.680271	0.496333	1	0.899194	1	ENSG00000004777	ARHGAP33	ENST00000587984	ARHGAP33-207	-0.114569	0.00650324	0.0115411	0.00245236	0.00987725	4	4	4	chr19	36275809	36277652	1844	+	GRCh37
10	97889829	ENST00000563195	ZNF518A-208	processed_transcript	AMD	Brain._DLPFC_PEC	Brain: DLPFC (PEC) :: Homogenate :: All transcripts :: EpiXcan	-0.68027	0.496334	1	0.899194	1	ENSG00000177853	ZNF518A	ENST00000563195	ZNF518A-208	-0.0359134	0.0768873	0.127902	4.33861e-26	8.38031e-25	27	27	27	chr10	97889829	97965044	75216	+	GRCh37
12	81751962	ENST00000548670	PPFIA2-212	mRNA	AMD	Brain._DLPFC_PEC	Brain: DLPFC (PEC) :: Homogenate :: All transcripts :: EpiXcan	-0.680214	0.496369	1	0.899194	1	ENSG00000139220	PPFIA2	ENST00000548670	PPFIA2-212	-0.0235648	0.150582	0.216824	1.8244e-45	7.04945e-44	12	12	12	chr12	81751962	81763184	11223	-	GRCh37
7	63336719	ENSG00000225451	AC092634.2	pseudogene	AMD	Brain._DLPFC_PEC	Brain: DLPFC (PEC) :: Homogenate :: All transcripts :: EpiXcan	-0.680169	0.496398	1	0.899194	1	ENSG00000225451	AC092634.2			-0.0397905	0.0752601	0.102381	8.91569e-24	5.26002e-23	16	18	18	chr7	63336719	63337728	1010	+	GRCh37
17	46180719	ENSG00000002919	SNX11	gene	AMD	Brain._DLPFC_PEC	Brain: DLPFC (PEC) :: Homogenate :: All transcripts :: EpiXcan	0.680147	0.496412	1	0.899194	1	ENSG00000002919	SNX11			0.0430083	0.0544758	0.060562	3.16615e-14	1.27258e-13	24	24	24	chr17	46180719	46200436	19718	+	GRCh37
12	49082247	ENSG00000129315	CCNT1	gene	AMD	Brain._DLPFC_PEC	Brain: DLPFC (PEC) :: Homogenate :: All transcripts :: EpiXcan	-0.680141	0.496415	1	0.899194	1	ENSG00000129315	CCNT1			-0.117393	0.00667299	0.0151234	0.000189146	0.000418967	6	6	6	chr12	49082247	49110681	28435	-	GRCh37
6	134758854	ENST00000431422	LINC01010-201	lincRNA	AMD	Brain._DLPFC_PEC	Brain: DLPFC (PEC) :: Homogenate :: All transcripts :: EpiXcan	0.680133	0.49642	1	0.899194	1	ENSG00000236700	LINC01010	ENST00000431422	LINC01010-201	0.0599447	0.0429268	0.0658606	1.17319e-13	1.22174e-12	30	30	30	chr6	134758854	134825719	66866	+	GRCh37
1	248153569	ENST00000422727	OR2L1P-201	pseudogene	AMD	Brain._DLPFC_PEC	Brain: DLPFC (PEC) :: Homogenate :: All transcripts :: EpiXcan	0.680126	0.496424	1	0.899194	1	ENSG00000224227	OR2L1P	ENST00000422727	OR2L1P-201	0.0262502	0.185123	0.213423	1.27764e-44	4.76431e-43	118	120	120	chr1	248153569	248154506	938	+	GRCh37
7	26438213	ENSG00000214870	AC004540.1	lincRNA_gene	AMD	Brain._DLPFC_PEC	Brain: DLPFC (PEC) :: Homogenate :: All transcripts :: EpiXcan	0.680125	0.496425	1	0.899194	1	ENSG00000214870	AC004540.1			0.0122594	0.586095	0.642562	1.11897e-242	4.09002e-240	57	58	58	chr7	26438213	26538594	100382	+	GRCh37
1	231472850	ENSG00000010072	SPRTN	gene	AMD	Brain._DLPFC_PEC	Brain: DLPFC (PEC) :: Homogenate :: All transcripts :: EpiXcan	0.680119	0.496429	1	0.899194	1	ENSG00000010072	SPRTN			0.0410329	0.0511778	0.0789706	2.828e-18	1.36146e-17	13	13	13	chr1	231472850	231490769	17920	+	GRCh37
7	2273930	ENST00000486040	MRM2-205	processed_transcript	AMD	Brain._DLPFC_PEC	Brain: DLPFC (PEC) :: Homogenate :: All transcripts :: EpiXcan	0.680115	0.496432	1	0.899194	1	ENSG00000122687	FTSJ2	ENST00000486040	MRM2-205	0.0172992	0.289557	0.362084	1.69078e-86	1.87256e-84	26	27	27	chr7	2273930	2281824	7895	-	GRCh37
11	44087475	ENSG00000110455	ACCS	gene	AMD	Brain._DLPFC_PEC	Brain: DLPFC (PEC) :: Homogenate :: All transcripts :: EpiXcan	0.680098	0.496443	1	0.899194	1	ENSG00000110455	ACCS			0.0139589	0.451862	0.488834	1.98035e-151	1.67628e-149	118	119	119	chr11	44087475	44105772	18298	+	GRCh37
15	83478380	ENSG00000156232	WHAMM	gene	AMD	Brain._DLPFC_PEC	Brain: DLPFC (PEC) :: Homogenate :: All transcripts :: EpiXcan	0.680086	0.49645	1	0.899194	1	ENSG00000156232	WHAMM			0.0854493	0.0113369	0.0155894	0.000148782	0.000331875	9	9	9	chr15	83478380	83503611	25232	+	GRCh37
12	89404458	ENSG00000246363	LINC02458	lincRNA_gene	AMD	Brain._DLPFC_PEC	Brain: DLPFC (PEC) :: Homogenate :: All transcripts :: EpiXcan	-0.680074	0.496458	1	0.899194	1	ENSG00000246363	LINC02458			-0.0326536	0.0950497	0.149353	3.28314e-35	2.8086e-34	9	9	9	chr12	89404458	89413456	8999	-	GRCh37
11	67380124	ENST00000495263	DOC2GP-201	processed_transcript	AMD	Brain._DLPFC_PEC	Brain: DLPFC (PEC) :: Homogenate :: All transcripts :: EpiXcan	-0.68	0.496505	1	0.899194	1	ENSG00000231793	DOC2GP	ENST00000495263	DOC2GP-201	-0.0444437	0.0277875	0.0290281	1.31962e-06	7.84434e-06	28	28	28	chr11	67380124	67381055	932	-	GRCh37
22	50656123	ENST00000491449	TUBGCP6-207	processed_transcript	AMD	Brain._DLPFC_PEC	Brain: DLPFC (PEC) :: Homogenate :: All transcripts :: EpiXcan	0.679999	0.496505	1	0.899194	1	ENSG00000128159	TUBGCP6	ENST00000491449	TUBGCP6-207	0.0887022	0.0139032	0.0333064	2.23728e-07	1.43746e-06	7	7	7	chr22	50656123	50664618	8496	-	GRCh37
2	132227382	ENST00000445782	MZT2A-204	aberrant_processed_transcript	AMD	Brain._DLPFC_PEC	Brain: DLPFC (PEC) :: Homogenate :: All transcripts :: EpiXcan	-0.679941	0.496542	1	0.899194	1	ENSG00000173272	MZT2A	ENST00000445782	MZT2A-204	-0.0130075	0.456708	0.515251	3.98541e-143	1.3957e-140	35	35	35	chr2	132227382	132249960	22579	-	GRCh37
7	128291239	ENSG00000243302	AC018638.4	pseudogene	AMD	Brain._DLPFC_PEC	Brain: DLPFC (PEC) :: Homogenate :: All transcripts :: EpiXcan	0.679807	0.496627	1	0.899194	1	ENSG00000243302	AC018638.4			0.0671698	0.0185842	0.0425268	2.68782e-10	8.77532e-10	19	19	19	chr7	128291239	128292388	1150	+	GRCh37
9	88902648	ENST00000375960	ZCCHC6-205	mRNA	AMD	Brain._DLPFC_PEC	Brain: DLPFC (PEC) :: Homogenate :: All transcripts :: EpiXcan	-0.679792	0.496636	1	0.899194	1	ENSG00000083223	ZCCHC6	ENST00000375960	ZCCHC6-205	-0.0869177	0.0131707	0.015668	0.000421667	0.00187692	17	18	18	chr9	88902648	88969369	66722	-	GRCh37
11	66406169	ENST00000398692	RBM4-203	mRNA	AMD	Brain._DLPFC_PEC	Brain: DLPFC (PEC) :: Homogenate :: All transcripts :: EpiXcan	0.679783	0.496642	1	0.899194	1	ENSG00000173933	RBM4	ENST00000398692	RBM4-203	0.146628	0.00543613	0.0102641	0.00419183	0.0163346	11	11	11	chr11	66406169	66413939	7771	+	GRCh37
14	105331617	ENSG00000099814	CEP170B	gene	AMD	Brain._DLPFC_PEC	Brain: DLPFC (PEC) :: Homogenate :: All transcripts :: EpiXcan	-0.67978	0.496644	1	0.899194	1	ENSG00000099814	CEP170B			-0.109669	0.0131368	0.0208833	1.03343e-05	2.52486e-05	19	19	19	chr14	105331617	105363107	31491	+	GRCh37
7	107384142	ENST00000440859	CBLL1-205	mRNA	AMD	Brain._DLPFC_PEC	Brain: DLPFC (PEC) :: Homogenate :: All transcripts :: EpiXcan	0.679721	0.496681	1	0.899194	1	ENSG00000105879	CBLL1	ENST00000440859	CBLL1-205	0.0946194	0.017122	0.0154456	0.000469431	0.00207442	24	25	25	chr7	107384142	107402112	17971	+	GRCh37
1	32117848	ENST00000373672	COL16A1-203	mRNA	AMD	Brain._DLPFC_PEC	Brain: DLPFC (PEC) :: Homogenate :: All transcripts :: EpiXcan	-0.679637	0.496734	1	0.899194	1	ENSG00000084636	COL16A1	ENST00000373672	COL16A1-203	-0.0191925	0.240437	0.290528	3.92184e-64	2.54005e-62	18	23	23	chr1	32117848	32169920	52073	-	GRCh37
10	7795188	ENST00000498098	KIN-205	NMD_transcript_variant	AMD	Brain._DLPFC_PEC	Brain: DLPFC (PEC) :: Homogenate :: All transcripts :: EpiXcan	-0.679573	0.496775	1	0.899194	1	ENSG00000151657	KIN	ENST00000498098	KIN-205	-0.0523613	0.0322424	0.0634124	5.55814e-13	5.53322e-12	13	13	13	chr10	7795188	7808066	12879	-	GRCh37
16	30125426	ENSG00000102882	MAPK3	gene	AMD	Brain._DLPFC_PEC	Brain: DLPFC (PEC) :: Homogenate :: All transcripts :: EpiXcan	-0.679474	0.496838	1	0.899194	1	ENSG00000102882	MAPK3			-0.0254499	0.170671	0.219098	4.2348e-53	5.70728e-52	14	14	14	chr16	30125426	30134827	9402	-	GRCh37
7	74953337	ENST00000414100	PMS2P2-202	pseudogene	AMD	Brain._DLPFC_PEC	Brain: DLPFC (PEC) :: Homogenate :: All transcripts :: EpiXcan	0.679456	0.496849	1	0.899194	1	ENSG00000174368	PMS2P2	ENST00000414100	PMS2P2-202	0.0774728	0.0248351	0.0274028	2.83042e-06	1.622e-05	34	36	36	chr7	74953337	74988213	34877	-	GRCh37
20	5080486	ENST00000379299	TMEM230-208	mRNA	AMD	Brain._DLPFC_PEC	Brain: DLPFC (PEC) :: Homogenate :: All transcripts :: EpiXcan	0.679455	0.49685	1	0.899194	1	ENSG00000089063	TMEM230	ENST00000379299	TMEM230-208	0.082331	0.0129965	0.0315058	5.16951e-07	3.20543e-06	17	18	18	chr20	5080486	5093688	13203	-	GRCh37
7	86954541	ENSG00000182165	TP53TG1	lincRNA_gene	AMD	Brain._DLPFC_PEC	Brain: DLPFC (PEC) :: Homogenate :: All transcripts :: EpiXcan	0.679429	0.496866	1	0.899194	1	ENSG00000182165	TP53TG1			0.0838331	0.00787715	0.0230056	3.8164e-06	9.61935e-06	9	9	9	chr7	86954541	86974831	20291	-	GRCh37
11	125646008	ENST00000358524	PATE2-201	mRNA	AMD	Brain._DLPFC_PEC	Brain: DLPFC (PEC) :: Homogenate :: All transcripts :: EpiXcan	-0.67941	0.496878	1	0.899194	1	ENSG00000196844	PATE2	ENST00000358524	PATE2-201	-0.0694257	0.0195152	0.0196829	7.16891e-05	0.000350692	46	46	46	chr11	125646008	125648714	2707	-	GRCh37
8	97243170	ENST00000518406	UQCRB-204	mRNA	AMD	Brain._DLPFC_PEC	Brain: DLPFC (PEC) :: Homogenate :: All transcripts :: EpiXcan	-0.679353	0.496914	1	0.899194	1	ENSG00000156467	UQCRB	ENST00000518406	UQCRB-204	-0.110427	0.0093191	0.0119513	0.00203039	0.00826457	8	8	8	chr8	97243170	97247767	4598	-	GRCh37
8	108911544	ENSG00000147655	RSPO2	gene	AMD	Brain._DLPFC_PEC	Brain: DLPFC (PEC) :: Homogenate :: All transcripts :: EpiXcan	-0.679353	0.496914	1	0.899194	1	ENSG00000147655	RSPO2			-0.023628	0.182521	0.233291	2.69912e-57	3.9947e-56	35	35	35	chr8	108911544	109095913	184370	-	GRCh37
7	63980262	ENST00000309683	ZNF680-201	mRNA	AMD	Brain._DLPFC_PEC	Brain: DLPFC (PEC) :: Homogenate :: All transcripts :: EpiXcan	0.679349	0.496917	1	0.899194	1	ENSG00000173041	ZNF680	ENST00000309683	ZNF680-201	0.0203559	0.194072	0.166852	3.36133e-34	8.85307e-33	79	98	98	chr7	63980262	64023484	43223	-	GRCh37
17	66255323	ENSG00000141337	ARSG	gene	AMD	Brain._DLPFC_PEC	Brain: DLPFC (PEC) :: Homogenate :: All transcripts :: EpiXcan	0.679313	0.49694	1	0.899194	1	ENSG00000141337	ARSG			0.126175	0.00841433	0.0156506	0.00014877	0.000331875	8	8	8	chr17	66255323	66418872	163550	+	GRCh37
19	47852538	ENSG00000134815	DHX34	gene	AMD	Brain._DLPFC_PEC	Brain: DLPFC (PEC) :: Homogenate :: All transcripts :: EpiXcan	0.679311	0.496941	1	0.899194	1	ENSG00000134815	DHX34			0.0569517	0.0441739	0.0874586	3.25535e-20	1.68127e-19	31	32	32	chr19	47852538	47885961	33424	+	GRCh37
8	144349603	ENST00000519876	GLI4-205	processed_transcript	AMD	Brain._DLPFC_PEC	Brain: DLPFC (PEC) :: Homogenate :: All transcripts :: EpiXcan	-0.679228	0.496993	1	0.899202	1	ENSG00000250571	GLI4	ENST00000519876	GLI4-205	-0.0797842	0.0198587	0.016129	0.000325811	0.00146907	30	30	30	chr8	144349603	144355553	5951	+	GRCh37
19	18545198	ENST00000338128	ISYNA1-201	mRNA	AMD	Brain._DLPFC_PEC	Brain: DLPFC (PEC) :: Homogenate :: All transcripts :: EpiXcan	0.679158	0.497038	1	0.899202	1	ENSG00000105655	ISYNA1	ENST00000338128	ISYNA1-201	0.0647667	0.0211453	0.0417417	5.21534e-09	3.88143e-08	17	17	17	chr19	18545198	18549111	3914	-	GRCh37
3	145784131	ENSG00000240032	LNCSRLR	gene	AMD	Brain._DLPFC_PEC	Brain: DLPFC (PEC) :: Homogenate :: All transcripts :: EpiXcan	-0.679124	0.497059	1	0.899202	1	ENSG00000240032	LNCSRLR			-0.0706641	0.0164075	0.0330663	2.56357e-08	7.46454e-08	19	19	19	chr3	145784131	145786972	2842	-	GRCh37
7	63929563	ENSG00000228014	ZNF680P1	pseudogene	AMD	Brain._DLPFC_PEC	Brain: DLPFC (PEC) :: Homogenate :: All transcripts :: EpiXcan	-0.679121	0.497061	1	0.899202	1	ENSG00000228014	ZNF680P1			-0.031898	0.0955249	0.135712	1.00679e-31	7.75469e-31	25	26	26	chr7	63929563	63931031	1469	+	GRCh37
19	11432722	ENST00000222120	RAB3D-201	mRNA	AMD	Brain._DLPFC_PEC	Brain: DLPFC (PEC) :: Homogenate :: All transcripts :: EpiXcan	-0.679079	0.497088	1	0.899202	1	ENSG00000105514	RAB3D	ENST00000222120	RAB3D-201	-0.0546688	0.0425824	0.0861646	2.3043e-17	2.97658e-16	6	6	6	chr19	11432722	11450344	17623	-	GRCh37
10	135267432	ENST00000482993	SCART1-204	aberrant_processed_transcript	AMD	Brain._DLPFC_PEC	Brain: DLPFC (PEC) :: Homogenate :: All transcripts :: EpiXcan	-0.679009	0.497132	1	0.899202	1	ENSG00000214279	RP11-108K14.4	ENST00000482993	SCART1-204	-0.0201257	0.22675	0.206361	7.52791e-44	2.73465e-42	93	95	95	chr10	135267432	135281953	14522	+	GRCh37
22	45898763	ENST00000262722	FBLN1-201	mRNA	AMD	Brain._DLPFC_PEC	Brain: DLPFC (PEC) :: Homogenate :: All transcripts :: EpiXcan	-0.678941	0.497175	1	0.899202	1	ENSG00000077942	FBLN1	ENST00000262722	FBLN1-201	-0.0447559	0.0336102	0.0372867	4.1436e-08	2.8528e-07	40	42	42	chr22	45898763	45959242	60480	+	GRCh37
8	62537098	ENST00000518068	ASPH-211	mRNA	AMD	Brain._DLPFC_PEC	Brain: DLPFC (PEC) :: Homogenate :: All transcripts :: EpiXcan	-0.678909	0.497196	1	0.899202	1	ENSG00000198363	ASPH	ENST00000518068	ASPH-211	-0.0240739	0.150536	0.217816	5.44274e-46	2.13566e-44	22	22	22	chr8	62537098	62627127	90030	-	GRCh37
7	110731088	ENST00000422987	LRRN3-203	mRNA	AMD	Brain._DLPFC_PEC	Brain: DLPFC (PEC) :: Homogenate :: All transcripts :: EpiXcan	-0.678871	0.497219	1	0.899202	1	ENSG00000173114	LRRN3	ENST00000422987	LRRN3-203	-0.0504214	0.0383141	0.0251298	7.12317e-06	3.91181e-05	39	39	39	chr7	110731088	110765510	34423	+	GRCh37
20	3190135	ENST00000490838	ITPA-209	processed_transcript	AMD	Brain._DLPFC_PEC	Brain: DLPFC (PEC) :: Homogenate :: All transcripts :: EpiXcan	0.678835	0.497242	1	0.899202	1	ENSG00000125877	ITPA	ENST00000490838	ITPA-209	0.0789901	0.0147928	0.0265096	4.06051e-06	2.29106e-05	18	19	19	chr20	3190135	3204516	14382	+	GRCh37
16	57157218	ENST00000566042	CPNE2-206	aberrant_processed_transcript	AMD	Brain._DLPFC_PEC	Brain: DLPFC (PEC) :: Homogenate :: All transcripts :: EpiXcan	-0.678782	0.497276	1	0.899202	1	ENSG00000140848	CPNE2	ENST00000566042	CPNE2-206	-0.0374894	0.0646094	0.0994487	6.48116e-20	9.51827e-19	11	11	11	chr16	57157218	57181876	24659	+	GRCh37
2	177037923	ENSG00000224189	HAGLR	gene	AMD	Brain._DLPFC_PEC	Brain: DLPFC (PEC) :: Homogenate :: All transcripts :: EpiXcan	0.678652	0.497358	1	0.899202	1	ENSG00000224189	HAGLR			0.0597079	0.0303081	0.0160849	0.000112216	0.000252909	36	37	37	chr2	177037923	177053686	15764	-	GRCh37
17	46048491	ENST00000585163	CDK5RAP3-237	aberrant_processed_transcript	AMD	Brain._DLPFC_PEC	Brain: DLPFC (PEC) :: Homogenate :: All transcripts :: EpiXcan	0.678597	0.497393	1	0.899202	1	ENSG00000108465	CDK5RAP3	ENST00000585163	CDK5RAP3-237	0.0453766	0.0617521	0.0747783	3.74349e-15	4.27528e-14	32	32	32	chr17	46048491	46059134	10644	+	GRCh37
2	240900148	ENST00000476216	NDUFA10-211	aberrant_processed_transcript	AMD	Brain._DLPFC_PEC	Brain: DLPFC (PEC) :: Homogenate :: All transcripts :: EpiXcan	-0.678557	0.497418	1	0.899202	1	ENSG00000130414	NDUFA10	ENST00000476216	NDUFA10-211	-0.0637101	0.0192272	0.0485647	2.96408e-10	2.43505e-09	16	16	16	chr2	240900148	240951144	50997	-	GRCh37
2	71357444	ENST00000244230	MPHOSPH10-201	mRNA	AMD	Brain._DLPFC_PEC	Brain: DLPFC (PEC) :: Homogenate :: All transcripts :: EpiXcan	0.678545	0.497426	1	0.899202	1	ENSG00000124383	MPHOSPH10	ENST00000244230	MPHOSPH10-201	0.0430125	0.0488516	0.0661193	1.50709e-13	1.55883e-12	25	25	25	chr2	71357444	71377231	19788	+	GRCh37
9	114287513	ENST00000309235	ZNF483-201	mRNA	AMD	Brain._DLPFC_PEC	Brain: DLPFC (PEC) :: Homogenate :: All transcripts :: EpiXcan	-0.678503	0.497453	1	0.899202	1	ENSG00000173258	ZNF483	ENST00000309235	ZNF483-201	-0.0937435	0.00976851	0.0175899	0.00017417	0.000813005	7	7	7	chr9	114287513	114306712	19200	+	GRCh37
11	6947635	ENSG00000149054	ZNF215	gene	AMD	Brain._DLPFC_PEC	Brain: DLPFC (PEC) :: Homogenate :: All transcripts :: EpiXcan	0.678442	0.497491	1	0.899202	1	ENSG00000149054	ZNF215			0.141618	0.00408528	0.0118902	0.000902486	0.00190328	13	13	13	chr11	6947635	7005863	58229	+	GRCh37
22	50210896	ENST00000444011	Z98885.1-201	processed_pseudogene	AMD	Brain._DLPFC_PEC	Brain: DLPFC (PEC) :: Homogenate :: All transcripts :: EpiXcan	-0.678368	0.497538	1	0.899202	1	ENSG00000236867	RP3-522J7.5	ENST00000444011	Z98885.1-201	-0.0982887	0.00967964	0.0110256	0.00320246	0.0126959	18	18	18	chr22	50210896	50211360	465	+	GRCh37
16	1543345	ENSG00000100726	TELO2	gene	AMD	Brain._DLPFC_PEC	Brain: DLPFC (PEC) :: Homogenate :: All transcripts :: EpiXcan	-0.678365	0.49754	1	0.899202	1	ENSG00000100726	TELO2			-0.0183127	0.290983	0.378813	2.12911e-104	8.33811e-103	24	24	24	chr16	1543345	1560458	17114	+	GRCh37
2	242011584	ENST00000464344	MTERF4-213	processed_transcript	AMD	Brain._DLPFC_PEC	Brain: DLPFC (PEC) :: Homogenate :: All transcripts :: EpiXcan	-0.67832	0.497569	1	0.899202	1	ENSG00000122085	MTERFD2	ENST00000464344	MTERF4-213	-0.0716526	0.0192439	0.0221151	2.53352e-05	0.000130865	47	47	47	chr2	242011584	242041747	30164	-	GRCh37
11	224222	ENST00000529055	SIRT3-209	NMD_transcript_variant	AMD	Brain._DLPFC_PEC	Brain: DLPFC (PEC) :: Homogenate :: All transcripts :: EpiXcan	0.678305	0.497578	1	0.899202	1	ENSG00000142082	SIRT3	ENST00000529055	SIRT3-209	0.127678	0.00506371	0.0107672	0.00347102	0.0136908	9	9	9	chr11	224222	236339	12118	-	GRCh37
19	46119758	ENST00000399594	EML2-202	NMD_transcript_variant	AMD	Brain._DLPFC_PEC	Brain: DLPFC (PEC) :: Homogenate :: All transcripts :: EpiXcan	-0.678289	0.497589	1	0.899202	1	ENSG00000125746	EML2	ENST00000399594	EML2-202	-0.0521904	0.0454662	0.0426849	3.78709e-09	2.84718e-08	47	47	47	chr19	46119758	46148175	28418	-	GRCh37
19	30528330	ENST00000587506	AC008507.1-201	processed_pseudogene	AMD	Brain._DLPFC_PEC	Brain: DLPFC (PEC) :: Homogenate :: All transcripts :: EpiXcan	0.678256	0.49761	1	0.899202	1	ENSG00000266910	CTC-448F2.6	ENST00000587506	AC008507.1-201	0.0672373	0.0209337	0.0113967	0.00264769	0.0106192	34	35	35	chr19	30528330	30529063	734	+	GRCh37
11	122929941	ENST00000527983	HSPA8-211	aberrant_processed_transcript	AMD	Brain._DLPFC_PEC	Brain: DLPFC (PEC) :: Homogenate :: All transcripts :: EpiXcan	0.678241	0.497619	1	0.899202	1	ENSG00000109971	HSPA8	ENST00000527983	HSPA8-211	0.0796068	0.0126204	0.0302167	8.39319e-07	5.08649e-06	5	5	5	chr11	122929941	122932915	2975	-	GRCh37
7	144149034	ENST00000360057	TPK1-201	mRNA	AMD	Brain._DLPFC_PEC	Brain: DLPFC (PEC) :: Homogenate :: All transcripts :: EpiXcan	0.678234	0.497623	1	0.899202	1	ENSG00000196511	TPK1	ENST00000360057	TPK1-201	0.0561037	0.0296614	0.0623174	7.78953e-13	7.68039e-12	15	16	16	chr7	144149034	144533146	384113	-	GRCh37
3	88106788	ENST00000474441	CGGBP1-205	processed_transcript	AMD	Brain._DLPFC_PEC	Brain: DLPFC (PEC) :: Homogenate :: All transcripts :: EpiXcan	-0.67822	0.497632	1	0.899202	1	ENSG00000163320	CGGBP1	ENST00000474441	CGGBP1-205	-0.0231812	0.17421	0.240294	2.08819e-51	9.56646e-50	9	9	9	chr3	88106788	88108095	1308	-	GRCh37
4	1205236	ENSG00000159692	CTBP1	gene	AMD	Brain._DLPFC_PEC	Brain: DLPFC (PEC) :: Homogenate :: All transcripts :: EpiXcan	0.678191	0.497651	1	0.899202	1	ENSG00000159692	CTBP1			0.0716316	0.0219746	0.0239827	2.44091e-06	6.23578e-06	22	23	23	chr4	1205236	1243741	38506	-	GRCh37
2	46844290	ENST00000238892	CRIPT-201	mRNA	AMD	Brain._DLPFC_PEC	Brain: DLPFC (PEC) :: Homogenate :: All transcripts :: EpiXcan	-0.678068	0.497728	1	0.899273	1	ENSG00000119878	CRIPT	ENST00000238892	CRIPT-201	-0.0184392	0.252324	0.326663	7.14709e-74	5.88512e-72	21	21	21	chr2	46844290	46852881	8592	+	GRCh37
19	1103936	ENSG00000167468	GPX4	gene	AMD	Brain._DLPFC_PEC	Brain: DLPFC (PEC) :: Homogenate :: All transcripts :: EpiXcan	0.677989	0.497778	1	0.899273	1	ENSG00000167468	GPX4			0.0241503	0.157657	0.209521	2.47944e-50	3.13655e-49	21	21	21	chr19	1103936	1106787	2852	+	GRCh37
10	5931535	ENSG00000134452	FBXO18	gene	AMD	Brain._DLPFC_PEC	Brain: DLPFC (PEC) :: Homogenate :: All transcripts :: EpiXcan	0.677981	0.497784	1	0.899273	1	ENSG00000134452	FBXO18			0.0436663	0.0483585	0.0664211	1.86052e-15	7.94532e-15	37	37	37	chr10	5931535	5979556	48022	+	GRCh37
1	8934915	ENST00000489867	ENO1-204	mRNA	AMD	Brain._DLPFC_PEC	Brain: DLPFC (PEC) :: Homogenate :: All transcripts :: EpiXcan	0.677927	0.497818	1	0.899273	1	ENSG00000074800	ENO1	ENST00000489867	ENO1-204	0.0653684	0.0210691	0.0319036	4.35465e-07	2.71785e-06	27	28	28	chr1	8934915	8939308	4394	-	GRCh37
10	123502710	ENST00000423243	ATE1-204	mRNA	AMD	Brain._DLPFC_PEC	Brain: DLPFC (PEC) :: Homogenate :: All transcripts :: EpiXcan	-0.677923	0.49782	1	0.899273	1	ENSG00000107669	ATE1	ENST00000423243	ATE1-204	-0.0229686	0.149665	0.218268	5.52709e-46	2.16588e-44	27	27	27	chr10	123502710	123687453	184744	-	GRCh37
12	32832134	ENST00000452533	DNM1L-207	mRNA	AMD	Brain._DLPFC_PEC	Brain: DLPFC (PEC) :: Homogenate :: All transcripts :: EpiXcan	0.677785	0.497908	1	0.899384	1	ENSG00000087470	DNM1L	ENST00000452533	DNM1L-207	0.0961374	0.00966092	0.0236185	1.32776e-05	7.08596e-05	9	9	9	chr12	32832134	32898486	66353	+	GRCh37
1	160370376	ENST00000368061	VANGL2-201	mRNA	AMD	Brain._DLPFC_PEC	Brain: DLPFC (PEC) :: Homogenate :: All transcripts :: EpiXcan	0.67771	0.497956	1	0.899398	1	ENSG00000162738	VANGL2	ENST00000368061	VANGL2-201	0.067769	0.0225944	0.0426342	4.06956e-09	3.05177e-08	18	19	19	chr1	160370376	160398468	28093	+	GRCh37
6	47845764	ENST00000339488	PTCHD4-201	mRNA	AMD	Brain._DLPFC_PEC	Brain: DLPFC (PEC) :: Homogenate :: All transcripts :: EpiXcan	0.677632	0.498005	1	0.899398	1	ENSG00000244694	PTCHD4	ENST00000339488	PTCHD4-201	0.0281558	0.104394	0.135598	2.15897e-27	4.37551e-26	70	70	70	chr6	47845764	48036425	190662	-	GRCh37
2	208445355	ENSG00000144401	METTL21A	gene	AMD	Brain._DLPFC_PEC	Brain: DLPFC (PEC) :: Homogenate :: All transcripts :: EpiXcan	-0.677604	0.498023	1	0.899398	1	ENSG00000144401	METTL21A			-0.0361141	0.0635432	0.093426	1.14417e-21	6.21806e-21	33	35	35	chr2	208445355	208490652	45298	-	GRCh37
6	128321132	ENST00000531050	PTPRK-219	NMD_transcript_variant	AMD	Brain._DLPFC_PEC	Brain: DLPFC (PEC) :: Homogenate :: All transcripts :: EpiXcan	-0.677585	0.498035	1	0.899398	1	ENSG00000152894	PTPRK	ENST00000531050	PTPRK-219	-0.0643217	0.0250603	0.0289945	1.2997e-06	7.72955e-06	59	59	59	chr6	128321132	128718762	397631	-	GRCh37
9	139685807	ENST00000290079	TMEM141-201	mRNA	AMD	Brain._DLPFC_PEC	Brain: DLPFC (PEC) :: Homogenate :: All transcripts :: EpiXcan	-0.677567	0.498046	1	0.899398	1	ENSG00000244187	TMEM141	ENST00000290079	TMEM141-201	-0.0184212	0.285504	0.25791	1.04376e-55	5.36414e-54	114	116	116	chr9	139685807	139687709	1903	+	GRCh37
1	119683019	ENST00000425884	AL359915.2-201	transcript	AMD	Brain._DLPFC_PEC	Brain: DLPFC (PEC) :: Homogenate :: All transcripts :: EpiXcan	-0.677438	0.498128	1	0.899402	1	ENSG00000231365	RP11-418J17.1	ENST00000425884	AL359915.2-201	-0.0345589	0.0676624	0.103797	6.49249e-21	9.98509e-20	37	37	37	chr1	119683019	119693557	10539	+	GRCh37
6	123110315	ENSG00000172594	SMPDL3A	gene	AMD	Brain._DLPFC_PEC	Brain: DLPFC (PEC) :: Homogenate :: All transcripts :: EpiXcan	0.677421	0.498139	1	0.899402	1	ENSG00000172594	SMPDL3A			0.0300169	0.0987936	0.155062	1.77912e-36	1.59138e-35	36	36	36	chr6	123110315	123130865	20551	+	GRCh37
6	80197545	ENST00000467898	LCA5-203	mRNA	AMD	Brain._DLPFC_PEC	Brain: DLPFC (PEC) :: Homogenate :: All transcripts :: EpiXcan	0.677418	0.498141	1	0.899402	1	ENSG00000135338	LCA5	ENST00000467898	LCA5-203	0.0493565	0.0349406	0.0349294	9.43598e-08	6.27514e-07	50	50	50	chr6	80197545	80247175	49631	-	GRCh37
17	15603053	ENST00000395894	ZNF286A-202	mRNA	AMD	Brain._DLPFC_PEC	Brain: DLPFC (PEC) :: Homogenate :: All transcripts :: EpiXcan	-0.677367	0.498173	1	0.899402	1	ENSG00000187607	ZNF286A	ENST00000395894	ZNF286A-202	-0.0259268	0.137626	0.186584	7.98318e-39	2.45597e-37	14	15	15	chr17	15603053	15624101	21049	+	GRCh37
14	74522236	ENST00000492247	BBOF1-207	mRNA	AMD	Brain._DLPFC_PEC	Brain: DLPFC (PEC) :: Homogenate :: All transcripts :: EpiXcan	0.677358	0.498179	1	0.899402	1	ENSG00000119636	CCDC176	ENST00000492247	BBOF1-207	0.105097	0.0093373	0.0103587	0.00393383	0.015395	26	27	27	chr14	74522236	74524162	1927	+	GRCh37
17	74466973	ENSG00000129667	RHBDF2	gene	AMD	Brain._DLPFC_PEC	Brain: DLPFC (PEC) :: Homogenate :: All transcripts :: EpiXcan	0.677137	0.498319	1	0.899608	1	ENSG00000129667	RHBDF2			0.0558135	0.0271195	0.0248709	1.42938e-06	3.7062e-06	27	27	27	chr17	74466973	74497872	30900	-	GRCh37
20	45129731	ENST00000347606	ZNF334-201	mRNA	AMD	Brain._DLPFC_PEC	Brain: DLPFC (PEC) :: Homogenate :: All transcripts :: EpiXcan	0.677026	0.498389	1	0.89967	1	ENSG00000198185	ZNF334	ENST00000347606	ZNF334-201	0.0727099	0.0151057	0.0250978	5.53377e-06	3.07763e-05	13	14	14	chr20	45129731	45142193	12463	-	GRCh37
9	127908852	ENSG00000119414	PPP6C	gene	AMD	Brain._DLPFC_PEC	Brain: DLPFC (PEC) :: Homogenate :: All transcripts :: EpiXcan	0.677	0.498406	1	0.89967	1	ENSG00000119414	PPP6C			0.0223876	0.170616	0.214355	8.96978e-52	1.17029e-50	29	29	29	chr9	127908852	127952218	43367	-	GRCh37
12	76453601	ENST00000547479	NAP1L1-207	mRNA	AMD	Brain._DLPFC_PEC	Brain: DLPFC (PEC) :: Homogenate :: All transcripts :: EpiXcan	-0.676812	0.498526	1	0.899796	1	ENSG00000187109	NAP1L1	ENST00000547479	NAP1L1-207	-0.0171404	0.287241	0.360779	3.29396e-85	3.52049e-83	17	17	17	chr12	76453601	76478465	24865	-	GRCh37
12	81762904	ENST00000548790	PPFIA2-213	mRNA	AMD	Brain._DLPFC_PEC	Brain: DLPFC (PEC) :: Homogenate :: All transcripts :: EpiXcan	-0.676788	0.49854	1	0.899796	1	ENSG00000139220	PPFIA2	ENST00000548790	PPFIA2-213	-0.0145943	0.385122	0.441305	1.08828e-111	2.04285e-109	18	18	18	chr12	81762904	81839357	76454	-	GRCh37
19	36605888	ENST00000221855	TBCB-201	mRNA	AMD	Brain._DLPFC_PEC	Brain: DLPFC (PEC) :: Homogenate :: All transcripts :: EpiXcan	0.676713	0.498588	1	0.899796	1	ENSG00000105254	TBCB	ENST00000221855	TBCB-201	0.128841	0.00665189	0.021183	3.78705e-05	0.00019168	7	7	7	chr19	36605888	36616847	10960	+	GRCh37
13	103046980	ENSG00000272143	FGF14-AS2	lincRNA_gene	AMD	Brain._DLPFC_PEC	Brain: DLPFC (PEC) :: Homogenate :: All transcripts :: EpiXcan	-0.676684	0.498607	1	0.899796	1	ENSG00000272143	FGF14-AS2			-0.0327756	0.0820979	0.125379	4.88702e-29	3.43716e-28	13	14	14	chr13	103046980	103048053	1074	+	GRCh37
1	161695691	ENST00000495397	FCRLB-206	processed_transcript	AMD	Brain._DLPFC_PEC	Brain: DLPFC (PEC) :: Homogenate :: All transcripts :: EpiXcan	0.676683	0.498607	1	0.899796	1	ENSG00000162746	FCRLB	ENST00000495397	FCRLB-206	0.0240625	0.122471	0.121686	2.08513e-24	3.74128e-23	88	89	89	chr1	161695691	161697932	2242	+	GRCh37
5	176728462	ENSG00000213347	MXD3	gene	AMD	Brain._DLPFC_PEC	Brain: DLPFC (PEC) :: Homogenate :: All transcripts :: EpiXcan	-0.676622	0.498646	1	0.899796	1	ENSG00000213347	MXD3			-0.0461503	0.0332028	0.0548201	4.95852e-13	1.88496e-12	21	21	21	chr5	176728462	176739758	11297	-	GRCh37
19	44982007	ENST00000586637	ZNF180-204	mRNA	AMD	Brain._DLPFC_PEC	Brain: DLPFC (PEC) :: Homogenate :: All transcripts :: EpiXcan	-0.676602	0.498658	1	0.899796	1	ENSG00000167384	ZNF180	ENST00000586637	ZNF180-204	-0.0204097	0.198061	0.268063	3.56763e-58	1.97313e-56	26	26	26	chr19	44982007	45004574	22568	-	GRCh37
18	21946369	ENST00000582618	OSBPL1A-213	processed_transcript	AMD	Brain._DLPFC_PEC	Brain: DLPFC (PEC) :: Homogenate :: All transcripts :: EpiXcan	-0.67652	0.498711	1	0.899832	1	ENSG00000141447	OSBPL1A	ENST00000582618	OSBPL1A-213	-0.0603812	0.0242546	0.0508743	1.29635e-10	1.09461e-09	8	8	8	chr18	21946369	21977805	31437	-	GRCh37
5	14498248	ENST00000508343	TRIO-211	aberrant_processed_transcript	AMD	Brain._DLPFC_PEC	Brain: DLPFC (PEC) :: Homogenate :: All transcripts :: EpiXcan	0.676436	0.498764	1	0.899832	1	ENSG00000038382	TRIO	ENST00000508343	TRIO-211	0.0641698	0.0197125	0.0300805	7.70364e-07	4.69074e-06	19	19	19	chr5	14498248	14499290	1043	+	GRCh37
1	28969740	ENST00000420776	LINC01715-201	lincRNA	AMD	Brain._DLPFC_PEC	Brain: DLPFC (PEC) :: Homogenate :: All transcripts :: EpiXcan	-0.676403	0.498785	1	0.899832	1	ENSG00000229388	RP11-442N24__B.1	ENST00000420776	LINC01715-201	-0.106054	0.00721578	0.0118663	0.0021924	0.00888524	15	15	15	chr1	28969740	28975042	5303	+	GRCh37
13	114110134	ENST00000332592	DCUN1D2-201	mRNA	AMD	Brain._DLPFC_PEC	Brain: DLPFC (PEC) :: Homogenate :: All transcripts :: EpiXcan	-0.676391	0.498792	1	0.899832	1	ENSG00000150401	DCUN1D2	ENST00000332592	DCUN1D2-201	-0.0923187	0.0109834	0.0219379	2.89414e-05	0.000148471	13	13	13	chr13	114110134	114145006	34873	-	GRCh37
1	55222571	ENST00000371279	PARS2-201	mRNA	AMD	Brain._DLPFC_PEC	Brain: DLPFC (PEC) :: Homogenate :: All transcripts :: EpiXcan	-0.6763	0.49885	1	0.899832	1	ENSG00000162396	PARS2	ENST00000371279	PARS2-201	-0.121549	0.00575519	0.0203681	5.61819e-05	0.000278212	6	7	7	chr1	55222571	55230187	7617	-	GRCh37
2	24714892	ENST00000469850	NCOA1-207	processed_transcript	AMD	Brain._DLPFC_PEC	Brain: DLPFC (PEC) :: Homogenate :: All transcripts :: EpiXcan	0.676269	0.49887	1	0.899832	1	ENSG00000084676	NCOA1	ENST00000469850	NCOA1-207	0.0755297	0.0140592	0.0250884	6.99557e-06	3.84572e-05	13	13	13	chr2	24714892	24807353	92462	+	GRCh37
11	125034602	ENST00000298282	PKNOX2-201	mRNA	AMD	Brain._DLPFC_PEC	Brain: DLPFC (PEC) :: Homogenate :: All transcripts :: EpiXcan	0.676262	0.498875	1	0.899832	1	ENSG00000165495	PKNOX2	ENST00000298282	PKNOX2-201	0.0561009	0.025812	0.0540455	2.78798e-11	2.47562e-10	8	8	8	chr11	125034602	125303285	268684	+	GRCh37
4	129349225	ENST00000511497	AC108062.1-203	lincRNA	AMD	Brain._DLPFC_PEC	Brain: DLPFC (PEC) :: Homogenate :: All transcripts :: EpiXcan	-0.676242	0.498887	1	0.899832	1	ENSG00000251432	RP11-420A23.1	ENST00000511497	AC108062.1-203	-0.114889	0.00718965	0.0105199	0.00388163	0.0152014	7	7	7	chr4	129349225	129440549	91325	+	GRCh37
11	86013285	ENST00000531485	HIKESHI-205	processed_transcript	AMD	Brain._DLPFC_PEC	Brain: DLPFC (PEC) :: Homogenate :: All transcripts :: EpiXcan	-0.676191	0.498919	1	0.89984	1	ENSG00000149196	C11orf73	ENST00000531485	HIKESHI-205	-0.0626558	0.00894078	0.0140859	0.000826074	0.00353648	29	31	31	chr11	86013285	86056833	43549	+	GRCh37
2	47630108	ENSG00000095002	MSH2	gene	AMD	Brain._DLPFC_PEC	Brain: DLPFC (PEC) :: Homogenate :: All transcripts :: EpiXcan	-0.676152	0.498944	1	0.89984	1	ENSG00000095002	MSH2			-0.0353685	0.0601125	0.0986794	7.37137e-23	4.20494e-22	18	18	18	chr2	47630108	47789450	159343	+	GRCh37
22	22051833	ENST00000339468	YPEL1-201	mRNA	AMD	Brain._DLPFC_PEC	Brain: DLPFC (PEC) :: Homogenate :: All transcripts :: EpiXcan	0.676074	0.498994	1	0.899883	1	ENSG00000100027	YPEL1	ENST00000339468	YPEL1-201	0.0254156	0.126139	0.180856	7.55471e-38	2.24842e-36	18	18	18	chr22	22051833	22090123	38291	-	GRCh37
14	73741815	ENSG00000133961	NUMB	gene	AMD	Brain._DLPFC_PEC	Brain: DLPFC (PEC) :: Homogenate :: All transcripts :: EpiXcan	0.675988	0.499048	1	0.899933	1	ENSG00000133961	NUMB			0.041491	0.0608431	0.0773638	4.02149e-18	1.92375e-17	35	36	36	chr14	73741815	73930348	188534	-	GRCh37
8	63927644	ENST00000260118	GGH-201	mRNA	AMD	Brain._DLPFC_PEC	Brain: DLPFC (PEC) :: Homogenate :: All transcripts :: EpiXcan	0.675832	0.499147	1	0.9	1	ENSG00000137563	GGH	ENST00000260118	GGH-201	0.0194597	0.169817	0.205694	9.25895e-43	3.2425e-41	59	59	59	chr8	63927644	63951730	24087	-	GRCh37
1	147631967	ENSG00000269647	BX842679.1	gene	AMD	Brain._DLPFC_PEC	Brain: DLPFC (PEC) :: Homogenate :: All transcripts :: EpiXcan	-0.675831	0.499148	1	0.9	1	ENSG00000269647	BX842679.1			-0.0651983	0.0240165	0.0183602	3.62646e-05	8.49367e-05	18	19	19	chr1	147631967	147632428	462	-	GRCh37
3	155755490	ENSG00000169282	KCNAB1	gene	AMD	Brain._DLPFC_PEC	Brain: DLPFC (PEC) :: Homogenate :: All transcripts :: EpiXcan	-0.675806	0.499164	1	0.9	1	ENSG00000169282	KCNAB1			-0.0458525	0.040119	0.0542417	6.42823e-13	2.43331e-12	31	32	32	chr3	155755490	156256545	501056	+	GRCh37
17	16342641	ENST00000491009	LRRC75A-AS1-215	transcript	AMD	Brain._DLPFC_PEC	Brain: DLPFC (PEC) :: Homogenate :: All transcripts :: EpiXcan	-0.675731	0.499211	1	0.900039	1	ENSG00000175061	FAM211A-AS1	ENST00000491009	LRRC75A-AS1-215	-0.0937633	0.0109561	0.0400994	1.03184e-08	7.49116e-08	9	9	9	chr17	16342641	16345093	2453	+	GRCh37
1	53361656	ENSG00000121310	ECHDC2	gene	AMD	Brain._DLPFC_PEC	Brain: DLPFC (PEC) :: Homogenate :: All transcripts :: EpiXcan	0.675607	0.49929	1	0.900064	1	ENSG00000121310	ECHDC2			0.124145	0.00546123	0.0163922	9.70798e-05	0.000219757	5	6	6	chr1	53361656	53392884	31229	-	GRCh37
11	77532175	ENST00000526415	AAMDC-206	mRNA	AMD	Brain._DLPFC_PEC	Brain: DLPFC (PEC) :: Homogenate :: All transcripts :: EpiXcan	0.675565	0.499317	1	0.900064	1	ENSG00000087884	AAMDC	ENST00000526415	AAMDC-206	0.0353168	0.0689679	0.0727773	6.07156e-15	6.85195e-14	33	33	33	chr11	77532175	77583398	51224	+	GRCh37
2	210444765	ENST00000392194	MAP2-205	mRNA	AMD	Brain._DLPFC_PEC	Brain: DLPFC (PEC) :: Homogenate :: All transcripts :: EpiXcan	-0.675551	0.499326	1	0.900064	1	ENSG00000078018	MAP2	ENST00000392194	MAP2-205	-0.0375149	0.0616036	0.102587	1.13837e-20	1.72973e-19	10	10	10	chr2	210444765	210598842	154078	+	GRCh37
10	89117477	ENST00000412718	NUTM2D-202	mRNA	AMD	Brain._DLPFC_PEC	Brain: DLPFC (PEC) :: Homogenate :: All transcripts :: EpiXcan	-0.675442	0.499395	1	0.900064	1	ENSG00000214562	NUTM2D	ENST00000412718	NUTM2D-202	-0.0429525	0.101263	0.0979729	1.18157e-19	1.71367e-18	51	52	52	chr10	89117477	89130452	12976	+	GRCh37
5	87704799	ENSG00000250156	LINC02060	lincRNA_gene	AMD	Brain._DLPFC_PEC	Brain: DLPFC (PEC) :: Homogenate :: All transcripts :: EpiXcan	0.675379	0.499435	1	0.900064	1	ENSG00000250156	LINC02060			0.0864917	0.0127078	0.0272525	3.47217e-07	9.42848e-07	9	9	9	chr5	87704799	87734907	30109	-	GRCh37
7	36488548	ENST00000491782	ANLN-212	aberrant_processed_transcript	AMD	Brain._DLPFC_PEC	Brain: DLPFC (PEC) :: Homogenate :: All transcripts :: EpiXcan	0.675354	0.499451	1	0.900064	1	ENSG00000011426	ANLN	ENST00000491782	ANLN-212	0.076857	0.0155644	0.0258695	5.31076e-06	2.95843e-05	14	16	16	chr7	36488548	36493264	4717	+	GRCh37
5	146967990	ENST00000507386	JAKMIP2-205	mRNA	AMD	Brain._DLPFC_PEC	Brain: DLPFC (PEC) :: Homogenate :: All transcripts :: EpiXcan	0.675344	0.499457	1	0.900064	1	ENSG00000176049	JAKMIP2	ENST00000507386	JAKMIP2-205	0.125242	0.00558821	0.0232918	1.49805e-05	7.94688e-05	6	6	6	chr5	146967990	147162105	194116	-	GRCh37
1	84630065	ENST00000370682	PRKACB-202	mRNA	AMD	Brain._DLPFC_PEC	Brain: DLPFC (PEC) :: Homogenate :: All transcripts :: EpiXcan	0.675337	0.499461	1	0.900064	1	ENSG00000142875	PRKACB	ENST00000370682	PRKACB-202	0.0375452	0.0684742	0.105363	3.65355e-21	5.69808e-20	19	19	19	chr1	84630065	84704172	74108	+	GRCh37
21	35747808	ENST00000489469	SMIM11A-206	aberrant_processed_transcript	AMD	Brain._DLPFC_PEC	Brain: DLPFC (PEC) :: Homogenate :: All transcripts :: EpiXcan	0.675329	0.499467	1	0.900064	1	ENSG00000205670	SMIM11	ENST00000489469	SMIM11A-206	0.0311962	0.0823828	0.120666	3.41175e-24	6.05659e-23	45	46	46	chr21	35747808	35772473	24666	+	GRCh37
6	167357853	ENSG00000197146	AL133458.1	pseudogene	AMD	Brain._DLPFC_PEC	Brain: DLPFC (PEC) :: Homogenate :: All transcripts :: EpiXcan	0.675298	0.499486	1	0.900064	1	ENSG00000197146	AL133458.1			0.0441802	0.0330537	0.0634158	5.70242e-15	2.38002e-14	20	20	20	chr6	167357853	167360151	2299	-	GRCh37
19	58816715	ENST00000413518	AC020915.1-201	lincRNA	AMD	Brain._DLPFC_PEC	Brain: DLPFC (PEC) :: Homogenate :: All transcripts :: EpiXcan	-0.675217	0.499538	1	0.900073	1	ENSG00000142396	ERVK3-1	ENST00000413518	AC020915.1-201	-0.0346978	0.0693777	0.0568342	5.5158e-12	5.12969e-11	61	62	62	chr19	58816715	58827023	10309	+	GRCh37
15	59377705	ENST00000560216	RNF111-210	aberrant_processed_transcript	AMD	Brain._DLPFC_PEC	Brain: DLPFC (PEC) :: Homogenate :: All transcripts :: EpiXcan	0.675197	0.49955	1	0.900073	1	ENSG00000157450	RNF111	ENST00000560216	RNF111-210	0.136517	0.0041864	0.0101724	0.00452346	0.017552	6	6	6	chr15	59377705	59384813	7109	+	GRCh37
2	46768945	ENSG00000119729	RHOQ	gene	AMD	Brain._DLPFC_PEC	Brain: DLPFC (PEC) :: Homogenate :: All transcripts :: EpiXcan	0.675161	0.499574	1	0.900073	1	ENSG00000119729	RHOQ			0.0619516	0.031077	0.0450193	7.95667e-11	2.67186e-10	26	26	26	chr2	46768945	46810260	41316	+	GRCh37
2	219082178	ENST00000465395	ARPC2-208	aberrant_processed_transcript	AMD	Brain._DLPFC_PEC	Brain: DLPFC (PEC) :: Homogenate :: All transcripts :: EpiXcan	-0.675019	0.499664	1	0.900073	1	ENSG00000163466	ARPC2	ENST00000465395	ARPC2-208	-0.0156652	0.319262	0.379859	3.57692e-91	4.38338e-89	31	31	31	chr2	219082178	219103918	21741	+	GRCh37
6	109169619	ENST00000368972	ARMC2-202	mRNA	AMD	Brain._DLPFC_PEC	Brain: DLPFC (PEC) :: Homogenate :: All transcripts :: EpiXcan	0.67499	0.499682	1	0.900073	1	ENSG00000118690	ARMC2	ENST00000368972	ARMC2-202	0.0400615	0.0411421	0.0475466	5.46403e-10	4.40028e-09	13	13	13	chr6	109169619	109294985	125367	+	GRCh37
1	116378998	ENSG00000177551	NHLH2	gene	AMD	Brain._DLPFC_PEC	Brain: DLPFC (PEC) :: Homogenate :: All transcripts :: EpiXcan	-0.67498	0.499689	1	0.900073	1	ENSG00000177551	NHLH2			-0.0253396	0.128609	0.17744	1.02882e-42	1.09048e-41	33	33	33	chr1	116378998	116386538	7541	-	GRCh37
17	8191815	ENSG00000108961	RANGRF	gene	AMD	Brain._DLPFC_PEC	Brain: DLPFC (PEC) :: Homogenate :: All transcripts :: EpiXcan	-0.674975	0.499692	1	0.900073	1	ENSG00000108961	RANGRF			-0.160506	0.00377327	0.0154652	0.000161023	0.000358219	3	3	3	chr17	8191815	8193410	1596	+	GRCh37
7	21582833	ENSG00000105877	DNAH11	gene	AMD	Brain._DLPFC_PEC	Brain: DLPFC (PEC) :: Homogenate :: All transcripts :: EpiXcan	0.67496	0.499701	1	0.900073	1	ENSG00000105877	DNAH11			0.0321899	0.0846679	0.126619	2.17506e-29	1.54782e-28	23	23	23	chr7	21582833	21941457	358625	+	GRCh37
17	73938959	ENST00000587927	ACOX1-206	mRNA	AMD	Brain._DLPFC_PEC	Brain: DLPFC (PEC) :: Homogenate :: All transcripts :: EpiXcan	-0.674872	0.499757	1	0.900127	1	ENSG00000161533	ACOX1	ENST00000587927	ACOX1-206	-0.0703577	0.0172059	0.0448998	1.68435e-09	1.30428e-08	11	11	11	chr17	73938959	73945440	6482	-	GRCh37
6	6621197	ENST00000606044	LY86-AS1-204	transcript	AMD	Brain._DLPFC_PEC	Brain: DLPFC (PEC) :: Homogenate :: All transcripts :: EpiXcan	-0.674758	0.49983	1	0.900211	1	ENSG00000216863	LY86-AS1	ENST00000606044	LY86-AS1-204	-0.0377871	0.0482692	0.0758518	2.20928e-15	2.55741e-14	24	24	24	chr6	6621197	6622930	1734	-	GRCh37
12	56703626	ENSG00000257727	CNPY2	gene	AMD	Brain._DLPFC_PEC	Brain: DLPFC (PEC) :: Homogenate :: All transcripts :: EpiXcan	-0.674576	0.499945	1	0.9003	1	ENSG00000257727	CNPY2			-0.0408122	0.0251408	0.0263974	7.64164e-07	2.02268e-06	20	20	20	chr12	56703626	56710120	6495	-	GRCh37
12	132624967	ENST00000545991	DDX51-205	aberrant_processed_transcript	AMD	Brain._DLPFC_PEC	Brain: DLPFC (PEC) :: Homogenate :: All transcripts :: EpiXcan	0.674516	0.499983	1	0.9003	1	ENSG00000185163	DDX51	ENST00000545991	DDX51-205	0.0155077	0.373807	0.3856	1.79562e-93	2.29241e-91	71	72	72	chr12	132624967	132627425	2459	-	GRCh37
8	24151624	ENST00000437154	ADAM28-202	mRNA	AMD	Brain._DLPFC_PEC	Brain: DLPFC (PEC) :: Homogenate :: All transcripts :: EpiXcan	0.674359	0.500083	1	0.9003	1	ENSG00000042980	ADAM28	ENST00000437154	ADAM28-202	0.0392777	0.0453555	0.0467275	7.43145e-10	5.91426e-09	44	45	45	chr8	24151624	24193633	42010	+	GRCh37
17	18811592	ENSG00000235672	AC090286.2	pseudogene	AMD	Brain._DLPFC_PEC	Brain: DLPFC (PEC) :: Homogenate :: All transcripts :: EpiXcan	0.674341	0.500095	1	0.9003	1	ENSG00000235672	AC090286.2			0.105623	0.00761799	0.0159183	0.000115267	0.000259417	13	13	13	chr17	18811592	18812178	587	+	GRCh37
1	179555840	ENSG00000227141	AL160286.1	pseudogene	AMD	Brain._DLPFC_PEC	Brain: DLPFC (PEC) :: Homogenate :: All transcripts :: EpiXcan	0.674326	0.500104	1	0.9003	1	ENSG00000227141	AL160286.1			0.0280614	0.110755	0.164216	6.12181e-39	5.84418e-38	17	17	17	chr1	179555840	179558310	2471	+	GRCh37
16	3508078	ENST00000576916	NAA60-235	mRNA	AMD	Brain._DLPFC_PEC	Brain: DLPFC (PEC) :: Homogenate :: All transcripts :: EpiXcan	0.674296	0.500123	1	0.9003	1	ENSG00000122390	NAA60	ENST00000576916	NAA60-235	0.0251564	0.147305	0.208714	8.07762e-44	2.93313e-42	24	24	24	chr16	3508078	3535907	27830	+	GRCh37
7	154795158	ENST00000608317	PAXIP1-AS1-201	lincRNA	AMD	Brain._DLPFC_PEC	Brain: DLPFC (PEC) :: Homogenate :: All transcripts :: EpiXcan	0.674253	0.500151	1	0.9003	1	ENSG00000273344	PAXIP1-AS1	ENST00000608317	PAXIP1-AS1-201	0.0358645	0.06173	0.0814529	1.48487e-16	1.83463e-15	22	23	23	chr7	154795158	154797413	2256	+	GRCh37
10	35297479	ENST00000374751	CUL2-204	mRNA	AMD	Brain._DLPFC_PEC	Brain: DLPFC (PEC) :: Homogenate :: All transcripts :: EpiXcan	-0.674227	0.500167	1	0.9003	1	ENSG00000108094	CUL2	ENST00000374751	CUL2-204	-0.105355	0.00759516	0.0202697	5.71115e-05	0.0002825	17	17	17	chr10	35297479	35379570	82092	-	GRCh37
15	71145578	ENSG00000137821	LRRC49	gene	AMD	Brain._DLPFC_PEC	Brain: DLPFC (PEC) :: Homogenate :: All transcripts :: EpiXcan	0.674208	0.500179	1	0.9003	1	ENSG00000137821	LRRC49			0.04072	0.0498946	0.0795295	2.20908e-18	1.06883e-17	18	20	20	chr15	71145578	71342414	196837	+	GRCh37
7	99647397	ENST00000292450	ZSCAN21-201	mRNA	AMD	Brain._DLPFC_PEC	Brain: DLPFC (PEC) :: Homogenate :: All transcripts :: EpiXcan	-0.674158	0.500211	1	0.9003	1	ENSG00000166529	ZSCAN21	ENST00000292450	ZSCAN21-201	-0.0288907	0.115606	0.166678	2.78962e-34	7.3758e-33	10	10	10	chr7	99647397	99662659	15263	+	GRCh37
1	32042116	ENSG00000142910	TINAGL1	gene	AMD	Brain._DLPFC_PEC	Brain: DLPFC (PEC) :: Homogenate :: All transcripts :: EpiXcan	0.674147	0.500218	1	0.9003	1	ENSG00000142910	TINAGL1			0.0795714	0.0168056	0.0272369	4.98585e-07	1.33821e-06	16	16	16	chr1	32042116	32053288	11173	+	GRCh37
18	14099937	ENST00000589498	ZNF519-206	mRNA	AMD	Brain._DLPFC_PEC	Brain: DLPFC (PEC) :: Homogenate :: All transcripts :: EpiXcan	0.674136	0.500225	1	0.9003	1	ENSG00000175322	ZNF519	ENST00000589498	ZNF519-206	0.0751156	0.0209335	0.0402831	1.09967e-08	7.96402e-08	15	15	15	chr18	14099937	14132427	32491	-	GRCh37
10	52415727	ENSG00000231345	BEND3P1	pseudogene	AMD	Brain._DLPFC_PEC	Brain: DLPFC (PEC) :: Homogenate :: All transcripts :: EpiXcan	0.674107	0.500243	1	0.9003	1	ENSG00000231345	BEND3P1			0.0505302	0.0523478	0.0910384	5.75496e-21	3.04725e-20	29	29	29	chr10	52415727	52420232	4506	+	GRCh37
12	6571403	ENST00000400911	VAMP1-203	mRNA	AMD	Brain._DLPFC_PEC	Brain: DLPFC (PEC) :: Homogenate :: All transcripts :: EpiXcan	0.674104	0.500245	1	0.9003	1	ENSG00000139190	VAMP1	ENST00000400911	VAMP1-203	0.0388091	0.0587163	0.0952691	2.91691e-19	4.14501e-18	13	13	13	chr12	6571403	6579819	8417	-	GRCh37
14	24759804	ENST00000288111	DHRS1-201	mRNA	AMD	Brain._DLPFC_PEC	Brain: DLPFC (PEC) :: Homogenate :: All transcripts :: EpiXcan	0.673963	0.500335	1	0.900337	1	ENSG00000157379	DHRS1	ENST00000288111	DHRS1-201	0.0211671	0.204569	0.283079	1.00566e-62	6.27925e-61	28	29	29	chr14	24759804	24769039	9236	-	GRCh37
9	94841343	ENST00000337841	SPTLC1-202	mRNA	AMD	Brain._DLPFC_PEC	Brain: DLPFC (PEC) :: Homogenate :: All transcripts :: EpiXcan	0.673838	0.500415	1	0.900337	1	ENSG00000090054	SPTLC1	ENST00000337841	SPTLC1-202	0.0369801	0.0695619	0.121803	1.41427e-24	2.55726e-23	26	26	26	chr9	94841343	94877665	36323	-	GRCh37
5	78293438	ENST00000255189	DMGDH-201	mRNA	AMD	Brain._DLPFC_PEC	Brain: DLPFC (PEC) :: Homogenate :: All transcripts :: EpiXcan	0.673802	0.500437	1	0.900337	1	ENSG00000132837	DMGDH	ENST00000255189	DMGDH-201	0.0517506	0.0302281	0.0557788	1.59558e-11	1.44035e-10	9	9	9	chr5	78293438	78365472	72035	-	GRCh37
14	21966290	ENST00000544500	METTL3-212	aberrant_processed_transcript	AMD	Brain._DLPFC_PEC	Brain: DLPFC (PEC) :: Homogenate :: All transcripts :: EpiXcan	0.673789	0.500446	1	0.900337	1	ENSG00000165819	METTL3	ENST00000544500	METTL3-212	0.03594	0.0585558	0.0796763	3.70114e-16	4.48474e-15	21	22	22	chr14	21966290	21971972	5683	-	GRCh37
6	58272352	ENST00000418765	LINC00680-203	processed_transcript	AMD	Brain._DLPFC_PEC	Brain: DLPFC (PEC) :: Homogenate :: All transcripts :: EpiXcan	-0.673785	0.500448	1	0.900337	1	ENSG00000215190	LINC00680	ENST00000418765	LINC00680-203	-0.0314012	0.082043	0.122583	9.62826e-25	1.75241e-23	4	4	4	chr6	58272352	58287779	15428	-	GRCh37
19	39574553	ENSG00000183760	ACP7	gene	AMD	Brain._DLPFC_PEC	Brain: DLPFC (PEC) :: Homogenate :: All transcripts :: EpiXcan	-0.673769	0.500458	1	0.900337	1	ENSG00000183760	ACP7			-0.0273669	0.0962173	0.126355	2.60596e-29	1.85064e-28	48	49	49	chr19	39574553	39602133	27581	+	GRCh37
8	17504513	ENST00000523471	MTUS1-224	aberrant_processed_transcript	AMD	Brain._DLPFC_PEC	Brain: DLPFC (PEC) :: Homogenate :: All transcripts :: EpiXcan	-0.673738	0.500478	1	0.900337	1	ENSG00000129422	MTUS1	ENST00000523471	MTUS1-224	-0.0703104	0.0168347	0.0352354	8.71389e-08	5.8137e-07	11	11	11	chr8	17504513	17512534	8022	-	GRCh37
9	35088685	ENSG00000165282	PIGO	gene	AMD	Brain._DLPFC_PEC	Brain: DLPFC (PEC) :: Homogenate :: All transcripts :: EpiXcan	-0.673718	0.50049	1	0.900337	1	ENSG00000165282	PIGO			-0.143902	0.004356	0.0143115	0.000271208	0.000593112	4	4	4	chr9	35088685	35096591	7907	-	GRCh37
3	42734592	ENST00000480939	HHATL-210	aberrant_processed_transcript	AMD	Brain._DLPFC_PEC	Brain: DLPFC (PEC) :: Homogenate :: All transcripts :: EpiXcan	-0.673701	0.500501	1	0.900337	1	ENSG00000010282	HHATL	ENST00000480939	HHATL-210	-0.0564306	0.0270031	0.0567063	9.61833e-12	8.81367e-11	5	5	5	chr3	42734592	42735693	1102	-	GRCh37
2	132219394	ENSG00000273073	AC073869.3	lincRNA_gene	AMD	Brain._DLPFC_PEC	Brain: DLPFC (PEC) :: Homogenate :: All transcripts :: EpiXcan	-0.673595	0.500569	1	0.90039	1	ENSG00000273073	AC073869.3			-0.0211197	0.18981	0.222248	3.98389e-54	5.50758e-53	36	37	37	chr2	132219394	132221188	1795	-	GRCh37
1	224415156	ENST00000340871	NVL-202	mRNA	AMD	Brain._DLPFC_PEC	Brain: DLPFC (PEC) :: Homogenate :: All transcripts :: EpiXcan	0.673507	0.500625	1	0.90039	1	ENSG00000143748	NVL	ENST00000340871	NVL-202	0.0663652	0.022915	0.0463646	7.85929e-10	6.24073e-09	18	18	18	chr1	224415156	224517841	102686	-	GRCh37
1	206516200	ENST00000295713	SRGAP2-001	mRNA	AMD	Brain._DLPFC_PEC	Brain: DLPFC (PEC) :: Homogenate :: All transcripts :: EpiXcan	-0.673482	0.500641	1	0.90039	1	ENSG00000163486	SRGAP2	ENST00000295713	SRGAP2-001	-0.0689969	0.02396	0.0294361	1.21079e-06	7.22208e-06	21	22	22	chr1	206516200	206637776	121577	+	GRCh37
7	943594	ENST00000481406	ADAP1-212	aberrant_processed_transcript	AMD	Brain._DLPFC_PEC	Brain: DLPFC (PEC) :: Homogenate :: All transcripts :: EpiXcan	-0.673454	0.500659	1	0.90039	1	ENSG00000105963	ADAP1	ENST00000481406	ADAP1-212	-0.0736633	0.0159835	0.0200268	6.54042e-05	0.000321473	18	19	19	chr7	943594	944775	1182	-	GRCh37
3	23244784	ENST00000396703	UBE2E2-202	mRNA	AMD	Brain._DLPFC_PEC	Brain: DLPFC (PEC) :: Homogenate :: All transcripts :: EpiXcan	-0.673429	0.500674	1	0.90039	1	ENSG00000182247	UBE2E2	ENST00000396703	UBE2E2-202	-0.0482092	0.0375672	0.0668827	1.17091e-13	1.21951e-12	10	10	10	chr3	23244784	23633284	388501	+	GRCh37
4	39500375	ENST00000316423	UGDH-201	mRNA	AMD	Brain._DLPFC_PEC	Brain: DLPFC (PEC) :: Homogenate :: All transcripts :: EpiXcan	-0.67337	0.500712	1	0.90039	1	ENSG00000109814	UGDH	ENST00000316423	UGDH-201	-0.0630643	0.0261701	0.0171423	0.000220835	0.00101796	35	36	36	chr4	39500375	39529238	28864	-	GRCh37
22	19338891	ENSG00000242259	C22orf39	gene	AMD	Brain._DLPFC_PEC	Brain: DLPFC (PEC) :: Homogenate :: All transcripts :: EpiXcan	-0.673368	0.500713	1	0.90039	1	ENSG00000242259	C22orf39			-0.0599149	0.0277504	0.0338212	1.84395e-08	5.41226e-08	30	30	30	chr22	19338891	19435755	96865	-	GRCh37
7	37960260	ENST00000423717	EPDR1-202	mRNA	AMD	Brain._DLPFC_PEC	Brain: DLPFC (PEC) :: Homogenate :: All transcripts :: EpiXcan	-0.673277	0.500771	1	0.900401	1	ENSG00000086289	EPDR1	ENST00000423717	EPDR1-202	-0.0409083	0.058648	0.100225	2.77364e-20	4.14484e-19	15	15	15	chr7	37960260	37989888	29629	+	GRCh37
1	93727743	ENST00000413606	CCDC18-AS1-202	transcript	AMD	Brain._DLPFC_PEC	Brain: DLPFC (PEC) :: Homogenate :: All transcripts :: EpiXcan	-0.67327	0.500775	1	0.900401	1	ENSG00000223745	RP4-717I23.3	ENST00000413606	CCDC18-AS1-202	-0.0513017	0.0322187	0.0659725	1.42285e-13	1.47342e-12	19	20	20	chr1	93727743	93811388	83646	-	GRCh37
14	54893654	ENST00000395573	CNIH1-202	mRNA	AMD	Brain._DLPFC_PEC	Brain: DLPFC (PEC) :: Homogenate :: All transcripts :: EpiXcan	-0.673234	0.500798	1	0.900401	1	ENSG00000100528	CNIH1	ENST00000395573	CNIH1-202	-0.075945	0.013844	0.0269156	3.46583e-06	1.97185e-05	8	9	9	chr14	54893654	54908109	14456	-	GRCh37
7	4838740	ENST00000473130	RADIL-206	aberrant_processed_transcript	AMD	Brain._DLPFC_PEC	Brain: DLPFC (PEC) :: Homogenate :: All transcripts :: EpiXcan	0.673154	0.500849	1	0.900401	1	ENSG00000157927	RADIL	ENST00000473130	RADIL-206	0.139932	0.00504111	0.0106465	0.00360555	0.0141841	8	9	9	chr7	4838740	4871840	33101	-	GRCh37
11	114310108	ENSG00000076043	REXO2	gene	AMD	Brain._DLPFC_PEC	Brain: DLPFC (PEC) :: Homogenate :: All transcripts :: EpiXcan	0.673136	0.50086	1	0.900401	1	ENSG00000076043	REXO2			0.0987636	0.00849013	0.0113175	0.00127153	0.00265234	17	17	17	chr11	114310108	114321001	10894	+	GRCh37
4	144434616	ENSG00000153147	SMARCA5	gene	AMD	Brain._DLPFC_PEC	Brain: DLPFC (PEC) :: Homogenate :: All transcripts :: EpiXcan	0.673111	0.500877	1	0.900401	1	ENSG00000153147	SMARCA5			0.0745781	0.0150702	0.0181045	4.28275e-05	9.97172e-05	28	28	28	chr4	144434616	144478639	44024	+	GRCh37
19	51446559	ENSG00000167754	KLK5	gene	AMD	Brain._DLPFC_PEC	Brain: DLPFC (PEC) :: Homogenate :: All transcripts :: EpiXcan	-0.673037	0.500924	1	0.900401	1	ENSG00000167754	KLK5			-0.0269463	0.121785	0.139788	4.00326e-33	3.22669e-32	50	51	51	chr19	51446559	51456349	9791	-	GRCh37
15	86287340	ENST00000558375	AC021739.2-201	transcript	AMD	Brain._DLPFC_PEC	Brain: DLPFC (PEC) :: Homogenate :: All transcripts :: EpiXcan	0.673025	0.500931	1	0.900401	1	ENSG00000259407	RP11-158M2.3	ENST00000558375	AC021739.2-201	0.0312666	0.0800142	0.104492	6.02916e-21	9.28542e-20	29	29	29	chr15	86287340	86293512	6173	-	GRCh37
11	65319583	ENST00000530426	LTBP3-216	mRNA	AMD	Brain._DLPFC_PEC	Brain: DLPFC (PEC) :: Homogenate :: All transcripts :: EpiXcan	-0.672931	0.500991	1	0.900401	1	ENSG00000168056	LTBP3	ENST00000530426	LTBP3-216	-0.0809171	0.00953535	0.0118884	0.00215348	0.00873511	15	15	15	chr11	65319583	65321198	1616	-	GRCh37
2	234263153	ENST00000264057	DGKD-201	mRNA	AMD	Brain._DLPFC_PEC	Brain: DLPFC (PEC) :: Homogenate :: All transcripts :: EpiXcan	0.672871	0.50103	1	0.900401	1	ENSG00000077044	DGKD	ENST00000264057	DGKD-201	0.105986	0.00817246	0.0164499	0.000293557	0.0013315	16	16	16	chr2	234263153	234380746	117594	+	GRCh37
7	588835	ENST00000406797	PRKAR1B-204	mRNA	AMD	Brain._DLPFC_PEC	Brain: DLPFC (PEC) :: Homogenate :: All transcripts :: EpiXcan	0.672813	0.501066	1	0.900401	1	ENSG00000188191	PRKAR1B	ENST00000406797	PRKAR1B-204	0.0876674	0.0233646	0.0357143	8.21341e-08	5.49634e-07	30	32	32	chr7	588835	752844	164010	-	GRCh37
20	39810755	ENST00000560364	ZHX3-218	NMD_transcript_variant	AMD	Brain._DLPFC_PEC	Brain: DLPFC (PEC) :: Homogenate :: All transcripts :: EpiXcan	-0.672771	0.501093	1	0.900401	1	ENSG00000174306	ZHX3	ENST00000560364	ZHX3-218	-0.166979	0.0047147	0.0150937	0.000537706	0.00235556	5	5	5	chr20	39810755	39946242	135488	-	GRCh37
16	3551018	ENST00000571025	CLUAP1-202	mRNA	AMD	Brain._DLPFC_PEC	Brain: DLPFC (PEC) :: Homogenate :: All transcripts :: EpiXcan	0.672735	0.501116	1	0.900401	1	ENSG00000103351	CLUAP1	ENST00000571025	CLUAP1-202	0.0778944	0.0175567	0.0187311	0.000115243	0.000550292	11	11	11	chr16	3551018	3586825	35808	+	GRCh37
16	3019246	ENSG00000162073	PAQR4	gene	AMD	Brain._DLPFC_PEC	Brain: DLPFC (PEC) :: Homogenate :: All transcripts :: EpiXcan	-0.672682	0.501149	1	0.900401	1	ENSG00000162073	PAQR4			-0.0309271	0.0725052	0.0953737	4.6105e-22	2.54866e-21	19	21	21	chr16	3019246	3023490	4245	+	GRCh37
10	106014744	ENST00000445155	GSTO1-204	mRNA	AMD	Brain._DLPFC_PEC	Brain: DLPFC (PEC) :: Homogenate :: All transcripts :: EpiXcan	0.672673	0.501155	1	0.900401	1	ENSG00000148834	GSTO1	ENST00000445155	GSTO1-204	0.0618021	0.0228974	0.0383492	1.99254e-08	1.41301e-07	8	8	8	chr10	106014744	106027123	12380	+	GRCh37
8	61325569	ENST00000530033	LINC01301-203	lincRNA	AMD	Brain._DLPFC_PEC	Brain: DLPFC (PEC) :: Homogenate :: All transcripts :: EpiXcan	-0.672623	0.501187	1	0.900401	1	ENSG00000251396	RP11-163N6.2	ENST00000530033	LINC01301-203	-0.106233	0.00714112	0.016067	0.000353351	0.00158759	1	1	1	chr8	61325569	61326211	643	-	GRCh37
17	43213057	ENST00000592162	ACBD4-215	mRNA	AMD	Brain._DLPFC_PEC	Brain: DLPFC (PEC) :: Homogenate :: All transcripts :: EpiXcan	-0.672623	0.501187	1	0.900401	1	ENSG00000181513	ACBD4	ENST00000592162	ACBD4-215	-0.15922	0.00345985	0.0157436	0.000411425	0.00183345	1	1	1	chr17	43213057	43221543	8487	+	GRCh37
2	241526133	ENST00000391984	CAPN10-207	mRNA	AMD	Brain._DLPFC_PEC	Brain: DLPFC (PEC) :: Homogenate :: All transcripts :: EpiXcan	0.672618	0.501191	1	0.900401	1	ENSG00000142330	CAPN10	ENST00000391984	CAPN10-207	0.0408948	0.0507829	0.0754786	2.41557e-15	2.78783e-14	29	29	29	chr2	241526133	241538526	12394	+	GRCh37
9	115913222	ENSG00000136867	SLC31A2	gene	AMD	Brain._DLPFC_PEC	Brain: DLPFC (PEC) :: Homogenate :: All transcripts :: EpiXcan	0.672447	0.501299	1	0.90055	1	ENSG00000136867	SLC31A2			0.0390434	0.0500091	0.106465	1.08104e-24	6.59061e-24	21	22	22	chr9	115913222	115926417	13196	+	GRCh37
5	133484633	ENST00000353411	SKP1-202	mRNA	AMD	Brain._DLPFC_PEC	Brain: DLPFC (PEC) :: Homogenate :: All transcripts :: EpiXcan	0.672383	0.50134	1	0.900576	1	ENSG00000113558	SKP1	ENST00000353411	SKP1-202	0.161455	0.00641907	0.0137553	0.00095706	0.00406878	9	9	9	chr5	133484633	133512729	28097	-	GRCh37
6	36125845	ENST00000499560	Z84485.1-202	transcript	AMD	Brain._DLPFC_PEC	Brain: DLPFC (PEC) :: Homogenate :: All transcripts :: EpiXcan	-0.672322	0.501379	1	0.900599	1	ENSG00000246982	RP1-179N16.6	ENST00000499560	Z84485.1-202	-0.0245947	0.148557	0.212115	1.96186e-44	7.27902e-43	31	32	32	chr6	36125845	36164982	39138	-	GRCh37
1	156182797	ENST00000368273	PMF1-201	mRNA	AMD	Brain._DLPFC_PEC	Brain: DLPFC (PEC) :: Homogenate :: All transcripts :: EpiXcan	0.672278	0.501407	1	0.900602	1	ENSG00000160783	PMF1	ENST00000368273	PMF1-201	0.0820577	0.0125994	0.0295359	1.13674e-06	6.79735e-06	11	11	11	chr1	156182797	156209642	26846	+	GRCh37
3	195341818	ENST00000457750	MUC20P1-201	pseudogene	AMD	Brain._DLPFC_PEC	Brain: DLPFC (PEC) :: Homogenate :: All transcripts :: EpiXcan	-0.672093	0.501524	1	0.900692	1	ENSG00000224769	AC069213.1	ENST00000457750	MUC20P1-201	-0.0167894	0.275802	0.347455	3.73194e-80	3.60975e-78	76	81	81	chr3	195341818	195347104	5287	+	GRCh37
22	30116073	ENSG00000100314	CABP7	gene	AMD	Brain._DLPFC_PEC	Brain: DLPFC (PEC) :: Homogenate :: All transcripts :: EpiXcan	-0.672063	0.501544	1	0.900692	1	ENSG00000100314	CABP7			-0.078143	0.0141886	0.0430215	1.90419e-10	6.2798e-10	6	6	6	chr22	30116073	30127828	11756	+	GRCh37
18	14748334	ENST00000580206	ANKRD30B-204	NMD_transcript_variant	AMD	Brain._DLPFC_PEC	Brain: DLPFC (PEC) :: Homogenate :: All transcripts :: EpiXcan	-0.672061	0.501545	1	0.900692	1	ENSG00000180777	ANKRD30B	ENST00000580206	ANKRD30B-204	-0.0694628	0.0276616	0.0640366	3.16061e-13	3.19745e-12	12	12	12	chr18	14748334	14817088	68755	+	GRCh37
15	49462480	ENST00000560138	GALK2-218	mRNA	AMD	Brain._DLPFC_PEC	Brain: DLPFC (PEC) :: Homogenate :: All transcripts :: EpiXcan	0.672035	0.501562	1	0.900692	1	ENSG00000156958	GALK2	ENST00000560138	GALK2-218	0.118971	0.00742179	0.0149933	0.000532825	0.00233534	13	13	13	chr15	49462480	49584619	122140	+	GRCh37
1	108676658	ENSG00000085491	SLC25A24	gene	AMD	Brain._DLPFC_PEC	Brain: DLPFC (PEC) :: Homogenate :: All transcripts :: EpiXcan	-0.671894	0.501651	1	0.900783	1	ENSG00000085491	SLC25A24			-0.0150522	0.397544	0.470688	4.11582e-143	3.09315e-141	37	37	37	chr1	108676658	108743471	66814	-	GRCh37
4	138466885	ENSG00000251632	LINC02172	lincRNA_gene	AMD	Brain._DLPFC_PEC	Brain: DLPFC (PEC) :: Homogenate :: All transcripts :: EpiXcan	-0.671833	0.50169	1	0.900783	1	ENSG00000251632	LINC02172			-0.0479784	0.0351726	0.058602	9.48427e-14	3.73488e-13	45	45	45	chr4	138466885	138524584	57700	+	GRCh37
7	138145180	ENST00000415680	TRIM24-202	mRNA	AMD	Brain._DLPFC_PEC	Brain: DLPFC (PEC) :: Homogenate :: All transcripts :: EpiXcan	-0.671742	0.501748	1	0.900783	1	ENSG00000122779	TRIM24	ENST00000415680	TRIM24-202	-0.0656143	0.0205229	0.0271542	3.18025e-06	1.81497e-05	16	16	16	chr7	138145180	138270330	125151	+	GRCh37
9	136215107	ENST00000468019	RPL7A-205	processed_transcript	AMD	Brain._DLPFC_PEC	Brain: DLPFC (PEC) :: Homogenate :: All transcripts :: EpiXcan	0.671629	0.50182	1	0.900783	1	ENSG00000148303	RPL7A	ENST00000468019	RPL7A-205	0.118859	0.00656626	0.0239867	1.18093e-05	6.33979e-05	3	3	3	chr9	136215107	136218227	3121	+	GRCh37
17	4891507	ENST00000576820	INCA1-204	mRNA	AMD	Brain._DLPFC_PEC	Brain: DLPFC (PEC) :: Homogenate :: All transcripts :: EpiXcan	0.671623	0.501824	1	0.900783	1	ENSG00000196388	INCA1	ENST00000576820	INCA1-204	0.112742	0.0064276	0.0114894	0.00255189	0.0102549	14	14	14	chr17	4891507	4900328	8822	-	GRCh37
22	50961997	ENSG00000130489	SCO2	gene	AMD	Brain._DLPFC_PEC	Brain: DLPFC (PEC) :: Homogenate :: All transcripts :: EpiXcan	0.671613	0.50183	1	0.900783	1	ENSG00000130489	SCO2			0.0319468	0.0799483	0.102885	6.3751e-24	3.78521e-23	36	36	36	chr22	50961997	50964868	2872	-	GRCh37
9	71320575	ENSG00000107242	PIP5K1B	gene	AMD	Brain._DLPFC_PEC	Brain: DLPFC (PEC) :: Homogenate :: All transcripts :: EpiXcan	-0.671592	0.501843	1	0.900783	1	ENSG00000107242	PIP5K1B			-0.039771	0.054666	0.0693378	3.34682e-16	1.47576e-15	32	32	32	chr9	71320575	71624092	303518	+	GRCh37
7	158424003	ENSG00000146918	NCAPG2	gene	AMD	Brain._DLPFC_PEC	Brain: DLPFC (PEC) :: Homogenate :: All transcripts :: EpiXcan	-0.671558	0.501865	1	0.900783	1	ENSG00000146918	NCAPG2			-0.0205868	0.125056	0.126599	2.23676e-29	1.59079e-28	60	64	64	chr7	158424003	158497520	73518	-	GRCh37
11	64084168	ENST00000539854	TRMT112-205	mRNA	AMD	Brain._DLPFC_PEC	Brain: DLPFC (PEC) :: Homogenate :: All transcripts :: EpiXcan	0.671548	0.501871	1	0.900783	1	ENSG00000173113	TRMT112	ENST00000539854	TRMT112-205	0.0758499	0.0141681	0.0330197	2.10145e-07	1.35293e-06	6	6	6	chr11	64084168	64085025	858	-	GRCh37
4	76678650	ENST00000264904	USO1-201	mRNA	AMD	Brain._DLPFC_PEC	Brain: DLPFC (PEC) :: Homogenate :: All transcripts :: EpiXcan	0.671544	0.501874	1	0.900783	1	ENSG00000138768	USO1	ENST00000264904	USO1-201	0.0390027	0.0597983	0.0977898	1.3562e-19	1.96149e-18	28	28	28	chr4	76678650	76735366	56717	+	GRCh37
19	56915701	ENST00000333201	ZNF583-202	mRNA	AMD	Brain._DLPFC_PEC	Brain: DLPFC (PEC) :: Homogenate :: All transcripts :: EpiXcan	0.671455	0.501931	1	0.900794	1	ENSG00000198440	ZNF583	ENST00000333201	ZNF583-202	0.140351	0.00466021	0.0168716	0.000247468	0.00113312	10	10	10	chr19	56915701	56938733	23033	+	GRCh37
7	99647390	ENST00000543588	ZSCAN21-205	mRNA	AMD	Brain._DLPFC_PEC	Brain: DLPFC (PEC) :: Homogenate :: All transcripts :: EpiXcan	0.671452	0.501932	1	0.900794	1	ENSG00000166529	ZSCAN21	ENST00000543588	ZSCAN21-205	0.0766086	0.0175296	0.0147655	0.00057862	0.00252394	19	19	19	chr7	99647390	99662661	15272	+	GRCh37
20	33814457	ENSG00000125966	MMP24	gene	AMD	Brain._DLPFC_PEC	Brain: DLPFC (PEC) :: Homogenate :: All transcripts :: EpiXcan	-0.671356	0.501994	1	0.900805	1	ENSG00000125966	MMP24			-0.10153	0.00831438	0.0138383	0.000354308	0.000769197	9	10	10	chr20	33814457	33864801	50345	+	GRCh37
16	68357886	ENST00000567542	PRMT7-223	aberrant_processed_transcript	AMD	Brain._DLPFC_PEC	Brain: DLPFC (PEC) :: Homogenate :: All transcripts :: EpiXcan	-0.671266	0.502051	1	0.900805	1	ENSG00000132600	PRMT7	ENST00000567542	PRMT7-223	-0.0476257	0.0232509	0.0109631	0.00313659	0.0124498	35	36	36	chr16	68357886	68392466	34581	+	GRCh37
10	114190058	ENSG00000023041	ZDHHC6	gene	AMD	Brain._DLPFC_PEC	Brain: DLPFC (PEC) :: Homogenate :: All transcripts :: EpiXcan	-0.671247	0.502063	1	0.900805	1	ENSG00000023041	ZDHHC6			-0.0210326	0.172348	0.228272	4.22411e-56	6.1166e-55	29	29	29	chr10	114190058	114206672	16615	-	GRCh37
2	154728426	ENSG00000144278	GALNT13	gene	AMD	Brain._DLPFC_PEC	Brain: DLPFC (PEC) :: Homogenate :: All transcripts :: EpiXcan	-0.671239	0.502068	1	0.900805	1	ENSG00000144278	GALNT13			-0.0430177	0.0538099	0.0468402	3.23543e-11	1.11359e-10	82	83	83	chr2	154728426	155310361	581936	+	GRCh37
5	78180117	ENST00000521800	ARSB-205	processed_transcript	AMD	Brain._DLPFC_PEC	Brain: DLPFC (PEC) :: Homogenate :: All transcripts :: EpiXcan	0.67123	0.502074	1	0.900805	1	ENSG00000113273	ARSB	ENST00000521800	ARSB-205	0.032445	0.0712426	0.0914037	2.36098e-18	3.21083e-17	28	28	28	chr5	78180117	78181653	1537	-	GRCh37
2	171475138	ENSG00000213981	AC007277.1	gene	AMD	Brain._DLPFC_PEC	Brain: DLPFC (PEC) :: Homogenate :: All transcripts :: EpiXcan	0.671197	0.502095	1	0.900805	1	ENSG00000213981	AC007277.1			0.0548638	0.0263254	0.0345812	1.02355e-08	3.0533e-08	26	26	26	chr2	171475138	171551884	76747	-	GRCh37
7	142552792	ENSG00000106123	EPHB6	gene	AMD	Brain._DLPFC_PEC	Brain: DLPFC (PEC) :: Homogenate :: All transcripts :: EpiXcan	0.671008	0.502215	1	0.900973	1	ENSG00000106123	EPHB6			0.0728204	0.0187674	0.0230959	3.0138e-06	7.65638e-06	24	24	24	chr7	142552792	142568847	16056	+	GRCh37
4	156127681	ENST00000511017	AC104407.1-201	transcript	AMD	Brain._DLPFC_PEC	Brain: DLPFC (PEC) :: Homogenate :: All transcripts :: EpiXcan	0.670916	0.502274	1	0.901032	1	ENSG00000250538	RP11-92A5.2	ENST00000511017	AC104407.1-201	0.0164485	0.289334	0.322509	5.07861e-73	4.09809e-71	115	118	118	chr4	156127681	156129583	1903	-	GRCh37
16	11961985	ENSG00000103342	GSPT1	gene	AMD	Brain._DLPFC_PEC	Brain: DLPFC (PEC) :: Homogenate :: All transcripts :: EpiXcan	0.670844	0.50232	1	0.901067	1	ENSG00000103342	GSPT1			0.0843032	0.00965748	0.0314793	6.17695e-08	1.75495e-07	20	20	20	chr16	11961985	12009939	47955	-	GRCh37
2	242912834	ENSG00000237940	LINC01238	lincRNA_gene	AMD	Brain._DLPFC_PEC	Brain: DLPFC (PEC) :: Homogenate :: All transcripts :: EpiXcan	-0.670789	0.502355	1	0.901072	1	ENSG00000237940	LINC01238			-0.0361877	0.0700864	0.0258578	8.72227e-07	2.29963e-06	62	62	62	chr2	242912834	242919427	6594	+	GRCh37
2	99410309	ENST00000397899	KIAA1211L-201	mRNA	AMD	Brain._DLPFC_PEC	Brain: DLPFC (PEC) :: Homogenate :: All transcripts :: EpiXcan	0.670757	0.502375	1	0.901072	1	ENSG00000196872	KIAA1211L	ENST00000397899	KIAA1211L-201	0.0830101	0.0125687	0.0229886	1.69203e-05	8.91984e-05	7	7	7	chr2	99410309	99552722	142414	-	GRCh37
6	110712974	ENST00000368923	DDO-201	mRNA	AMD	Brain._DLPFC_PEC	Brain: DLPFC (PEC) :: Homogenate :: All transcripts :: EpiXcan	-0.670691	0.502417	1	0.901099	1	ENSG00000203797	DDO	ENST00000368923	DDO-201	-0.0398136	0.0542903	0.0916236	1.75982e-18	2.40918e-17	17	17	17	chr6	110712974	110736765	23792	-	GRCh37
12	10269376	ENSG00000172243	CLEC7A	gene	AMD	Brain._DLPFC_PEC	Brain: DLPFC (PEC) :: Homogenate :: All transcripts :: EpiXcan	-0.670615	0.502466	1	0.901099	1	ENSG00000172243	CLEC7A			-0.0278332	0.103311	0.128873	6.91925e-30	5.0096e-29	28	28	28	chr12	10269376	10282857	13482	-	GRCh37
4	147627790	ENSG00000137473	TTC29	gene	AMD	Brain._DLPFC_PEC	Brain: DLPFC (PEC) :: Homogenate :: All transcripts :: EpiXcan	-0.670561	0.5025	1	0.901099	1	ENSG00000137473	TTC29			-0.0753855	0.0251805	0.0334758	2.2104e-08	6.45799e-08	28	30	30	chr4	147627790	147867034	239245	-	GRCh37
3	151055946	ENST00000468596	P2RY12-202	aberrant_processed_transcript	AMD	Brain._DLPFC_PEC	Brain: DLPFC (PEC) :: Homogenate :: All transcripts :: EpiXcan	0.670552	0.502506	1	0.901099	1	ENSG00000169313	P2RY12	ENST00000468596	P2RY12-202	0.172277	0.00265677	0.0137556	0.000963813	0.00409528	4	4	4	chr3	151055946	151058641	2696	-	GRCh37
1	24019099	ENST00000458455	RPL11-203	mRNA	AMD	Brain._DLPFC_PEC	Brain: DLPFC (PEC) :: Homogenate :: All transcripts :: EpiXcan	-0.670528	0.502521	1	0.901099	1	ENSG00000142676	RPL11	ENST00000458455	RPL11-203	-0.101453	0.00780722	0.0198643	6.90416e-05	0.000338488	5	5	5	chr1	24019099	24022618	3520	+	GRCh37
3	48297840	ENSG00000229759	MRPS18AP1	pseudogene	AMD	Brain._DLPFC_PEC	Brain: DLPFC (PEC) :: Homogenate :: All transcripts :: EpiXcan	0.670397	0.502605	1	0.9012	1	ENSG00000229759	MRPS18AP1			0.0444125	0.0484947	0.0532718	1.25086e-12	4.6582e-12	23	23	23	chr3	48297840	48298428	589	-	GRCh37
9	86582998	ENST00000376281	HNRNPK-205	mRNA	AMD	Brain._DLPFC_PEC	Brain: DLPFC (PEC) :: Homogenate :: All transcripts :: EpiXcan	0.670358	0.502629	1	0.9012	1	ENSG00000165119	HNRNPK	ENST00000376281	HNRNPK-205	0.0567887	0.0264472	0.0351943	9.28747e-08	6.18288e-07	11	11	11	chr9	86582998	86595519	12522	-	GRCh37
20	2821349	ENSG00000215305	VPS16	gene	AMD	Brain._DLPFC_PEC	Brain: DLPFC (PEC) :: Homogenate :: All transcripts :: EpiXcan	-0.670289	0.502674	1	0.901217	1	ENSG00000215305	VPS16			-0.0557992	0.0250539	0.0520186	2.30994e-12	8.47657e-12	16	16	16	chr20	2821349	2847378	26030	+	GRCh37
1	2294500	ENSG00000272420	AL513477.2	gene	AMD	Brain._DLPFC_PEC	Brain: DLPFC (PEC) :: Homogenate :: All transcripts :: EpiXcan	0.670244	0.502703	1	0.901217	1	ENSG00000272420	AL513477.2			0.0425636	0.056098	0.103028	5.28168e-24	3.14528e-23	14	14	14	chr1	2294500	2295067	568	-	GRCh37
16	1877225	ENST00000427358	FAHD1-203	mRNA	AMD	Brain._DLPFC_PEC	Brain: DLPFC (PEC) :: Homogenate :: All transcripts :: EpiXcan	-0.67022	0.502718	1	0.901217	1	ENSG00000180185	FAHD1	ENST00000427358	FAHD1-203	-0.0143272	0.458859	0.531008	7.36352e-149	2.93881e-146	34	34	34	chr16	1877225	1878908	1684	+	GRCh37
18	9182384	ENST00000546007	ANKRD12-205	mRNA	AMD	Brain._DLPFC_PEC	Brain: DLPFC (PEC) :: Homogenate :: All transcripts :: EpiXcan	0.670172	0.502748	1	0.901217	1	ENSG00000101745	ANKRD12	ENST00000546007	ANKRD12-205	0.0318494	0.033683	0.0328627	2.66507e-07	1.69925e-06	38	39	39	chr18	9182384	9254271	71888	+	GRCh37
3	69024368	ENST00000295571	EOGT-201	mRNA	AMD	Brain._DLPFC_PEC	Brain: DLPFC (PEC) :: Homogenate :: All transcripts :: EpiXcan	0.670138	0.50277	1	0.901217	1	ENSG00000163378	EOGT	ENST00000295571	EOGT-201	0.0932124	0.0102419	0.0253458	6.01438e-06	3.33175e-05	7	7	7	chr3	69024368	69062774	38407	-	GRCh37
1	150980896	ENSG00000143363	PRUNE1	gene	AMD	Brain._DLPFC_PEC	Brain: DLPFC (PEC) :: Homogenate :: All transcripts :: EpiXcan	0.670061	0.502819	1	0.901258	1	ENSG00000143363	PRUNE1			0.047975	0.0397272	0.0460533	4.89003e-11	1.66597e-10	43	44	44	chr1	150980896	151008189	27294	+	GRCh37
13	46354405	ENST00000400405	SIAH3-201	mRNA	AMD	Brain._DLPFC_PEC	Brain: DLPFC (PEC) :: Homogenate :: All transcripts :: EpiXcan	0.669975	0.502874	1	0.901309	1	ENSG00000215475	SIAH3	ENST00000400405	SIAH3-201	0.0426686	0.0293537	0.0591957	3.48353e-12	3.29185e-11	21	21	21	chr13	46354405	46425871	71467	-	GRCh37
3	45636351	ENST00000273317	LIMD1-201	mRNA	AMD	Brain._DLPFC_PEC	Brain: DLPFC (PEC) :: Homogenate :: All transcripts :: EpiXcan	0.669901	0.502921	1	0.901346	1	ENSG00000144791	LIMD1	ENST00000273317	LIMD1-201	0.0434553	0.0426618	0.0711087	1.90623e-14	2.08511e-13	18	18	18	chr3	45636351	45727830	91480	+	GRCh37
1	55007930	ENSG00000162390	ACOT11	gene	AMD	Brain._DLPFC_PEC	Brain: DLPFC (PEC) :: Homogenate :: All transcripts :: EpiXcan	-0.669825	0.502969	1	0.901387	1	ENSG00000162390	ACOT11			-0.0666898	0.025571	0.0215928	7.83754e-06	1.93564e-05	25	25	25	chr1	55007930	55104865	96936	+	GRCh37
19	19144721	ENST00000538663	ARMC6-211	mRNA	AMD	Brain._DLPFC_PEC	Brain: DLPFC (PEC) :: Homogenate :: All transcripts :: EpiXcan	0.669715	0.50304	1	0.901466	1	ENSG00000105676	ARMC6	ENST00000538663	ARMC6-211	0.0439952	0.043813	0.0915496	2.38708e-18	3.24433e-17	9	9	9	chr19	19144721	19162537	17817	+	GRCh37
19	11759179	ENSG00000267500	ZNF887P	pseudogene	AMD	Brain._DLPFC_PEC	Brain: DLPFC (PEC) :: Homogenate :: All transcripts :: EpiXcan	0.669565	0.503135	1	0.90155	1	ENSG00000267500	ZNF887P			0.0555001	0.0450534	0.0237547	2.45566e-06	6.27148e-06	56	58	58	chr19	11759179	11763692	4514	+	GRCh37
16	84087379	ENST00000562886	MBTPS1-204	aberrant_processed_transcript	AMD	Brain._DLPFC_PEC	Brain: DLPFC (PEC) :: Homogenate :: All transcripts :: EpiXcan	-0.669559	0.503139	1	0.90155	1	ENSG00000140943	MBTPS1	ENST00000562886	MBTPS1-204	-0.0258071	0.128167	0.187427	4.1669e-39	1.29586e-37	18	18	18	chr16	84087379	84095236	7858	-	GRCh37
5	142125165	ENST00000432677	LINC01844-201	lincRNA	AMD	Brain._DLPFC_PEC	Brain: DLPFC (PEC) :: Homogenate :: All transcripts :: EpiXcan	-0.669493	0.503181	1	0.901568	1	ENSG00000236714	AC005592.1	ENST00000432677	LINC01844-201	-0.0866973	0.0155582	0.0101428	0.004711	0.0182414	35	36	36	chr5	142125165	142140563	15399	+	GRCh37
5	58264865	ENST00000340635	PDE4D-203	mRNA	AMD	Brain._DLPFC_PEC	Brain: DLPFC (PEC) :: Homogenate :: All transcripts :: EpiXcan	0.669461	0.503201	1	0.901568	1	ENSG00000113448	PDE4D	ENST00000340635	PDE4D-203	0.030899	0.0737024	0.105016	4.28468e-21	6.66012e-20	26	26	26	chr5	58264865	59189625	924761	-	GRCh37
11	34460472	ENST00000241052	CAT-201	mRNA	AMD	Brain._DLPFC_PEC	Brain: DLPFC (PEC) :: Homogenate :: All transcripts :: EpiXcan	-0.66933	0.503285	1	0.901671	1	ENSG00000121691	CAT	ENST00000241052	CAT-201	-0.0215982	0.160798	0.230628	8.22235e-49	3.49572e-47	15	16	16	chr11	34460472	34493609	33138	+	GRCh37
12	68383225	ENSG00000255733	IFNG-AS1	gene	AMD	Brain._DLPFC_PEC	Brain: DLPFC (PEC) :: Homogenate :: All transcripts :: EpiXcan	-0.669264	0.503327	1	0.901673	1	ENSG00000255733	IFNG-AS1			-0.0328044	0.0641727	0.0993817	3.91915e-23	2.25969e-22	23	23	23	chr12	68383225	68628466	245242	+	GRCh37
8	56985506	ENST00000009589	RPS20-201	mRNA	AMD	Brain._DLPFC_PEC	Brain: DLPFC (PEC) :: Homogenate :: All transcripts :: EpiXcan	-0.669246	0.503338	1	0.901673	1	ENSG00000008988	RPS20	ENST00000009589	RPS20-201	-0.0224853	0.150235	0.221623	5.34233e-47	2.16234e-45	31	31	31	chr8	56985506	56987065	1560	-	GRCh37
1	55116910	ENST00000413188	MROH7-205	NMD_transcript_variant	AMD	Brain._DLPFC_PEC	Brain: DLPFC (PEC) :: Homogenate :: All transcripts :: EpiXcan	-0.669117	0.503421	1	0.901774	1	ENSG00000184313	MROH7	ENST00000413188	MROH7-205	-0.0397379	0.05608	0.0881102	5.16004e-18	6.88842e-17	23	23	23	chr1	55116910	55175939	59030	+	GRCh37
5	76986991	ENST00000380377	TBCA-202	mRNA	AMD	Brain._DLPFC_PEC	Brain: DLPFC (PEC) :: Homogenate :: All transcripts :: EpiXcan	-0.668997	0.503498	1	0.901864	1	ENSG00000171530	TBCA	ENST00000380377	TBCA-202	-0.0371357	0.0635596	0.0997857	4.49976e-20	6.6536e-19	20	21	21	chr5	76986991	77072185	85195	-	GRCh37
16	15068869	ENST00000535621	PDXDC1-205	mRNA	AMD	Brain._DLPFC_PEC	Brain: DLPFC (PEC) :: Homogenate :: All transcripts :: EpiXcan	0.668788	0.50363	1	0.901995	1	ENSG00000179889	PDXDC1	ENST00000535621	PDXDC1-205	0.0341143	0.187667	0.268301	1.76982e-58	9.86211e-57	96	107	107	chr16	15068869	15233196	164328	+	GRCh37
1	236703394	ENSG00000230325	AL359921.1	gene	AMD	Brain._DLPFC_PEC	Brain: DLPFC (PEC) :: Homogenate :: All transcripts :: EpiXcan	-0.668671	0.503706	1	0.901995	1	ENSG00000230325	AL359921.1			-0.0651507	0.0222836	0.0296505	1.28762e-07	3.58815e-07	24	24	24	chr1	236703394	236713580	10187	-	GRCh37
1	45249257	ENST00000372207	BEST4-201	mRNA	AMD	Brain._DLPFC_PEC	Brain: DLPFC (PEC) :: Homogenate :: All transcripts :: EpiXcan	-0.668605	0.503747	1	0.901995	1	ENSG00000142959	BEST4	ENST00000372207	BEST4-201	-0.0623286	0.0213591	0.0535145	3.34357e-11	2.95505e-10	11	11	11	chr1	45249257	45253377	4121	-	GRCh37
9	125370315	ENST00000448731	OR1H1P-201	pseudogene	AMD	Brain._DLPFC_PEC	Brain: DLPFC (PEC) :: Homogenate :: All transcripts :: EpiXcan	0.6686	0.503751	1	0.901995	1	ENSG00000228914	OR1H1P	ENST00000448731	OR1H1P-201	0.0614282	0.0252148	0.0221045	2.49543e-05	0.00012898	33	35	35	chr9	125370315	125371079	765	+	GRCh37
3	31699382	ENSG00000144645	OSBPL10	gene	AMD	Brain._DLPFC_PEC	Brain: DLPFC (PEC) :: Homogenate :: All transcripts :: EpiXcan	-0.668598	0.503752	1	0.901995	1	ENSG00000144645	OSBPL10			-0.0669601	0.0184638	0.0353757	9.44923e-09	2.8233e-08	9	9	9	chr3	31699382	32119072	419691	-	GRCh37
5	134210061	ENST00000511070	TXNDC15-210	NMD_transcript_variant	AMD	Brain._DLPFC_PEC	Brain: DLPFC (PEC) :: Homogenate :: All transcripts :: EpiXcan	0.668553	0.503781	1	0.901995	1	ENSG00000113621	TXNDC15	ENST00000511070	TXNDC15-210	0.0339568	0.0695935	0.11596	2.97739e-23	5.07405e-22	5	5	5	chr5	134210061	134235729	25669	+	GRCh37
17	74094070	ENST00000589507	EXOC7-217	mRNA	AMD	Brain._DLPFC_PEC	Brain: DLPFC (PEC) :: Homogenate :: All transcripts :: EpiXcan	0.668526	0.503798	1	0.901995	1	ENSG00000182473	EXOC7	ENST00000589507	EXOC7-217	0.130512	0.00627622	0.0138359	0.000942446	0.00400911	12	13	13	chr17	74094070	74117657	23588	-	GRCh37
18	109065	ENST00000608049	ROCK1P1-203	processed_transcript	AMD	Brain._DLPFC_PEC	Brain: DLPFC (PEC) :: Homogenate :: All transcripts :: EpiXcan	-0.668518	0.503803	1	0.901995	1	ENSG00000263006	ROCK1P1	ENST00000608049	ROCK1P1-203	-0.0190541	0.342888	0.408535	3.72746e-100	5.5881e-98	52	58	58	chr18	109065	122219	13155	+	GRCh37
3	37094495	ENST00000421276	LRRFIP2-205	mRNA	AMD	Brain._DLPFC_PEC	Brain: DLPFC (PEC) :: Homogenate :: All transcripts :: EpiXcan	-0.668336	0.503919	1	0.901995	1	ENSG00000093167	LRRFIP2	ENST00000421276	LRRFIP2-205	-0.048496	0.035915	0.0633991	5.43439e-13	5.41307e-12	11	11	11	chr3	37094495	37217828	123334	-	GRCh37
16	3096682	ENSG00000008516	MMP25	gene	AMD	Brain._DLPFC_PEC	Brain: DLPFC (PEC) :: Homogenate :: All transcripts :: EpiXcan	-0.668314	0.503933	1	0.901995	1	ENSG00000008516	MMP25			-0.146609	0.00677352	0.0136368	0.000388377	0.000841344	10	10	10	chr16	3096682	3110727	14046	+	GRCh37
13	49883934	ENST00000409308	CAB39L-205	mRNA	AMD	Brain._DLPFC_PEC	Brain: DLPFC (PEC) :: Homogenate :: All transcripts :: EpiXcan	-0.66824	0.50398	1	0.901995	1	ENSG00000102547	CAB39L	ENST00000409308	CAB39L-205	-0.0174039	0.278489	0.332983	7.56216e-76	6.62725e-74	70	70	70	chr13	49883934	50018262	134329	-	GRCh37
6	42928496	ENST00000372808	GNMT-201	mRNA	AMD	Brain._DLPFC_PEC	Brain: DLPFC (PEC) :: Homogenate :: All transcripts :: EpiXcan	-0.668239	0.503981	1	0.901995	1	ENSG00000124713	GNMT	ENST00000372808	GNMT-201	-0.0156651	0.35524	0.440722	3.55854e-111	6.59603e-109	14	14	14	chr6	42928496	42931618	3123	+	GRCh37
2	42577647	ENST00000234301	COX7A2L-201	mRNA	AMD	Brain._DLPFC_PEC	Brain: DLPFC (PEC) :: Homogenate :: All transcripts :: EpiXcan	-0.66822	0.503993	1	0.901995	1	ENSG00000115944	COX7A2L	ENST00000234301	COX7A2L-201	-0.0116599	0.542598	0.633386	1.13352e-203	1.70222e-200	16	16	16	chr2	42577647	42588356	10710	-	GRCh37
5	81575281	ENSG00000205464	ATP6AP1L	gene	AMD	Brain._DLPFC_PEC	Brain: DLPFC (PEC) :: Homogenate :: All transcripts :: EpiXcan	0.668094	0.504073	1	0.901995	1	ENSG00000205464	ATP6AP1L			0.0124418	0.517757	0.574209	2.19628e-197	3.95395e-195	47	47	47	chr5	81575281	81682796	107516	+	GRCh37
16	27224631	ENSG00000259940	AC109449.1	gene	AMD	Brain._DLPFC_PEC	Brain: DLPFC (PEC) :: Homogenate :: All transcripts :: EpiXcan	0.668045	0.504105	1	0.901995	1	ENSG00000259940	AC109449.1			0.0495826	0.0374104	0.0509247	3.67578e-12	1.33586e-11	27	27	27	chr16	27224631	27226314	1684	-	GRCh37
1	76251882	ENST00000496055	RABGGTB-213	processed_transcript	AMD	Brain._DLPFC_PEC	Brain: DLPFC (PEC) :: Homogenate :: All transcripts :: EpiXcan	0.667811	0.504254	1	0.901995	1	ENSG00000137955	RABGGTB	ENST00000496055	RABGGTB-213	0.054033	0.0277802	0.0404624	1.12207e-08	8.12097e-08	11	11	11	chr1	76251882	76260518	8637	+	GRCh37
2	100018993	ENST00000465086	REV1-206	aberrant_processed_transcript	AMD	Brain._DLPFC_PEC	Brain: DLPFC (PEC) :: Homogenate :: All transcripts :: EpiXcan	0.667811	0.504254	1	0.901995	1	ENSG00000135945	REV1	ENST00000465086	REV1-206	0.0282994	0.108559	0.159001	2.36884e-32	5.82197e-31	20	20	20	chr2	100018993	100019893	901	-	GRCh37
8	79636031	ENST00000520351	AC100854.1-201	processed_pseudogene	AMD	Brain._DLPFC_PEC	Brain: DLPFC (PEC) :: Homogenate :: All transcripts :: EpiXcan	0.667733	0.504304	1	0.901995	1	ENSG00000254352	RP11-578O24.2	ENST00000520351	AC100854.1-201	0.0387744	0.0538693	0.0627024	7.16363e-13	7.07428e-12	30	30	30	chr8	79636031	79636371	341	-	GRCh37
11	9483195	ENST00000414370	ZNF143-206	mRNA	AMD	Brain._DLPFC_PEC	Brain: DLPFC (PEC) :: Homogenate :: All transcripts :: EpiXcan	0.6677	0.504325	1	0.901995	1	ENSG00000166478	ZNF143	ENST00000414370	ZNF143-206	0.0456444	0.0387757	0.0638434	4.06899e-13	4.08981e-12	13	13	13	chr11	9483195	9495533	12339	+	GRCh37
16	1543364	ENST00000262319	TELO2-201	mRNA	AMD	Brain._DLPFC_PEC	Brain: DLPFC (PEC) :: Homogenate :: All transcripts :: EpiXcan	-0.667659	0.504351	1	0.901995	1	ENSG00000100726	TELO2	ENST00000262319	TELO2-201	-0.0157914	0.305113	0.368862	6.80391e-88	7.76847e-86	34	35	35	chr16	1543364	1560458	17095	+	GRCh37
11	35453370	ENSG00000149090	PAMR1	gene	AMD	Brain._DLPFC_PEC	Brain: DLPFC (PEC) :: Homogenate :: All transcripts :: EpiXcan	-0.667655	0.504354	1	0.901995	1	ENSG00000149090	PAMR1			-0.0288412	0.0959473	0.163684	1.22502e-38	1.16028e-37	29	29	29	chr11	35453370	35551848	98479	-	GRCh37
7	63774407	ENST00000423484	ZNF736-202	mRNA	AMD	Brain._DLPFC_PEC	Brain: DLPFC (PEC) :: Homogenate :: All transcripts :: EpiXcan	0.667651	0.504356	1	0.901995	1	ENSG00000234444	ZNF736	ENST00000423484	ZNF736-202	0.0264859	0.181259	0.119555	5.74259e-25	1.05626e-23	100	129	129	chr7	63774407	63815238	40832	+	GRCh37
4	156588000	ENST00000511507	GUCY1A3-208	mRNA	AMD	Brain._DLPFC_PEC	Brain: DLPFC (PEC) :: Homogenate :: All transcripts :: EpiXcan	0.667636	0.504366	1	0.901995	1	ENSG00000164116	GUCY1A3	ENST00000511507	GUCY1A3-208	0.0696963	0.0180806	0.0250795	7.71778e-06	4.22153e-05	26	26	26	chr4	156588000	156643721	55722	+	GRCh37
19	44971858	ENST00000561698	ZNF285B-201	pseudogene	AMD	Brain._DLPFC_PEC	Brain: DLPFC (PEC) :: Homogenate :: All transcripts :: EpiXcan	0.667586	0.504398	1	0.901995	1	ENSG00000176761	ZNF285B	ENST00000561698	ZNF285B-201	0.0467409	0.0253728	0.045196	1.09606e-09	8.60233e-09	19	19	19	chr19	44971858	44977444	5587	+	GRCh37
14	24706181	ENST00000560517	GMPR2-227	processed_transcript	AMD	Brain._DLPFC_PEC	Brain: DLPFC (PEC) :: Homogenate :: All transcripts :: EpiXcan	-0.667582	0.5044	1	0.901995	1	ENSG00000100938	GMPR2	ENST00000560517	GMPR2-227	-0.152207	0.00377245	0.0163931	0.000316163	0.00142804	3	3	3	chr14	24706181	24707159	979	+	GRCh37
20	62065032	ENST00000344425	KCNQ2-201	mRNA	AMD	Brain._DLPFC_PEC	Brain: DLPFC (PEC) :: Homogenate :: All transcripts :: EpiXcan	-0.667562	0.504413	1	0.901995	1	ENSG00000075043	KCNQ2	ENST00000344425	KCNQ2-201	-0.10058	0.00996372	0.0398089	1.33127e-08	9.58338e-08	3	3	3	chr20	62065032	62103991	38960	-	GRCh37
6	109765265	ENST00000456101	MICAL1-205	aberrant_processed_transcript	AMD	Brain._DLPFC_PEC	Brain: DLPFC (PEC) :: Homogenate :: All transcripts :: EpiXcan	-0.667472	0.50447	1	0.901995	1	ENSG00000135596	MICAL1	ENST00000456101	MICAL1-205	-0.0848178	0.0124875	0.018586	0.000118165	0.00056327	21	21	21	chr6	109765265	109776848	11584	-	GRCh37
1	156374056	ENST00000498346	C1orf61-225	processed_transcript	AMD	Brain._DLPFC_PEC	Brain: DLPFC (PEC) :: Homogenate :: All transcripts :: EpiXcan	-0.667458	0.50448	1	0.901995	1	ENSG00000125462	C1orf61	ENST00000498346	C1orf61-225	-0.167385	0.00336634	0.0164741	0.000284135	0.00129101	4	4	4	chr1	156374056	156377883	3828	-	GRCh37
15	42134027	ENST00000483748	PLA2G4B-204	aberrant_processed_transcript	AMD	Brain._DLPFC_PEC	Brain: DLPFC (PEC) :: Homogenate :: All transcripts :: EpiXcan	-0.667374	0.504533	1	0.901995	1	ENSG00000243708	PLA2G4B	ENST00000483748	PLA2G4B-204	-0.0229125	0.158734	0.214327	9.85326e-45	3.70547e-43	14	14	14	chr15	42134027	42140338	6312	+	GRCh37
17	41322498	ENSG00000188554	NBR1	gene	AMD	Brain._DLPFC_PEC	Brain: DLPFC (PEC) :: Homogenate :: All transcripts :: EpiXcan	-0.667335	0.504558	1	0.901995	1	ENSG00000188554	NBR1			-0.0439613	0.0389939	0.0531093	1.41826e-12	5.25722e-12	19	19	19	chr17	41322498	41363708	41211	+	GRCh37
10	47656084	ENSG00000259942	RP11-292F22.7	lincRNA_gene	AMD	Brain._DLPFC_PEC	Brain: DLPFC (PEC) :: Homogenate :: All transcripts :: EpiXcan	0.667248	0.504614	1	0.901995	1	ENSG00000259942	RP11-292F22.7			0.0584519	0.0327665	0.0419398	3.63196e-10	1.17387e-09	11	11	11	chr10	47656084	47657233	1150	+	GRCh37
1	151742583	ENSG00000182134	TDRKH	gene	AMD	Brain._DLPFC_PEC	Brain: DLPFC (PEC) :: Homogenate :: All transcripts :: EpiXcan	0.66719	0.504651	1	0.901995	1	ENSG00000182134	TDRKH			0.0577703	0.0282916	0.0198099	1.87364e-05	4.47789e-05	45	45	45	chr1	151742583	151763892	21310	-	GRCh37
21	46491648	ENST00000429427	SSR4P1-202	processed_transcript	AMD	Brain._DLPFC_PEC	Brain: DLPFC (PEC) :: Homogenate :: All transcripts :: EpiXcan	-0.667186	0.504653	1	0.901995	1	ENSG00000235374	SSR4P1	ENST00000429427	SSR4P1-202	-0.107905	0.0068069	0.0195261	8.23774e-05	0.000400325	5	5	5	chr21	46491648	46494080	2433	-	GRCh37
8	18656808	ENST00000517971	PSD3-205	NMD_transcript_variant	AMD	Brain._DLPFC_PEC	Brain: DLPFC (PEC) :: Homogenate :: All transcripts :: EpiXcan	0.667101	0.504708	1	0.901995	1	ENSG00000156011	PSD3	ENST00000517971	PSD3-205	0.0555372	0.0226183	0.0668251	1.05013e-13	1.09694e-12	12	12	12	chr8	18656808	18666377	9570	-	GRCh37
11	82443053	ENST00000329203	FAM181B-201	mRNA	AMD	Brain._DLPFC_PEC	Brain: DLPFC (PEC) :: Homogenate :: All transcripts :: EpiXcan	0.667061	0.504733	1	0.901995	1	ENSG00000182103	FAM181B	ENST00000329203	FAM181B-201	0.152069	0.00329977	0.0240362	1.10178e-05	5.93068e-05	10	11	11	chr11	82443053	82444906	1854	-	GRCh37
19	11616817	ENST00000417981	ECSIT-203	mRNA	AMD	Brain._DLPFC_PEC	Brain: DLPFC (PEC) :: Homogenate :: All transcripts :: EpiXcan	0.667041	0.504746	1	0.901995	1	ENSG00000130159	ECSIT	ENST00000417981	ECSIT-203	0.0808005	0.0118816	0.0128119	0.00141799	0.00588925	22	22	22	chr19	11616817	11639987	23171	-	GRCh37
7	77646393	ENST00000354212	MAGI2-201	mRNA	AMD	Brain._DLPFC_PEC	Brain: DLPFC (PEC) :: Homogenate :: All transcripts :: EpiXcan	0.666956	0.5048	1	0.901995	1	ENSG00000187391	MAGI2	ENST00000354212	MAGI2-201	0.0594825	0.0433679	0.0234754	1.54778e-05	8.1994e-05	69	69	69	chr7	77646393	79082890	1436498	-	GRCh37
5	150409506	ENSG00000145901	TNIP1	gene	AMD	Brain._DLPFC_PEC	Brain: DLPFC (PEC) :: Homogenate :: All transcripts :: EpiXcan	0.666891	0.504842	1	0.901995	1	ENSG00000145901	TNIP1			0.0597955	0.028359	0.0308068	7.99906e-08	2.25669e-07	23	24	24	chr5	150409506	150473138	63633	-	GRCh37
6	163844240	ENST00000537124	QKI-209	mRNA	AMD	Brain._DLPFC_PEC	Brain: DLPFC (PEC) :: Homogenate :: All transcripts :: EpiXcan	0.66688	0.504849	1	0.901995	1	ENSG00000112531	QKI	ENST00000537124	QKI-209	0.113194	0.0062846	0.018629	0.000118097	0.000563008	9	9	9	chr6	163844240	163899834	55595	+	GRCh37
2	227596033	ENST00000305123	IRS1-201	mRNA	AMD	Brain._DLPFC_PEC	Brain: DLPFC (PEC) :: Homogenate :: All transcripts :: EpiXcan	0.666874	0.504853	1	0.901995	1	ENSG00000169047	IRS1	ENST00000305123	IRS1-201	0.0741028	0.023061	0.036906	4.85581e-08	3.31788e-07	39	41	41	chr2	227596033	227664475	68443	-	GRCh37
5	79703843	ENST00000510158	ZFYVE16-206	mRNA	AMD	Brain._DLPFC_PEC	Brain: DLPFC (PEC) :: Homogenate :: All transcripts :: EpiXcan	-0.666828	0.504882	1	0.901995	1	ENSG00000039319	ZFYVE16	ENST00000510158	ZFYVE16-206	-0.0773578	0.0135905	0.0218701	2.94412e-05	0.000150843	13	13	13	chr5	79703843	79774959	71117	+	GRCh37
19	57772722	ENST00000600047	AC005261.4-201	lincRNA	AMD	Brain._DLPFC_PEC	Brain: DLPFC (PEC) :: Homogenate :: All transcripts :: EpiXcan	-0.666822	0.504886	1	0.901995	1	ENSG00000268713	CTC-444N24.8	ENST00000600047	AC005261.4-201	-0.0829117	0.019337	0.0250187	7.80434e-06	4.26624e-05	31	31	31	chr19	57772722	57774106	1385	+	GRCh37
17	45159286	ENST00000574741	AC068152.1-210	lincRNA	AMD	Brain._DLPFC_PEC	Brain: DLPFC (PEC) :: Homogenate :: All transcripts :: EpiXcan	-0.666796	0.504903	1	0.901995	1	ENSG00000262879	RP11-156P1.3	ENST00000574741	AC068152.1-210	-0.0125451	0.540394	0.578246	1.59456e-174	1.22852e-171	29	31	31	chr17	45159286	45177605	18320	-	GRCh37
20	33302578	ENST00000359003	NCOA6-201	mRNA	AMD	Brain._DLPFC_PEC	Brain: DLPFC (PEC) :: Homogenate :: All transcripts :: EpiXcan	0.666793	0.504904	1	0.901995	1	ENSG00000198646	NCOA6	ENST00000359003	NCOA6-201	0.073014	0.0152607	0.0260086	4.91494e-06	2.74795e-05	10	10	10	chr20	33302578	33413452	110875	-	GRCh37
19	17530114	ENST00000597028	AC010319.3-201	transcript	AMD	Brain._DLPFC_PEC	Brain: DLPFC (PEC) :: Homogenate :: All transcripts :: EpiXcan	0.666779	0.504913	1	0.901995	1	ENSG00000269053	CTD-2521M24.8	ENST00000597028	AC010319.3-201	0.118635	0.0057161	0.0105629	0.0038751	0.0151765	10	11	11	chr19	17530114	17530583	470	-	GRCh37
10	97446839	ENST00000497399	TCTN3-206	aberrant_processed_transcript	AMD	Brain._DLPFC_PEC	Brain: DLPFC (PEC) :: Homogenate :: All transcripts :: EpiXcan	0.666711	0.504957	1	0.901995	1	ENSG00000119977	TCTN3	ENST00000497399	TCTN3-206	0.0653563	0.0183971	0.0358414	7.63937e-08	5.12614e-07	15	15	15	chr10	97446839	97453712	6874	-	GRCh37
1	213179881	ENST00000460337	ANGEL2-203	processed_transcript	AMD	Brain._DLPFC_PEC	Brain: DLPFC (PEC) :: Homogenate :: All transcripts :: EpiXcan	-0.666687	0.504972	1	0.901995	1	ENSG00000174606	ANGEL2	ENST00000460337	ANGEL2-203	-0.0676398	0.0186577	0.0462764	8.10862e-10	6.42892e-09	6	6	6	chr1	213179881	213186760	6880	-	GRCh37
1	210404801	ENSG00000203706	SERTAD4-AS1	gene	AMD	Brain._DLPFC_PEC	Brain: DLPFC (PEC) :: Homogenate :: All transcripts :: EpiXcan	-0.666675	0.50498	1	0.901995	1	ENSG00000203706	SERTAD4-AS1			-0.0417604	0.0628894	0.0631659	6.85853e-15	2.84826e-14	48	49	49	chr1	210404801	210407392	2592	-	GRCh37
17	40967688	ENST00000589493	BECN1-210	aberrant_processed_transcript	AMD	Brain._DLPFC_PEC	Brain: DLPFC (PEC) :: Homogenate :: All transcripts :: EpiXcan	-0.666609	0.505022	1	0.901995	1	ENSG00000126581	BECN1	ENST00000589493	BECN1-210	-0.13218	0.00502213	0.0130611	0.00130474	0.00544725	6	6	6	chr17	40967688	40970700	3013	-	GRCh37
12	124155660	ENST00000303372	TCTN2-201	mRNA	AMD	Brain._DLPFC_PEC	Brain: DLPFC (PEC) :: Homogenate :: All transcripts :: EpiXcan	-0.666595	0.505031	1	0.901995	1	ENSG00000168778	TCTN2	ENST00000303372	TCTN2-201	-0.0533896	0.0393507	0.0885464	8.93272e-18	1.17687e-16	13	13	13	chr12	124155660	124192948	37289	+	GRCh37
19	53430388	ENSG00000180257	ZNF816	gene	AMD	Brain._DLPFC_PEC	Brain: DLPFC (PEC) :: Homogenate :: All transcripts :: EpiXcan	0.666554	0.505057	1	0.901995	1	ENSG00000180257	ZNF816			0.0306243	0.105533	0.153198	6.26192e-36	5.48919e-35	49	54	54	chr19	53430388	53466164	35777	-	GRCh37
1	11714967	ENST00000376762	FBXO44-204	mRNA	AMD	Brain._DLPFC_PEC	Brain: DLPFC (PEC) :: Homogenate :: All transcripts :: EpiXcan	-0.666528	0.505074	1	0.901995	1	ENSG00000132879	FBXO44	ENST00000376762	FBXO44-204	-0.0708358	0.0265369	0.0511112	6.27636e-11	5.43377e-10	9	9	9	chr1	11714967	11722348	7382	+	GRCh37
11	119037277	ENSG00000160703	NLRX1	gene	AMD	Brain._DLPFC_PEC	Brain: DLPFC (PEC) :: Homogenate :: All transcripts :: EpiXcan	-0.666444	0.505127	1	0.901995	1	ENSG00000160703	NLRX1			-0.135887	0.00429886	0.0116263	0.000987035	0.00207415	6	6	6	chr11	119037277	119054725	17449	+	GRCh37
6	36708555	ENST00000244751	CPNE5-201	mRNA	AMD	Brain._DLPFC_PEC	Brain: DLPFC (PEC) :: Homogenate :: All transcripts :: EpiXcan	0.666422	0.505142	1	0.901995	1	ENSG00000124772	CPNE5	ENST00000244751	CPNE5-201	0.0848383	0.0138431	0.0131147	0.00126787	0.00530256	18	18	18	chr6	36708555	36807778	99224	-	GRCh37
19	3185598	ENST00000246117	NCLN-201	mRNA	AMD	Brain._DLPFC_PEC	Brain: DLPFC (PEC) :: Homogenate :: All transcripts :: EpiXcan	-0.666388	0.505163	1	0.901995	1	ENSG00000125912	NCLN	ENST00000246117	NCLN-201	-0.0742592	0.0166872	0.0336503	1.77028e-07	1.14941e-06	16	16	16	chr19	3185598	3209568	23971	+	GRCh37
20	33432523	ENSG00000131067	GGT7	gene	AMD	Brain._DLPFC_PEC	Brain: DLPFC (PEC) :: Homogenate :: All transcripts :: EpiXcan	0.66637	0.505174	1	0.901995	1	ENSG00000131067	GGT7			0.118094	0.00582234	0.0124592	0.000716855	0.0015219	13	13	13	chr20	33432523	33460663	28141	-	GRCh37
2	170655322	ENST00000260956	SSB-201	mRNA	AMD	Brain._DLPFC_PEC	Brain: DLPFC (PEC) :: Homogenate :: All transcripts :: EpiXcan	-0.666346	0.50519	1	0.901995	1	ENSG00000138385	SSB	ENST00000260956	SSB-201	-0.115324	0.00608323	0.0158249	0.00038651	0.00172807	9	9	9	chr2	170655322	170668574	13253	+	GRCh37
7	76822688	ENSG00000127951	FGL2	gene	AMD	Brain._DLPFC_PEC	Brain: DLPFC (PEC) :: Homogenate :: All transcripts :: EpiXcan	-0.666296	0.505222	1	0.901995	1	ENSG00000127951	FGL2			-0.02293	0.166639	0.192329	2.53337e-46	2.92977e-45	43	44	44	chr7	76822688	76829143	6456	-	GRCh37
5	32099280	ENST00000513490	PDZD2-209	processed_transcript	AMD	Brain._DLPFC_PEC	Brain: DLPFC (PEC) :: Homogenate :: All transcripts :: EpiXcan	0.666287	0.505228	1	0.901995	1	ENSG00000133401	PDZD2	ENST00000513490	PDZD2-209	0.0461048	0.0409261	0.0638017	1.34046e-13	1.39152e-12	8	8	8	chr5	32099280	32111032	11753	+	GRCh37
6	7881483	ENSG00000239264	TXNDC5	gene	AMD	Brain._DLPFC_PEC	Brain: DLPFC (PEC) :: Homogenate :: All transcripts :: EpiXcan	-0.666233	0.505262	1	0.901995	1	ENSG00000239264	TXNDC5			-0.0654399	0.0193133	0.0263327	6.94457e-07	1.84465e-06	12	12	12	chr6	7881483	8026646	145164	-	GRCh37
3	111805182	ENSG00000114529	C3orf52	gene	AMD	Brain._DLPFC_PEC	Brain: DLPFC (PEC) :: Homogenate :: All transcripts :: EpiXcan	-0.666168	0.505304	1	0.901995	1	ENSG00000114529	C3orf52			-0.0292472	0.0981965	0.162033	4.87403e-38	4.52757e-37	15	15	15	chr3	111805182	111849851	44670	+	GRCh37
14	63173287	ENSG00000140015	KCNH5	gene	AMD	Brain._DLPFC_PEC	Brain: DLPFC (PEC) :: Homogenate :: All transcripts :: EpiXcan	0.666142	0.50532	1	0.901995	1	ENSG00000140015	KCNH5			0.0392155	0.0456644	0.0630415	9.03714e-15	3.73308e-14	52	53	53	chr14	63173287	63568755	395469	-	GRCh37
16	46614466	ENST00000303383	SHCBP1-201	mRNA	AMD	Brain._DLPFC_PEC	Brain: DLPFC (PEC) :: Homogenate :: All transcripts :: EpiXcan	0.66609	0.505353	1	0.901995	1	ENSG00000171241	SHCBP1	ENST00000303383	SHCBP1-201	0.0318607	0.0851179	0.125983	1.40429e-25	2.65972e-24	7	7	7	chr16	46614466	46655538	41073	-	GRCh37
18	33234536	ENST00000591081	GALNT1-205	mRNA	AMD	Brain._DLPFC_PEC	Brain: DLPFC (PEC) :: Homogenate :: All transcripts :: EpiXcan	-0.666047	0.505381	1	0.901995	1	ENSG00000141429	GALNT1	ENST00000591081	GALNT1-205	-0.0437286	0.0280956	0.0207292	4.75574e-05	0.000237803	37	38	38	chr18	33234536	33244481	9946	+	GRCh37
8	29920646	ENST00000520303	SARAF-206	NMD_transcript_variant	AMD	Brain._DLPFC_PEC	Brain: DLPFC (PEC) :: Homogenate :: All transcripts :: EpiXcan	0.66593	0.505456	1	0.901995	1	ENSG00000133872	TMEM66	ENST00000520303	SARAF-206	0.140398	0.00426183	0.0127786	0.00146611	0.0060771	10	11	11	chr8	29920646	29940669	20024	-	GRCh37
2	11018395	ENST00000607419	LINC01954-201	lincRNA	AMD	Brain._DLPFC_PEC	Brain: DLPFC (PEC) :: Homogenate :: All transcripts :: EpiXcan	-0.665923	0.50546	1	0.901995	1	ENSG00000271952	RP11-245G13.2	ENST00000607419	LINC01954-201	-0.0297056	0.100463	0.162095	5.89692e-33	1.48514e-31	10	10	10	chr2	11018395	11025244	6850	+	GRCh37
8	117778742	ENST00000309822	UTP23-201	mRNA	AMD	Brain._DLPFC_PEC	Brain: DLPFC (PEC) :: Homogenate :: All transcripts :: EpiXcan	-0.66591	0.505469	1	0.901995	1	ENSG00000147679	UTP23	ENST00000309822	UTP23-201	-0.0461933	0.0443349	0.0512895	8.57971e-11	7.35887e-10	27	29	29	chr8	117778742	117786923	8182	+	GRCh37
21	46359927	ENST00000397826	FAM207A-202	mRNA	AMD	Brain._DLPFC_PEC	Brain: DLPFC (PEC) :: Homogenate :: All transcripts :: EpiXcan	-0.665844	0.505511	1	0.901995	1	ENSG00000160256	FAM207A	ENST00000397826	FAM207A-202	-0.0744874	0.0173463	0.0136109	0.000995701	0.00422166	21	21	21	chr21	46359927	46396904	36978	+	GRCh37
21	30396950	ENSG00000156256	USP16	gene	AMD	Brain._DLPFC_PEC	Brain: DLPFC (PEC) :: Homogenate :: All transcripts :: EpiXcan	0.665816	0.505529	1	0.901995	1	ENSG00000156256	USP16			0.0749528	0.0150472	0.0248959	1.40575e-06	3.6461e-06	6	6	6	chr21	30396950	30426809	29860	+	GRCh37
5	98264875	ENST00000513175	LINC02062-201	lincRNA	AMD	Brain._DLPFC_PEC	Brain: DLPFC (PEC) :: Homogenate :: All transcripts :: EpiXcan	-0.665796	0.505542	1	0.901995	1	ENSG00000248489	CTD-2007H13.3	ENST00000513175	LINC02062-201	-0.115176	0.00589874	0.0142346	0.000711743	0.00307166	17	17	17	chr5	98264875	98330717	65843	+	GRCh37
1	241757514	ENST00000463155	OPN3-203	processed_transcript	AMD	Brain._DLPFC_PEC	Brain: DLPFC (PEC) :: Homogenate :: All transcripts :: EpiXcan	0.665778	0.505553	1	0.901995	1	ENSG00000054277	OPN3	ENST00000463155	OPN3-203	0.0725217	0.0178692	0.0212584	3.55498e-05	0.000180501	4	4	4	chr1	241757514	241840678	83165	-	GRCh37
10	85954414	ENST00000372117	CDHR1-202	mRNA	AMD	Brain._DLPFC_PEC	Brain: DLPFC (PEC) :: Homogenate :: All transcripts :: EpiXcan	0.665744	0.505575	1	0.901995	1	ENSG00000148600	CDHR1	ENST00000372117	CDHR1-202	0.0165418	0.329236	0.382804	9.37424e-93	1.18146e-90	41	41	41	chr10	85954414	85977122	22709	+	GRCh37
18	22305745	ENSG00000266573	AC018697.1	lincRNA_gene	AMD	Brain._DLPFC_PEC	Brain: DLPFC (PEC) :: Homogenate :: All transcripts :: EpiXcan	0.665743	0.505575	1	0.901995	1	ENSG00000266573	AC018697.1			0.0550362	0.0283773	0.0409871	5.72799e-10	1.82998e-09	15	15	15	chr18	22305745	22509040	203296	+	GRCh37
11	82783108	ENSG00000246067	RAB30-AS1	lincRNA_gene	AMD	Brain._DLPFC_PEC	Brain: DLPFC (PEC) :: Homogenate :: All transcripts :: EpiXcan	-0.665705	0.5056	1	0.901995	1	ENSG00000246067	RAB30-AS1			-0.0255459	0.131902	0.190666	1.93891e-45	2.19392e-44	13	13	13	chr11	82783108	82817761	34654	+	GRCh37
5	95087023	ENSG00000173221	GLRX	gene	AMD	Brain._DLPFC_PEC	Brain: DLPFC (PEC) :: Homogenate :: All transcripts :: EpiXcan	-0.665624	0.505652	1	0.901995	1	ENSG00000173221	GLRX			-0.0418095	0.0413259	0.0426247	1.91007e-10	6.29831e-10	45	46	46	chr5	95087023	95158709	71687	-	GRCh37
14	105190523	ENST00000330877	ADSSL1-201	mRNA	AMD	Brain._DLPFC_PEC	Brain: DLPFC (PEC) :: Homogenate :: All transcripts :: EpiXcan	-0.665575	0.505683	1	0.901995	1	ENSG00000185100	ADSSL1	ENST00000330877	ADSSL1-201	-0.0588231	0.0233706	0.0467374	7.28107e-10	5.80187e-09	10	10	10	chr14	105190523	105213647	23125	+	GRCh37
7	98610788	ENSG00000242687	AC004893.2	gene	AMD	Brain._DLPFC_PEC	Brain: DLPFC (PEC) :: Homogenate :: All transcripts :: EpiXcan	0.665548	0.5057	1	0.901995	1	ENSG00000242687	AC004893.2			0.0590605	0.0237836	0.0431558	1.89473e-10	6.24945e-10	9	9	9	chr7	98610788	98645863	35076	+	GRCh37
13	26618735	ENST00000319420	SHISA2-201	mRNA	AMD	Brain._DLPFC_PEC	Brain: DLPFC (PEC) :: Homogenate :: All transcripts :: EpiXcan	0.66554	0.505705	1	0.901995	1	ENSG00000180730	SHISA2	ENST00000319420	SHISA2-201	0.0568114	0.0246666	0.0516966	8.30123e-11	7.12967e-10	19	19	19	chr13	26618735	26625169	6435	-	GRCh37
13	46528600	ENSG00000123200	ZC3H13	gene	AMD	Brain._DLPFC_PEC	Brain: DLPFC (PEC) :: Homogenate :: All transcripts :: EpiXcan	-0.665536	0.505708	1	0.901995	1	ENSG00000123200	ZC3H13			-0.0663039	0.030077	0.037682	2.66982e-09	8.2372e-09	31	31	31	chr13	46528600	46626894	98295	-	GRCh37
3	122605788	ENSG00000273033	LINC02035	lincRNA_gene	AMD	Brain._DLPFC_PEC	Brain: DLPFC (PEC) :: Homogenate :: All transcripts :: EpiXcan	0.665536	0.505708	1	0.901995	1	ENSG00000273033	LINC02035			0.0309356	0.0953692	0.143992	1.93999e-33	1.5827e-32	16	16	16	chr3	122605788	122611243	5456	+	GRCh37
2	74682243	ENST00000409493	INO80B-202	mRNA	AMD	Brain._DLPFC_PEC	Brain: DLPFC (PEC) :: Homogenate :: All transcripts :: EpiXcan	0.665522	0.505717	1	0.901995	1	ENSG00000115274	INO80B	ENST00000409493	INO80B-202	0.0356588	0.069116	0.0646214	3.0031e-13	3.04123e-12	38	38	38	chr2	74682243	74684527	2285	+	GRCh37
1	175126123	ENSG00000235750	KIAA0040	gene	AMD	Brain._DLPFC_PEC	Brain: DLPFC (PEC) :: Homogenate :: All transcripts :: EpiXcan	0.665494	0.505735	1	0.901995	1	ENSG00000235750	KIAA0040			0.033017	0.0755126	0.121194	3.81352e-28	2.60542e-27	12	12	12	chr1	175126123	175162135	36013	-	GRCh37
3	43021040	ENST00000430121	FAM198A-202	mRNA	AMD	Brain._DLPFC_PEC	Brain: DLPFC (PEC) :: Homogenate :: All transcripts :: EpiXcan	0.665448	0.505764	1	0.901995	1	ENSG00000144649	FAM198A	ENST00000430121	FAM198A-202	0.0644754	0.0202377	0.0399351	1.35196e-08	9.72521e-08	15	15	15	chr3	43021040	43099176	78137	+	GRCh37
5	114949205	ENST00000456936	TMED7-201	mRNA	AMD	Brain._DLPFC_PEC	Brain: DLPFC (PEC) :: Homogenate :: All transcripts :: EpiXcan	-0.665399	0.505795	1	0.901995	1	ENSG00000134970	TMED7	ENST00000456936	TMED7-201	-0.0665948	0.0185983	0.035007	1.16402e-07	7.68676e-07	18	18	18	chr5	114949205	114961870	12666	-	GRCh37
16	89724279	ENST00000564238	SPATA33-203	mRNA	AMD	Brain._DLPFC_PEC	Brain: DLPFC (PEC) :: Homogenate :: All transcripts :: EpiXcan	-0.665391	0.505801	1	0.901995	1	ENSG00000167523	SPATA33	ENST00000564238	SPATA33-203	-0.0755642	0.0170015	0.0269741	3.34665e-06	1.90588e-05	11	11	11	chr16	89724279	89727916	3638	+	GRCh37
7	89975979	ENST00000257659	GTPBP10-202	mRNA	AMD	Brain._DLPFC_PEC	Brain: DLPFC (PEC) :: Homogenate :: All transcripts :: EpiXcan	-0.665355	0.505824	1	0.901995	1	ENSG00000105793	GTPBP10	ENST00000257659	GTPBP10-202	-0.0276934	0.0943386	0.123098	7.60803e-25	1.39186e-23	18	18	18	chr7	89975979	90015204	39226	+	GRCh37
4	88415685	ENST00000543631	SPARCL1-210	mRNA	AMD	Brain._DLPFC_PEC	Brain: DLPFC (PEC) :: Homogenate :: All transcripts :: EpiXcan	-0.665225	0.505907	1	0.902008	1	ENSG00000152583	SPARCL1	ENST00000543631	SPARCL1-210	-0.0325503	0.0792378	0.128035	9.4239e-26	1.7995e-24	18	18	18	chr4	88415685	88450393	34709	-	GRCh37
11	767222	ENST00000397472	GATD1-203	mRNA	AMD	Brain._DLPFC_PEC	Brain: DLPFC (PEC) :: Homogenate :: All transcripts :: EpiXcan	-0.665175	0.505939	1	0.902008	1	ENSG00000177225	PDDC1	ENST00000397472	GATD1-203	-0.0685456	0.0187827	0.0323987	2.84793e-07	1.81089e-06	13	13	13	chr11	767222	777471	10250	-	GRCh37
2	105953816	ENST00000258457	C2orf49-201	mRNA	AMD	Brain._DLPFC_PEC	Brain: DLPFC (PEC) :: Homogenate :: All transcripts :: EpiXcan	-0.665144	0.505959	1	0.902008	1	ENSG00000135974	C2orf49	ENST00000258457	C2orf49-201	-0.0475512	0.0432506	0.0380809	2.83435e-08	1.98252e-07	35	35	35	chr2	105953816	105965668	11853	+	GRCh37
15	30653796	ENST00000299847	CHRFAM7A-201	mRNA	AMD	Brain._DLPFC_PEC	Brain: DLPFC (PEC) :: Homogenate :: All transcripts :: EpiXcan	0.665119	0.505974	1	0.902008	1	ENSG00000166664	CHRFAM7A	ENST00000299847	CHRFAM7A-201	0.068538	0.027904	0.0208405	4.52769e-05	0.000226796	21	21	21	chr15	30653796	30685752	31957	-	GRCh37
2	226265364	ENST00000272907	NYAP2-201	mRNA	AMD	Brain._DLPFC_PEC	Brain: DLPFC (PEC) :: Homogenate :: All transcripts :: EpiXcan	-0.665079	0.506	1	0.902008	1	ENSG00000144460	NYAP2	ENST00000272907	NYAP2-201	-0.0461487	0.0398485	0.076319	1.75416e-15	2.04393e-14	25	25	25	chr2	226265364	226518734	253371	+	GRCh37
14	104095540	ENST00000380038	KLC1-205	mRNA	AMD	Brain._DLPFC_PEC	Brain: DLPFC (PEC) :: Homogenate :: All transcripts :: EpiXcan	0.665073	0.506004	1	0.902008	1	ENSG00000126214	KLC1	ENST00000380038	KLC1-205	0.0178198	0.259638	0.300417	2.7736e-67	1.95035e-65	38	42	42	chr14	104095540	104151653	56114	+	GRCh37
3	195384933	ENST00000457233	LINC00969-221	lincRNA	AMD	Brain._DLPFC_PEC	Brain: DLPFC (PEC) :: Homogenate :: All transcripts :: EpiXcan	-0.665057	0.506014	1	0.902008	1	ENSG00000242086	LINC00969	ENST00000457233	LINC00969-221	-0.0221637	0.207749	0.278376	5.09192e-61	3.02988e-59	26	26	26	chr3	195384933	195393553	8621	+	GRCh37
3	123798870	ENSG00000160145	KALRN	gene	AMD	Brain._DLPFC_PEC	Brain: DLPFC (PEC) :: Homogenate :: All transcripts :: EpiXcan	-0.664903	0.506113	1	0.902052	1	ENSG00000160145	KALRN			-0.0437194	0.0294703	0.0240186	2.42825e-06	6.2041e-06	46	46	46	chr3	123798870	124445172	646303	+	GRCh37
1	48693560	ENST00000606809	AL109659.2-201	transcript	AMD	Brain._DLPFC_PEC	Brain: DLPFC (PEC) :: Homogenate :: All transcripts :: EpiXcan	-0.664875	0.506131	1	0.902052	1	ENSG00000272491	RP5-1024N4.4	ENST00000606809	AL109659.2-201	-0.0368042	0.0666854	0.107718	1.24767e-21	1.9875e-20	4	4	4	chr1	48693560	48695233	1674	-	GRCh37
1	33473585	ENSG00000004455	AK2	gene	AMD	Brain._DLPFC_PEC	Brain: DLPFC (PEC) :: Homogenate :: All transcripts :: EpiXcan	0.664855	0.506143	1	0.902052	1	ENSG00000004455	AK2			0.0671951	0.02074	0.0368056	3.63644e-09	1.11426e-08	13	13	13	chr1	33473585	33546597	73013	-	GRCh37
21	34144411	ENSG00000205930	C21orf62-AS1	gene	AMD	Brain._DLPFC_PEC	Brain: DLPFC (PEC) :: Homogenate :: All transcripts :: EpiXcan	-0.664754	0.506208	1	0.902052	1	ENSG00000205930	C21orf62-AS1			-0.0617096	0.0290468	0.0528946	1.37469e-12	5.10123e-12	15	15	15	chr21	34144411	34266043	121633	+	GRCh37
13	50018895	ENST00000258672	SETDB2-201	mRNA	AMD	Brain._DLPFC_PEC	Brain: DLPFC (PEC) :: Homogenate :: All transcripts :: EpiXcan	-0.66472	0.506229	1	0.902052	1	ENSG00000136169	SETDB2	ENST00000258672	SETDB2-201	-0.0416196	0.0460875	0.0750049	2.92599e-15	3.36245e-14	17	17	17	chr13	50018895	50059981	41087	+	GRCh37
1	63919286	ENST00000462285	ITGB3BP-206	processed_transcript	AMD	Brain._DLPFC_PEC	Brain: DLPFC (PEC) :: Homogenate :: All transcripts :: EpiXcan	0.664622	0.506292	1	0.902052	1	ENSG00000142856	ITGB3BP	ENST00000462285	ITGB3BP-206	0.0247032	0.134731	0.199887	5.89601e-42	1.99768e-40	7	7	7	chr1	63919286	63988880	69595	-	GRCh37
2	230222345	ENST00000341772	DNER-201	mRNA	AMD	Brain._DLPFC_PEC	Brain: DLPFC (PEC) :: Homogenate :: All transcripts :: EpiXcan	-0.664543	0.506343	1	0.902052	1	ENSG00000187957	DNER	ENST00000341772	DNER-201	-0.108839	0.0213746	0.0276991	2.53892e-06	1.463e-05	25	25	25	chr2	230222345	230579274	356930	-	GRCh37
5	76987066	ENST00000306388	TBCA-201	mRNA	AMD	Brain._DLPFC_PEC	Brain: DLPFC (PEC) :: Homogenate :: All transcripts :: EpiXcan	0.664519	0.506358	1	0.902052	1	ENSG00000171530	TBCA	ENST00000306388	TBCA-201	0.0500932	0.0393315	0.072154	7.02602e-15	7.88989e-14	12	12	12	chr5	76987066	77072111	85046	-	GRCh37
10	32856764	ENST00000375028	CCDC7-205	mRNA	AMD	Brain._DLPFC_PEC	Brain: DLPFC (PEC) :: Homogenate :: All transcripts :: EpiXcan	0.664517	0.506359	1	0.902052	1	ENSG00000150076	C10ORF68	ENST00000375028	CCDC7-205	0.0978577	0.0105496	0.0181613	0.000143428	0.000676704	9	10	10	chr10	32856764	33165481	308718	+	GRCh37
1	244571796	ENST00000366535	ADSS-201	mRNA	AMD	Brain._DLPFC_PEC	Brain: DLPFC (PEC) :: Homogenate :: All transcripts :: EpiXcan	0.66441	0.506428	1	0.902052	1	ENSG00000035687	ADSS	ENST00000366535	ADSS-201	0.0634337	0.0184423	0.0233246	1.46624e-05	7.78791e-05	23	23	23	chr1	244571796	244615436	43641	-	GRCh37
5	111496223	ENSG00000224032	EPB41L4A-AS1	lincRNA_gene	AMD	Brain._DLPFC_PEC	Brain: DLPFC (PEC) :: Homogenate :: All transcripts :: EpiXcan	-0.664369	0.506454	1	0.902052	1	ENSG00000224032	EPB41L4A-AS1			-0.0161166	0.337246	0.404394	2.30492e-114	1.09672e-112	36	37	37	chr5	111496223	111499973	3751	+	GRCh37
12	118588248	ENST00000537305	TAOK3-206	aberrant_processed_transcript	AMD	Brain._DLPFC_PEC	Brain: DLPFC (PEC) :: Homogenate :: All transcripts :: EpiXcan	0.664368	0.506455	1	0.902052	1	ENSG00000135090	TAOK3	ENST00000537305	TAOK3-206	0.0849573	0.017396	0.0237812	1.21331e-05	6.5057e-05	14	14	14	chr12	118588248	118681295	93048	-	GRCh37
16	56659387	ENSG00000169715	MT1E	gene	AMD	Brain._DLPFC_PEC	Brain: DLPFC (PEC) :: Homogenate :: All transcripts :: EpiXcan	-0.664321	0.506485	1	0.902052	1	ENSG00000169715	MT1E			-0.0345747	0.0598681	0.0702211	2.18397e-16	9.70815e-16	30	30	30	chr16	56659387	56661024	1638	+	GRCh37
6	135606323	ENST00000498558	AHI1-209	aberrant_processed_transcript	AMD	Brain._DLPFC_PEC	Brain: DLPFC (PEC) :: Homogenate :: All transcripts :: EpiXcan	0.664313	0.50649	1	0.902052	1	ENSG00000135541	AHI1	ENST00000498558	AHI1-209	0.050253	0.0457412	0.0617225	8.45998e-13	8.32385e-12	20	21	21	chr6	135606323	135621971	15649	-	GRCh37
4	99993337	ENST00000512621	ADH5-210	aberrant_processed_transcript	AMD	Brain._DLPFC_PEC	Brain: DLPFC (PEC) :: Homogenate :: All transcripts :: EpiXcan	-0.664311	0.506491	1	0.902052	1	ENSG00000197894	ADH5	ENST00000512621	ADH5-210	-0.017959	0.188969	0.240916	2.88416e-51	1.3145e-49	20	20	20	chr4	99993337	100006367	13031	-	GRCh37
8	97243525	ENST00000519322	UQCRB-206	aberrant_processed_transcript	AMD	Brain._DLPFC_PEC	Brain: DLPFC (PEC) :: Homogenate :: All transcripts :: EpiXcan	0.664261	0.506523	1	0.902052	1	ENSG00000156467	UQCRB	ENST00000519322	UQCRB-206	0.0911106	0.00960383	0.0180899	0.000149543	0.000703719	10	10	10	chr8	97243525	97247773	4249	-	GRCh37
13	45694650	ENSG00000188342	GTF2F2	gene	AMD	Brain._DLPFC_PEC	Brain: DLPFC (PEC) :: Homogenate :: All transcripts :: EpiXcan	-0.66423	0.506543	1	0.902052	1	ENSG00000188342	GTF2F2			-0.0936663	0.0172193	0.0120995	0.000858881	0.00181385	56	57	57	chr13	45694650	45858237	163588	+	GRCh37
12	65563351	ENST00000308330	LEMD3-201	mRNA	AMD	Brain._DLPFC_PEC	Brain: DLPFC (PEC) :: Homogenate :: All transcripts :: EpiXcan	-0.66418	0.506575	1	0.902052	1	ENSG00000174106	LEMD3	ENST00000308330	LEMD3-201	-0.071458	0.0208657	0.0129963	0.00130759	0.00545812	37	38	38	chr12	65563351	65642107	78757	+	GRCh37
19	9523272	ENSG00000174652	ZNF266	gene	AMD	Brain._DLPFC_PEC	Brain: DLPFC (PEC) :: Homogenate :: All transcripts :: EpiXcan	0.664151	0.506594	1	0.902052	1	ENSG00000174652	ZNF266			0.0125852	0.539108	0.615413	5.37435e-224	1.40925e-221	38	38	38	chr19	9523272	9546254	22983	-	GRCh37
11	10594642	ENST00000423302	MRVI1-201	mRNA	AMD	Brain._DLPFC_PEC	Brain: DLPFC (PEC) :: Homogenate :: All transcripts :: EpiXcan	-0.664127	0.506609	1	0.902052	1	ENSG00000072952	MRVI1	ENST00000423302	MRVI1-201	-0.0532825	0.0248716	0.0368269	4.36889e-08	3.00208e-07	31	31	31	chr11	10594642	10715299	120658	-	GRCh37
19	40553286	ENST00000593605	ZNF780B-203	mRNA	AMD	Brain._DLPFC_PEC	Brain: DLPFC (PEC) :: Homogenate :: All transcripts :: EpiXcan	0.664074	0.506643	1	0.902052	1	ENSG00000128000	ZNF780B	ENST00000593605	ZNF780B-203	0.0612366	0.0206884	0.010686	0.00367344	0.0144327	36	39	39	chr19	40553286	40562082	8797	-	GRCh37
12	57998405	ENSG00000178498	DTX3	gene	AMD	Brain._DLPFC_PEC	Brain: DLPFC (PEC) :: Homogenate :: All transcripts :: EpiXcan	-0.664052	0.506657	1	0.902052	1	ENSG00000178498	DTX3			-0.0868967	0.00790855	0.0177903	4.99196e-05	0.000115572	5	5	5	chr12	57998405	58003587	5183	+	GRCh37
11	64161814	ENSG00000231680	AP003774.3	lincRNA_gene	AMD	Brain._DLPFC_PEC	Brain: DLPFC (PEC) :: Homogenate :: All transcripts :: EpiXcan	0.664032	0.50667	1	0.902052	1	ENSG00000231680	AP003774.3			0.0269545	0.119188	0.148292	2.84363e-35	2.43521e-34	19	19	19	chr11	64161814	64163303	1490	-	GRCh37
3	185000749	ENST00000455188	MAP3K13-214	NMD_transcript_variant	AMD	Brain._DLPFC_PEC	Brain: DLPFC (PEC) :: Homogenate :: All transcripts :: EpiXcan	0.664024	0.506675	1	0.902052	1	ENSG00000073803	MAP3K13	ENST00000455188	MAP3K13-214	0.0406758	0.0539265	0.0370344	4.31071e-08	2.96314e-07	53	54	54	chr3	185000749	185047051	46303	+	GRCh37
8	145162629	ENST00000534167	WDR97-206	NMD_transcript_variant	AMD	Brain._DLPFC_PEC	Brain: DLPFC (PEC) :: Homogenate :: All transcripts :: EpiXcan	0.663995	0.506694	1	0.902052	1	ENSG00000179698	KIAA1875	ENST00000534167	WDR97-206	0.0650716	0.0417703	0.0497329	2.07048e-10	1.72089e-09	33	33	33	chr8	145162629	145173218	10590	+	GRCh37
17	78174472	ENSG00000262580	AC087741.1	gene	AMD	Brain._DLPFC_PEC	Brain: DLPFC (PEC) :: Homogenate :: All transcripts :: EpiXcan	-0.663889	0.506761	1	0.902091	1	ENSG00000262580	AC087741.1			-0.0213396	0.173453	0.223579	3.77662e-54	5.22704e-53	39	42	42	chr17	78174472	78179748	5277	-	GRCh37
5	43444354	ENSG00000151881	TMEM267	gene	AMD	Brain._DLPFC_PEC	Brain: DLPFC (PEC) :: Homogenate :: All transcripts :: EpiXcan	0.663865	0.506777	1	0.902091	1	ENSG00000151881	TMEM267			0.121761	0.00612952	0.0176835	4.52445e-05	0.000105112	3	3	3	chr5	43444354	43483995	39642	-	GRCh37
21	15215454	ENST00000428301	CYP4F29P-202	processed_transcript	AMD	Brain._DLPFC_PEC	Brain: DLPFC (PEC) :: Homogenate :: All transcripts :: EpiXcan	-0.663838	0.506794	1	0.902091	1	ENSG00000228314	CYP4F29P	ENST00000428301	CYP4F29P-202	-0.030577	0.181517	0.188775	6.9331e-39	2.14109e-37	49	51	51	chr21	15215454	15220685	5232	-	GRCh37
8	38082736	ENSG00000085788	DDHD2	gene	AMD	Brain._DLPFC_PEC	Brain: DLPFC (PEC) :: Homogenate :: All transcripts :: EpiXcan	-0.663765	0.506841	1	0.902099	1	ENSG00000085788	DDHD2			-0.0257708	0.102663	0.135437	1.74771e-31	1.33592e-30	24	24	24	chr8	38082736	38133076	50341	+	GRCh37
1	11249398	ENSG00000171819	ANGPTL7	gene	AMD	Brain._DLPFC_PEC	Brain: DLPFC (PEC) :: Homogenate :: All transcripts :: EpiXcan	-0.663736	0.506859	1	0.902099	1	ENSG00000171819	ANGPTL7			-0.107259	0.0141563	0.0533304	7.05737e-13	2.6631e-12	12	14	14	chr1	11249398	11256038	6641	+	GRCh37
7	112101387	ENST00000421296	IFRD1-204	mRNA	AMD	Brain._DLPFC_PEC	Brain: DLPFC (PEC) :: Homogenate :: All transcripts :: EpiXcan	0.663708	0.506877	1	0.902099	1	ENSG00000006652	IFRD1	ENST00000421296	IFRD1-204	0.0298268	0.0889946	0.126449	1.53467e-25	2.90107e-24	15	15	15	chr7	112101387	112112299	10913	+	GRCh37
2	132222473	ENSG00000173272	MZT2A	gene	AMD	Brain._DLPFC_PEC	Brain: DLPFC (PEC) :: Homogenate :: All transcripts :: EpiXcan	0.663667	0.506904	1	0.902099	1	ENSG00000173272	MZT2A			0.0193681	0.223539	0.270913	4.91527e-68	9.26375e-67	77	77	77	chr2	132222473	132250316	27844	-	GRCh37
7	63982304	ENST00000476563	ZNF680-205	processed_transcript	AMD	Brain._DLPFC_PEC	Brain: DLPFC (PEC) :: Homogenate :: All transcripts :: EpiXcan	-0.663589	0.506953	1	0.902141	1	ENSG00000173041	ZNF680	ENST00000476563	ZNF680-205	-0.093495	0.00935869	0.0227482	2.02742e-05	0.000105821	3	3	3	chr7	63982304	64023400	41097	-	GRCh37
14	102695164	ENST00000521766	MOK-219	NMD_transcript_variant	AMD	Brain._DLPFC_PEC	Brain: DLPFC (PEC) :: Homogenate :: All transcripts :: EpiXcan	0.663513	0.507002	1	0.902181	1	ENSG00000080823	MOK	ENST00000521766	MOK-219	0.0742167	0.0149628	0.0384315	2.68957e-08	1.88453e-07	2	2	2	chr14	102695164	102771505	76342	-	GRCh37
1	19197926	ENST00000290597	ALDH4A1-201	mRNA	AMD	Brain._DLPFC_PEC	Brain: DLPFC (PEC) :: Homogenate :: All transcripts :: EpiXcan	0.663326	0.507122	1	0.902324	1	ENSG00000159423	ALDH4A1	ENST00000290597	ALDH4A1-201	0.048929	0.0343936	0.0488401	2.92093e-10	2.40117e-09	34	34	34	chr1	19197926	19229047	31122	-	GRCh37
6	170072418	ENST00000474018	WDR27-206	mRNA	AMD	Brain._DLPFC_PEC	Brain: DLPFC (PEC) :: Homogenate :: All transcripts :: EpiXcan	-0.663306	0.507135	1	0.902324	1	ENSG00000184465	WDR27	ENST00000474018	WDR27-206	-0.0340399	0.0805768	0.103531	8.70227e-21	1.33143e-19	24	25	25	chr6	170072418	170102144	29727	-	GRCh37
8	74565893	ENST00000521419	STAU2-212	mRNA	AMD	Brain._DLPFC_PEC	Brain: DLPFC (PEC) :: Homogenate :: All transcripts :: EpiXcan	-0.663147	0.507236	1	0.90235	1	ENSG00000040341	STAU2	ENST00000521419	STAU2-212	-0.0620184	0.0251162	0.016903	0.000235015	0.00107915	49	49	49	chr8	74565893	74659123	93231	-	GRCh37
1	33546777	ENST00000473089	AZIN2-207	processed_transcript	AMD	Brain._DLPFC_PEC	Brain: DLPFC (PEC) :: Homogenate :: All transcripts :: EpiXcan	-0.662928	0.507377	1	0.90235	1	ENSG00000142920	ADC	ENST00000473089	AZIN2-207	-0.0937724	0.00954436	0.0415928	6.55341e-09	4.83463e-08	6	8	8	chr1	33546777	33562462	15686	+	GRCh37
17	47007752	ENST00000504000	SNF8-203	aberrant_processed_transcript	AMD	Brain._DLPFC_PEC	Brain: DLPFC (PEC) :: Homogenate :: All transcripts :: EpiXcan	0.662901	0.507394	1	0.90235	1	ENSG00000159210	SNF8	ENST00000504000	SNF8-203	0.0420987	0.0533242	0.0649351	2.56984e-13	2.61623e-12	24	24	24	chr17	47007752	47010680	2929	-	GRCh37
17	7529552	ENSG00000141504	SAT2	gene	AMD	Brain._DLPFC_PEC	Brain: DLPFC (PEC) :: Homogenate :: All transcripts :: EpiXcan	-0.662868	0.507415	1	0.90235	1	ENSG00000141504	SAT2			-0.0372766	0.0626971	0.0960694	2.80833e-22	1.56571e-21	9	10	10	chr17	7529552	7531194	1643	-	GRCh37
1	210501596	ENSG00000054392	HHAT	gene	AMD	Brain._DLPFC_PEC	Brain: DLPFC (PEC) :: Homogenate :: All transcripts :: EpiXcan	0.66285	0.507427	1	0.90235	1	ENSG00000054392	HHAT			0.0204795	0.219692	0.268896	2.10711e-67	3.90714e-66	45	45	45	chr1	210501596	210849638	348043	+	GRCh37
15	41099966	ENST00000561768	ZFYVE19-206	NMD_transcript_variant	AMD	Brain._DLPFC_PEC	Brain: DLPFC (PEC) :: Homogenate :: All transcripts :: EpiXcan	-0.66282	0.507446	1	0.90235	1	ENSG00000166140	ZFYVE19	ENST00000561768	ZFYVE19-206	-0.0189856	0.224097	0.285452	1.82702e-63	1.16207e-61	21	21	21	chr15	41099966	41106719	6754	+	GRCh37
1	231376953	ENSG00000116906	GNPAT	gene	AMD	Brain._DLPFC_PEC	Brain: DLPFC (PEC) :: Homogenate :: All transcripts :: EpiXcan	-0.662738	0.507498	1	0.90235	1	ENSG00000116906	GNPAT			-0.0435452	0.0453517	0.0750767	1.53943e-17	7.19154e-17	13	13	13	chr1	231376953	231413719	36767	+	GRCh37
1	214454576	ENST00000366957	SMYD2-201	mRNA	AMD	Brain._DLPFC_PEC	Brain: DLPFC (PEC) :: Homogenate :: All transcripts :: EpiXcan	0.662722	0.507508	1	0.90235	1	ENSG00000143499	SMYD2	ENST00000366957	SMYD2-201	0.0366037	0.0626525	0.0661768	1.52391e-13	1.57587e-12	62	62	62	chr1	214454576	214510474	55899	+	GRCh37
2	73867959	ENSG00000144035	NAT8	gene	AMD	Brain._DLPFC_PEC	Brain: DLPFC (PEC) :: Homogenate :: All transcripts :: EpiXcan	-0.662702	0.507521	1	0.90235	1	ENSG00000144035	NAT8			-0.0318821	0.0753116	0.0852194	6.32353e-20	3.2354e-19	27	27	27	chr2	73867959	73869520	1562	-	GRCh37
12	110872715	ENST00000467622	ARPC3-203	aberrant_processed_transcript	AMD	Brain._DLPFC_PEC	Brain: DLPFC (PEC) :: Homogenate :: All transcripts :: EpiXcan	-0.662657	0.507551	1	0.90235	1	ENSG00000111229	ARPC3	ENST00000467622	ARPC3-203	-0.0132713	0.394127	0.432308	9.88545e-109	1.7623e-106	52	57	57	chr12	110872715	110875104	2390	-	GRCh37
7	102004609	ENSG00000239969	AC091390.4	pseudogene	AMD	Brain._DLPFC_PEC	Brain: DLPFC (PEC) :: Homogenate :: All transcripts :: EpiXcan	-0.662636	0.507564	1	0.90235	1	ENSG00000239969	AC091390.4			-0.0491164	0.0381147	0.0507858	4.42522e-12	1.59979e-11	24	25	25	chr7	102004609	102021080	16472	+	GRCh37
11	132284871	ENSG00000183715	OPCML	gene	AMD	Brain._DLPFC_PEC	Brain: DLPFC (PEC) :: Homogenate :: All transcripts :: EpiXcan	0.662623	0.507572	1	0.90235	1	ENSG00000183715	OPCML			0.0697856	0.023127	0.0137718	0.000365238	0.000792143	43	43	43	chr11	132284871	133402414	1117544	-	GRCh37
10	3810107	ENSG00000228353	AL450322.1	gene	AMD	Brain._DLPFC_PEC	Brain: DLPFC (PEC) :: Homogenate :: All transcripts :: EpiXcan	0.662613	0.507578	1	0.90235	1	ENSG00000228353	AL450322.1			0.0700252	0.0173365	0.0316197	5.8877e-08	1.67533e-07	13	13	13	chr10	3810107	3810943	837	+	GRCh37
19	36249100	ENST00000600988	PROSER3-214	aberrant_processed_transcript	AMD	Brain._DLPFC_PEC	Brain: DLPFC (PEC) :: Homogenate :: All transcripts :: EpiXcan	-0.662589	0.507594	1	0.90235	1	ENSG00000167595	C19orf55	ENST00000600988	PROSER3-214	-0.0910841	0.0132026	0.0260463	3.70524e-06	2.10064e-05	16	16	16	chr19	36249100	36253929	4830	+	GRCh37
9	100131560	ENST00000526038	CCDC180-207	aberrant_processed_transcript	AMD	Brain._DLPFC_PEC	Brain: DLPFC (PEC) :: Homogenate :: All transcripts :: EpiXcan	-0.66253	0.507632	1	0.90235	1	ENSG00000197816	CCDC180	ENST00000526038	CCDC180-207	-0.0387811	0.0554998	0.0826615	8.69396e-17	1.08968e-15	29	29	29	chr9	100131560	100140806	9247	+	GRCh37
16	2710350	ENST00000564340	ERVK13-1-203	lincRNA	AMD	Brain._DLPFC_PEC	Brain: DLPFC (PEC) :: Homogenate :: All transcripts :: EpiXcan	-0.662465	0.507673	1	0.90235	1	ENSG00000260565	ERVK13-1	ENST00000564340	ERVK13-1-203	-0.0143405	0.38061	0.435574	3.85348e-110	7.05418e-108	28	28	28	chr16	2710350	2723375	13026	-	GRCh37
1	168053997	ENSG00000143147	GPR161	gene	AMD	Brain._DLPFC_PEC	Brain: DLPFC (PEC) :: Homogenate :: All transcripts :: EpiXcan	0.662465	0.507673	1	0.90235	1	ENSG00000143147	GPR161			0.0230081	0.164029	0.208035	1.94727e-50	2.46723e-49	52	55	55	chr1	168053997	168106821	52825	-	GRCh37
12	56868475	ENST00000486896	GLS2-210	NMD_transcript_variant	AMD	Brain._DLPFC_PEC	Brain: DLPFC (PEC) :: Homogenate :: All transcripts :: EpiXcan	0.66245	0.507683	1	0.90235	1	ENSG00000135423	GLS2	ENST00000486896	GLS2-210	0.0912003	0.0104019	0.025711	5.66783e-06	3.14745e-05	9	9	9	chr12	56868475	56882033	13559	-	GRCh37
16	81737462	ENST00000561605	CMIP-204	aberrant_processed_transcript	AMD	Brain._DLPFC_PEC	Brain: DLPFC (PEC) :: Homogenate :: All transcripts :: EpiXcan	-0.662439	0.50769	1	0.90235	1	ENSG00000153815	CMIP	ENST00000561605	CMIP-204	-0.140842	0.00551578	0.016514	0.000274056	0.00124764	2	2	2	chr16	81737462	81740690	3229	+	GRCh37
22	19438144	ENST00000399523	UFD1-202	mRNA	AMD	Brain._DLPFC_PEC	Brain: DLPFC (PEC) :: Homogenate :: All transcripts :: EpiXcan	-0.662412	0.507707	1	0.90235	1	ENSG00000070010	UFD1L	ENST00000399523	UFD1-202	-0.143253	0.00411211	0.0176413	0.000183512	0.000853956	3	3	3	chr22	19438144	19466695	28552	-	GRCh37
19	10982189	ENSG00000142453	CARM1	gene	AMD	Brain._DLPFC_PEC	Brain: DLPFC (PEC) :: Homogenate :: All transcripts :: EpiXcan	-0.662386	0.507724	1	0.90235	1	ENSG00000142453	CARM1			-0.0405352	0.0607185	0.0845584	1.5815e-19	7.99165e-19	38	39	39	chr19	10982189	11033453	51265	+	GRCh37
19	58869365	ENSG00000268049	AC012313.2	gene	AMD	Brain._DLPFC_PEC	Brain: DLPFC (PEC) :: Homogenate :: All transcripts :: EpiXcan	-0.662383	0.507726	1	0.90235	1	ENSG00000268049	AC012313.2			-0.0837822	0.0116276	0.0238059	2.5959e-06	6.61773e-06	13	13	13	chr19	58869365	58870969	1605	+	GRCh37
3	44481262	ENSG00000185219	ZNF445	gene	AMD	Brain._DLPFC_PEC	Brain: DLPFC (PEC) :: Homogenate :: All transcripts :: EpiXcan	0.662287	0.507787	1	0.902413	1	ENSG00000185219	ZNF445			0.0277855	0.110765	0.113923	7.2535e-27	4.76794e-26	45	45	45	chr3	44481262	44519162	37901	-	GRCh37
4	159131346	ENST00000508243	TMEM144-208	mRNA	AMD	Brain._DLPFC_PEC	Brain: DLPFC (PEC) :: Homogenate :: All transcripts :: EpiXcan	-0.662211	0.507836	1	0.902453	1	ENSG00000164124	TMEM144	ENST00000508243	TMEM144-208	-0.0375487	0.0385621	0.056508	6.63848e-12	6.15375e-11	12	13	13	chr4	159131346	159156595	25250	+	GRCh37
9	124964856	ENSG00000106852	LHX6	gene	AMD	Brain._DLPFC_PEC	Brain: DLPFC (PEC) :: Homogenate :: All transcripts :: EpiXcan	-0.662163	0.507867	1	0.902461	1	ENSG00000106852	LHX6			-0.0788424	0.017775	0.017668	5.34846e-05	0.00012347	25	27	27	chr9	124964856	124991905	27050	-	GRCh37
8	131088643	ENST00000520189	ASAP1-206	aberrant_processed_transcript	AMD	Brain._DLPFC_PEC	Brain: DLPFC (PEC) :: Homogenate :: All transcripts :: EpiXcan	-0.662074	0.507924	1	0.902488	1	ENSG00000153317	ASAP1	ENST00000520189	ASAP1-206	-0.0414517	0.0498476	0.094672	4.76688e-19	6.7189e-18	5	5	5	chr8	131088643	131124660	36018	-	GRCh37
6	26458153	ENST00000312541	BTN2A1-201	mRNA	AMD	Brain._DLPFC_PEC	Brain: DLPFC (PEC) :: Homogenate :: All transcripts :: EpiXcan	-0.662057	0.507934	1	0.902488	1	ENSG00000112763	BTN2A1	ENST00000312541	BTN2A1-201	-0.0499982	0.0375854	0.0465568	8.13539e-10	6.44841e-09	19	19	19	chr6	26458153	26469865	11713	+	GRCh37
3	170075466	ENSG00000136603	SKIL	gene	AMD	Brain._DLPFC_PEC	Brain: DLPFC (PEC) :: Homogenate :: All transcripts :: EpiXcan	-0.661955	0.508	1	0.902517	1	ENSG00000136603	SKIL			-0.0662002	0.0157316	0.0154255	0.000160919	0.000358021	18	18	18	chr3	170075466	170114623	39158	+	GRCh37
3	45784167	ENST00000469955	RN7SL145P-201	transcript	AMD	Brain._DLPFC_PEC	Brain: DLPFC (PEC) :: Homogenate :: All transcripts :: EpiXcan	-0.66195	0.508003	1	0.902517	1	ENSG00000244357	RN7SL145P	ENST00000469955	RN7SL145P-201	-0.140509	0.00454061	0.0250047	8.06366e-06	4.40202e-05	12	12	12	chr3	45784167	45784460	294	+	GRCh37
7	45797583	ENST00000428867	SEPT7P2-206	aberrant_processed_transcript	AMD	Brain._DLPFC_PEC	Brain: DLPFC (PEC) :: Homogenate :: All transcripts :: EpiXcan	-0.661804	0.508097	1	0.902558	1	ENSG00000214765	SEPT7P2	ENST00000428867	SEPT7P2-206	-0.092621	0.00928267	0.0217481	2.7727e-05	0.000142596	5	5	5	chr7	45797583	45799071	1489	-	GRCh37
21	35885440	ENSG00000159200	RCAN1	gene	AMD	Brain._DLPFC_PEC	Brain: DLPFC (PEC) :: Homogenate :: All transcripts :: EpiXcan	0.661796	0.508102	1	0.902558	1	ENSG00000159200	RCAN1			0.0796465	0.0112294	0.0207533	1.20661e-05	2.92929e-05	17	17	17	chr21	35885440	35987441	102002	-	GRCh37
5	79778112	ENST00000508000	AC008771.1-201	transcript	AMD	Brain._DLPFC_PEC	Brain: DLPFC (PEC) :: Homogenate :: All transcripts :: EpiXcan	-0.661791	0.508105	1	0.902558	1	ENSG00000249042	CTD-2015H6.3	ENST00000508000	AC008771.1-201	-0.0964863	0.0097549	0.0279821	2.04777e-06	1.19224e-05	3	3	3	chr5	79778112	79783772	5661	-	GRCh37
1	17634692	ENST00000375448	PADI4-201	mRNA	AMD	Brain._DLPFC_PEC	Brain: DLPFC (PEC) :: Homogenate :: All transcripts :: EpiXcan	0.661724	0.508148	1	0.90256	1	ENSG00000159339	PADI4	ENST00000375448	PADI4-201	0.0189323	0.30364	0.499179	8.32986e-135	2.50181e-132	50	53	53	chr1	17634692	17690499	55808	+	GRCh37
10	134145614	ENSG00000148814	LRRC27	gene	AMD	Brain._DLPFC_PEC	Brain: DLPFC (PEC) :: Homogenate :: All transcripts :: EpiXcan	-0.661672	0.508181	1	0.90256	1	ENSG00000148814	LRRC27			-0.0241662	0.149619	0.20833	3.29981e-50	4.16342e-49	37	37	37	chr10	134145614	134195010	49397	+	GRCh37
2	55199325	ENST00000394609	RTN4-205	mRNA	AMD	Brain._DLPFC_PEC	Brain: DLPFC (PEC) :: Homogenate :: All transcripts :: EpiXcan	-0.661633	0.508207	1	0.90256	1	ENSG00000115310	RTN4	ENST00000394609	RTN4-205	-0.0137811	0.364015	0.401082	1.8721e-97	2.59985e-95	60	61	61	chr2	55199325	55237585	38261	-	GRCh37
17	15689932	ENST00000495167	MEIS3P1-201	processed_pseudogene	AMD	Brain._DLPFC_PEC	Brain: DLPFC (PEC) :: Homogenate :: All transcripts :: EpiXcan	0.661591	0.508233	1	0.90256	1	ENSG00000179277	MEIS3P1	ENST00000495167	MEIS3P1-201	0.0226153	0.158473	0.210299	5.1976e-44	1.89902e-42	16	18	18	chr17	15689932	15690889	958	+	GRCh37
22	23995357	ENST00000434893	AP000347.2-203	processed_transcript	AMD	Brain._DLPFC_PEC	Brain: DLPFC (PEC) :: Homogenate :: All transcripts :: EpiXcan	-0.661585	0.508237	1	0.90256	1	ENSG00000273000	KB-1572G7.2	ENST00000434893	AP000347.2-203	-0.0404418	0.0511354	0.0513212	9.62319e-11	8.21173e-10	56	62	62	chr22	23995357	24029101	33745	-	GRCh37
1	198126093	ENST00000367385	NEK7-202	mRNA	AMD	Brain._DLPFC_PEC	Brain: DLPFC (PEC) :: Homogenate :: All transcripts :: EpiXcan	-0.661542	0.508265	1	0.902563	1	ENSG00000151414	NEK7	ENST00000367385	NEK7-202	-0.150696	0.00331587	0.0123634	0.00169309	0.00696228	7	7	7	chr1	198126093	198291550	165458	+	GRCh37
19	55084387	ENSG00000239998	LILRA2	gene	AMD	Brain._DLPFC_PEC	Brain: DLPFC (PEC) :: Homogenate :: All transcripts :: EpiXcan	-0.661366	0.508378	1	0.90267	1	ENSG00000239998	LILRA2			-0.0471244	0.0357214	0.0522185	1.7531e-12	6.4706e-12	14	14	14	chr19	55084387	55099027	14641	+	GRCh37
19	37234387	ENST00000591344	ZNF850-202	mRNA	AMD	Brain._DLPFC_PEC	Brain: DLPFC (PEC) :: Homogenate :: All transcripts :: EpiXcan	-0.661253	0.50845	1	0.90267	1	ENSG00000267041	ZNF850	ENST00000591344	ZNF850-202	-0.0532395	0.0240881	0.038591	2.32042e-08	1.63518e-07	16	16	16	chr19	37234387	37263716	29330	-	GRCh37
22	42177403	ENST00000476893	MEI1-209	processed_transcript	AMD	Brain._DLPFC_PEC	Brain: DLPFC (PEC) :: Homogenate :: All transcripts :: EpiXcan	-0.661162	0.508508	1	0.90267	1	ENSG00000167077	MEI1	ENST00000476893	MEI1-209	-0.097629	0.00965841	0.027037	3.26313e-06	1.86011e-05	8	8	8	chr22	42177403	42195309	17907	+	GRCh37
3	150283583	ENST00000490945	SERP1-206	processed_transcript	AMD	Brain._DLPFC_PEC	Brain: DLPFC (PEC) :: Homogenate :: All transcripts :: EpiXcan	0.661149	0.508516	1	0.90267	1	ENSG00000120742	SERP1	ENST00000490945	SERP1-206	0.087649	0.00961547	0.0102357	0.00442239	0.0171809	13	13	13	chr3	150283583	150321015	37433	-	GRCh37
14	24563368	ENST00000396973	PCK2-202	mRNA	AMD	Brain._DLPFC_PEC	Brain: DLPFC (PEC) :: Homogenate :: All transcripts :: EpiXcan	0.661069	0.508568	1	0.90267	1	ENSG00000100889	PCK2	ENST00000396973	PCK2-202	0.0647547	0.0201434	0.0393673	1.60555e-08	1.14785e-07	6	6	6	chr14	24563368	24569771	6404	+	GRCh37
11	134123442	ENST00000526026	ACAD8-208	NMD_transcript_variant	AMD	Brain._DLPFC_PEC	Brain: DLPFC (PEC) :: Homogenate :: All transcripts :: EpiXcan	0.661059	0.508574	1	0.90267	1	ENSG00000151498	ACAD8	ENST00000526026	ACAD8-208	0.0556418	0.0251768	0.0378215	2.83864e-08	1.98489e-07	23	23	23	chr11	134123442	134132852	9411	+	GRCh37
2	74362528	ENST00000484655	BOLA3-205	aberrant_processed_transcript	AMD	Brain._DLPFC_PEC	Brain: DLPFC (PEC) :: Homogenate :: All transcripts :: EpiXcan	0.661024	0.508597	1	0.90267	1	ENSG00000163170	BOLA3	ENST00000484655	BOLA3-205	0.0363112	0.043739	0.030741	5.64841e-07	3.48846e-06	46	47	47	chr2	74362528	74375039	12512	-	GRCh37
11	125359437	ENST00000527534	FEZ1-208	mRNA	AMD	Brain._DLPFC_PEC	Brain: DLPFC (PEC) :: Homogenate :: All transcripts :: EpiXcan	-0.661003	0.50861	1	0.90267	1	ENSG00000149557	FEZ1	ENST00000527534	FEZ1-208	-0.0320083	0.0829059	0.133589	1.78385e-27	3.62917e-26	5	5	5	chr11	125359437	125366018	6582	-	GRCh37
19	58595206	ENST00000240727	ZSCAN18-201	mRNA	AMD	Brain._DLPFC_PEC	Brain: DLPFC (PEC) :: Homogenate :: All transcripts :: EpiXcan	-0.66098	0.508625	1	0.90267	1	ENSG00000121413	ZSCAN18	ENST00000240727	ZSCAN18-201	-0.0450003	0.0471801	0.0771928	1.11426e-15	1.313e-14	14	14	14	chr19	58595206	58609577	14372	-	GRCh37
14	101420945	ENST00000556637	MEG8-217	lincRNA	AMD	Brain._DLPFC_PEC	Brain: DLPFC (PEC) :: Homogenate :: All transcripts :: EpiXcan	-0.660829	0.508722	1	0.90267	1	ENSG00000225746	AL132709.5	ENST00000556637	MEG8-217	-0.0229311	0.149435	0.230777	8.13572e-49	3.46055e-47	25	25	25	chr14	101420945	101426516	5572	+	GRCh37
5	145139880	ENST00000505416	PRELID2-204	mRNA	AMD	Brain._DLPFC_PEC	Brain: DLPFC (PEC) :: Homogenate :: All transcripts :: EpiXcan	-0.660828	0.508723	1	0.90267	1	ENSG00000186314	PRELID2	ENST00000505416	PRELID2-204	-0.218017	0.010505	0.0186315	0.000119257	0.000568172	11	12	12	chr5	145139880	145214848	74969	-	GRCh37
14	20915298	ENST00000554249	OSGEP-204	mRNA	AMD	Brain._DLPFC_PEC	Brain: DLPFC (PEC) :: Homogenate :: All transcripts :: EpiXcan	-0.660806	0.508736	1	0.90267	1	ENSG00000092094	OSGEP	ENST00000554249	OSGEP-204	-0.0222801	0.146299	0.214358	1.14471e-44	4.28668e-43	15	15	15	chr14	20915298	20917557	2260	-	GRCh37
20	48573282	ENSG00000229222	KRT18P4	pseudogene	AMD	Brain._DLPFC_PEC	Brain: DLPFC (PEC) :: Homogenate :: All transcripts :: EpiXcan	-0.660789	0.508748	1	0.90267	1	ENSG00000229222	KRT18P4			-0.123335	0.00519991	0.0128823	0.000553725	0.00118465	9	9	9	chr20	48573282	48574569	1288	+	GRCh37
19	48111453	ENST00000396720	BICRA-201	mRNA	AMD	Brain._DLPFC_PEC	Brain: DLPFC (PEC) :: Homogenate :: All transcripts :: EpiXcan	0.660788	0.508748	1	0.90267	1	ENSG00000063169	GLTSCR1	ENST00000396720	BICRA-201	0.0633492	0.0245957	0.0315839	4.96969e-07	3.08542e-06	29	30	30	chr19	48111453	48206479	95027	+	GRCh37
11	703007	ENST00000528024	TMEM80-206	processed_transcript	AMD	Brain._DLPFC_PEC	Brain: DLPFC (PEC) :: Homogenate :: All transcripts :: EpiXcan	0.66068	0.508817	1	0.90267	1	ENSG00000177042	TMEM80	ENST00000528024	TMEM80-206	0.057064	0.0243506	0.047374	5.88428e-10	4.72754e-09	15	15	15	chr11	703007	704129	1123	+	GRCh37
16	81009750	ENST00000564249	CMC2-208	mRNA	AMD	Brain._DLPFC_PEC	Brain: DLPFC (PEC) :: Homogenate :: All transcripts :: EpiXcan	0.660588	0.508877	1	0.90267	1	ENSG00000103121	CMC2	ENST00000564249	CMC2-208	0.0217679	0.178864	0.238157	2.02176e-51	9.27173e-50	31	31	31	chr16	81009750	81032264	22515	-	GRCh37
16	57220223	ENST00000566352	RSPRY1-210	aberrant_processed_transcript	AMD	Brain._DLPFC_PEC	Brain: DLPFC (PEC) :: Homogenate :: All transcripts :: EpiXcan	0.660583	0.50888	1	0.90267	1	ENSG00000159579	RSPRY1	ENST00000566352	RSPRY1-210	0.0307789	0.0743187	0.130431	2.78009e-26	5.40884e-25	6	6	6	chr16	57220223	57239181	18959	+	GRCh37
5	137946656	ENSG00000044115	CTNNA1	gene	AMD	Brain._DLPFC_PEC	Brain: DLPFC (PEC) :: Homogenate :: All transcripts :: EpiXcan	0.66058	0.508882	1	0.90267	1	ENSG00000044115	CTNNA1			0.0190447	0.225712	0.270985	3.90052e-69	7.564e-68	27	28	28	chr5	137946656	138270723	324068	+	GRCh37
10	104433488	ENSG00000138175	ARL3	gene	AMD	Brain._DLPFC_PEC	Brain: DLPFC (PEC) :: Homogenate :: All transcripts :: EpiXcan	-0.660569	0.508889	1	0.90267	1	ENSG00000138175	ARL3			-0.0562679	0.0248564	0.0477026	1.56565e-11	5.485e-11	7	7	7	chr10	104433488	104474164	40677	-	GRCh37
13	113619149	ENST00000602192	AL356740.1-201	lincRNA	AMD	Brain._DLPFC_PEC	Brain: DLPFC (PEC) :: Homogenate :: All transcripts :: EpiXcan	-0.660548	0.508902	1	0.90267	1	ENSG00000267868	RP11-120K24.3	ENST00000602192	AL356740.1-201	-0.0283954	0.107858	0.162159	2.84276e-33	7.23975e-32	15	16	16	chr13	113619149	113620445	1297	-	GRCh37
21	34100426	ENSG00000238197	PAXBP1-AS1	gene	AMD	Brain._DLPFC_PEC	Brain: DLPFC (PEC) :: Homogenate :: All transcripts :: EpiXcan	-0.660522	0.508919	1	0.90267	1	ENSG00000238197	PAXBP1-AS1			-0.0376415	0.0626569	0.0983638	9.0471e-23	5.14139e-22	30	30	30	chr21	34100426	34115433	15008	+	GRCh37
19	19144384	ENSG00000105676	ARMC6	gene	AMD	Brain._DLPFC_PEC	Brain: DLPFC (PEC) :: Homogenate :: All transcripts :: EpiXcan	0.66052	0.50892	1	0.90267	1	ENSG00000105676	ARMC6			0.0614107	0.0229061	0.0345577	1.30515e-08	3.87133e-08	20	21	21	chr19	19144384	19170563	26180	+	GRCh37
17	74138534	ENST00000269391	RNF157-201	mRNA	AMD	Brain._DLPFC_PEC	Brain: DLPFC (PEC) :: Homogenate :: All transcripts :: EpiXcan	-0.660507	0.508928	1	0.90267	1	ENSG00000141576	RNF157	ENST00000269391	RNF157-201	-0.0742809	0.0131445	0.0367604	5.39455e-08	3.67409e-07	5	5	5	chr17	74138534	74236454	97921	-	GRCh37
22	41911770	ENST00000466237	ACO2-203	processed_transcript	AMD	Brain._DLPFC_PEC	Brain: DLPFC (PEC) :: Homogenate :: All transcripts :: EpiXcan	-0.660427	0.50898	1	0.902686	1	ENSG00000100412	ACO2	ENST00000466237	ACO2-203	-0.0605057	0.02407	0.0381236	2.99728e-08	2.09236e-07	13	15	15	chr22	41911770	41917594	5825	+	GRCh37
19	2321516	ENSG00000130332	LSM7	gene	AMD	Brain._DLPFC_PEC	Brain: DLPFC (PEC) :: Homogenate :: All transcripts :: EpiXcan	-0.660404	0.508995	1	0.902686	1	ENSG00000130332	LSM7			-0.0347049	0.0744941	0.127488	9.05856e-30	6.53495e-29	10	10	10	chr19	2321516	2328619	7104	-	GRCh37
8	67366332	ENST00000480040	ADHFE1-215	processed_transcript	AMD	Brain._DLPFC_PEC	Brain: DLPFC (PEC) :: Homogenate :: All transcripts :: EpiXcan	-0.660354	0.509026	1	0.902686	1	ENSG00000147576	ADHFE1	ENST00000480040	ADHFE1-215	-0.0535035	0.0241793	0.0239951	1.18467e-05	6.3587e-05	29	30	30	chr8	67366332	67383836	17505	+	GRCh37
17	5264258	ENSG00000108559	NUP88	gene	AMD	Brain._DLPFC_PEC	Brain: DLPFC (PEC) :: Homogenate :: All transcripts :: EpiXcan	-0.66033	0.509042	1	0.902686	1	ENSG00000108559	NUP88			-0.0140831	0.434269	0.485414	7.97022e-150	6.63012e-148	95	95	95	chr17	5264258	5323480	59223	-	GRCh37
4	154669688	ENST00000506358	RNF175-203	aberrant_processed_transcript	AMD	Brain._DLPFC_PEC	Brain: DLPFC (PEC) :: Homogenate :: All transcripts :: EpiXcan	0.660255	0.509091	1	0.902725	1	ENSG00000145428	RNF175	ENST00000506358	RNF175-203	0.0754368	0.0178452	0.0229995	1.83029e-05	9.60927e-05	16	16	16	chr4	154669688	154681176	11489	-	GRCh37
20	61509095	ENST00000395343	DIDO1-207	mRNA	AMD	Brain._DLPFC_PEC	Brain: DLPFC (PEC) :: Homogenate :: All transcripts :: EpiXcan	-0.660141	0.509163	1	0.902808	1	ENSG00000101191	DIDO1	ENST00000395343	DIDO1-207	-0.0173807	0.264823	0.336519	4.55898e-77	4.0925e-75	9	9	9	chr20	61509095	61557855	48761	-	GRCh37
22	36884289	ENST00000216187	FOXRED2-201	mRNA	AMD	Brain._DLPFC_PEC	Brain: DLPFC (PEC) :: Homogenate :: All transcripts :: EpiXcan	-0.660027	0.509236	1	0.902819	1	ENSG00000100350	FOXRED2	ENST00000216187	FOXRED2-201	-0.0851281	0.0160555	0.0392463	1.6367e-08	1.16909e-07	5	5	5	chr22	36884289	36903069	18781	-	GRCh37
2	70674412	ENST00000295400	TGFA-201	mRNA	AMD	Brain._DLPFC_PEC	Brain: DLPFC (PEC) :: Homogenate :: All transcripts :: EpiXcan	-0.660013	0.509245	1	0.902819	1	ENSG00000163235	TGFA	ENST00000295400	TGFA-201	-0.0746478	0.0138169	0.0408695	8.07381e-09	5.91099e-08	8	8	8	chr2	70674412	70781147	106736	-	GRCh37
6	74000126	ENSG00000239626	RPSAP41	pseudogene	AMD	Brain._DLPFC_PEC	Brain: DLPFC (PEC) :: Homogenate :: All transcripts :: EpiXcan	0.659983	0.509265	1	0.902819	1	ENSG00000239626	RPSAP41			0.0440549	0.0457592	0.071158	1.31199e-16	5.88516e-16	13	13	13	chr6	74000126	74000985	860	+	GRCh37
5	81604678	ENST00000508366	ATP6AP1L-204	processed_transcript	AMD	Brain._DLPFC_PEC	Brain: DLPFC (PEC) :: Homogenate :: All transcripts :: EpiXcan	0.659968	0.509274	1	0.902819	1	ENSG00000205464	ATP6AP1L	ENST00000508366	ATP6AP1L-204	0.0193511	0.212392	0.266754	7.25448e-58	3.96762e-56	13	13	13	chr5	81604678	81682796	78119	+	GRCh37
19	24110590	ENST00000594230	AC011503.2-201	transcript	AMD	Brain._DLPFC_PEC	Brain: DLPFC (PEC) :: Homogenate :: All transcripts :: EpiXcan	-0.659864	0.509341	1	0.902829	1	ENSG00000269397	CTB-92J24.2	ENST00000594230	AC011503.2-201	-0.0406365	0.0527004	0.087544	8.24984e-18	1.09015e-16	4	5	5	chr19	24110590	24112089	1500	+	GRCh37
14	104378625	ENST00000286953	C14orf2-201	mRNA	AMD	Brain._DLPFC_PEC	Brain: DLPFC (PEC) :: Homogenate :: All transcripts :: EpiXcan	0.659757	0.50941	1	0.902829	1	ENSG00000156411	C14orf2	ENST00000286953	C14orf2-201	0.0398527	0.0585162	0.0985444	6.20156e-20	9.11671e-19	9	9	9	chr14	104378625	104387894	9270	-	GRCh37
21	37442239	ENSG00000159228	CBR1	gene	AMD	Brain._DLPFC_PEC	Brain: DLPFC (PEC) :: Homogenate :: All transcripts :: EpiXcan	0.659755	0.509411	1	0.902829	1	ENSG00000159228	CBR1			0.0148015	0.329833	0.352793	9.13699e-95	2.95075e-93	81	84	84	chr21	37442239	37445464	3226	+	GRCh37
17	6546635	ENSG00000108590	MED31	gene	AMD	Brain._DLPFC_PEC	Brain: DLPFC (PEC) :: Homogenate :: All transcripts :: EpiXcan	-0.659751	0.509413	1	0.902829	1	ENSG00000108590	MED31			-0.0420957	0.0598917	0.0560084	2.90797e-13	1.1176e-12	46	49	49	chr17	6546635	6554954	8320	-	GRCh37
6	42928496	ENSG00000124713	GNMT	gene	AMD	Brain._DLPFC_PEC	Brain: DLPFC (PEC) :: Homogenate :: All transcripts :: EpiXcan	-0.659734	0.509425	1	0.902829	1	ENSG00000124713	GNMT			-0.0167029	0.299857	0.377743	1.77177e-103	6.84969e-102	15	16	16	chr6	42928496	42931618	3123	+	GRCh37
19	35549963	ENST00000392227	HPN-AS1-201	transcript	AMD	Brain._DLPFC_PEC	Brain: DLPFC (PEC) :: Homogenate :: All transcripts :: EpiXcan	0.659712	0.509439	1	0.902829	1	ENSG00000227392	HPN-AS1	ENST00000392227	HPN-AS1-201	0.137616	0.00504541	0.0102431	0.00441425	0.0171516	10	10	10	chr19	35549963	35597208	47246	-	GRCh37
15	43891788	ENST00000471703	STRC-209	aberrant_processed_transcript	AMD	Brain._DLPFC_PEC	Brain: DLPFC (PEC) :: Homogenate :: All transcripts :: EpiXcan	0.659644	0.509482	1	0.902829	1	ENSG00000242866	STRC	ENST00000471703	STRC-209	0.0357547	0.0573322	0.0896849	5.37516e-18	7.16912e-17	10	12	12	chr15	43891788	43905303	13516	-	GRCh37
17	3379296	ENST00000263080	ASPA-201	mRNA	AMD	Brain._DLPFC_PEC	Brain: DLPFC (PEC) :: Homogenate :: All transcripts :: EpiXcan	0.659632	0.50949	1	0.902829	1	ENSG00000108381	ASPA	ENST00000263080	ASPA-201	0.0340575	0.0751754	0.123739	4.70541e-25	8.6855e-24	26	29	29	chr17	3379296	3406713	27418	+	GRCh37
4	68904262	ENSG00000227725	GCOM2	pseudogene	AMD	Brain._DLPFC_PEC	Brain: DLPFC (PEC) :: Homogenate :: All transcripts :: EpiXcan	-0.659545	0.509546	1	0.902881	1	ENSG00000227725	GCOM2			-0.0282114	0.10491	0.15219	1.70062e-35	1.46625e-34	24	25	25	chr4	68904262	68905368	1107	+	GRCh37
2	241544848	ENSG00000178623	GPR35	gene	AMD	Brain._DLPFC_PEC	Brain: DLPFC (PEC) :: Homogenate :: All transcripts :: EpiXcan	0.659505	0.509571	1	0.902881	1	ENSG00000178623	GPR35			0.0368719	0.0556987	0.0450559	7.92403e-11	2.66165e-10	57	57	57	chr2	241544848	241570676	25829	+	GRCh37
19	23675230	ENSG00000268100	AC011493.1	pseudogene	AMD	Brain._DLPFC_PEC	Brain: DLPFC (PEC) :: Homogenate :: All transcripts :: EpiXcan	-0.65939	0.509645	1	0.902892	1	ENSG00000268100	AC011493.1			-0.0671357	0.01949	0.109305	2.34633e-25	1.46299e-24	16	22	22	chr19	23675230	23695458	20229	-	GRCh37
5	77654625	ENST00000421004	SCAMP1-AS1-201	lincRNA	AMD	Brain._DLPFC_PEC	Brain: DLPFC (PEC) :: Homogenate :: All transcripts :: EpiXcan	-0.659386	0.509648	1	0.902892	1	ENSG00000245556	CTD-2037K23.2	ENST00000421004	SCAMP1-AS1-201	-0.0413013	0.0474109	0.0652531	2.54812e-13	2.59501e-12	24	25	25	chr5	77654625	77656331	1707	-	GRCh37
5	140718539	ENSG00000081853	PCDHGA2	gene	AMD	Brain._DLPFC_PEC	Brain: DLPFC (PEC) :: Homogenate :: All transcripts :: EpiXcan	0.659373	0.509657	1	0.902892	1	ENSG00000081853	PCDHGA2			0.0478204	0.0448717	0.0432147	1.63985e-10	5.42807e-10	43	43	43	chr5	140718539	140892546	174008	+	GRCh37
10	64133951	ENST00000395254	ZNF365-205	mRNA	AMD	Brain._DLPFC_PEC	Brain: DLPFC (PEC) :: Homogenate :: All transcripts :: EpiXcan	-0.659273	0.50972	1	0.902959	1	ENSG00000138311	ZNF365	ENST00000395254	ZNF365-205	-0.0223379	0.163262	0.232106	5.70657e-49	2.44491e-47	11	11	11	chr10	64133951	64162217	28267	+	GRCh37
17	42977142	ENST00000417826	CCDC103-204	mRNA	AMD	Brain._DLPFC_PEC	Brain: DLPFC (PEC) :: Homogenate :: All transcripts :: EpiXcan	0.659222	0.509753	1	0.90297	1	ENSG00000167131	CCDC103	ENST00000417826	CCDC103-204	0.014413	0.370488	0.438191	6.49573e-112	1.23504e-109	29	32	32	chr17	42977142	42982758	5617	+	GRCh37
1	17312454	ENST00000466561	ATP13A2-205	aberrant_processed_transcript	AMD	Brain._DLPFC_PEC	Brain: DLPFC (PEC) :: Homogenate :: All transcripts :: EpiXcan	-0.659173	0.509785	1	0.90298	1	ENSG00000159363	ATP13A2	ENST00000466561	ATP13A2-205	-0.0371058	0.0707659	0.0990893	7.27276e-20	1.06543e-18	31	36	36	chr1	17312454	17318353	5900	-	GRCh37
10	43572475	ENSG00000165731	RET	gene	AMD	Brain._DLPFC_PEC	Brain: DLPFC (PEC) :: Homogenate :: All transcripts :: EpiXcan	-0.659053	0.509862	1	0.90307	1	ENSG00000165731	RET			-0.0358415	0.0832478	0.0932667	9.42944e-22	5.14651e-21	58	60	60	chr10	43572475	43625799	53325	+	GRCh37
7	23719798	ENST00000462546	FAM221A-207	aberrant_processed_transcript	AMD	Brain._DLPFC_PEC	Brain: DLPFC (PEC) :: Homogenate :: All transcripts :: EpiXcan	0.658962	0.50992	1	0.903127	1	ENSG00000188732	FAM221A	ENST00000462546	FAM221A-207	0.0329208	0.08234	0.112728	1.49779e-22	2.48187e-21	21	21	21	chr7	23719798	23742269	22472	+	GRCh37
4	17630929	ENSG00000047662	FAM184B	gene	AMD	Brain._DLPFC_PEC	Brain: DLPFC (PEC) :: Homogenate :: All transcripts :: EpiXcan	0.658885	0.50997	1	0.903168	1	ENSG00000047662	FAM184B			0.043905	0.0183332	0.026352	7.71134e-07	2.04046e-06	17	17	17	chr4	17630929	17783135	152207	-	GRCh37
3	127799803	ENST00000322623	RUVBL1-201	mRNA	AMD	Brain._DLPFC_PEC	Brain: DLPFC (PEC) :: Homogenate :: All transcripts :: EpiXcan	0.658839	0.509999	1	0.903173	1	ENSG00000175792	RUVBL1	ENST00000322623	RUVBL1-201	0.0541803	0.025856	0.0489851	2.89929e-10	2.38403e-09	14	14	14	chr3	127799803	127842667	42865	-	GRCh37
16	3493706	ENST00000574950	NAA60-227	mRNA	AMD	Brain._DLPFC_PEC	Brain: DLPFC (PEC) :: Homogenate :: All transcripts :: EpiXcan	-0.658736	0.510065	1	0.903204	1	ENSG00000122390	NAA60	ENST00000574950	NAA60-227	-0.212046	0.00295796	0.0164986	0.00029233	0.0013262	2	2	2	chr16	3493706	3532581	38876	+	GRCh37
7	150725510	ENSG00000197150	ABCB8	gene	AMD	Brain._DLPFC_PEC	Brain: DLPFC (PEC) :: Homogenate :: All transcripts :: EpiXcan	-0.658731	0.510068	1	0.903204	1	ENSG00000197150	ABCB8			-0.0230822	0.163837	0.2457	1.66041e-60	2.63178e-59	11	11	11	chr7	150725510	150744869	19360	+	GRCh37
12	132326313	ENST00000542142	MMP17-208	aberrant_processed_transcript	AMD	Brain._DLPFC_PEC	Brain: DLPFC (PEC) :: Homogenate :: All transcripts :: EpiXcan	-0.658634	0.510131	1	0.903267	1	ENSG00000198598	MMP17	ENST00000542142	MMP17-208	-0.167588	0.00361902	0.0144656	0.000720489	0.00310759	2	2	2	chr12	132326313	132329266	2954	+	GRCh37
2	73898157	ENST00000428767	ALMS1P1-201	pseudogenic_transcript	AMD	Brain._DLPFC_PEC	Brain: DLPFC (PEC) :: Homogenate :: All transcripts :: EpiXcan	-0.658575	0.510169	1	0.903288	1	ENSG00000163016	ALMS1P	ENST00000428767	ALMS1P1-201	-0.0684401	0.0240453	0.016049	0.000354132	0.00159102	19	21	21	chr2	73898157	73912212	14056	+	GRCh37
1	66820808	ENST00000534463	PDE4B-218	aberrant_processed_transcript	AMD	Brain._DLPFC_PEC	Brain: DLPFC (PEC) :: Homogenate :: All transcripts :: EpiXcan	0.6585	0.510217	1	0.903327	1	ENSG00000184588	PDE4B	ENST00000534463	PDE4B-218	0.13149	0.00452331	0.012306	0.00175816	0.00721447	2	2	2	chr1	66820808	66829181	8374	+	GRCh37
2	58655473	ENST00000452840	LINC01122-207	lincRNA	AMD	Brain._DLPFC_PEC	Brain: DLPFC (PEC) :: Homogenate :: All transcripts :: EpiXcan	-0.658436	0.510258	1	0.903353	1	ENSG00000233723	LINC01122	ENST00000452840	LINC01122-207	-0.0340869	0.0626273	0.0297766	1.06329e-06	6.37536e-06	50	51	51	chr2	58655473	59290901	635429	+	GRCh37
3	48726971	ENST00000479914	IP6K2-227	aberrant_processed_transcript	AMD	Brain._DLPFC_PEC	Brain: DLPFC (PEC) :: Homogenate :: All transcripts :: EpiXcan	0.65836	0.510307	1	0.903358	1	ENSG00000068745	IP6K2	ENST00000479914	IP6K2-227	0.0404591	0.0322568	0.0462747	7.71525e-10	6.13021e-09	23	23	23	chr3	48726971	48733021	6051	-	GRCh37
19	19626564	ENST00000507754	NDUFA13-204	mRNA	AMD	Brain._DLPFC_PEC	Brain: DLPFC (PEC) :: Homogenate :: All transcripts :: EpiXcan	-0.65835	0.510313	1	0.903358	1	ENSG00000186010	NDUFA13	ENST00000507754	NDUFA13-204	-0.0670566	0.019937	0.0219315	2.82441e-05	0.000145087	24	24	24	chr19	19626564	19639007	12444	+	GRCh37
7	102281097	ENST00000333432	POLR2J2-201	mRNA	AMD	Brain._DLPFC_PEC	Brain: DLPFC (PEC) :: Homogenate :: All transcripts :: EpiXcan	-0.658251	0.510377	1	0.903425	1	ENSG00000228049	POLR2J2	ENST00000333432	POLR2J2-201	-0.021832	0.288415	0.341892	2.42518e-78	2.25708e-76	52	57	57	chr7	102281097	102312048	30952	-	GRCh37
4	71859280	ENST00000503359	DCK-202	NMD_transcript_variant	AMD	Brain._DLPFC_PEC	Brain: DLPFC (PEC) :: Homogenate :: All transcripts :: EpiXcan	0.658064	0.510497	1	0.903517	1	ENSG00000156136	DCK	ENST00000503359	DCK-202	0.0376696	0.0499861	0.055696	1.50574e-11	1.36063e-10	22	22	22	chr4	71859280	71896631	37352	+	GRCh37
11	32979352	ENST00000528034	QSER1-205	aberrant_processed_transcript	AMD	Brain._DLPFC_PEC	Brain: DLPFC (PEC) :: Homogenate :: All transcripts :: EpiXcan	0.658028	0.51052	1	0.903517	1	ENSG00000060749	QSER1	ENST00000528034	QSER1-205	0.11073	0.0113915	0.0144211	0.000684134	0.00296029	23	24	24	chr11	32979352	32990614	11263	+	GRCh37
2	175296966	ENSG00000163328	GPR155	gene	AMD	Brain._DLPFC_PEC	Brain: DLPFC (PEC) :: Homogenate :: All transcripts :: EpiXcan	-0.657963	0.510562	1	0.903517	1	ENSG00000163328	GPR155			-0.040591	0.0436096	0.0684608	5.854e-16	2.55559e-15	22	22	22	chr2	175296966	175351822	54857	-	GRCh37
4	14113592	ENST00000502759	LINC01085-201	lincRNA	AMD	Brain._DLPFC_PEC	Brain: DLPFC (PEC) :: Homogenate :: All transcripts :: EpiXcan	0.657958	0.510565	1	0.903517	1	ENSG00000248698	LINC01085	ENST00000502759	LINC01085-201	0.0385255	0.0500888	0.0416993	6.29414e-09	4.6511e-08	54	55	55	chr4	14113592	14141676	28085	+	GRCh37
1	36893900	ENST00000354267	OSCP1-202	mRNA	AMD	Brain._DLPFC_PEC	Brain: DLPFC (PEC) :: Homogenate :: All transcripts :: EpiXcan	0.657936	0.510579	1	0.903517	1	ENSG00000116885	OSCP1	ENST00000354267	OSCP1-202	0.0238652	0.148966	0.163572	3.01483e-33	7.66917e-32	48	50	50	chr1	36893900	36916044	22145	-	GRCh37
5	140734768	ENST00000571252	PCDHGA4-201	mRNA	AMD	Brain._DLPFC_PEC	Brain: DLPFC (PEC) :: Homogenate :: All transcripts :: EpiXcan	0.657925	0.510586	1	0.903517	1	ENSG00000262576	PCDHGA4	ENST00000571252	PCDHGA4-201	0.0690802	0.0138523	0.0157974	0.000382212	0.00170989	20	20	20	chr5	140734768	140892546	157779	+	GRCh37
1	231410642	ENST00000469332	GNPAT-204	processed_transcript	AMD	Brain._DLPFC_PEC	Brain: DLPFC (PEC) :: Homogenate :: All transcripts :: EpiXcan	-0.657809	0.510661	1	0.903602	1	ENSG00000116906	GNPAT	ENST00000469332	GNPAT-204	-0.0563742	0.0262579	0.0602907	1.8434e-12	1.77491e-11	8	8	8	chr1	231410642	231413276	2635	+	GRCh37
18	65149028	ENST00000562669	AC110597.1-201	lincRNA	AMD	Brain._DLPFC_PEC	Brain: DLPFC (PEC) :: Homogenate :: All transcripts :: EpiXcan	-0.657729	0.510712	1	0.903604	1	ENSG00000260578	CTD-2541J13.1	ENST00000562669	AC110597.1-201	-0.108302	0.00657296	0.0135891	0.00101559	0.00430169	2	2	2	chr18	65149028	65152203	3176	-	GRCh37
7	7222261	ENST00000476068	C1GALT1-207	aberrant_processed_transcript	AMD	Brain._DLPFC_PEC	Brain: DLPFC (PEC) :: Homogenate :: All transcripts :: EpiXcan	-0.65766	0.510756	1	0.903604	1	ENSG00000106392	C1GALT1	ENST00000476068	C1GALT1-207	-0.0168742	0.261167	0.327571	1.3896e-74	1.17593e-72	27	27	27	chr7	7222261	7274928	52668	+	GRCh37
4	108852525	ENST00000332884	CYP2U1-201	mRNA	AMD	Brain._DLPFC_PEC	Brain: DLPFC (PEC) :: Homogenate :: All transcripts :: EpiXcan	0.657592	0.5108	1	0.903604	1	ENSG00000155016	CYP2U1	ENST00000332884	CYP2U1-201	0.0686973	0.0218526	0.0369491	4.46866e-08	3.06802e-07	20	20	20	chr4	108852525	108874613	22089	+	GRCh37
8	81724377	ENSG00000253516	HMGB1P41	pseudogene	AMD	Brain._DLPFC_PEC	Brain: DLPFC (PEC) :: Homogenate :: All transcripts :: EpiXcan	0.657566	0.510817	1	0.903604	1	ENSG00000253516	HMGB1P41			0.0504367	0.035814	0.0634029	6.06423e-15	2.52622e-14	5	5	5	chr8	81724377	81724816	440	-	GRCh37
17	78234665	ENST00000508628	RNF213-204	mRNA	AMD	Brain._DLPFC_PEC	Brain: DLPFC (PEC) :: Homogenate :: All transcripts :: EpiXcan	-0.65756	0.510821	1	0.903604	1	ENSG00000173821	RNF213	ENST00000508628	RNF213-204	-0.0591457	0.0218412	0.0184535	0.000121159	0.000576832	24	27	27	chr17	78234665	78369112	134448	+	GRCh37
3	124303506	ENST00000291478	KALRN-202	mRNA	AMD	Brain._DLPFC_PEC	Brain: DLPFC (PEC) :: Homogenate :: All transcripts :: EpiXcan	0.657408	0.510919	1	0.903604	1	ENSG00000160145	KALRN	ENST00000291478	KALRN-202	0.0899092	0.0121968	0.0128252	0.00140468	0.00583835	24	25	25	chr3	124303506	124445172	141667	+	GRCh37
2	242823518	ENST00000457686	LINC01237-205	transcript	AMD	Brain._DLPFC_PEC	Brain: DLPFC (PEC) :: Homogenate :: All transcripts :: EpiXcan	-0.657406	0.51092	1	0.903604	1	ENSG00000233806	AC131097.3	ENST00000457686	LINC01237-205	-0.148847	0.00551419	0.0198263	6.99124e-05	0.000342606	2	2	2	chr2	242823518	242908479	84962	+	GRCh37
7	1509913	ENST00000404767	INTS1-201	mRNA	AMD	Brain._DLPFC_PEC	Brain: DLPFC (PEC) :: Homogenate :: All transcripts :: EpiXcan	0.657331	0.510968	1	0.903604	1	ENSG00000164880	INTS1	ENST00000404767	INTS1-201	0.0219265	0.212585	0.288804	2.57328e-64	1.68138e-62	41	41	41	chr7	1509913	1544003	34091	-	GRCh37
11	121936268	ENST00000532319	MIR100HG-216	transcript	AMD	Brain._DLPFC_PEC	Brain: DLPFC (PEC) :: Homogenate :: All transcripts :: EpiXcan	0.657302	0.510987	1	0.903604	1	ENSG00000255248	RP11-166D19.1	ENST00000532319	MIR100HG-216	0.0292355	0.0825921	0.0767737	1.74107e-15	2.02894e-14	46	46	46	chr11	121936268	121971156	34889	-	GRCh37
5	178986693	ENST00000437570	RUFY1-204	mRNA	AMD	Brain._DLPFC_PEC	Brain: DLPFC (PEC) :: Homogenate :: All transcripts :: EpiXcan	0.657203	0.51105	1	0.903604	1	ENSG00000176783	RUFY1	ENST00000437570	RUFY1-204	0.101615	0.0120307	0.024825	8.27989e-06	4.51617e-05	9	9	9	chr5	178986693	179037012	50320	+	GRCh37
3	150264554	ENST00000494558	EIF2A-216	NMD_transcript_variant	AMD	Brain._DLPFC_PEC	Brain: DLPFC (PEC) :: Homogenate :: All transcripts :: EpiXcan	0.657122	0.511103	1	0.903604	1	ENSG00000144895	EIF2A	ENST00000494558	EIF2A-216	0.0565943	0.0259564	0.0382373	2.24536e-08	1.58468e-07	18	19	19	chr3	150264554	150286061	21508	+	GRCh37
2	110303379	ENST00000415095	SEPT10-205	mRNA	AMD	Brain._DLPFC_PEC	Brain: DLPFC (PEC) :: Homogenate :: All transcripts :: EpiXcan	0.657082	0.511128	1	0.903604	1	ENSG00000186522	SEPT10	ENST00000415095	SEPT10-205	0.0739216	0.0147823	0.0196536	7.23091e-05	0.000353549	11	11	11	chr2	110303379	110371412	68034	-	GRCh37
20	36661948	ENST00000373433	RPRD1B-201	mRNA	AMD	Brain._DLPFC_PEC	Brain: DLPFC (PEC) :: Homogenate :: All transcripts :: EpiXcan	-0.657075	0.511133	1	0.903604	1	ENSG00000101413	RPRD1B	ENST00000373433	RPRD1B-201	-0.0312621	0.0819467	0.115499	1.11572e-23	1.94059e-22	27	27	27	chr20	36661948	36720768	58821	+	GRCh37
18	51884955	ENST00000382911	C18orf54-202	mRNA	AMD	Brain._DLPFC_PEC	Brain: DLPFC (PEC) :: Homogenate :: All transcripts :: EpiXcan	0.657069	0.511136	1	0.903604	1	ENSG00000166845	C18orf54	ENST00000382911	C18orf54-202	0.0457886	0.0390743	0.0662138	1.14937e-13	1.19821e-12	10	10	10	chr18	51884955	51906738	21784	+	GRCh37
4	37892708	ENSG00000065882	TBC1D1	gene	AMD	Brain._DLPFC_PEC	Brain: DLPFC (PEC) :: Homogenate :: All transcripts :: EpiXcan	-0.657056	0.511145	1	0.903604	1	ENSG00000065882	TBC1D1			-0.0165027	0.304041	0.31474	3.23182e-82	7.93934e-81	158	159	159	chr4	37892708	38140796	248089	+	GRCh37
3	151591431	ENSG00000198829	SUCNR1	gene	AMD	Brain._DLPFC_PEC	Brain: DLPFC (PEC) :: Homogenate :: All transcripts :: EpiXcan	0.657031	0.511161	1	0.903604	1	ENSG00000198829	SUCNR1			0.0254164	0.108215	0.181315	5.87218e-43	6.26816e-42	15	15	15	chr3	151591431	151602405	10975	+	GRCh37
16	31127075	ENSG00000103510	KAT8	gene	AMD	Brain._DLPFC_PEC	Brain: DLPFC (PEC) :: Homogenate :: All transcripts :: EpiXcan	-0.657031	0.511161	1	0.903604	1	ENSG00000103510	KAT8			-0.029222	0.0946326	0.13477	2.10751e-31	1.60699e-30	10	10	10	chr16	31127075	31142714	15640	+	GRCh37
19	50162826	ENSG00000126456	IRF3	gene	AMD	Brain._DLPFC_PEC	Brain: DLPFC (PEC) :: Homogenate :: All transcripts :: EpiXcan	-0.656941	0.511219	1	0.903604	1	ENSG00000126456	IRF3			-0.0448667	0.0389304	0.0783793	3.21598e-18	1.54454e-17	8	8	8	chr19	50162826	50169132	6307	-	GRCh37
12	110487165	ENST00000548191	C12orf76-205	mRNA	AMD	Brain._DLPFC_PEC	Brain: DLPFC (PEC) :: Homogenate :: All transcripts :: EpiXcan	-0.656887	0.511253	1	0.903604	1	ENSG00000174456	C12orf76	ENST00000548191	C12orf76-205	-0.0926595	0.0145146	0.0104539	0.00392516	0.015363	22	24	24	chr12	110487165	110511491	24327	-	GRCh37
12	66517709	ENSG00000155957	TMBIM4	gene	AMD	Brain._DLPFC_PEC	Brain: DLPFC (PEC) :: Homogenate :: All transcripts :: EpiXcan	-0.656886	0.511254	1	0.903604	1	ENSG00000155957	TMBIM4			-0.0152017	0.347692	0.416323	1.84976e-119	9.67973e-118	14	14	14	chr12	66517709	66563852	46144	-	GRCh37
8	65290517	ENST00000519741	MIR124-2HG-201	lincRNA	AMD	Brain._DLPFC_PEC	Brain: DLPFC (PEC) :: Homogenate :: All transcripts :: EpiXcan	0.656811	0.511303	1	0.903604	1	ENSG00000254377	LINC00966	ENST00000519741	MIR124-2HG-201	0.068554	0.0186411	0.0229848	1.77052e-05	9.30979e-05	19	19	19	chr8	65290517	65295843	5327	+	GRCh37
19	33369909	ENST00000591698	CEP89-206	NMD_transcript_variant	AMD	Brain._DLPFC_PEC	Brain: DLPFC (PEC) :: Homogenate :: All transcripts :: EpiXcan	0.656805	0.511306	1	0.903604	1	ENSG00000121289	CEP89	ENST00000591698	CEP89-206	0.0661758	0.0285959	0.0244392	9.27337e-06	5.03697e-05	31	31	31	chr19	33369909	33450858	80950	-	GRCh37
3	126156444	ENSG00000070476	ZXDC	gene	AMD	Brain._DLPFC_PEC	Brain: DLPFC (PEC) :: Homogenate :: All transcripts :: EpiXcan	0.656757	0.511337	1	0.903604	1	ENSG00000070476	ZXDC			0.0217892	0.128488	0.166786	3.59462e-39	3.46036e-38	34	35	35	chr3	126156444	126194762	38319	-	GRCh37
5	179403774	ENST00000523487	RNF130-208	aberrant_processed_transcript	AMD	Brain._DLPFC_PEC	Brain: DLPFC (PEC) :: Homogenate :: All transcripts :: EpiXcan	-0.656742	0.511347	1	0.903604	1	ENSG00000113269	RNF130	ENST00000523487	RNF130-208	-0.0897044	0.00844502	0.0138119	0.000874022	0.00373147	8	8	8	chr5	179403774	179405287	1514	-	GRCh37
5	112916963	ENST00000512600	YTHDC2-205	aberrant_processed_transcript	AMD	Brain._DLPFC_PEC	Brain: DLPFC (PEC) :: Homogenate :: All transcripts :: EpiXcan	0.656659	0.5114	1	0.903604	1	ENSG00000047188	YTHDC2	ENST00000512600	YTHDC2-205	0.0196798	0.205013	0.283849	2.28195e-62	1.40698e-60	9	9	9	chr5	112916963	112930982	14020	+	GRCh37
16	15082116	ENST00000567634	AC138932.3-201	processed_pseudogene	AMD	Brain._DLPFC_PEC	Brain: DLPFC (PEC) :: Homogenate :: All transcripts :: EpiXcan	0.656653	0.511404	1	0.903604	1	ENSG00000261819	RP11-680G24.4	ENST00000567634	AC138932.3-201	0.068475	0.0648911	0.135225	3.39382e-27	6.83089e-26	49	54	54	chr16	15082116	15084017	1902	-	GRCh37
11	77780904	ENST00000525085	NDUFC2-202	mRNA	AMD	Brain._DLPFC_PEC	Brain: DLPFC (PEC) :: Homogenate :: All transcripts :: EpiXcan	-0.656645	0.511409	1	0.903604	1	ENSG00000151366	NDUFC2	ENST00000525085	NDUFC2-202	-0.0822652	0.0114946	0.0104945	0.00385087	0.0150856	20	21	21	chr11	77780904	77790865	9962	-	GRCh37
10	99185917	ENST00000334828	PGAM1-201	mRNA	AMD	Brain._DLPFC_PEC	Brain: DLPFC (PEC) :: Homogenate :: All transcripts :: EpiXcan	0.656634	0.511417	1	0.903604	1	ENSG00000171314	PGAM1	ENST00000334828	PGAM1-201	0.050335	0.0335658	0.0475877	4.79679e-10	3.87951e-09	9	9	9	chr10	99185917	99193198	7282	+	GRCh37
4	77870904	ENST00000502584	SEPT11-203	mRNA	AMD	Brain._DLPFC_PEC	Brain: DLPFC (PEC) :: Homogenate :: All transcripts :: EpiXcan	0.656624	0.511423	1	0.903604	1	ENSG00000138758	SEPT11	ENST00000502584	SEPT11-203	0.0646119	0.0172617	0.0323517	3.56894e-07	2.2471e-06	14	14	14	chr4	77870904	77953311	82408	+	GRCh37
5	81678764	ENST00000502523	ATP6AP1L-203	processed_transcript	AMD	Brain._DLPFC_PEC	Brain: DLPFC (PEC) :: Homogenate :: All transcripts :: EpiXcan	0.65656	0.511464	1	0.903629	1	ENSG00000205464	ATP6AP1L	ENST00000502523	ATP6AP1L-203	0.0285401	0.104755	0.107945	7.80417e-22	1.25491e-20	67	68	68	chr5	81678764	81682335	3572	+	GRCh37
6	52535907	ENST00000211314	TMEM14A-201	mRNA	AMD	Brain._DLPFC_PEC	Brain: DLPFC (PEC) :: Homogenate :: All transcripts :: EpiXcan	0.656498	0.511504	1	0.903654	1	ENSG00000096092	TMEM14A	ENST00000211314	TMEM14A-201	0.0389672	0.0522472	0.098349	7.71418e-20	1.12842e-18	4	4	4	chr6	52535907	52551386	15480	+	GRCh37
14	99960307	ENST00000553865	CCNK-203	aberrant_processed_transcript	AMD	Brain._DLPFC_PEC	Brain: DLPFC (PEC) :: Homogenate :: All transcripts :: EpiXcan	-0.656379	0.511581	1	0.903743	1	ENSG00000090061	CCNK	ENST00000553865	CCNK-203	-0.0718871	0.015731	0.0364845	5.63789e-08	3.83275e-07	3	3	3	chr14	99960307	99977851	17545	+	GRCh37
9	72042446	ENSG00000107282	APBA1	gene	AMD	Brain._DLPFC_PEC	Brain: DLPFC (PEC) :: Homogenate :: All transcripts :: EpiXcan	0.656191	0.511701	1	0.90391	1	ENSG00000107282	APBA1			0.0629311	0.0145029	0.0308358	8.49486e-08	2.39292e-07	10	10	10	chr9	72042446	72287222	244777	-	GRCh37
6	35800811	ENST00000361690	SRPK1-202	mRNA	AMD	Brain._DLPFC_PEC	Brain: DLPFC (PEC) :: Homogenate :: All transcripts :: EpiXcan	0.656048	0.511793	1	0.90401	1	ENSG00000096063	SRPK1	ENST00000361690	SRPK1-202	0.083996	0.0127378	0.0132926	0.00113583	0.00477966	27	27	27	chr6	35800811	35888824	88014	-	GRCh37
13	103046980	ENST00000606448	FGF14-AS2-201	lincRNA	AMD	Brain._DLPFC_PEC	Brain: DLPFC (PEC) :: Homogenate :: All transcripts :: EpiXcan	-0.656009	0.511818	1	0.90401	1	ENSG00000272143	FGF14-AS2	ENST00000606448	FGF14-AS2-201	-0.0388511	0.0513654	0.100435	2.95789e-20	4.41273e-19	3	3	3	chr13	103046980	103048053	1074	+	GRCh37
15	40453224	ENSG00000156970	BUB1B	gene	AMD	Brain._DLPFC_PEC	Brain: DLPFC (PEC) :: Homogenate :: All transcripts :: EpiXcan	-0.655944	0.51186	1	0.90401	1	ENSG00000156970	BUB1B			-0.0787482	0.0136414	0.0340943	1.68232e-08	4.95475e-08	8	8	8	chr15	40453224	40513337	60114	+	GRCh37
17	42977142	ENST00000331733	FAM187A-201	mRNA	AMD	Brain._DLPFC_PEC	Brain: DLPFC (PEC) :: Homogenate :: All transcripts :: EpiXcan	0.655937	0.511865	1	0.90401	1	ENSG00000214447	FAM187A	ENST00000331733	FAM187A-201	0.0142632	0.374996	0.438906	1.00208e-110	1.83821e-108	30	33	33	chr17	42977142	42982758	5617	+	GRCh37
14	75563373	ENST00000555537	NEK9-206	aberrant_processed_transcript	AMD	Brain._DLPFC_PEC	Brain: DLPFC (PEC) :: Homogenate :: All transcripts :: EpiXcan	0.655899	0.511889	1	0.90401	1	ENSG00000119638	NEK9	ENST00000555537	NEK9-206	0.0812982	0.0142839	0.0129484	0.00136798	0.00569623	21	21	21	chr14	75563373	75567768	4396	-	GRCh37
12	103271273	ENST00000551337	PAH-212	mRNA	AMD	Brain._DLPFC_PEC	Brain: DLPFC (PEC) :: Homogenate :: All transcripts :: EpiXcan	0.655801	0.511952	1	0.904051	1	ENSG00000171759	PAH	ENST00000551337	PAH-212	0.0728246	0.0268195	0.048359	3.82181e-10	3.11314e-09	30	31	31	chr12	103271273	103352144	80872	-	GRCh37
15	64067763	ENST00000560316	HERC1-207	mRNA	AMD	Brain._DLPFC_PEC	Brain: DLPFC (PEC) :: Homogenate :: All transcripts :: EpiXcan	0.655781	0.511965	1	0.904051	1	ENSG00000103657	HERC1	ENST00000560316	HERC1-207	0.124052	0.00660152	0.0142905	0.000766522	0.00329555	9	9	9	chr15	64067763	64126084	58322	-	GRCh37
19	55644162	ENSG00000105048	TNNT1	gene	AMD	Brain._DLPFC_PEC	Brain: DLPFC (PEC) :: Homogenate :: All transcripts :: EpiXcan	0.655687	0.512025	1	0.904081	1	ENSG00000105048	TNNT1			0.0440882	0.0527266	0.0781594	4.34477e-18	2.07305e-17	30	31	31	chr19	55644162	55660722	16561	-	GRCh37
6	138188581	ENST00000237289	TNFAIP3-201	mRNA	AMD	Brain._DLPFC_PEC	Brain: DLPFC (PEC) :: Homogenate :: All transcripts :: EpiXcan	0.655601	0.512081	1	0.904081	1	ENSG00000118503	TNFAIP3	ENST00000237289	TNFAIP3-201	0.102964	0.00944863	0.0130765	0.0011523	0.00484619	9	9	9	chr6	138188581	138204449	15869	+	GRCh37
1	16920057	ENST00000420513	NBPF1-202	processed_transcript	AMD	Brain._DLPFC_PEC	Brain: DLPFC (PEC) :: Homogenate :: All transcripts :: EpiXcan	0.655486	0.512155	1	0.904081	1	ENSG00000219481	NBPF1	ENST00000420513	NBPF1-202	0.0553458	0.0257309	0.0341512	1.51219e-07	9.88575e-07	28	29	29	chr1	16920057	16935145	15089	-	GRCh37
19	50837134	ENST00000562112	NAPSB-206	pseudogenic_transcript	AMD	Brain._DLPFC_PEC	Brain: DLPFC (PEC) :: Homogenate :: All transcripts :: EpiXcan	0.655473	0.512163	1	0.904081	1	ENSG00000131401	NAPSB	ENST00000562112	NAPSB-206	0.0635771	0.0190574	0.0102531	0.00420575	0.0163824	29	31	31	chr19	50837134	50848018	10885	-	GRCh37
1	60019590	ENST00000371210	FGGY-202	mRNA	AMD	Brain._DLPFC_PEC	Brain: DLPFC (PEC) :: Homogenate :: All transcripts :: EpiXcan	0.655359	0.512237	1	0.904081	1	ENSG00000172456	FGGY	ENST00000371210	FGGY-202	0.0711677	0.0143866	0.0264014	4.24094e-06	2.38739e-05	3	3	3	chr1	60019590	60228400	208811	+	GRCh37
11	104912053	ENSG00000204397	CARD16	gene	AMD	Brain._DLPFC_PEC	Brain: DLPFC (PEC) :: Homogenate :: All transcripts :: EpiXcan	0.655345	0.512246	1	0.904081	1	ENSG00000204397	CARD16			0.0512277	0.0334956	0.0231434	3.3858e-06	8.57072e-06	34	35	35	chr11	104912053	104972158	60106	-	GRCh37
9	33290509	ENST00000379540	NFX1-203	mRNA	AMD	Brain._DLPFC_PEC	Brain: DLPFC (PEC) :: Homogenate :: All transcripts :: EpiXcan	-0.65531	0.512268	1	0.904081	1	ENSG00000086102	NFX1	ENST00000379540	NFX1-203	-0.0539256	0.0298177	0.0502054	1.44983e-10	1.21991e-09	11	11	11	chr9	33290509	33371155	80647	+	GRCh37
9	131595392	ENST00000302586	KYAT1-201	mRNA	AMD	Brain._DLPFC_PEC	Brain: DLPFC (PEC) :: Homogenate :: All transcripts :: EpiXcan	0.655295	0.512278	1	0.904081	1	ENSG00000171097	CCBL1	ENST00000302586	KYAT1-201	0.108384	0.00707804	0.0119706	0.00203311	0.00827524	4	5	5	chr9	131595392	131644332	48941	-	GRCh37
8	134467091	ENST00000399640	ST3GAL1-201	mRNA	AMD	Brain._DLPFC_PEC	Brain: DLPFC (PEC) :: Homogenate :: All transcripts :: EpiXcan	-0.655259	0.512301	1	0.904081	1	ENSG00000008513	ST3GAL1	ENST00000399640	ST3GAL1-201	-0.0653089	0.019931	0.0117403	0.00224324	0.00908005	38	38	38	chr8	134467091	134488847	21757	-	GRCh37
19	41223008	ENST00000263370	ITPKC-201	mRNA	AMD	Brain._DLPFC_PEC	Brain: DLPFC (PEC) :: Homogenate :: All transcripts :: EpiXcan	-0.655259	0.512301	1	0.904081	1	ENSG00000086544	ITPKC	ENST00000263370	ITPKC-201	-0.0555572	0.0231156	0.0381544	2.9553e-08	2.06378e-07	15	15	15	chr19	41223008	41246765	23758	+	GRCh37
11	3109231	ENST00000348039	OSBPL5-202	mRNA	AMD	Brain._DLPFC_PEC	Brain: DLPFC (PEC) :: Homogenate :: All transcripts :: EpiXcan	0.655244	0.512311	1	0.904081	1	ENSG00000021762	OSBPL5	ENST00000348039	OSBPL5-202	0.0470547	0.0368961	0.0304561	7.41448e-07	4.52214e-06	42	42	42	chr11	3109231	3186582	77352	-	GRCh37
2	10861775	ENSG00000143882	ATP6V1C2	gene	AMD	Brain._DLPFC_PEC	Brain: DLPFC (PEC) :: Homogenate :: All transcripts :: EpiXcan	0.654997	0.51247	1	0.904081	1	ENSG00000143882	ATP6V1C2			0.0267818	0.130072	0.181496	3.65256e-43	3.91619e-42	30	30	30	chr2	10861775	10925236	63462	+	GRCh37
3	167068245	ENST00000474464	ZBBX-210	mRNA	AMD	Brain._DLPFC_PEC	Brain: DLPFC (PEC) :: Homogenate :: All transcripts :: EpiXcan	-0.654958	0.512495	1	0.904081	1	ENSG00000169064	ZBBX	ENST00000474464	ZBBX-210	-0.0699456	0.017996	0.0364116	5.94423e-08	4.03327e-07	22	23	23	chr3	167068245	167098085	29841	-	GRCh37
3	184451863	ENST00000610001	AC107294.2-201	lincRNA	AMD	Brain._DLPFC_PEC	Brain: DLPFC (PEC) :: Homogenate :: All transcripts :: EpiXcan	0.654936	0.512509	1	0.904081	1	ENSG00000272970	RP11-329B9.4	ENST00000610001	AC107294.2-201	0.0612943	0.0205841	0.0452966	1.35864e-09	1.05947e-08	8	8	8	chr3	184451863	184456737	4875	+	GRCh37
5	5140443	ENSG00000145536	ADAMTS16	gene	AMD	Brain._DLPFC_PEC	Brain: DLPFC (PEC) :: Homogenate :: All transcripts :: EpiXcan	0.654934	0.51251	1	0.904081	1	ENSG00000145536	ADAMTS16			0.0398211	0.0553852	0.0330842	2.6772e-08	7.78881e-08	76	78	78	chr5	5140443	5320417	179975	+	GRCh37
2	132285484	ENST00000468650	CCDC74A-207	aberrant_processed_transcript	AMD	Brain._DLPFC_PEC	Brain: DLPFC (PEC) :: Homogenate :: All transcripts :: EpiXcan	0.654868	0.512553	1	0.904081	1	ENSG00000163040	CCDC74A	ENST00000468650	CCDC74A-207	0.0713526	0.0151649	0.0224231	2.20064e-05	0.000114424	12	12	12	chr2	132285484	132287264	1781	+	GRCh37
19	57989017	ENSG00000268266	AC003005.2	lincRNA_gene	AMD	Brain._DLPFC_PEC	Brain: DLPFC (PEC) :: Homogenate :: All transcripts :: EpiXcan	0.654764	0.51262	1	0.904081	1	ENSG00000268266	AC003005.2			0.0185274	0.209191	0.275241	2.28095e-69	4.43041e-68	27	28	28	chr19	57989017	57994364	5348	+	GRCh37
15	66187417	ENSG00000157890	MEGF11	gene	AMD	Brain._DLPFC_PEC	Brain: DLPFC (PEC) :: Homogenate :: All transcripts :: EpiXcan	0.654724	0.512645	1	0.904081	1	ENSG00000157890	MEGF11			0.111627	0.006636	0.0158868	0.000117893	0.000265113	5	5	5	chr15	66187417	66546085	358669	-	GRCh37
7	45763379	ENSG00000214765	SEPT7P2	pseudogene	AMD	Brain._DLPFC_PEC	Brain: DLPFC (PEC) :: Homogenate :: All transcripts :: EpiXcan	-0.65471	0.512654	1	0.904081	1	ENSG00000214765	SEPT7P2			-0.0316546	0.081302	0.105471	2.59339e-24	1.55784e-23	57	57	57	chr7	45763379	45808617	45239	-	GRCh37
19	39025400	ENST00000593322	RYR1-203	NMD_transcript_variant	AMD	Brain._DLPFC_PEC	Brain: DLPFC (PEC) :: Homogenate :: All transcripts :: EpiXcan	-0.654626	0.512709	1	0.904081	1	ENSG00000196218	RYR1	ENST00000593322	RYR1-203	-0.0584071	0.0178325	0.0233901	1.46942e-05	7.80342e-05	18	18	18	chr19	39025400	39039012	13613	+	GRCh37
16	19089914	ENST00000567314	COQ7-207	processed_transcript	AMD	Brain._DLPFC_PEC	Brain: DLPFC (PEC) :: Homogenate :: All transcripts :: EpiXcan	0.654608	0.51272	1	0.904081	1	ENSG00000167186	COQ7	ENST00000567314	COQ7-207	0.0557496	0.0272323	0.0521872	6.88121e-11	5.94117e-10	18	19	19	chr16	19089914	19090584	671	+	GRCh37
5	69171098	ENST00000506490	AC131392.1-201	pseudogene	AMD	Brain._DLPFC_PEC	Brain: DLPFC (PEC) :: Homogenate :: All transcripts :: EpiXcan	-0.654576	0.512741	1	0.904081	1	ENSG00000198237	RP11-98J23.2	ENST00000506490	AC131392.1-201	-0.0304828	0.155081	0.132007	5.27427e-27	1.05415e-25	57	61	61	chr5	69171098	69216694	45597	+	GRCh37
17	79163393	ENSG00000141577	CEP131	gene	AMD	Brain._DLPFC_PEC	Brain: DLPFC (PEC) :: Homogenate :: All transcripts :: EpiXcan	0.654544	0.512761	1	0.904081	1	ENSG00000141577	CEP131			0.0742874	0.0199018	0.0126638	0.000642102	0.00136766	36	37	37	chr17	79163393	79196799	33407	-	GRCh37
18	44271413	ENST00000588155	ST8SIA5-205	aberrant_processed_transcript	AMD	Brain._DLPFC_PEC	Brain: DLPFC (PEC) :: Homogenate :: All transcripts :: EpiXcan	-0.654544	0.512761	1	0.904081	1	ENSG00000101638	ST8SIA5	ENST00000588155	ST8SIA5-205	-0.0775395	0.0154845	0.0167188	0.000272348	0.00124053	25	29	29	chr18	44271413	44336773	65361	-	GRCh37
12	21590611	ENST00000240651	PYROXD1-201	mRNA	AMD	Brain._DLPFC_PEC	Brain: DLPFC (PEC) :: Homogenate :: All transcripts :: EpiXcan	0.654489	0.512797	1	0.904081	1	ENSG00000121350	PYROXD1	ENST00000240651	PYROXD1-201	0.0194801	0.243174	0.251081	4.82369e-54	2.36646e-52	92	97	97	chr12	21590611	21623300	32690	+	GRCh37
10	51253146	ENSG00000244393	RP11-592B15.3	processed_transcript	AMD	Brain._DLPFC_PEC	Brain: DLPFC (PEC) :: Homogenate :: All transcripts :: EpiXcan	-0.654389	0.512861	1	0.904081	1	ENSG00000244393	RP11-592B15.3			-0.0470267	0.0429579	0.0882354	2.56985e-20	1.33351e-19	1	1	1	chr10	51253146	51371338	118193	-	GRCh37
1	155217218	ENST00000487649	FAM189B-207	NMD_transcript_variant	AMD	Brain._DLPFC_PEC	Brain: DLPFC (PEC) :: Homogenate :: All transcripts :: EpiXcan	-0.654389	0.512861	1	0.904081	1	ENSG00000160767	FAM189B	ENST00000487649	FAM189B-207	-0.208982	0.00153889	0.012664	0.00154224	0.0063748	1	1	1	chr1	155217218	155224982	7765	-	GRCh37
3	132379206	ENST00000494238	UBA5-213	mRNA	AMD	Brain._DLPFC_PEC	Brain: DLPFC (PEC) :: Homogenate :: All transcripts :: EpiXcan	0.654367	0.512876	1	0.904081	1	ENSG00000081307	UBA5	ENST00000494238	UBA5-213	0.074634	0.0104432	0.0107092	0.00363821	0.0143057	16	16	16	chr3	132379206	132396626	17421	+	GRCh37
14	35591052	ENSG00000100890	KIAA0391	gene	AMD	Brain._DLPFC_PEC	Brain: DLPFC (PEC) :: Homogenate :: All transcripts :: EpiXcan	0.654358	0.512881	1	0.904081	1	ENSG00000100890	KIAA0391			0.0535456	0.0402301	0.0327901	3.07882e-08	8.92389e-08	47	49	49	chr14	35591052	35743271	152220	+	GRCh37
20	23612463	ENST00000602977	AL121894.2-201	lincRNA	AMD	Brain._DLPFC_PEC	Brain: DLPFC (PEC) :: Homogenate :: All transcripts :: EpiXcan	-0.65433	0.512899	1	0.904081	1	ENSG00000270001	RP11-218C14.8	ENST00000602977	AL121894.2-201	-0.0887686	0.00993612	0.0255535	6.01181e-06	3.33054e-05	7	7	7	chr20	23612463	23612953	491	-	GRCh37
2	178093919	ENST00000443295	DNAJC19P5-201	processed_pseudogene	AMD	Brain._DLPFC_PEC	Brain: DLPFC (PEC) :: Homogenate :: All transcripts :: EpiXcan	-0.654317	0.512908	1	0.904081	1	ENSG00000225808	DNAJC19P5	ENST00000443295	DNAJC19P5-201	-0.052176	0.0293527	0.0243047	1.0753e-05	5.79445e-05	34	35	35	chr2	178093919	178094234	316	-	GRCh37
18	71822410	ENST00000579071	TIMM21-203	mRNA	AMD	Brain._DLPFC_PEC	Brain: DLPFC (PEC) :: Homogenate :: All transcripts :: EpiXcan	0.654285	0.512928	1	0.904081	1	ENSG00000075336	TIMM21	ENST00000579071	TIMM21-203	0.0160298	0.295542	0.33434	8.52942e-77	7.6181e-75	66	69	69	chr18	71822410	71826021	3612	+	GRCh37
4	157681606	ENSG00000145431	PDGFC	gene	AMD	Brain._DLPFC_PEC	Brain: DLPFC (PEC) :: Homogenate :: All transcripts :: EpiXcan	0.654185	0.512993	1	0.904081	1	ENSG00000145431	PDGFC			0.0689517	0.0197885	0.0236665	2.74204e-06	6.98142e-06	19	19	19	chr4	157681606	157892546	210941	-	GRCh37
19	43964939	ENSG00000124466	LYPD3	gene	AMD	Brain._DLPFC_PEC	Brain: DLPFC (PEC) :: Homogenate :: All transcripts :: EpiXcan	-0.654163	0.513007	1	0.904081	1	ENSG00000124466	LYPD3			-0.117546	0.00611589	0.0129546	0.000499644	0.00107284	7	7	7	chr19	43964939	43969812	4874	-	GRCh37
5	81601166	ENST00000439350	ATP6AP1L-202	mRNA	AMD	Brain._DLPFC_PEC	Brain: DLPFC (PEC) :: Homogenate :: All transcripts :: EpiXcan	0.654131	0.513027	1	0.904081	1	ENSG00000205464	ATP6AP1L	ENST00000439350	ATP6AP1L-202	0.0767772	0.0128524	0.027037	3.38195e-06	1.92549e-05	9	9	9	chr5	81601166	81614147	12982	+	GRCh37
22	32758961	ENST00000577714	RFPL3S-205	mRNA	AMD	Brain._DLPFC_PEC	Brain: DLPFC (PEC) :: Homogenate :: All transcripts :: EpiXcan	-0.654126	0.513031	1	0.904081	1	ENSG00000205853	RFPL3S	ENST00000577714	RFPL3S-205	-0.0894048	0.00870849	0.0261292	5.10952e-06	2.85144e-05	16	16	16	chr22	32758961	32778039	19079	-	GRCh37
14	53112910	ENST00000555069	ERO1A-205	aberrant_processed_transcript	AMD	Brain._DLPFC_PEC	Brain: DLPFC (PEC) :: Homogenate :: All transcripts :: EpiXcan	0.654113	0.513039	1	0.904081	1	ENSG00000197930	ERO1L	ENST00000555069	ERO1A-205	0.0886222	0.0121681	0.0115502	0.00245434	0.0098833	16	17	17	chr14	53112910	53113842	933	-	GRCh37
10	27484146	ENSG00000107897	ACBD5	gene	AMD	Brain._DLPFC_PEC	Brain: DLPFC (PEC) :: Homogenate :: All transcripts :: EpiXcan	0.654075	0.513063	1	0.904081	1	ENSG00000107897	ACBD5			0.026073	0.112583	0.111872	8.65437e-26	5.48405e-25	69	69	69	chr10	27484146	27531059	46914	-	GRCh37
1	171810621	ENSG00000197959	DNM3	gene	AMD	Brain._DLPFC_PEC	Brain: DLPFC (PEC) :: Homogenate :: All transcripts :: EpiXcan	-0.653993	0.513117	1	0.904081	1	ENSG00000197959	DNM3			-0.039487	0.0714033	0.0741997	3.14176e-17	1.4489e-16	57	58	58	chr1	171810621	172387606	576986	+	GRCh37
3	50330262	ENSG00000186792	HYAL3	gene	AMD	Brain._DLPFC_PEC	Brain: DLPFC (PEC) :: Homogenate :: All transcripts :: EpiXcan	0.653962	0.513137	1	0.904081	1	ENSG00000186792	HYAL3			0.016506	0.295657	0.382394	2.19556e-105	8.81293e-104	13	13	13	chr3	50330262	50336899	6638	-	GRCh37
22	16122720	ENST00000398242	LA16c-60H5.7-001	processed_pseudogene	AMD	Brain._DLPFC_PEC	Brain: DLPFC (PEC) :: Homogenate :: All transcripts :: EpiXcan	-0.653946	0.513146	1	0.904081	1	ENSG00000215270	LA16c-60H5.7	ENST00000398242	LA16c-60H5.7-001	-0.0869091	0.0126275	0.0136444	0.000964251	0.00409695	4	4	4	chr22	16122720	16123768	1049	+	GRCh37
7	29026644	ENSG00000233517	AC005162.2	gene	AMD	Brain._DLPFC_PEC	Brain: DLPFC (PEC) :: Homogenate :: All transcripts :: EpiXcan	0.65391	0.51317	1	0.904081	1	ENSG00000233517	AC005162.2			0.0495336	0.0319525	0.0394808	1.23351e-09	3.87162e-09	40	40	40	chr7	29026644	29028515	1872	+	GRCh37
9	138096568	ENSG00000227958	AL390778.1	lincRNA_gene	AMD	Brain._DLPFC_PEC	Brain: DLPFC (PEC) :: Homogenate :: All transcripts :: EpiXcan	-0.653888	0.513184	1	0.904081	1	ENSG00000227958	AL390778.1			-0.0925823	0.0151374	0.0278252	3.70224e-07	1.00295e-06	7	7	7	chr9	138096568	138129443	32876	-	GRCh37
16	68670092	ENSG00000062038	CDH3	gene	AMD	Brain._DLPFC_PEC	Brain: DLPFC (PEC) :: Homogenate :: All transcripts :: EpiXcan	-0.653811	0.513233	1	0.904081	1	ENSG00000062038	CDH3			-0.0357301	0.054932	0.0795392	1.39818e-18	6.81268e-18	21	21	21	chr16	68670092	68756519	86428	+	GRCh37
1	2518214	ENST00000419916	FAM213B-204	mRNA	AMD	Brain._DLPFC_PEC	Brain: DLPFC (PEC) :: Homogenate :: All transcripts :: EpiXcan	-0.653806	0.513237	1	0.904081	1	ENSG00000157870	FAM213B	ENST00000419916	FAM213B-204	-0.166071	0.00389946	0.0110551	0.00298172	0.011875	5	5	5	chr1	2518214	2522907	4694	+	GRCh37
22	29723669	ENSG00000100280	AP1B1	gene	AMD	Brain._DLPFC_PEC	Brain: DLPFC (PEC) :: Homogenate :: All transcripts :: EpiXcan	-0.653784	0.513251	1	0.904081	1	ENSG00000100280	AP1B1			-0.0715025	0.0156698	0.0301351	1.12408e-07	3.1415e-07	9	10	10	chr22	29723669	29819168	95500	-	GRCh37
2	85788685	ENSG00000118640	VAMP8	gene	AMD	Brain._DLPFC_PEC	Brain: DLPFC (PEC) :: Homogenate :: All transcripts :: EpiXcan	0.653777	0.513255	1	0.904081	1	ENSG00000118640	VAMP8			0.185162	0.00306352	0.0110509	0.00140017	0.00291212	9	10	10	chr2	85788685	85809154	20470	+	GRCh37
1	225305673	ENST00000495456	DNAH14-217	NMD_transcript_variant	AMD	Brain._DLPFC_PEC	Brain: DLPFC (PEC) :: Homogenate :: All transcripts :: EpiXcan	0.653735	0.513283	1	0.904081	1	ENSG00000185842	DNAH14	ENST00000495456	DNAH14-217	0.0569892	0.0216613	0.0354252	8.7524e-08	5.8372e-07	14	14	14	chr1	225305673	225333081	27409	+	GRCh37
12	40689307	ENST00000430804	LRRK2-204	NMD_transcript_variant	AMD	Brain._DLPFC_PEC	Brain: DLPFC (PEC) :: Homogenate :: All transcripts :: EpiXcan	0.653726	0.513289	1	0.904081	1	ENSG00000188906	LRRK2	ENST00000430804	LRRK2-204	0.0569851	0.0288458	0.0470528	6.92091e-10	5.52582e-09	14	15	15	chr12	40689307	40763087	73781	+	GRCh37
16	66442427	ENSG00000246898	LINC00920	lincRNA_gene	AMD	Brain._DLPFC_PEC	Brain: DLPFC (PEC) :: Homogenate :: All transcripts :: EpiXcan	-0.653716	0.513295	1	0.904081	1	ENSG00000246898	LINC00920			-0.0173199	0.269037	0.294	2.58902e-76	5.69868e-75	45	45	45	chr16	66442427	66446038	3612	+	GRCh37
16	2140986	ENST00000487932	PKD1-220	NMD_transcript_variant	AMD	Brain._DLPFC_PEC	Brain: DLPFC (PEC) :: Homogenate :: All transcripts :: EpiXcan	-0.653621	0.513356	1	0.904113	1	ENSG00000008710	PKD1	ENST00000487932	PKD1-220	-0.0670863	0.0169864	0.0218147	3.03629e-05	0.000155305	17	17	17	chr16	2140986	2159854	18869	-	GRCh37
10	106034656	ENST00000473401	GSTO2-205	processed_transcript	AMD	Brain._DLPFC_PEC	Brain: DLPFC (PEC) :: Homogenate :: All transcripts :: EpiXcan	0.653595	0.513372	1	0.904113	1	ENSG00000065621	GSTO2	ENST00000473401	GSTO2-205	0.0156133	0.312232	0.390222	5.69522e-94	7.35572e-92	16	16	16	chr10	106034656	106059172	24517	+	GRCh37
8	140742588	ENST00000438773	TRAPPC9-202	mRNA	AMD	Brain._DLPFC_PEC	Brain: DLPFC (PEC) :: Homogenate :: All transcripts :: EpiXcan	-0.653566	0.513392	1	0.904113	1	ENSG00000167632	TRAPPC9	ENST00000438773	TRAPPC9-202	-0.0324607	0.0407464	0.0551317	1.98301e-11	1.77813e-10	27	28	28	chr8	140742588	141467861	725274	-	GRCh37
14	68113792	ENST00000554659	VTI1B-204	mRNA	AMD	Brain._DLPFC_PEC	Brain: DLPFC (PEC) :: Homogenate :: All transcripts :: EpiXcan	-0.653484	0.513444	1	0.904132	1	ENSG00000100568	VTI1B	ENST00000554659	VTI1B-204	-0.0768625	0.0143182	0.0242827	9.75406e-06	5.28413e-05	16	16	16	chr14	68113792	68141548	27757	-	GRCh37
2	112186886	ENST00000409569	MIR4435-2HG-203	lincRNA	AMD	Brain._DLPFC_PEC	Brain: DLPFC (PEC) :: Homogenate :: All transcripts :: EpiXcan	0.653415	0.513489	1	0.904132	1	ENSG00000172965	MIR4435-1HG	ENST00000409569	MIR4435-2HG-203	0.384706	0.00148959	0.203477	1.16941e-42	4.08079e-41	7	13	13	chr2	112186886	112252663	65778	-	GRCh37
11	126130294	ENST00000531935	FAM118B-208	aberrant_processed_transcript	AMD	Brain._DLPFC_PEC	Brain: DLPFC (PEC) :: Homogenate :: All transcripts :: EpiXcan	0.653402	0.513497	1	0.904132	1	ENSG00000197798	FAM118B	ENST00000531935	FAM118B-208	0.046439	0.0269128	0.0515343	9.29116e-11	7.94064e-10	19	19	19	chr11	126130294	126132816	2523	+	GRCh37
7	64126511	ENSG00000196247	ZNF107	gene	AMD	Brain._DLPFC_PEC	Brain: DLPFC (PEC) :: Homogenate :: All transcripts :: EpiXcan	0.653354	0.513528	1	0.904132	1	ENSG00000196247	ZNF107			0.0167412	0.241623	0.289033	8.44553e-76	1.84547e-74	27	31	31	chr7	64126511	64171404	44894	+	GRCh37
14	36007563	ENST00000554259	RALGAPA1-206	mRNA	AMD	Brain._DLPFC_PEC	Brain: DLPFC (PEC) :: Homogenate :: All transcripts :: EpiXcan	0.653345	0.513534	1	0.904132	1	ENSG00000174373	RALGAPA1	ENST00000554259	RALGAPA1-206	0.03896	0.0708081	0.0826518	1.04285e-16	1.29954e-15	28	28	28	chr14	36007563	36121082	113520	-	GRCh37
5	69359238	ENST00000503678	SMN2-204	aberrant_processed_transcript	AMD	Brain._DLPFC_PEC	Brain: DLPFC (PEC) :: Homogenate :: All transcripts :: EpiXcan	-0.653268	0.513584	1	0.904166	1	ENSG00000205571	SMN2	ENST00000503678	SMN2-204	-0.0531545	0.0200944	0.0266998	3.84787e-06	2.17816e-05	23	23	23	chr5	69359238	69366582	7345	+	GRCh37
19	56665670	ENST00000587236	ZNF444-204	aberrant_processed_transcript	AMD	Brain._DLPFC_PEC	Brain: DLPFC (PEC) :: Homogenate :: All transcripts :: EpiXcan	-0.65315	0.51366	1	0.904166	1	ENSG00000167685	ZNF444	ENST00000587236	ZNF444-204	-0.0505432	0.029266	0.0593097	1.882e-12	1.81128e-11	11	11	11	chr19	56665670	56672255	6586	+	GRCh37
2	210517895	ENST00000447185	MAP2-207	mRNA	AMD	Brain._DLPFC_PEC	Brain: DLPFC (PEC) :: Homogenate :: All transcripts :: EpiXcan	-0.653121	0.513678	1	0.904166	1	ENSG00000078018	MAP2	ENST00000447185	MAP2-207	-0.0419334	0.0474523	0.0734979	5.85454e-15	6.61377e-14	27	28	28	chr2	210517895	210595121	77227	+	GRCh37
21	42513427	ENST00000441268	LINC00323-202	transcript	AMD	Brain._DLPFC_PEC	Brain: DLPFC (PEC) :: Homogenate :: All transcripts :: EpiXcan	0.653118	0.51368	1	0.904166	1	ENSG00000226496	LINC00323	ENST00000441268	LINC00323-202	0.0249759	0.130003	0.183108	1.7977e-37	5.2741e-36	27	27	27	chr21	42513427	42520060	6634	-	GRCh37
2	46808076	ENSG00000151665	PIGF	gene	AMD	Brain._DLPFC_PEC	Brain: DLPFC (PEC) :: Homogenate :: All transcripts :: EpiXcan	0.653067	0.513713	1	0.904166	1	ENSG00000151665	PIGF			0.0375481	0.0623112	0.0920618	1.58022e-21	8.54543e-21	27	27	27	chr2	46808076	46844258	36183	-	GRCh37
2	162436582	ENSG00000235716	KRT18P46	pseudogene	AMD	Brain._DLPFC_PEC	Brain: DLPFC (PEC) :: Homogenate :: All transcripts :: EpiXcan	-0.653019	0.513744	1	0.904166	1	ENSG00000235716	KRT18P46			-0.0963398	0.00834698	0.0207854	1.15909e-05	2.81931e-05	3	3	3	chr2	162436582	162437860	1279	+	GRCh37
18	2537524	ENSG00000101574	METTL4	gene	AMD	Brain._DLPFC_PEC	Brain: DLPFC (PEC) :: Homogenate :: All transcripts :: EpiXcan	0.653016	0.513746	1	0.904166	1	ENSG00000101574	METTL4			0.0262683	0.122675	0.172549	9.62111e-41	9.65473e-40	25	25	25	chr18	2537524	2571508	33985	-	GRCh37
9	93063184	ENSG00000231107	LINC01508	lincRNA_gene	AMD	Brain._DLPFC_PEC	Brain: DLPFC (PEC) :: Homogenate :: All transcripts :: EpiXcan	-0.65299	0.513763	1	0.904166	1	ENSG00000231107	LINC01508			-0.0753786	0.0138713	0.0215812	7.55172e-06	1.86638e-05	16	16	16	chr9	93063184	93195787	132604	-	GRCh37
2	47129013	ENST00000319466	MCFD2-201	mRNA	AMD	Brain._DLPFC_PEC	Brain: DLPFC (PEC) :: Homogenate :: All transcripts :: EpiXcan	-0.652786	0.513895	1	0.904351	1	ENSG00000180398	MCFD2	ENST00000319466	MCFD2-201	-0.0281272	0.117859	0.155335	9.8601e-32	2.36048e-30	32	32	32	chr2	47129013	47143007	13995	-	GRCh37
5	178450753	ENSG00000234284	ZNF879	gene	AMD	Brain._DLPFC_PEC	Brain: DLPFC (PEC) :: Homogenate :: All transcripts :: EpiXcan	-0.652697	0.513952	1	0.904406	1	ENSG00000234284	ZNF879			-0.0803818	0.012391	0.0214942	8.27844e-06	2.03889e-05	17	17	17	chr5	178450753	178462065	11313	+	GRCh37
12	64215801	ENSG00000255642	PABPC1P4	pseudogene	AMD	Brain._DLPFC_PEC	Brain: DLPFC (PEC) :: Homogenate :: All transcripts :: EpiXcan	-0.652604	0.514012	1	0.904427	1	ENSG00000255642	PABPC1P4			-0.0261033	0.118243	0.0980412	9.80494e-23	5.56552e-22	61	61	61	chr12	64215801	64217675	1875	+	GRCh37
5	69783429	ENST00000506152	RP11-497H16.2-001	pseudogene	AMD	Brain._DLPFC_PEC	Brain: DLPFC (PEC) :: Homogenate :: All transcripts :: EpiXcan	-0.652554	0.514044	1	0.904427	1	ENSG00000237075	RP11-497H16.2	ENST00000506152	RP11-497H16.2-001	-0.0191392	0.233318	0.318229	1.37283e-71	1.07356e-69	19	28	28	chr5	69783429	69786959	3531	+	GRCh37
2	9543604	ENSG00000119185	ITGB1BP1	gene	AMD	Brain._DLPFC_PEC	Brain: DLPFC (PEC) :: Homogenate :: All transcripts :: EpiXcan	0.652547	0.514049	1	0.904427	1	ENSG00000119185	ITGB1BP1			0.0563022	0.0381999	0.0660995	1.15089e-15	4.9561e-15	29	31	31	chr2	9543604	9563676	20073	-	GRCh37
17	42751057	ENST00000591628	AC091152.2-201	transcript	AMD	Brain._DLPFC_PEC	Brain: DLPFC (PEC) :: Homogenate :: All transcripts :: EpiXcan	0.65251	0.514072	1	0.904427	1	ENSG00000267160	RP11-1072C15.4	ENST00000591628	AC091152.2-201	0.0446931	0.0391781	0.0805561	2.55691e-16	3.12347e-15	4	4	4	chr17	42751057	42753625	2569	-	GRCh37
20	46130646	ENST00000372004	NCOA3-203	mRNA	AMD	Brain._DLPFC_PEC	Brain: DLPFC (PEC) :: Homogenate :: All transcripts :: EpiXcan	-0.652475	0.514095	1	0.904427	1	ENSG00000124151	NCOA3	ENST00000372004	NCOA3-203	-0.107624	0.00951292	0.0163977	0.000294205	0.00133423	11	12	12	chr20	46130646	46285621	154976	+	GRCh37
12	10559983	ENST00000309384	KLRC4-201	mRNA	AMD	Brain._DLPFC_PEC	Brain: DLPFC (PEC) :: Homogenate :: All transcripts :: EpiXcan	0.652303	0.514206	1	0.904454	1	ENSG00000183542	KLRC4	ENST00000309384	KLRC4-201	0.0261233	0.123151	0.207102	2.10876e-43	7.55208e-42	35	36	36	chr12	10559983	10562356	2374	-	GRCh37
17	17719839	ENST00000469356	SREBF1-208	aberrant_processed_transcript	AMD	Brain._DLPFC_PEC	Brain: DLPFC (PEC) :: Homogenate :: All transcripts :: EpiXcan	-0.652264	0.514231	1	0.904454	1	ENSG00000072310	SREBF1	ENST00000469356	SREBF1-208	-0.0623219	0.0244421	0.0419244	5.56098e-09	4.13208e-08	18	18	18	chr17	17719839	17722056	2218	-	GRCh37
3	196366646	ENSG00000163964	PIGX	gene	AMD	Brain._DLPFC_PEC	Brain: DLPFC (PEC) :: Homogenate :: All transcripts :: EpiXcan	-0.652261	0.514233	1	0.904454	1	ENSG00000163964	PIGX			-0.0164373	0.306922	0.367647	5.1324e-100	1.84247e-98	40	40	40	chr3	196366646	196462878	96233	+	GRCh37
11	93527416	ENST00000507258	MED17-202	aberrant_processed_transcript	AMD	Brain._DLPFC_PEC	Brain: DLPFC (PEC) :: Homogenate :: All transcripts :: EpiXcan	0.652208	0.514267	1	0.904454	1	ENSG00000042429	MED17	ENST00000507258	MED17-202	0.0573244	0.0220388	0.0382785	2.50541e-08	1.7605e-07	15	15	15	chr11	93527416	93529645	2230	+	GRCh37
7	35050080	ENST00000481923	DPY19L1-206	processed_transcript	AMD	Brain._DLPFC_PEC	Brain: DLPFC (PEC) :: Homogenate :: All transcripts :: EpiXcan	-0.652122	0.514323	1	0.904454	1	ENSG00000173852	DPY19L1	ENST00000481923	DPY19L1-206	-0.076678	0.01873	0.0199325	6.1909e-05	0.000305123	29	29	29	chr7	35050080	35077883	27804	-	GRCh37
16	85061410	ENST00000258180	KIAA0513-201	mRNA	AMD	Brain._DLPFC_PEC	Brain: DLPFC (PEC) :: Homogenate :: All transcripts :: EpiXcan	0.6521	0.514337	1	0.904454	1	ENSG00000135709	KIAA0513	ENST00000258180	KIAA0513-201	0.0412835	0.050948	0.0964234	1.85738e-19	2.66719e-18	18	18	18	chr16	85061410	85127826	66417	+	GRCh37
3	37105233	ENST00000487246	LRRFIP2-217	aberrant_processed_transcript	AMD	Brain._DLPFC_PEC	Brain: DLPFC (PEC) :: Homogenate :: All transcripts :: EpiXcan	-0.652066	0.514358	1	0.904454	1	ENSG00000093167	LRRFIP2	ENST00000487246	LRRFIP2-217	-0.0705317	0.0173538	0.0264628	4.18626e-06	2.35826e-05	12	12	12	chr3	37105233	37108175	2943	-	GRCh37
20	62496647	ENST00000351424	TPD52L2-204	mRNA	AMD	Brain._DLPFC_PEC	Brain: DLPFC (PEC) :: Homogenate :: All transcripts :: EpiXcan	0.652047	0.514371	1	0.904454	1	ENSG00000101150	TPD52L2	ENST00000351424	TPD52L2-204	0.0362445	0.0563351	0.0705847	1.54026e-14	1.694e-13	29	29	29	chr20	62496647	62522898	26252	+	GRCh37
2	105654441	ENST00000258455	MRPS9-201	mRNA	AMD	Brain._DLPFC_PEC	Brain: DLPFC (PEC) :: Homogenate :: All transcripts :: EpiXcan	-0.652028	0.514383	1	0.904454	1	ENSG00000135972	MRPS9	ENST00000258455	MRPS9-201	-0.0231851	0.136063	0.188358	4.79813e-39	1.48903e-37	23	23	23	chr2	105654441	105716418	61978	+	GRCh37
1	47427036	ENSG00000186377	CYP4X1	gene	AMD	Brain._DLPFC_PEC	Brain: DLPFC (PEC) :: Homogenate :: All transcripts :: EpiXcan	0.652017	0.51439	1	0.904454	1	ENSG00000186377	CYP4X1			0.0650925	0.021085	0.0219074	6.36608e-06	1.58195e-05	20	20	20	chr1	47427036	47516423	89388	+	GRCh37
10	27535279	ENST00000448648	LRRC37A6P-202	processed_pseudogene	AMD	Brain._DLPFC_PEC	Brain: DLPFC (PEC) :: Homogenate :: All transcripts :: EpiXcan	0.651961	0.514426	1	0.904454	1	ENSG00000230445	LRRC37A6P	ENST00000448648	LRRC37A6P-202	0.0378643	0.0557845	0.086581	1.92787e-17	2.4987e-16	25	25	25	chr10	27535279	27540722	5444	-	GRCh37
7	129470572	ENST00000355621	UBE2H-201	mRNA	AMD	Brain._DLPFC_PEC	Brain: DLPFC (PEC) :: Homogenate :: All transcripts :: EpiXcan	0.651857	0.514493	1	0.904454	1	ENSG00000186591	UBE2H	ENST00000355621	UBE2H-201	0.0651491	0.0169683	0.0335626	2.0933e-07	1.34798e-06	10	10	10	chr7	129470572	129592789	122218	-	GRCh37
4	39064060	ENST00000381930	KLHL5-203	mRNA	AMD	Brain._DLPFC_PEC	Brain: DLPFC (PEC) :: Homogenate :: All transcripts :: EpiXcan	-0.651826	0.514513	1	0.904454	1	ENSG00000109790	KLHL5	ENST00000381930	KLHL5-203	-0.0292745	0.112018	0.168201	1.53559e-34	4.10174e-33	22	22	22	chr4	39064060	39117952	53893	+	GRCh37
6	116892530	ENST00000466444	RWDD1-202	mRNA	AMD	Brain._DLPFC_PEC	Brain: DLPFC (PEC) :: Homogenate :: All transcripts :: EpiXcan	-0.651778	0.514545	1	0.904454	1	ENSG00000111832	RWDD1	ENST00000466444	RWDD1-202	-0.0182179	0.198851	0.249872	1.16892e-53	5.69367e-52	53	53	53	chr6	116892530	116918838	26309	+	GRCh37
2	50145643	ENST00000342183	NRXN1-202	mRNA	AMD	Brain._DLPFC_PEC	Brain: DLPFC (PEC) :: Homogenate :: All transcripts :: EpiXcan	-0.65176	0.514556	1	0.904454	1	ENSG00000179915	NRXN1	ENST00000342183	NRXN1-202	-0.0839403	0.0112865	0.0127933	0.00147406	0.00610809	22	22	22	chr2	50145643	50574892	429250	-	GRCh37
15	48009599	ENST00000561106	SEMA6D-216	aberrant_processed_transcript	AMD	Brain._DLPFC_PEC	Brain: DLPFC (PEC) :: Homogenate :: All transcripts :: EpiXcan	0.651758	0.514557	1	0.904454	1	ENSG00000137872	SEMA6D	ENST00000561106	SEMA6D-216	0.0431466	0.0460457	0.0789442	3.88249e-16	4.69486e-15	7	7	7	chr15	48009599	48052180	42582	+	GRCh37
1	52896919	ENST00000474453	ZCCHC11-211	mRNA	AMD	Brain._DLPFC_PEC	Brain: DLPFC (PEC) :: Homogenate :: All transcripts :: EpiXcan	0.651747	0.514564	1	0.904454	1	ENSG00000134744	ZCCHC11	ENST00000474453	ZCCHC11-211	0.0925803	0.0105287	0.0143431	0.00075144	0.00323368	16	16	16	chr1	52896919	52912322	15404	-	GRCh37
20	52770909	ENST00000460643	CYP24A1-204	processed_transcript	AMD	Brain._DLPFC_PEC	Brain: DLPFC (PEC) :: Homogenate :: All transcripts :: EpiXcan	0.651684	0.514605	1	0.904454	1	ENSG00000019186	CYP24A1	ENST00000460643	CYP24A1-204	0.0375272	0.0824198	0.120051	3.04132e-24	5.41853e-23	45	46	46	chr20	52770909	52773837	2929	-	GRCh37
1	86194916	ENST00000370571	COL24A1-201	mRNA	AMD	Brain._DLPFC_PEC	Brain: DLPFC (PEC) :: Homogenate :: All transcripts :: EpiXcan	0.651638	0.514635	1	0.904454	1	ENSG00000171502	COL24A1	ENST00000370571	COL24A1-201	0.0272326	0.101694	0.111824	2.12097e-22	3.49293e-21	72	74	74	chr1	86194916	86622446	427531	-	GRCh37
11	6340176	ENSG00000170955	CAVIN3	gene	AMD	Brain._DLPFC_PEC	Brain: DLPFC (PEC) :: Homogenate :: All transcripts :: EpiXcan	-0.651636	0.514636	1	0.904454	1	ENSG00000170955	CAVIN3			-0.0392449	0.0619007	0.0771861	6.70955e-18	3.17811e-17	35	35	35	chr11	6340176	6341877	1702	-	GRCh37
11	117671559	ENST00000514385	FXYD2-204	processed_transcript	AMD	Brain._DLPFC_PEC	Brain: DLPFC (PEC) :: Homogenate :: All transcripts :: EpiXcan	0.651573	0.514677	1	0.90448	1	ENSG00000137731	FXYD2	ENST00000514385	FXYD2-204	0.0251083	0.122255	0.157415	4.21777e-32	1.02355e-30	42	44	44	chr11	117671559	117690134	18576	-	GRCh37
6	42847662	ENST00000492836	RPL7L1-207	processed_transcript	AMD	Brain._DLPFC_PEC	Brain: DLPFC (PEC) :: Homogenate :: All transcripts :: EpiXcan	0.651478	0.514738	1	0.904491	1	ENSG00000146223	RPL7L1	ENST00000492836	RPL7L1-207	0.04217	0.0367144	0.0512113	9.899e-11	8.4414e-10	10	10	10	chr6	42847662	42848749	1088	+	GRCh37
10	46549955	ENSG00000204179	PTPN20A	gene	AMD	Brain._DLPFC_PEC	Brain: DLPFC (PEC) :: Homogenate :: All transcripts :: EpiXcan	0.651418	0.514777	1	0.904491	1	ENSG00000204179	PTPN20A			0.080502	0.0143171	0.0434416	1.69127e-10	5.59214e-10	24	32	32	chr10	46549955	46641045	91091	-	GRCh37
6	38643701	ENSG00000124767	GLO1	gene	AMD	Brain._DLPFC_PEC	Brain: DLPFC (PEC) :: Homogenate :: All transcripts :: EpiXcan	0.651335	0.51483	1	0.904491	1	ENSG00000124767	GLO1			0.0245397	0.137214	0.177292	8.03995e-42	8.33143e-41	27	27	27	chr6	38643701	38670917	27217	-	GRCh37
11	63742079	ENSG00000176340	COX8A	gene	AMD	Brain._DLPFC_PEC	Brain: DLPFC (PEC) :: Homogenate :: All transcripts :: EpiXcan	-0.651331	0.514833	1	0.904491	1	ENSG00000176340	COX8A			-0.065191	0.0236863	0.0379724	2.34586e-09	7.26651e-09	16	17	17	chr11	63742079	63744015	1937	+	GRCh37
9	34957484	ENSG00000122733	PHF24	gene	AMD	Brain._DLPFC_PEC	Brain: DLPFC (PEC) :: Homogenate :: All transcripts :: EpiXcan	0.651323	0.514838	1	0.904491	1	ENSG00000122733	PHF24			0.0314434	0.051766	0.0784377	3.82562e-18	1.8315e-17	22	22	22	chr9	34957484	34982541	25058	+	GRCh37
6	26402478	ENST00000465690	BTN3A1-207	aberrant_processed_transcript	AMD	Brain._DLPFC_PEC	Brain: DLPFC (PEC) :: Homogenate :: All transcripts :: EpiXcan	0.651319	0.514841	1	0.904491	1	ENSG00000026950	BTN3A1	ENST00000465690	BTN3A1-207	0.0209259	0.0806835	0.115565	2.84825e-23	4.85677e-22	15	15	15	chr6	26402478	26404783	2306	+	GRCh37
14	73752901	ENST00000554315	NUMB-209	aberrant_processed_transcript	AMD	Brain._DLPFC_PEC	Brain: DLPFC (PEC) :: Homogenate :: All transcripts :: EpiXcan	-0.651252	0.514884	1	0.904509	1	ENSG00000133961	NUMB	ENST00000554315	NUMB-209	-0.0470053	0.0368028	0.0255072	5.59246e-06	3.10813e-05	42	43	43	chr14	73752901	73925252	172352	-	GRCh37
1	104159999	ENSG00000243480	AMY2A	gene	AMD	Brain._DLPFC_PEC	Brain: DLPFC (PEC) :: Homogenate :: All transcripts :: EpiXcan	-0.651221	0.514904	1	0.904509	1	ENSG00000243480	AMY2A			-0.0421205	0.044	0.0714727	1.30109e-16	5.83845e-16	24	25	25	chr1	104159999	104168402	8404	+	GRCh37
19	5680615	ENST00000577257	HSD11B1L-207	mRNA	AMD	Brain._DLPFC_PEC	Brain: DLPFC (PEC) :: Homogenate :: All transcripts :: EpiXcan	-0.651101	0.514981	1	0.904522	1	ENSG00000167733	HSD11B1L	ENST00000577257	HSD11B1L-207	-0.0776354	0.0186527	0.0354314	7.221e-08	4.85718e-07	16	16	16	chr19	5680615	5687315	6701	+	GRCh37
3	111718036	ENST00000455401	TAGLN3-203	mRNA	AMD	Brain._DLPFC_PEC	Brain: DLPFC (PEC) :: Homogenate :: All transcripts :: EpiXcan	0.651074	0.514999	1	0.904522	1	ENSG00000144834	TAGLN3	ENST00000455401	TAGLN3-203	0.0494255	0.0358992	0.0527237	5.56041e-11	4.83283e-10	73	74	74	chr3	111718036	111732728	14693	+	GRCh37
1	91726323	ENSG00000162669	HFM1	gene	AMD	Brain._DLPFC_PEC	Brain: DLPFC (PEC) :: Homogenate :: All transcripts :: EpiXcan	-0.651064	0.515005	1	0.904522	1	ENSG00000162669	HFM1			-0.0197671	0.329121	0.361268	7.20825e-98	2.50564e-96	87	89	89	chr1	91726323	91870426	144104	-	GRCh37
11	2937376	ENST00000467719	SLC22A18-208	aberrant_processed_transcript	AMD	Brain._DLPFC_PEC	Brain: DLPFC (PEC) :: Homogenate :: All transcripts :: EpiXcan	0.651047	0.515016	1	0.904522	1	ENSG00000110628	SLC22A18	ENST00000467719	SLC22A18-208	0.0257285	0.14067	0.215325	1.77935e-45	6.88139e-44	30	30	30	chr11	2937376	2942468	5093	+	GRCh37
7	44646238	ENST00000222673	OGDH-201	mRNA	AMD	Brain._DLPFC_PEC	Brain: DLPFC (PEC) :: Homogenate :: All transcripts :: EpiXcan	0.650964	0.51507	1	0.904522	1	ENSG00000105953	OGDH	ENST00000222673	OGDH-201	0.0909508	0.0147865	0.0290892	1.4312e-06	8.48026e-06	13	13	13	chr7	44646238	44748665	102428	+	GRCh37
11	67351066	ENST00000398606	GSTP1-202	mRNA	AMD	Brain._DLPFC_PEC	Brain: DLPFC (PEC) :: Homogenate :: All transcripts :: EpiXcan	0.650952	0.515078	1	0.904522	1	ENSG00000084207	GSTP1	ENST00000398606	GSTP1-202	0.0448334	0.0398921	0.0824644	1.16724e-16	1.45006e-15	4	4	4	chr11	67351066	67354131	3066	+	GRCh37
4	108511433	ENSG00000138801	PAPSS1	gene	AMD	Brain._DLPFC_PEC	Brain: DLPFC (PEC) :: Homogenate :: All transcripts :: EpiXcan	-0.650909	0.515105	1	0.904522	1	ENSG00000138801	PAPSS1			-0.0274922	0.128541	0.0964506	1.72313e-22	9.68745e-22	126	128	128	chr4	108511433	108641608	130176	-	GRCh37
8	97342545	ENST00000517982	PTDSS1-204	aberrant_processed_transcript	AMD	Brain._DLPFC_PEC	Brain: DLPFC (PEC) :: Homogenate :: All transcripts :: EpiXcan	0.650885	0.515121	1	0.904522	1	ENSG00000156471	PTDSS1	ENST00000517982	PTDSS1-204	0.0458876	0.0379341	0.0593544	2.55594e-12	2.44056e-11	8	8	8	chr8	97342545	97346120	3576	+	GRCh37
22	38731767	ENSG00000244627	Z98749.2	pseudogene	AMD	Brain._DLPFC_PEC	Brain: DLPFC (PEC) :: Homogenate :: All transcripts :: EpiXcan	-0.650816	0.515166	1	0.904554	1	ENSG00000244627	Z98749.2			-0.0211208	0.0997818	0.0739723	1.86668e-17	8.69171e-17	81	86	86	chr22	38731767	38794934	63168	-	GRCh37
5	140207563	ENST00000529310	PCDHA6-001	mRNA	AMD	Brain._DLPFC_PEC	Brain: DLPFC (PEC) :: Homogenate :: All transcripts :: EpiXcan	-0.650705	0.515237	1	0.904625	1	ENSG00000081842	PCDHA6	ENST00000529310	PCDHA6-001	-0.0255722	0.113806	0.178677	1.26775e-36	3.63508e-35	17	18	18	chr5	140207563	140391929	184367	+	GRCh37
22	41956767	ENSG00000172346	CSDC2	gene	AMD	Brain._DLPFC_PEC	Brain: DLPFC (PEC) :: Homogenate :: All transcripts :: EpiXcan	-0.650625	0.515289	1	0.904625	1	ENSG00000172346	CSDC2			-0.015546	0.354136	0.402991	3.08071e-114	1.45724e-112	42	45	45	chr22	41956767	41973745	16979	+	GRCh37
1	207226605	ENST00000367080	PFKFB2-202	mRNA	AMD	Brain._DLPFC_PEC	Brain: DLPFC (PEC) :: Homogenate :: All transcripts :: EpiXcan	0.650618	0.515293	1	0.904625	1	ENSG00000123836	PFKFB2	ENST00000367080	PFKFB2-202	0.0451316	0.0421501	0.0684543	3.65108e-14	3.92347e-13	12	13	13	chr1	207226605	207251168	24564	+	GRCh37
2	61163954	ENSG00000237522	NONOP2	pseudogene	AMD	Brain._DLPFC_PEC	Brain: DLPFC (PEC) :: Homogenate :: All transcripts :: EpiXcan	-0.650586	0.515314	1	0.904625	1	ENSG00000237522	NONOP2			-0.0815591	0.0118105	0.010797	0.00157732	0.00326901	13	13	13	chr2	61163954	61165184	1231	-	GRCh37
7	112407140	ENST00000454074	TMEM168-206	mRNA	AMD	Brain._DLPFC_PEC	Brain: DLPFC (PEC) :: Homogenate :: All transcripts :: EpiXcan	0.65055	0.515337	1	0.904625	1	ENSG00000146802	TMEM168	ENST00000454074	TMEM168-206	0.0490063	0.0343884	0.0617228	1.11511e-12	1.08823e-11	3	3	3	chr7	112407140	112430448	23309	-	GRCh37
8	104033291	ENST00000395862	ATP6V1C1-201	mRNA	AMD	Brain._DLPFC_PEC	Brain: DLPFC (PEC) :: Homogenate :: All transcripts :: EpiXcan	0.650237	0.515539	1	0.904775	1	ENSG00000155097	ATP6V1C1	ENST00000395862	ATP6V1C1-201	0.049965	0.0481172	0.0535465	2.90889e-11	2.58143e-10	27	27	27	chr8	104033291	104085279	51989	+	GRCh37
7	128095957	ENST00000481454	HILPDA-204	processed_transcript	AMD	Brain._DLPFC_PEC	Brain: DLPFC (PEC) :: Homogenate :: All transcripts :: EpiXcan	0.650233	0.515542	1	0.904775	1	ENSG00000135245	HILPDA	ENST00000481454	HILPDA-204	0.0809613	0.0114779	0.0319362	3.99347e-07	2.50283e-06	5	5	5	chr7	128095957	128098472	2516	+	GRCh37
10	123502984	ENST00000543447	ATE1-209	mRNA	AMD	Brain._DLPFC_PEC	Brain: DLPFC (PEC) :: Homogenate :: All transcripts :: EpiXcan	0.650207	0.515558	1	0.904775	1	ENSG00000107669	ATE1	ENST00000543447	ATE1-209	0.0192787	0.198962	0.28144	1.18744e-62	7.38824e-61	18	18	18	chr10	123502984	123687416	184433	-	GRCh37
22	23478180	ENST00000452757	RSPH14-205	mRNA	AMD	Brain._DLPFC_PEC	Brain: DLPFC (PEC) :: Homogenate :: All transcripts :: EpiXcan	0.650157	0.515591	1	0.904775	1	ENSG00000100218	RTDR1	ENST00000452757	RSPH14-205	0.060875	0.0238089	0.0450814	1.26982e-09	9.92304e-09	10	10	10	chr22	23478180	23482487	4308	-	GRCh37
1	1353800	ENST00000427211	ANKRD65-201	mRNA	AMD	Brain._DLPFC_PEC	Brain: DLPFC (PEC) :: Homogenate :: All transcripts :: EpiXcan	0.650097	0.51563	1	0.904775	1	ENSG00000235098	ANKRD65	ENST00000427211	ANKRD65-201	0.0891405	0.017723	0.0368406	4.09208e-08	2.81952e-07	9	9	9	chr1	1353800	1357149	3350	-	GRCh37
15	28835335	ENST00000529624	HERC2P9-206	pseudogenic_transcript	AMD	Brain._DLPFC_PEC	Brain: DLPFC (PEC) :: Homogenate :: All transcripts :: EpiXcan	-0.650094	0.515632	1	0.904775	1	ENSG00000206149	HERC2P9	ENST00000529624	HERC2P9-206	-0.0372306	0.0852953	0.128303	7.09515e-26	1.36069e-24	18	22	22	chr15	28835335	28919173	83839	+	GRCh37
10	1568832	ENSG00000205696	ADARB2-AS1	gene	AMD	Brain._DLPFC_PEC	Brain: DLPFC (PEC) :: Homogenate :: All transcripts :: EpiXcan	0.650023	0.515677	1	0.904775	1	ENSG00000205696	ADARB2-AS1			0.0457687	0.0481506	0.0805341	1.1957e-18	5.84737e-18	40	40	40	chr10	1568832	1599179	30348	+	GRCh37
11	119291119	ENST00000533840	THY1-208	aberrant_processed_transcript	AMD	Brain._DLPFC_PEC	Brain: DLPFC (PEC) :: Homogenate :: All transcripts :: EpiXcan	-0.650021	0.515679	1	0.904775	1	ENSG00000154096	THY1	ENST00000533840	THY1-208	-0.0717038	0.0196921	0.0287989	1.47517e-06	8.72743e-06	13	15	15	chr11	119291119	119293911	2793	-	GRCh37
3	3194626	ENSG00000271870	AC024060.1	gene	AMD	Brain._DLPFC_PEC	Brain: DLPFC (PEC) :: Homogenate :: All transcripts :: EpiXcan	-0.649994	0.515696	1	0.904775	1	ENSG00000271870	AC024060.1			-0.0681011	0.0174654	0.0340348	1.38368e-08	4.09871e-08	6	6	6	chr3	3194626	3195119	494	+	GRCh37
7	99055932	ENST00000394186	ATP5J2-203	mRNA	AMD	Brain._DLPFC_PEC	Brain: DLPFC (PEC) :: Homogenate :: All transcripts :: EpiXcan	0.649971	0.515711	1	0.904775	1	ENSG00000241468	ATP5J2	ENST00000394186	ATP5J2-203	0.0727831	0.0198551	0.0172809	0.000195285	0.000906408	23	23	23	chr7	99055932	99063784	7853	-	GRCh37
10	88516407	ENST00000372037	BMPR1A-201	mRNA	AMD	Brain._DLPFC_PEC	Brain: DLPFC (PEC) :: Homogenate :: All transcripts :: EpiXcan	-0.64997	0.515712	1	0.904775	1	ENSG00000107779	BMPR1A	ENST00000372037	BMPR1A-201	-0.0527635	0.0340439	0.0614836	1.30866e-12	1.27179e-11	17	17	17	chr10	88516407	88692595	176189	+	GRCh37
18	20932249	ENST00000482411	TMEM241-206	NMD_transcript_variant	AMD	Brain._DLPFC_PEC	Brain: DLPFC (PEC) :: Homogenate :: All transcripts :: EpiXcan	0.64992	0.515744	1	0.904786	1	ENSG00000134490	TMEM241	ENST00000482411	TMEM241-206	0.053206	0.0283235	0.0490255	2.68357e-10	2.21261e-09	13	13	13	chr18	20932249	21017903	85655	-	GRCh37
13	20977806	ENSG00000165475	CRYL1	gene	AMD	Brain._DLPFC_PEC	Brain: DLPFC (PEC) :: Homogenate :: All transcripts :: EpiXcan	-0.649879	0.515771	1	0.904786	1	ENSG00000165475	CRYL1			-0.035174	0.0818727	0.093436	9.55065e-22	5.21031e-21	55	56	56	chr13	20977806	21099996	122191	-	GRCh37
7	33168856	ENSG00000122507	BBS9	gene	AMD	Brain._DLPFC_PEC	Brain: DLPFC (PEC) :: Homogenate :: All transcripts :: EpiXcan	0.649765	0.515844	1	0.904868	1	ENSG00000122507	BBS9			0.015154	0.333758	0.416017	3.80848e-119	1.97582e-117	33	34	34	chr7	33168856	33645680	476825	+	GRCh37
10	124913793	ENSG00000154473	BUB3	gene	AMD	Brain._DLPFC_PEC	Brain: DLPFC (PEC) :: Homogenate :: All transcripts :: EpiXcan	0.649717	0.515875	1	0.904877	1	ENSG00000154473	BUB3			0.0391328	0.0634369	0.100678	2.16124e-23	1.25906e-22	11	11	11	chr10	124913793	124924886	11094	+	GRCh37
3	195698124	ENST00000457601	SDHAP1-208	aberrant_processed_transcript	AMD	Brain._DLPFC_PEC	Brain: DLPFC (PEC) :: Homogenate :: All transcripts :: EpiXcan	-0.649644	0.515923	1	0.904913	1	ENSG00000185485	SDHAP1	ENST00000457601	SDHAP1-208	-0.0438158	0.0503682	0.052913	4.54484e-11	3.97863e-10	60	63	63	chr3	195698124	195702773	4650	-	GRCh37
3	130884121	ENST00000510823	NEK11-211	aberrant_processed_transcript	AMD	Brain._DLPFC_PEC	Brain: DLPFC (PEC) :: Homogenate :: All transcripts :: EpiXcan	0.649542	0.515988	1	0.904913	1	ENSG00000114670	NEK11	ENST00000510823	NEK11-211	0.0863487	0.010734	0.0173205	0.000195771	0.000908617	13	13	13	chr3	130884121	130947439	63319	+	GRCh37
19	35225060	ENSG00000197841	ZNF181	gene	AMD	Brain._DLPFC_PEC	Brain: DLPFC (PEC) :: Homogenate :: All transcripts :: EpiXcan	0.649538	0.515991	1	0.904913	1	ENSG00000197841	ZNF181			0.015556	0.320736	0.410677	2.10025e-116	1.04252e-114	13	13	13	chr19	35225060	35233777	8718	+	GRCh37
16	56651388	ENST00000565768	MT1L-201	processed_transcript	AMD	Brain._DLPFC_PEC	Brain: DLPFC (PEC) :: Homogenate :: All transcripts :: EpiXcan	-0.649451	0.516047	1	0.904913	1	ENSG00000260549	MT1L	ENST00000565768	MT1L-201	-0.0373357	0.0446214	0.0145922	0.000674667	0.00292104	57	59	59	chr16	56651388	56652730	1343	+	GRCh37
8	99202061	ENST00000430223	NIPAL2-202	mRNA	AMD	Brain._DLPFC_PEC	Brain: DLPFC (PEC) :: Homogenate :: All transcripts :: EpiXcan	0.649449	0.516049	1	0.904913	1	ENSG00000104361	NIPAL2	ENST00000430223	NIPAL2-202	0.0274818	0.133389	0.130082	2.16099e-26	4.21823e-25	74	77	77	chr8	99202061	99306564	104504	-	GRCh37
17	43180331	ENST00000587014	NMT1-204	aberrant_processed_transcript	AMD	Brain._DLPFC_PEC	Brain: DLPFC (PEC) :: Homogenate :: All transcripts :: EpiXcan	-0.649441	0.516053	1	0.904913	1	ENSG00000136448	NMT1	ENST00000587014	NMT1-204	-0.0813097	0.0127	0.0115646	0.0024544	0.0098833	12	12	12	chr17	43180331	43181690	1360	+	GRCh37
14	35554673	ENST00000553273	PPP2R3C-202	NMD_transcript_variant	AMD	Brain._DLPFC_PEC	Brain: DLPFC (PEC) :: Homogenate :: All transcripts :: EpiXcan	-0.649356	0.516109	1	0.904926	1	ENSG00000092020	PPP2R3C	ENST00000553273	PPP2R3C-202	-0.0910556	0.00923328	0.0232484	1.70616e-05	8.98948e-05	9	9	9	chr14	35554673	35591467	36795	-	GRCh37
3	9334272	ENSG00000254485	AC026191.1	gene	AMD	Brain._DLPFC_PEC	Brain: DLPFC (PEC) :: Homogenate :: All transcripts :: EpiXcan	0.649348	0.516113	1	0.904926	1	ENSG00000254485	AC026191.1			0.0525869	0.0288818	0.0344649	1.42672e-08	4.22308e-08	13	13	13	chr3	9334272	9404987	70716	-	GRCh37
18	57098172	ENSG00000183287	CCBE1	gene	AMD	Brain._DLPFC_PEC	Brain: DLPFC (PEC) :: Homogenate :: All transcripts :: EpiXcan	0.649228	0.516191	1	0.904987	1	ENSG00000183287	CCBE1			0.0161435	0.241289	0.295517	5.27338e-76	1.1565e-74	90	91	91	chr18	57098172	57364612	266441	-	GRCh37
6	134273308	ENSG00000028839	TBPL1	gene	AMD	Brain._DLPFC_PEC	Brain: DLPFC (PEC) :: Homogenate :: All transcripts :: EpiXcan	-0.649129	0.516255	1	0.904987	1	ENSG00000028839	TBPL1			-0.0420997	0.0469307	0.0593724	6.21589e-14	2.46835e-13	50	52	52	chr6	134273308	134311570	38263	+	GRCh37
15	89441916	ENSG00000140545	MFGE8	gene	AMD	Brain._DLPFC_PEC	Brain: DLPFC (PEC) :: Homogenate :: All transcripts :: EpiXcan	0.649108	0.516268	1	0.904987	1	ENSG00000140545	MFGE8			0.0342858	0.0688399	0.0972171	1.80315e-22	1.01279e-21	17	18	18	chr15	89441916	89456642	14727	-	GRCh37
5	70751442	ENST00000358731	BDP1-201	mRNA	AMD	Brain._DLPFC_PEC	Brain: DLPFC (PEC) :: Homogenate :: All transcripts :: EpiXcan	0.649101	0.516273	1	0.904987	1	ENSG00000145734	BDP1	ENST00000358731	BDP1-201	0.111155	0.00686259	0.0110466	0.00314351	0.0124751	8	8	8	chr5	70751442	70863647	112206	+	GRCh37
7	43678398	ENST00000490251	COA1-219	aberrant_processed_transcript	AMD	Brain._DLPFC_PEC	Brain: DLPFC (PEC) :: Homogenate :: All transcripts :: EpiXcan	-0.649091	0.516279	1	0.904987	1	ENSG00000106603	COA1	ENST00000490251	COA1-219	-0.0529526	0.0274187	0.0568798	5.30334e-12	4.93988e-11	15	15	15	chr7	43678398	43686024	7627	-	GRCh37
1	81771845	ENSG00000117114	ADGRL2	gene	AMD	Brain._DLPFC_PEC	Brain: DLPFC (PEC) :: Homogenate :: All transcripts :: EpiXcan	-0.649042	0.516311	1	0.904996	1	ENSG00000117114	ADGRL2			-0.0444084	0.0513595	0.0289998	2.14355e-07	5.89905e-07	79	81	81	chr1	81771845	82458120	686276	+	GRCh37
19	52873170	ENSG00000221923	ZNF880	gene	AMD	Brain._DLPFC_PEC	Brain: DLPFC (PEC) :: Homogenate :: All transcripts :: EpiXcan	-0.648954	0.516368	1	0.90504	1	ENSG00000221923	ZNF880			-0.0595977	0.0268757	0.0336189	1.7959e-08	5.27958e-08	37	38	38	chr19	52873170	52889048	15879	+	GRCh37
2	216225589	ENST00000498719	FN1-227	aberrant_processed_transcript	AMD	Brain._DLPFC_PEC	Brain: DLPFC (PEC) :: Homogenate :: All transcripts :: EpiXcan	-0.648922	0.516389	1	0.90504	1	ENSG00000115414	FN1	ENST00000498719	FN1-227	-0.0558894	0.0248839	0.0390819	1.78201e-08	1.26827e-07	26	26	26	chr2	216225589	216228363	2775	-	GRCh37
18	77794346	ENST00000569722	AC090360.1-201	NMD_transcript_variant	AMD	Brain._DLPFC_PEC	Brain: DLPFC (PEC) :: Homogenate :: All transcripts :: EpiXcan	-0.648765	0.51649	1	0.905172	1	ENSG00000267127	RP11-795F19.5	ENST00000569722	AC090360.1-201	-0.0374399	0.0424942	0.0455191	1.21402e-09	9.49953e-09	27	30	30	chr18	77794346	77854968	60623	+	GRCh37
12	11802788	ENSG00000139083	ETV6	gene	AMD	Brain._DLPFC_PEC	Brain: DLPFC (PEC) :: Homogenate :: All transcripts :: EpiXcan	0.64866	0.516558	1	0.905196	1	ENSG00000139083	ETV6			0.0271257	0.111881	0.17289	1.16514e-40	1.16389e-39	6	6	6	chr12	11802788	12048336	245549	+	GRCh37
11	71166171	ENST00000525200	NADSYN1-204	NMD_transcript_variant	AMD	Brain._DLPFC_PEC	Brain: DLPFC (PEC) :: Homogenate :: All transcripts :: EpiXcan	-0.648647	0.516567	1	0.905196	1	ENSG00000172890	NADSYN1	ENST00000525200	NADSYN1-204	-0.0517187	0.0260428	0.0609981	9.16227e-13	8.99686e-12	16	16	16	chr11	71166171	71212587	46417	+	GRCh37
7	56243327	ENSG00000233028	AC006970.2	pseudogene	AMD	Brain._DLPFC_PEC	Brain: DLPFC (PEC) :: Homogenate :: All transcripts :: EpiXcan	-0.648587	0.516606	1	0.905196	1	ENSG00000233028	AC006970.2			-0.0322284	0.0748345	0.106444	9.75606e-25	5.96138e-24	41	41	41	chr7	56243327	56244105	779	+	GRCh37
22	25747385	ENST00000467672	LRP5L-204	aberrant_processed_transcript	AMD	Brain._DLPFC_PEC	Brain: DLPFC (PEC) :: Homogenate :: All transcripts :: EpiXcan	0.648582	0.516609	1	0.905196	1	ENSG00000100068	LRP5L	ENST00000467672	LRP5L-204	0.183857	0.00258856	0.0133433	0.00114517	0.00481711	3	3	3	chr22	25747385	25758524	11140	-	GRCh37
13	36801257	ENST00000379864	CCDC169-204	mRNA	AMD	Brain._DLPFC_PEC	Brain: DLPFC (PEC) :: Homogenate :: All transcripts :: EpiXcan	-0.648533	0.516641	1	0.905205	1	ENSG00000242715	CCDC169	ENST00000379864	CCDC169-204	-0.0427589	0.0459916	0.0721103	1.09144e-14	1.21243e-13	36	37	37	chr13	36801257	36871961	70705	-	GRCh37
12	110006307	ENST00000537236	MMAB-204	aberrant_processed_transcript	AMD	Brain._DLPFC_PEC	Brain: DLPFC (PEC) :: Homogenate :: All transcripts :: EpiXcan	0.648376	0.516742	1	0.905263	1	ENSG00000139428	MMAB	ENST00000537236	MMAB-204	0.0918288	0.00925162	0.0274035	2.71619e-06	1.55977e-05	4	4	4	chr12	110006307	110011385	5079	-	GRCh37
12	121678328	ENST00000404169	CAMKK2-207	mRNA	AMD	Brain._DLPFC_PEC	Brain: DLPFC (PEC) :: Homogenate :: All transcripts :: EpiXcan	-0.64837	0.516746	1	0.905263	1	ENSG00000110931	CAMKK2	ENST00000404169	CAMKK2-207	-0.109802	0.00711701	0.0166695	0.000274171	0.00124804	12	12	12	chr12	121678328	121734556	56229	-	GRCh37
8	79645007	ENST00000263851	IL7-201	mRNA	AMD	Brain._DLPFC_PEC	Brain: DLPFC (PEC) :: Homogenate :: All transcripts :: EpiXcan	0.64836	0.516752	1	0.905263	1	ENSG00000104432	IL7	ENST00000263851	IL7-201	0.0341351	0.0707411	0.112838	7.39153e-23	1.23869e-21	11	11	11	chr8	79645007	79717758	72752	-	GRCh37
7	19735085	ENSG00000105849	TWISTNB	gene	AMD	Brain._DLPFC_PEC	Brain: DLPFC (PEC) :: Homogenate :: All transcripts :: EpiXcan	0.648185	0.516865	1	0.905339	1	ENSG00000105849	TWISTNB			0.0413883	0.0387698	0.0597814	3.84219e-14	1.53739e-13	21	21	21	chr7	19735085	19748710	13626	-	GRCh37
2	95813075	ENST00000496060	ZNF514-204	aberrant_processed_transcript	AMD	Brain._DLPFC_PEC	Brain: DLPFC (PEC) :: Homogenate :: All transcripts :: EpiXcan	0.64814	0.516894	1	0.905339	1	ENSG00000144026	ZNF514	ENST00000496060	ZNF514-204	0.0246704	0.204646	0.263864	4.06735e-57	2.17878e-55	29	35	35	chr2	95813075	95821436	8362	-	GRCh37
20	32833759	ENST00000433096	AL035458.1-201	processed_pseudogene	AMD	Brain._DLPFC_PEC	Brain: DLPFC (PEC) :: Homogenate :: All transcripts :: EpiXcan	-0.64813	0.516901	1	0.905339	1	ENSG00000236456	RP4-785G19.2	ENST00000433096	AL035458.1-201	-0.155256	0.00329602	0.0106574	0.00374152	0.0146877	4	5	5	chr20	32833759	32834343	585	-	GRCh37
16	1858874	ENST00000397356	HAGH-202	mRNA	AMD	Brain._DLPFC_PEC	Brain: DLPFC (PEC) :: Homogenate :: All transcripts :: EpiXcan	0.648115	0.516911	1	0.905339	1	ENSG00000063854	HAGH	ENST00000397356	HAGH-202	0.0502157	0.028438	0.0455956	1.13689e-09	8.91415e-09	20	20	20	chr16	1858874	1877195	18322	-	GRCh37
12	56708274	ENST00000548013	CNPY2-206	aberrant_processed_transcript	AMD	Brain._DLPFC_PEC	Brain: DLPFC (PEC) :: Homogenate :: All transcripts :: EpiXcan	-0.64809	0.516927	1	0.905339	1	ENSG00000257727	CNPY2	ENST00000548013	CNPY2-206	-0.0182645	0.22639	0.293101	4.19483e-65	2.79449e-63	23	23	23	chr12	56708274	56709831	1558	-	GRCh37
2	85661189	ENST00000477170	SH2D6-205	processed_transcript	AMD	Brain._DLPFC_PEC	Brain: DLPFC (PEC) :: Homogenate :: All transcripts :: EpiXcan	0.647935	0.517027	1	0.905468	1	ENSG00000152292	SH2D6	ENST00000477170	SH2D6-205	0.050464	0.0403572	0.0310016	5.84143e-07	3.6034e-06	54	56	56	chr2	85661189	85664150	2962	+	GRCh37
10	5029967	ENST00000380753	AKR1C2-201	mRNA	AMD	Brain._DLPFC_PEC	Brain: DLPFC (PEC) :: Homogenate :: All transcripts :: EpiXcan	-0.647806	0.517111	1	0.905505	1	ENSG00000151632	AKR1C2	ENST00000380753	AKR1C2-201	-0.0269149	0.108017	0.152756	5.96807e-31	1.38823e-29	48	49	49	chr10	5029967	5046215	16249	-	GRCh37
8	104169218	ENSG00000247081	BAALC-AS1	gene	AMD	Brain._DLPFC_PEC	Brain: DLPFC (PEC) :: Homogenate :: All transcripts :: EpiXcan	0.647774	0.517131	1	0.905505	1	ENSG00000247081	BAALC-AS1			0.0414473	0.0569337	0.065002	3.22859e-15	1.36213e-14	39	39	39	chr8	104169218	104311000	141783	-	GRCh37
10	46321042	ENST00000448048	AGAP4-203	mRNA	AMD	Brain._DLPFC_PEC	Brain: DLPFC (PEC) :: Homogenate :: All transcripts :: EpiXcan	0.647702	0.517178	1	0.905505	1	ENSG00000188234	AGAP4	ENST00000448048	AGAP4-203	0.0223978	0.187867	0.263297	4.90984e-57	2.62058e-55	60	78	78	chr10	46321042	46342921	21880	-	GRCh37
2	120776661	ENST00000452780	EPB41L5-205	mRNA	AMD	Brain._DLPFC_PEC	Brain: DLPFC (PEC) :: Homogenate :: All transcripts :: EpiXcan	-0.647657	0.517207	1	0.905505	1	ENSG00000115109	EPB41L5	ENST00000452780	EPB41L5-205	-0.116644	0.00575508	0.013446	0.00109644	0.00462334	6	6	6	chr2	120776661	120936694	160034	+	GRCh37
19	57989017	ENST00000595422	AC003005.2-201	lincRNA	AMD	Brain._DLPFC_PEC	Brain: DLPFC (PEC) :: Homogenate :: All transcripts :: EpiXcan	0.647606	0.51724	1	0.905505	1	ENSG00000268266	AC003005.2	ENST00000595422	AC003005.2-201	0.0220852	0.150953	0.179129	8.90432e-37	2.5648e-35	51	51	51	chr19	57989017	57994364	5348	+	GRCh37
14	55817507	ENST00000555280	FBXO34-205	NMD_transcript_variant	AMD	Brain._DLPFC_PEC	Brain: DLPFC (PEC) :: Homogenate :: All transcripts :: EpiXcan	-0.647594	0.517247	1	0.905505	1	ENSG00000178974	FBXO34	ENST00000555280	FBXO34-205	-0.0318165	0.0757413	0.123312	4.06388e-25	7.52484e-24	11	11	11	chr14	55817507	55828636	11130	+	GRCh37
17	41952725	ENSG00000108852	MPP2	gene	AMD	Brain._DLPFC_PEC	Brain: DLPFC (PEC) :: Homogenate :: All transcripts :: EpiXcan	0.647546	0.517278	1	0.905505	1	ENSG00000108852	MPP2			0.0346701	0.0623491	0.0927453	2.34209e-21	1.25893e-20	35	35	35	chr17	41952725	41987068	34344	-	GRCh37
4	144480625	ENSG00000236296	GUSBP5	pseudogene	AMD	Brain._DLPFC_PEC	Brain: DLPFC (PEC) :: Homogenate :: All transcripts :: EpiXcan	0.647537	0.517284	1	0.905505	1	ENSG00000236296	GUSBP5			0.022944	0.146732	0.176303	5.54799e-42	5.77891e-41	35	37	37	chr4	144480625	144570458	89834	+	GRCh37
19	46195741	ENSG00000011478	QPCTL	gene	AMD	Brain._DLPFC_PEC	Brain: DLPFC (PEC) :: Homogenate :: All transcripts :: EpiXcan	-0.64752	0.517295	1	0.905505	1	ENSG00000011478	QPCTL			-0.0468185	0.0379226	0.0440807	9.6211e-11	3.21824e-10	45	47	47	chr19	46195741	46207247	11507	+	GRCh37
18	32462053	ENST00000592449	DTNA-224	processed_transcript	AMD	Brain._DLPFC_PEC	Brain: DLPFC (PEC) :: Homogenate :: All transcripts :: EpiXcan	0.647496	0.517311	1	0.905505	1	ENSG00000134769	DTNA	ENST00000592449	DTNA-224	0.0645638	0.0175767	0.0332456	2.27745e-07	1.4621e-06	8	8	8	chr18	32462053	32471104	9052	+	GRCh37
2	98272431	ENSG00000115073	ACTR1B	gene	AMD	Brain._DLPFC_PEC	Brain: DLPFC (PEC) :: Homogenate :: All transcripts :: EpiXcan	0.647439	0.517348	1	0.905524	1	ENSG00000115073	ACTR1B			0.0517579	0.0223153	0.0291943	1.49143e-07	4.14222e-07	16	18	18	chr2	98272431	98280570	8140	-	GRCh37
19	53611132	ENST00000600120	ZNF415-220	NMD_transcript_variant	AMD	Brain._DLPFC_PEC	Brain: DLPFC (PEC) :: Homogenate :: All transcripts :: EpiXcan	-0.64731	0.517432	1	0.905558	1	ENSG00000170954	ZNF415	ENST00000600120	ZNF415-220	-0.0253254	0.108034	0.169377	7.04393e-35	1.90798e-33	25	25	25	chr19	53611132	53636128	24997	-	GRCh37
3	33038100	ENSG00000170266	GLB1	gene	AMD	Brain._DLPFC_PEC	Brain: DLPFC (PEC) :: Homogenate :: All transcripts :: EpiXcan	0.647298	0.517439	1	0.905558	1	ENSG00000170266	GLB1			0.0604244	0.0259319	0.011074	0.00141517	0.00294256	49	49	49	chr3	33038100	33138722	100623	-	GRCh37
4	39455791	ENST00000514842	RPL9-211	aberrant_processed_transcript	AMD	Brain._DLPFC_PEC	Brain: DLPFC (PEC) :: Homogenate :: All transcripts :: EpiXcan	0.647283	0.517449	1	0.905558	1	ENSG00000163682	RPL9	ENST00000514842	RPL9-211	0.060255	0.0267852	0.0263279	4.21257e-06	2.37278e-05	40	40	40	chr4	39455791	39460521	4731	-	GRCh37
1	63906471	ENST00000461681	ITGB3BP-205	processed_transcript	AMD	Brain._DLPFC_PEC	Brain: DLPFC (PEC) :: Homogenate :: All transcripts :: EpiXcan	0.647246	0.517473	1	0.905558	1	ENSG00000142856	ITGB3BP	ENST00000461681	ITGB3BP-205	0.0224267	0.156709	0.213881	8.9773e-45	3.38755e-43	14	14	14	chr1	63906471	63923366	16896	-	GRCh37
6	17600586	ENSG00000137414	FAM8A1	gene	AMD	Brain._DLPFC_PEC	Brain: DLPFC (PEC) :: Homogenate :: All transcripts :: EpiXcan	-0.647134	0.517545	1	0.905603	1	ENSG00000137414	FAM8A1			-0.0525995	0.0367995	0.0483501	1.51838e-11	5.32481e-11	26	26	26	chr6	17600586	17611950	11365	+	GRCh37
19	9762955	ENST00000453372	ZNF562-202	mRNA	AMD	Brain._DLPFC_PEC	Brain: DLPFC (PEC) :: Homogenate :: All transcripts :: EpiXcan	-0.647124	0.517552	1	0.905603	1	ENSG00000171466	ZNF562	ENST00000453372	ZNF562-202	-0.105435	0.00750179	0.0152812	0.00048024	0.00211901	5	5	5	chr19	9762955	9785720	22766	-	GRCh37
16	81064375	ENST00000566639	AC092718.4-201	transcript	AMD	Brain._DLPFC_PEC	Brain: DLPFC (PEC) :: Homogenate :: All transcripts :: EpiXcan	0.646958	0.517659	1	0.905611	1	ENSG00000261061	RP11-303E16.2	ENST00000566639	AC092718.4-201	0.0389646	0.0452246	0.0427537	3.68217e-09	2.77065e-08	43	45	45	chr16	81064375	81065090	716	+	GRCh37
10	106014468	ENST00000369710	GSTO1-201	mRNA	AMD	Brain._DLPFC_PEC	Brain: DLPFC (PEC) :: Homogenate :: All transcripts :: EpiXcan	-0.646945	0.517667	1	0.905611	1	ENSG00000148834	GSTO1	ENST00000369710	GSTO1-201	-0.0308775	0.0777328	0.110657	3.28778e-22	5.36168e-21	17	17	17	chr10	106014468	106027217	12750	+	GRCh37
7	142567651	ENST00000476059	EPHB6-204	processed_transcript	AMD	Brain._DLPFC_PEC	Brain: DLPFC (PEC) :: Homogenate :: All transcripts :: EpiXcan	0.646926	0.51768	1	0.905611	1	ENSG00000106123	EPHB6	ENST00000476059	EPHB6-204	0.0284529	0.106199	0.141394	1.44566e-28	3.06501e-27	28	29	29	chr7	142567651	142568845	1195	+	GRCh37
17	46048407	ENST00000338399	CDK5RAP3-201	mRNA	AMD	Brain._DLPFC_PEC	Brain: DLPFC (PEC) :: Homogenate :: All transcripts :: EpiXcan	-0.646924	0.517681	1	0.905611	1	ENSG00000108465	CDK5RAP3	ENST00000338399	CDK5RAP3-201	-0.0681526	0.0152067	0.0148138	0.000580802	0.00253309	39	39	39	chr17	46048407	46059107	10701	+	GRCh37
21	47706559	ENST00000397691	YBEY-203	mRNA	AMD	Brain._DLPFC_PEC	Brain: DLPFC (PEC) :: Homogenate :: All transcripts :: EpiXcan	0.64688	0.517709	1	0.905611	1	ENSG00000182362	YBEY	ENST00000397691	YBEY-203	0.0861809	0.0106583	0.0214856	3.61026e-05	0.00018314	11	12	12	chr21	47706559	47717665	11107	+	GRCh37
11	33098734	ENST00000528865	CSTF3-208	NMD_transcript_variant	AMD	Brain._DLPFC_PEC	Brain: DLPFC (PEC) :: Homogenate :: All transcripts :: EpiXcan	-0.646874	0.517714	1	0.905611	1	ENSG00000176102	CSTF3	ENST00000528865	CSTF3-208	-0.192755	0.00257089	0.0121086	0.00189275	0.00773485	7	7	7	chr11	33098734	33107450	8717	-	GRCh37
1	22351681	ENSG00000218510	LINC00339	lincRNA_gene	AMD	Brain._DLPFC_PEC	Brain: DLPFC (PEC) :: Homogenate :: All transcripts :: EpiXcan	-0.64667	0.517845	1	0.90569	1	ENSG00000218510	LINC00339			-0.0115558	0.584446	0.706635	3.43202e-301	3.06645e-298	25	26	26	chr1	22351681	22357716	6036	+	GRCh37
4	88416165	ENST00000458304	SPARCL1-204	mRNA	AMD	Brain._DLPFC_PEC	Brain: DLPFC (PEC) :: Homogenate :: All transcripts :: EpiXcan	0.646637	0.517867	1	0.90569	1	ENSG00000152583	SPARCL1	ENST00000458304	SPARCL1-204	0.109476	0.00780423	0.0133631	0.00110813	0.00466976	10	10	10	chr4	88416165	88450524	34360	-	GRCh37
14	59895740	ENST00000481661	GPR135-202	NMD_transcript_variant	AMD	Brain._DLPFC_PEC	Brain: DLPFC (PEC) :: Homogenate :: All transcripts :: EpiXcan	0.646633	0.51787	1	0.90569	1	ENSG00000181619	GPR135	ENST00000481661	GPR135-202	0.0462802	0.0299463	0.0233088	1.60304e-05	8.47391e-05	40	40	40	chr14	59895740	59932059	36320	-	GRCh37
5	10236260	ENST00000508553	FAM173B-204	aberrant_processed_transcript	AMD	Brain._DLPFC_PEC	Brain: DLPFC (PEC) :: Homogenate :: All transcripts :: EpiXcan	0.64661	0.517884	1	0.90569	1	ENSG00000150756	FAM173B	ENST00000508553	FAM173B-204	0.0470389	0.0192317	0.0218293	2.94116e-05	0.000150708	27	27	27	chr5	10236260	10250000	13741	-	GRCh37
6	170209414	ENST00000427017	AL049612.1-201	lincRNA	AMD	Brain._DLPFC_PEC	Brain: DLPFC (PEC) :: Homogenate :: All transcripts :: EpiXcan	-0.646591	0.517897	1	0.90569	1	ENSG00000236173	RP1-182D15.2	ENST00000427017	AL049612.1-201	-0.0820697	0.0161569	0.0225981	1.685e-05	8.88491e-05	14	14	14	chr6	170209414	170210198	785	-	GRCh37
4	69181573	ENST00000507529	YTHDC1-205	mRNA	AMD	Brain._DLPFC_PEC	Brain: DLPFC (PEC) :: Homogenate :: All transcripts :: EpiXcan	0.646561	0.517916	1	0.90569	1	ENSG00000083896	YTHDC1	ENST00000507529	YTHDC1-205	0.178707	0.00262029	0.097489	1.34102e-19	1.93985e-18	8	14	14	chr4	69181573	69184439	2867	-	GRCh37
2	37423631	ENSG00000218739	CEBPZOS	gene	AMD	Brain._DLPFC_PEC	Brain: DLPFC (PEC) :: Homogenate :: All transcripts :: EpiXcan	-0.646312	0.518077	1	0.90582	1	ENSG00000218739	CEBPZOS			-0.0484266	0.0356968	0.040602	6.70699e-10	2.13597e-09	41	41	41	chr2	37423631	37443336	19706	+	GRCh37
9	23690102	ENSG00000107105	ELAVL2	gene	AMD	Brain._DLPFC_PEC	Brain: DLPFC (PEC) :: Homogenate :: All transcripts :: EpiXcan	0.64631	0.518078	1	0.90582	1	ENSG00000107105	ELAVL2			0.158666	0.00365735	0.020461	1.26012e-05	3.05457e-05	5	5	5	chr9	23690102	23826335	136234	-	GRCh37
3	178976816	ENST00000498774	LRRFIP1P1-201	processed_pseudogene	AMD	Brain._DLPFC_PEC	Brain: DLPFC (PEC) :: Homogenate :: All transcripts :: EpiXcan	0.64628	0.518098	1	0.90582	1	ENSG00000240429	LRRFIP1P1	ENST00000498774	LRRFIP1P1-201	0.0841636	0.0144301	0.0137381	0.000977487	0.00414861	27	28	28	chr3	178976816	178979061	2246	-	GRCh37
1	232940643	ENST00000418460	MAP10-201	mRNA	AMD	Brain._DLPFC_PEC	Brain: DLPFC (PEC) :: Homogenate :: All transcripts :: EpiXcan	-0.646155	0.518179	1	0.90582	1	ENSG00000212916	MAP10	ENST00000418460	MAP10-201	-0.0403651	0.042413	0.0419933	5.55803e-09	4.13057e-08	51	51	51	chr1	232940643	232946092	5450	+	GRCh37
1	16330731	ENSG00000183888	C1orf64	gene	AMD	Brain._DLPFC_PEC	Brain: DLPFC (PEC) :: Homogenate :: All transcripts :: EpiXcan	0.646153	0.51818	1	0.90582	1	ENSG00000183888	C1orf64			0.052086	0.0278344	0.0525085	1.32311e-12	4.91509e-12	7	7	7	chr1	16330731	16335302	4572	+	GRCh37
16	16394007	ENST00000547549	MIR3179-2-001	lincRNA	AMD	Brain._DLPFC_PEC	Brain: DLPFC (PEC) :: Homogenate :: All transcripts :: EpiXcan	-0.646108	0.518209	1	0.90582	1	ENSG00000257381	MIR3179-2	ENST00000547549	MIR3179-2-001	-0.117417	0.0075635	0.0132639	0.00116599	0.00489936	20	20	20	chr16	16394007	16394683	677	+	GRCh37
16	84328252	ENST00000219454	WFDC1-201	mRNA	AMD	Brain._DLPFC_PEC	Brain: DLPFC (PEC) :: Homogenate :: All transcripts :: EpiXcan	-0.646044	0.518251	1	0.90582	1	ENSG00000103175	WFDC1	ENST00000219454	WFDC1-201	-0.0376683	0.054581	0.0339088	1.84983e-07	1.19851e-06	58	58	58	chr16	84328252	84363450	35199	+	GRCh37
14	62229075	ENSG00000023608	SNAPC1	gene	AMD	Brain._DLPFC_PEC	Brain: DLPFC (PEC) :: Homogenate :: All transcripts :: EpiXcan	-0.646035	0.518257	1	0.90582	1	ENSG00000023608	SNAPC1			-0.0555253	0.0330841	0.0377573	2.77453e-09	8.5548e-09	55	55	55	chr14	62229075	62263146	34072	+	GRCh37
19	21265006	ENST00000596143	ZNF714-001	mRNA	AMD	Brain._DLPFC_PEC	Brain: DLPFC (PEC) :: Homogenate :: All transcripts :: EpiXcan	-0.646023	0.518265	1	0.90582	1	ENSG00000160352	ZNF714	ENST00000596143	ZNF714-001	-0.0311345	0.0804302	0.0955593	3.16218e-19	4.48994e-18	39	44	44	chr19	21265006	21305954	40949	+	GRCh37
12	27126128	ENSG00000064115	TM7SF3	gene	AMD	Brain._DLPFC_PEC	Brain: DLPFC (PEC) :: Homogenate :: All transcripts :: EpiXcan	-0.646017	0.518269	1	0.90582	1	ENSG00000064115	TM7SF3			-0.0235798	0.119279	0.0964995	2.62143e-22	1.46388e-21	86	87	87	chr12	27126128	27167367	41240	-	GRCh37
9	3647335	ENST00000430387	AL354977.2-201	lincRNA	AMD	Brain._DLPFC_PEC	Brain: DLPFC (PEC) :: Homogenate :: All transcripts :: EpiXcan	0.645907	0.51834	1	0.90582	1	ENSG00000237359	RP11-509J21.2	ENST00000430387	AL354977.2-201	0.0929466	0.0312733	0.0286011	1.60212e-06	9.4419e-06	46	47	47	chr9	3647335	3648338	1004	+	GRCh37
6	105404923	ENSG00000187772	LIN28B	gene	AMD	Brain._DLPFC_PEC	Brain: DLPFC (PEC) :: Homogenate :: All transcripts :: EpiXcan	0.645898	0.518345	1	0.90582	1	ENSG00000187772	LIN28B			0.0456429	0.0346417	0.0544636	7.17302e-13	2.70589e-12	16	17	17	chr6	105404923	105531207	126285	+	GRCh37
11	82560147	ENST00000527444	PRCP-206	mRNA	AMD	Brain._DLPFC_PEC	Brain: DLPFC (PEC) :: Homogenate :: All transcripts :: EpiXcan	0.645887	0.518353	1	0.90582	1	ENSG00000137509	PRCP	ENST00000527444	PRCP-206	0.136621	0.00703918	0.0158252	0.000393467	0.00175785	11	11	11	chr11	82560147	82612782	52636	-	GRCh37
22	44275558	ENSG00000100341	PNPLA5	gene	AMD	Brain._DLPFC_PEC	Brain: DLPFC (PEC) :: Homogenate :: All transcripts :: EpiXcan	0.645877	0.518359	1	0.90582	1	ENSG00000100341	PNPLA5			0.0264773	0.097296	0.154721	2.89953e-36	2.56974e-35	31	31	31	chr22	44275558	44287893	12336	-	GRCh37
18	32821001	ENST00000330501	ZNF397-202	mRNA	AMD	Brain._DLPFC_PEC	Brain: DLPFC (PEC) :: Homogenate :: All transcripts :: EpiXcan	0.645802	0.518407	1	0.905858	1	ENSG00000186812	ZNF397	ENST00000330501	ZNF397-202	0.0399932	0.0543341	0.0795255	4.07077e-16	4.91985e-15	16	17	17	chr18	32821001	32827153	6153	+	GRCh37
12	113536624	ENSG00000111344	RASAL1	gene	AMD	Brain._DLPFC_PEC	Brain: DLPFC (PEC) :: Homogenate :: All transcripts :: EpiXcan	0.645702	0.518472	1	0.905925	1	ENSG00000111344	RASAL1			0.222432	0.00217912	0.016564	9.31007e-05	0.000210928	4	4	4	chr12	113536624	113574044	37421	-	GRCh37
11	125330137	ENST00000534022	FEZ1-214	aberrant_processed_transcript	AMD	Brain._DLPFC_PEC	Brain: DLPFC (PEC) :: Homogenate :: All transcripts :: EpiXcan	-0.645658	0.518501	1	0.90593	1	ENSG00000149557	FEZ1	ENST00000534022	FEZ1-214	-0.0131418	0.451998	0.510797	5.25353e-141	1.76314e-138	32	32	32	chr11	125330137	125333436	3300	-	GRCh37
8	132916335	ENSG00000132294	EFR3A	gene	AMD	Brain._DLPFC_PEC	Brain: DLPFC (PEC) :: Homogenate :: All transcripts :: EpiXcan	-0.64533	0.518713	1	0.90625	1	ENSG00000132294	EFR3A			-0.028784	0.113858	0.167779	1.03699e-39	1.01363e-38	38	41	41	chr8	132916335	133025889	109555	+	GRCh37
19	37177329	ENST00000590952	LINC01534-203	lincRNA	AMD	Brain._DLPFC_PEC	Brain: DLPFC (PEC) :: Homogenate :: All transcripts :: EpiXcan	-0.645254	0.518762	1	0.90625	1	ENSG00000225975	AC074138.3	ENST00000590952	LINC01534-203	-0.0381954	0.0489508	0.0929521	1.05285e-18	1.45687e-17	26	26	26	chr19	37177329	37178339	1011	-	GRCh37
1	63049777	ENST00000404627	DOCK7-203	mRNA	AMD	Brain._DLPFC_PEC	Brain: DLPFC (PEC) :: Homogenate :: All transcripts :: EpiXcan	-0.645212	0.51879	1	0.90625	1	ENSG00000116641	DOCK7	ENST00000404627	DOCK7-203	-0.0126373	0.489802	0.55628	5.0242e-160	2.66556e-157	44	44	44	chr1	63049777	63153953	104177	-	GRCh37
4	1246779	ENST00000505364	CTBP1-AS2-202	transcript	AMD	Brain._DLPFC_PEC	Brain: DLPFC (PEC) :: Homogenate :: All transcripts :: EpiXcan	-0.645164	0.518821	1	0.90625	1	ENSG00000196810	CTBP1-AS2	ENST00000505364	CTBP1-AS2-202	-0.0834324	0.0114037	0.0402456	1.0038e-08	7.29475e-08	6	6	6	chr4	1246779	1259951	13173	+	GRCh37
2	175298880	ENST00000392551	GPR155-202	mRNA	AMD	Brain._DLPFC_PEC	Brain: DLPFC (PEC) :: Homogenate :: All transcripts :: EpiXcan	-0.645131	0.518842	1	0.90625	1	ENSG00000163328	GPR155	ENST00000392551	GPR155-202	-0.0165658	0.303751	0.387031	8.28819e-93	1.04756e-90	11	11	11	chr2	175298880	175351822	52943	-	GRCh37
8	71581643	ENST00000520273	XKR9-205	processed_transcript	AMD	Brain._DLPFC_PEC	Brain: DLPFC (PEC) :: Homogenate :: All transcripts :: EpiXcan	0.645107	0.518858	1	0.90625	1	ENSG00000221947	XKR9	ENST00000520273	XKR9-205	0.0370807	0.0581546	0.0909286	1.15724e-18	1.59832e-17	13	13	13	chr8	71581643	71702606	120964	+	GRCh37
3	40355293	ENSG00000223797	ENTPD3-AS1	gene	AMD	Brain._DLPFC_PEC	Brain: DLPFC (PEC) :: Homogenate :: All transcripts :: EpiXcan	-0.645043	0.518899	1	0.90625	1	ENSG00000223797	ENTPD3-AS1			-0.0250046	0.128824	0.145258	8.76955e-34	7.23765e-33	29	33	33	chr3	40355293	40494820	139528	-	GRCh37
11	82443053	ENSG00000182103	FAM181B	gene	AMD	Brain._DLPFC_PEC	Brain: DLPFC (PEC) :: Homogenate :: All transcripts :: EpiXcan	0.644998	0.518929	1	0.90625	1	ENSG00000182103	FAM181B			0.145079	0.00322963	0.0206916	1.12612e-05	2.74159e-05	5	6	6	chr11	82443053	82444906	1854	-	GRCh37
19	9434448	ENSG00000188321	ZNF559	gene	AMD	Brain._DLPFC_PEC	Brain: DLPFC (PEC) :: Homogenate :: All transcripts :: EpiXcan	-0.644984	0.518938	1	0.90625	1	ENSG00000188321	ZNF559			-0.0132312	0.417038	0.528496	6.76643e-177	8.50174e-175	41	43	43	chr19	9434448	9461838	27391	+	GRCh37
11	105921825	ENST00000526793	KBTBD3-201	mRNA	AMD	Brain._DLPFC_PEC	Brain: DLPFC (PEC) :: Homogenate :: All transcripts :: EpiXcan	0.644938	0.518967	1	0.90625	1	ENSG00000182359	KBTBD3	ENST00000526793	KBTBD3-201	0.102172	0.00899757	0.0121916	0.00186322	0.00762261	15	15	15	chr11	105921825	105948186	26362	-	GRCh37
2	162436582	ENST00000435568	KRT18P46-201	processed_pseudogene	AMD	Brain._DLPFC_PEC	Brain: DLPFC (PEC) :: Homogenate :: All transcripts :: EpiXcan	-0.644889	0.518999	1	0.90625	1	ENSG00000235716	KRT18P46	ENST00000435568	KRT18P46-201	-0.0968085	0.00827715	0.0234805	1.33937e-05	7.14487e-05	2	2	2	chr2	162436582	162437860	1279	+	GRCh37
1	92145902	ENST00000212355	TGFBR3-201	mRNA	AMD	Brain._DLPFC_PEC	Brain: DLPFC (PEC) :: Homogenate :: All transcripts :: EpiXcan	0.644887	0.519	1	0.90625	1	ENSG00000069702	TGFBR3	ENST00000212355	TGFBR3-201	0.0595021	0.0243323	0.013768	0.00096709	0.00410743	65	68	68	chr1	92145902	92351787	205886	-	GRCh37
15	99511459	ENSG00000183571	PGPEP1L	gene	AMD	Brain._DLPFC_PEC	Brain: DLPFC (PEC) :: Homogenate :: All transcripts :: EpiXcan	0.644784	0.519067	1	0.906321	1	ENSG00000183571	PGPEP1L			0.0317965	0.0708624	0.0800937	1.20609e-18	5.89462e-18	47	47	47	chr15	99511459	99551024	39566	-	GRCh37
20	32570858	ENST00000432859	RALY-AS1-202	lincRNA	AMD	Brain._DLPFC_PEC	Brain: DLPFC (PEC) :: Homogenate :: All transcripts :: EpiXcan	0.644739	0.519097	1	0.906326	1	ENSG00000228265	RP5-1125A11.1	ENST00000432859	RALY-AS1-202	0.09252	0.00851685	0.0244178	9.54831e-06	5.179e-05	4	4	4	chr20	32570858	32580930	10073	-	GRCh37
4	145656019	ENST00000503090	HHIP-203	processed_transcript	AMD	Brain._DLPFC_PEC	Brain: DLPFC (PEC) :: Homogenate :: All transcripts :: EpiXcan	-0.644427	0.519299	1	0.906514	1	ENSG00000164161	HHIP	ENST00000503090	HHIP-203	-0.0587063	0.0318165	0.0358342	6.55814e-08	4.42812e-07	21	22	22	chr4	145656019	145660045	4027	+	GRCh37
11	93463448	ENST00000530769	TAF1D-215	aberrant_processed_transcript	AMD	Brain._DLPFC_PEC	Brain: DLPFC (PEC) :: Homogenate :: All transcripts :: EpiXcan	0.644409	0.51931	1	0.906514	1	ENSG00000166012	TAF1D	ENST00000530769	TAF1D-215	0.131305	0.00440471	0.0139125	0.000886338	0.00378241	3	3	3	chr11	93463448	93469014	5567	-	GRCh37
11	66012311	ENSG00000255320	AP000759.1	gene	AMD	Brain._DLPFC_PEC	Brain: DLPFC (PEC) :: Homogenate :: All transcripts :: EpiXcan	-0.644388	0.519324	1	0.906514	1	ENSG00000255320	AP000759.1			-0.043315	0.0344124	0.0622775	1.36202e-14	5.58038e-14	23	24	24	chr11	66012311	66013710	1400	-	GRCh37
7	29638411	ENSG00000225264	ZNRF2P2	pseudogene	AMD	Brain._DLPFC_PEC	Brain: DLPFC (PEC) :: Homogenate :: All transcripts :: EpiXcan	-0.644375	0.519332	1	0.906514	1	ENSG00000225264	ZNRF2P2			-0.0469631	0.0399022	0.0669397	1.23427e-15	5.30948e-15	19	19	19	chr7	29638411	29724871	86461	-	GRCh37
16	88875877	ENST00000426324	APRT-202	mRNA	AMD	Brain._DLPFC_PEC	Brain: DLPFC (PEC) :: Homogenate :: All transcripts :: EpiXcan	-0.64437	0.519336	1	0.906514	1	ENSG00000198931	APRT	ENST00000426324	APRT-202	-0.0634198	0.0253387	0.0456016	1.0618e-09	8.33935e-09	7	7	7	chr16	88875877	88878333	2457	-	GRCh37
13	110958159	ENSG00000134871	COL4A2	gene	AMD	Brain._DLPFC_PEC	Brain: DLPFC (PEC) :: Homogenate :: All transcripts :: EpiXcan	0.644318	0.519369	1	0.906526	1	ENSG00000134871	COL4A2			0.041295	0.0357981	0.0289635	2.15604e-07	5.93207e-07	38	38	38	chr13	110958159	111165374	207216	+	GRCh37
22	50297609	ENST00000492791	ALG12-203	NMD_transcript_variant	AMD	Brain._DLPFC_PEC	Brain: DLPFC (PEC) :: Homogenate :: All transcripts :: EpiXcan	-0.644164	0.519469	1	0.906655	1	ENSG00000182858	ALG12	ENST00000492791	ALG12-203	-0.0957778	0.00998068	0.0146729	0.00061153	0.00266094	15	15	15	chr22	50297609	50303736	6128	-	GRCh37
9	96051469	ENST00000453718	WNK2-208	mRNA	AMD	Brain._DLPFC_PEC	Brain: DLPFC (PEC) :: Homogenate :: All transcripts :: EpiXcan	-0.643984	0.519586	1	0.906748	1	ENSG00000165238	WNK2	ENST00000453718	WNK2-208	-0.110256	0.00694328	0.0150639	0.00053494	0.00234403	9	9	9	chr9	96051469	96070866	19398	+	GRCh37
11	61256510	ENST00000538185	PPP1R32-205	mRNA	AMD	Brain._DLPFC_PEC	Brain: DLPFC (PEC) :: Homogenate :: All transcripts :: EpiXcan	-0.643961	0.519601	1	0.906748	1	ENSG00000162148	PPP1R32	ENST00000538185	PPP1R32-205	-0.0929247	0.00709245	0.028955	1.44973e-06	8.58374e-06	7	7	7	chr11	61256510	61258399	1890	+	GRCh37
1	240652873	ENSG00000180875	GREM2	gene	AMD	Brain._DLPFC_PEC	Brain: DLPFC (PEC) :: Homogenate :: All transcripts :: EpiXcan	0.64393	0.519621	1	0.906748	1	ENSG00000180875	GREM2			0.0267562	0.122533	0.181603	4.46354e-43	4.77721e-42	71	72	72	chr1	240652873	240775449	122577	-	GRCh37
11	94226795	ENSG00000168876	ANKRD49	gene	AMD	Brain._DLPFC_PEC	Brain: DLPFC (PEC) :: Homogenate :: All transcripts :: EpiXcan	0.643912	0.519633	1	0.906748	1	ENSG00000168876	ANKRD49			0.0893537	0.00761955	0.0131851	0.000475318	0.0010217	16	16	16	chr11	94226795	94232749	5955	+	GRCh37
13	36822739	ENST00000486683	CCDC169-209	processed_transcript	AMD	Brain._DLPFC_PEC	Brain: DLPFC (PEC) :: Homogenate :: All transcripts :: EpiXcan	0.643879	0.519654	1	0.906748	1	ENSG00000242715	CCDC169	ENST00000486683	CCDC169-209	0.0751807	0.0136974	0.0165984	0.000279135	0.00126953	24	25	25	chr13	36822739	36871969	49231	-	GRCh37
11	68029077	ENST00000533310	C11orf24-209	mRNA	AMD	Brain._DLPFC_PEC	Brain: DLPFC (PEC) :: Homogenate :: All transcripts :: EpiXcan	0.643705	0.519767	1	0.906853	1	ENSG00000171067	C11orf24	ENST00000533310	C11orf24-209	0.0206542	0.18406	0.242412	2.15154e-51	9.85161e-50	24	25	25	chr11	68029077	68039415	10339	-	GRCh37
1	97250504	ENST00000459735	PTBP2-204	processed_transcript	AMD	Brain._DLPFC_PEC	Brain: DLPFC (PEC) :: Homogenate :: All transcripts :: EpiXcan	0.643649	0.519803	1	0.906853	1	ENSG00000117569	PTBP2	ENST00000459735	PTBP2-204	0.0751573	0.016024	0.0308818	6.38945e-07	3.92397e-06	18	18	18	chr1	97250504	97278484	27981	+	GRCh37
13	50096065	ENST00000495157	PHF11-216	processed_transcript	AMD	Brain._DLPFC_PEC	Brain: DLPFC (PEC) :: Homogenate :: All transcripts :: EpiXcan	-0.643629	0.519816	1	0.906853	1	ENSG00000136147	PHF11	ENST00000495157	PHF11-216	-0.120632	0.00505546	0.0139601	0.000890858	0.00379987	7	7	7	chr13	50096065	50102672	6608	+	GRCh37
5	96093290	ENST00000510098	CAST-229	NMD_transcript_variant	AMD	Brain._DLPFC_PEC	Brain: DLPFC (PEC) :: Homogenate :: All transcripts :: EpiXcan	-0.643532	0.519879	1	0.906853	1	ENSG00000153113	CAST	ENST00000510098	CAST-229	-0.0940862	0.00877302	0.0191166	9.71642e-05	0.000467974	10	12	12	chr5	96093290	96115299	22010	+	GRCh37
3	51422788	ENST00000446668	MANF-201	NMD_transcript_variant	AMD	Brain._DLPFC_PEC	Brain: DLPFC (PEC) :: Homogenate :: All transcripts :: EpiXcan	0.643509	0.519894	1	0.906853	1	ENSG00000145050	MANF	ENST00000446668	MANF-201	0.0643955	0.0299443	0.0424684	4.71738e-09	3.5197e-08	9	9	9	chr3	51422788	51426693	3906	+	GRCh37
11	119982006	ENST00000524816	TRIM29-204	mRNA	AMD	Brain._DLPFC_PEC	Brain: DLPFC (PEC) :: Homogenate :: All transcripts :: EpiXcan	-0.643476	0.519916	1	0.906853	1	ENSG00000137699	TRIM29	ENST00000524816	TRIM29-204	-0.0817377	0.0147095	0.0399159	1.33489e-08	9.6071e-08	8	8	8	chr11	119982006	119993979	11974	-	GRCh37
22	30279144	ENST00000401950	MTMR3-204	mRNA	AMD	Brain._DLPFC_PEC	Brain: DLPFC (PEC) :: Homogenate :: All transcripts :: EpiXcan	0.643455	0.519929	1	0.906853	1	ENSG00000100330	MTMR3	ENST00000401950	MTMR3-204	0.0630582	0.023755	0.0326165	2.8541e-07	1.81455e-06	20	21	21	chr22	30279144	30423869	144726	+	GRCh37
4	37869913	ENSG00000249863	AC021106.1	pseudogene	AMD	Brain._DLPFC_PEC	Brain: DLPFC (PEC) :: Homogenate :: All transcripts :: EpiXcan	-0.64344	0.519938	1	0.906853	1	ENSG00000249863	AC021106.1			-0.0957937	0.00873819	0.0397417	1.06226e-09	3.34282e-09	6	7	7	chr4	37869913	37871599	1687	+	GRCh37
2	242011584	ENSG00000122085	MTERF4	gene	AMD	Brain._DLPFC_PEC	Brain: DLPFC (PEC) :: Homogenate :: All transcripts :: EpiXcan	0.643399	0.519965	1	0.906853	1	ENSG00000122085	MTERF4			0.0185124	0.24562	0.35875	3.58867e-98	1.25287e-96	26	27	27	chr2	242011584	242041747	30164	-	GRCh37
8	125485051	ENST00000530778	RNF139-AS1-203	lincRNA	AMD	Brain._DLPFC_PEC	Brain: DLPFC (PEC) :: Homogenate :: All transcripts :: EpiXcan	-0.64338	0.519978	1	0.906853	1	ENSG00000245149	RNF139-AS1	ENST00000530778	RNF139-AS1-203	-0.0803694	0.0132156	0.0338231	1.73138e-07	1.12531e-06	10	10	10	chr8	125485051	125486817	1767	-	GRCh37
1	221051699	ENSG00000136630	HLX	gene	AMD	Brain._DLPFC_PEC	Brain: DLPFC (PEC) :: Homogenate :: All transcripts :: EpiXcan	0.643249	0.520063	1	0.906943	1	ENSG00000136630	HLX			0.0733959	0.0123219	0.0197518	1.85846e-05	4.44469e-05	13	13	13	chr1	221051699	221058401	6703	+	GRCh37
6	131277165	ENST00000526983	EPB41L2-214	mRNA	AMD	Brain._DLPFC_PEC	Brain: DLPFC (PEC) :: Homogenate :: All transcripts :: EpiXcan	-0.643219	0.520082	1	0.906943	1	ENSG00000079819	EPB41L2	ENST00000526983	EPB41L2-214	-0.0430227	0.0391875	0.0645469	2.85912e-13	2.89998e-12	17	17	17	chr6	131277165	131336982	59818	-	GRCh37
1	236681573	ENST00000526589	LGALS8-219	mRNA	AMD	Brain._DLPFC_PEC	Brain: DLPFC (PEC) :: Homogenate :: All transcripts :: EpiXcan	0.643034	0.520202	1	0.906956	1	ENSG00000116977	LGALS8	ENST00000526589	LGALS8-219	0.0144075	0.349412	0.414092	1.84113e-101	2.85186e-99	65	65	65	chr1	236681573	236716281	34709	+	GRCh37
16	70514474	ENST00000530314	COG4-207	aberrant_processed_transcript	AMD	Brain._DLPFC_PEC	Brain: DLPFC (PEC) :: Homogenate :: All transcripts :: EpiXcan	-0.643	0.520224	1	0.906956	1	ENSG00000103051	COG4	ENST00000530314	COG4-207	-0.0692415	0.0206386	0.0339237	1.70151e-07	1.10703e-06	18	18	18	chr16	70514474	70557442	42969	-	GRCh37
17	53029267	ENST00000572088	COX11-203	aberrant_processed_transcript	AMD	Brain._DLPFC_PEC	Brain: DLPFC (PEC) :: Homogenate :: All transcripts :: EpiXcan	-0.642981	0.520236	1	0.906956	1	ENSG00000166260	COX11	ENST00000572088	COX11-203	-0.0699889	0.0160444	0.0314387	5.11587e-07	3.17417e-06	13	14	14	chr17	53029267	53032510	3244	-	GRCh37
18	12739489	ENSG00000267654	LINC01882	lincRNA_gene	AMD	Brain._DLPFC_PEC	Brain: DLPFC (PEC) :: Homogenate :: All transcripts :: EpiXcan	-0.642955	0.520253	1	0.906956	1	ENSG00000267654	LINC01882			-0.0411321	0.0397016	0.0456278	5.33201e-11	1.81245e-10	33	34	34	chr18	12739489	12749420	9932	-	GRCh37
11	67374429	ENST00000532260	NDUFV1-222	aberrant_processed_transcript	AMD	Brain._DLPFC_PEC	Brain: DLPFC (PEC) :: Homogenate :: All transcripts :: EpiXcan	-0.642912	0.520281	1	0.906956	1	ENSG00000167792	NDUFV1	ENST00000532260	NDUFV1-222	-0.0530993	0.0232413	0.0476387	5.2155e-10	4.20739e-09	10	11	11	chr11	67374429	67375905	1477	+	GRCh37
1	70479665	ENSG00000237919	AL158840.1	gene	AMD	Brain._DLPFC_PEC	Brain: DLPFC (PEC) :: Homogenate :: All transcripts :: EpiXcan	-0.642905	0.520286	1	0.906956	1	ENSG00000237919	AL158840.1			-0.0734192	0.0176725	0.0146101	0.000233181	0.000512879	25	25	25	chr1	70479665	70496905	17241	-	GRCh37
11	109357694	ENSG00000254890	AP003049.1	pseudogene	AMD	Brain._DLPFC_PEC	Brain: DLPFC (PEC) :: Homogenate :: All transcripts :: EpiXcan	-0.642733	0.520397	1	0.906956	1	ENSG00000254890	AP003049.1			-0.128493	0.00476901	0.0171791	6.58268e-05	0.000150923	7	7	7	chr11	109357694	109358150	457	-	GRCh37
14	97059070	ENSG00000258702	AL137786.1	lincRNA_gene	AMD	Brain._DLPFC_PEC	Brain: DLPFC (PEC) :: Homogenate :: All transcripts :: EpiXcan	0.64272	0.520406	1	0.906956	1	ENSG00000258702	AL137786.1			0.0137579	0.499753	0.615564	6.20068e-225	1.68073e-222	36	37	37	chr14	97059070	97062099	3030	+	GRCh37
6	55990226	ENST00000456983	COL21A1-204	mRNA	AMD	Brain._DLPFC_PEC	Brain: DLPFC (PEC) :: Homogenate :: All transcripts :: EpiXcan	-0.642717	0.520408	1	0.906956	1	ENSG00000124749	COL21A1	ENST00000456983	COL21A1-204	-0.102225	0.00918289	0.0137546	0.000941854	0.00400678	18	18	18	chr6	55990226	56031735	41510	-	GRCh37
15	101821719	ENST00000559309	SNRPA1-207	NMD_transcript_variant	AMD	Brain._DLPFC_PEC	Brain: DLPFC (PEC) :: Homogenate :: All transcripts :: EpiXcan	0.642702	0.520417	1	0.906956	1	ENSG00000131876	SNRPA1	ENST00000559309	SNRPA1-207	0.102473	0.00771562	0.0152442	0.000509126	0.00223822	7	7	7	chr15	101821719	101835409	13691	-	GRCh37
4	109571740	ENSG00000198856	OSTC	gene	AMD	Brain._DLPFC_PEC	Brain: DLPFC (PEC) :: Homogenate :: All transcripts :: EpiXcan	-0.6427	0.520419	1	0.906956	1	ENSG00000198856	OSTC			-0.1937	0.002067	0.0145838	0.000243616	0.000534953	3	3	3	chr4	109571740	109588976	17237	+	GRCh37
12	122716686	ENST00000543633	VPS33A-208	NMD_transcript_variant	AMD	Brain._DLPFC_PEC	Brain: DLPFC (PEC) :: Homogenate :: All transcripts :: EpiXcan	-0.642642	0.520456	1	0.906956	1	ENSG00000139719	VPS33A	ENST00000543633	VPS33A-208	-0.06975	0.0180504	0.0383313	2.5959e-08	1.82091e-07	9	9	9	chr12	122716686	122750986	34301	-	GRCh37
1	52231212	ENST00000531819	OSBPL9-221	aberrant_processed_transcript	AMD	Brain._DLPFC_PEC	Brain: DLPFC (PEC) :: Homogenate :: All transcripts :: EpiXcan	-0.642607	0.520479	1	0.906956	1	ENSG00000117859	OSBPL9	ENST00000531819	OSBPL9-221	-0.0879589	0.0164025	0.0108869	0.00333303	0.0131764	44	45	45	chr1	52231212	52254136	22925	+	GRCh37
19	28206694	ENST00000590677	LINC00662-207	lincRNA	AMD	Brain._DLPFC_PEC	Brain: DLPFC (PEC) :: Homogenate :: All transcripts :: EpiXcan	0.642597	0.520486	1	0.906956	1	ENSG00000261824	LINC00662	ENST00000590677	LINC00662-207	0.0261086	0.0988879	0.136122	1.93961e-27	3.93973e-26	27	28	28	chr19	28206694	28284302	77609	-	GRCh37
12	57998422	ENST00000549583	DTX3-205	mRNA	AMD	Brain._DLPFC_PEC	Brain: DLPFC (PEC) :: Homogenate :: All transcripts :: EpiXcan	-0.642596	0.520486	1	0.906956	1	ENSG00000178498	DTX3	ENST00000549583	DTX3-205	-0.0656735	0.0215855	0.0383564	2.50103e-08	1.7577e-07	19	19	19	chr12	57998422	58001250	2829	+	GRCh37
7	111846750	ENST00000361946	ZNF277-202	NMD_transcript_variant	AMD	Brain._DLPFC_PEC	Brain: DLPFC (PEC) :: Homogenate :: All transcripts :: EpiXcan	-0.642559	0.52051	1	0.906956	1	ENSG00000198839	ZNF277	ENST00000361946	ZNF277-202	-0.0394948	0.0497458	0.0796721	3.31409e-16	4.0218e-15	10	10	10	chr7	111846750	111983149	136400	+	GRCh37
3	125567066	ENST00000487446	ENPP7P4-201	pseudogene	AMD	Brain._DLPFC_PEC	Brain: DLPFC (PEC) :: Homogenate :: All transcripts :: EpiXcan	-0.642457	0.520576	1	0.906965	1	ENSG00000241278	ENPP7P4	ENST00000487446	ENPP7P4-201	-0.14886	0.00374771	0.0160861	0.000334266	0.0015052	6	6	6	chr3	125567066	125628215	61150	+	GRCh37
1	110198958	ENST00000369833	GSTM4-203	mRNA	AMD	Brain._DLPFC_PEC	Brain: DLPFC (PEC) :: Homogenate :: All transcripts :: EpiXcan	0.642428	0.520595	1	0.906965	1	ENSG00000168765	GSTM4	ENST00000369833	GSTM4-203	0.0249199	0.0725339	0.0660669	1.70734e-13	1.75907e-12	41	42	42	chr1	110198958	110204364	5407	+	GRCh37
5	69345484	ENST00000506734	SMN2-206	NMD_transcript_variant	AMD	Brain._DLPFC_PEC	Brain: DLPFC (PEC) :: Homogenate :: All transcripts :: EpiXcan	-0.642331	0.520658	1	0.906965	1	ENSG00000205571	SMN2	ENST00000506734	SMN2-206	-0.0487182	0.0560822	0.0196917	7.07562e-05	0.000346396	38	42	42	chr5	69345484	69373423	27940	+	GRCh37
1	42948365	ENST00000495044	CCDC30-211	aberrant_processed_transcript	AMD	Brain._DLPFC_PEC	Brain: DLPFC (PEC) :: Homogenate :: All transcripts :: EpiXcan	-0.642292	0.520684	1	0.906965	1	ENSG00000186409	CCDC30	ENST00000495044	CCDC30-211	-0.0857925	0.0102265	0.0274274	2.705e-06	1.55345e-05	12	12	12	chr1	42948365	43003656	55292	+	GRCh37
10	18802044	ENST00000425669	AL450384.2-201	transcript	AMD	Brain._DLPFC_PEC	Brain: DLPFC (PEC) :: Homogenate :: All transcripts :: EpiXcan	-0.642279	0.520692	1	0.906965	1	ENSG00000240291	RP11-499P20.2	ENST00000425669	AL450384.2-201	-0.101321	0.00780916	0.0186973	0.000106934	0.000512685	10	10	10	chr10	18802044	18834580	32537	-	GRCh37
17	78440948	ENSG00000171246	NPTX1	gene	AMD	Brain._DLPFC_PEC	Brain: DLPFC (PEC) :: Homogenate :: All transcripts :: EpiXcan	0.64226	0.520704	1	0.906965	1	ENSG00000171246	NPTX1			0.165712	0.00351069	0.0120403	0.000886153	0.0018703	5	5	5	chr17	78440948	78451643	10696	-	GRCh37
19	1269336	ENST00000587323	CIRBP-213	mRNA	AMD	Brain._DLPFC_PEC	Brain: DLPFC (PEC) :: Homogenate :: All transcripts :: EpiXcan	0.64225	0.520711	1	0.906965	1	ENSG00000099622	CIRBP	ENST00000587323	CIRBP-213	0.135053	0.00447862	0.0164931	0.000296623	0.00134431	8	9	9	chr19	1269336	1272527	3192	+	GRCh37
10	99496878	ENST00000337540	ZFYVE27-201	mRNA	AMD	Brain._DLPFC_PEC	Brain: DLPFC (PEC) :: Homogenate :: All transcripts :: EpiXcan	0.642212	0.520736	1	0.906965	1	ENSG00000155256	ZFYVE27	ENST00000337540	ZFYVE27-201	0.23281	0.00136944	0.0120369	0.00190552	0.00778417	2	2	2	chr10	99496878	99520663	23786	+	GRCh37
15	42867857	ENSG00000159433	STARD9	gene	AMD	Brain._DLPFC_PEC	Brain: DLPFC (PEC) :: Homogenate :: All transcripts :: EpiXcan	-0.642151	0.520775	1	0.906965	1	ENSG00000159433	STARD9			-0.055556	0.0254165	0.0166951	8.47539e-05	0.000192669	39	41	41	chr15	42867857	43013179	145323	+	GRCh37
16	56395364	ENST00000290649	AMFR-201	mRNA	AMD	Brain._DLPFC_PEC	Brain: DLPFC (PEC) :: Homogenate :: All transcripts :: EpiXcan	0.642104	0.520806	1	0.906965	1	ENSG00000159461	AMFR	ENST00000290649	AMFR-201	0.0275152	0.0896434	0.147155	7.27158e-30	1.62121e-28	27	27	27	chr16	56395364	56459450	64087	-	GRCh37
6	16299343	ENST00000244769	ATXN1-201	mRNA	AMD	Brain._DLPFC_PEC	Brain: DLPFC (PEC) :: Homogenate :: All transcripts :: EpiXcan	0.642104	0.520806	1	0.906965	1	ENSG00000124788	ATXN1	ENST00000244769	ATXN1-201	0.0597423	0.0210538	0.0343866	1.41914e-07	9.29943e-07	18	18	18	chr6	16299343	16761687	462345	-	GRCh37
4	187117242	ENST00000507209	CYP4V2-203	aberrant_processed_transcript	AMD	Brain._DLPFC_PEC	Brain: DLPFC (PEC) :: Homogenate :: All transcripts :: EpiXcan	-0.641952	0.520904	1	0.907006	1	ENSG00000145476	CYP4V2	ENST00000507209	CYP4V2-203	-0.0117121	0.572006	0.621335	1.68791e-199	2.26592e-196	83	83	83	chr4	187117242	187134165	16924	+	GRCh37
5	21569864	ENSG00000272130	AC091946.2	lincRNA_gene	AMD	Brain._DLPFC_PEC	Brain: DLPFC (PEC) :: Homogenate :: All transcripts :: EpiXcan	-0.641827	0.520985	1	0.907006	1	ENSG00000272130	AC091946.2			-0.053737	0.0488401	0.0619742	1.43092e-14	5.85472e-14	23	26	26	chr5	21569864	21570154	291	+	GRCh37
1	55315306	ENSG00000116133	DHCR24	gene	AMD	Brain._DLPFC_PEC	Brain: DLPFC (PEC) :: Homogenate :: All transcripts :: EpiXcan	-0.641797	0.521005	1	0.907006	1	ENSG00000116133	DHCR24			-0.0667715	0.0199624	0.0270764	4.36577e-07	1.17649e-06	17	17	17	chr1	55315306	55352891	37586	-	GRCh37
19	55692616	ENST00000376350	PTPRH-202	mRNA	AMD	Brain._DLPFC_PEC	Brain: DLPFC (PEC) :: Homogenate :: All transcripts :: EpiXcan	0.641786	0.521012	1	0.907006	1	ENSG00000080031	PTPRH	ENST00000376350	PTPRH-202	0.0457827	0.0634643	0.100237	4.13795e-20	6.13088e-19	3	3	3	chr19	55692616	55720824	28209	-	GRCh37
17	3181193	ENST00000408891	OR3A2-201	mRNA	AMD	Brain._DLPFC_PEC	Brain: DLPFC (PEC) :: Homogenate :: All transcripts :: EpiXcan	-0.641754	0.521033	1	0.907006	1	ENSG00000221882	OR3A2	ENST00000408891	OR3A2-201	-0.0437547	0.0445055	0.0844663	4.41981e-17	5.6394e-16	22	23	23	chr17	3181193	3182268	1076	-	GRCh37
9	95608351	ENST00000332591	ZNF484-201	mRNA	AMD	Brain._DLPFC_PEC	Brain: DLPFC (PEC) :: Homogenate :: All transcripts :: EpiXcan	-0.64173	0.521048	1	0.907006	1	ENSG00000127081	ZNF484	ENST00000332591	ZNF484-201	-0.0634353	0.0181588	0.0303832	7.81443e-07	4.75428e-06	9	9	9	chr9	95608351	95640304	31954	-	GRCh37
11	66202546	ENST00000310999	MRPL11-201	mRNA	AMD	Brain._DLPFC_PEC	Brain: DLPFC (PEC) :: Homogenate :: All transcripts :: EpiXcan	0.641722	0.521054	1	0.907006	1	ENSG00000174547	MRPL11	ENST00000310999	MRPL11-201	0.0259517	0.118951	0.179361	7.5175e-37	2.16886e-35	22	22	22	chr11	66202546	66206319	3774	-	GRCh37
19	36606514	ENST00000591296	TBCB-212	mRNA	AMD	Brain._DLPFC_PEC	Brain: DLPFC (PEC) :: Homogenate :: All transcripts :: EpiXcan	0.641689	0.521075	1	0.907006	1	ENSG00000105254	TBCB	ENST00000591296	TBCB-212	0.150928	0.00395429	0.0164343	0.00030415	0.00137623	3	3	3	chr19	36606514	36611665	5152	+	GRCh37
16	84682131	ENSG00000135686	KLHL36	gene	AMD	Brain._DLPFC_PEC	Brain: DLPFC (PEC) :: Homogenate :: All transcripts :: EpiXcan	0.641625	0.521117	1	0.907006	1	ENSG00000135686	KLHL36			0.0343405	0.0577287	0.0972856	1.0572e-22	5.98965e-22	25	26	26	chr16	84682131	84701292	19162	+	GRCh37
2	25059851	ENST00000435135	ADCY3-205	mRNA	AMD	Brain._DLPFC_PEC	Brain: DLPFC (PEC) :: Homogenate :: All transcripts :: EpiXcan	0.641601	0.521132	1	0.907006	1	ENSG00000138031	ADCY3	ENST00000435135	ADCY3-205	0.069115	0.0122698	0.0177827	0.000170265	0.000795992	16	16	16	chr2	25059851	25142708	82858	-	GRCh37
3	161062580	ENST00000359175	SPTSSB-201	mRNA	AMD	Brain._DLPFC_PEC	Brain: DLPFC (PEC) :: Homogenate :: All transcripts :: EpiXcan	-0.641584	0.521143	1	0.907006	1	ENSG00000196542	SPTSSB	ENST00000359175	SPTSSB-201	-0.0431869	0.046367	0.0647801	2.43403e-13	2.48168e-12	21	21	21	chr3	161062580	161090668	28089	-	GRCh37
4	99182547	ENST00000503667	RAP1GDS1-207	NMD_transcript_variant	AMD	Brain._DLPFC_PEC	Brain: DLPFC (PEC) :: Homogenate :: All transcripts :: EpiXcan	0.641581	0.521145	1	0.907006	1	ENSG00000138698	RAP1GDS1	ENST00000503667	RAP1GDS1-207	0.0882248	0.00791631	0.0226527	2.10446e-05	0.000109662	4	4	4	chr4	99182547	99273718	91172	+	GRCh37
1	245133284	ENST00000366522	EFCAB2-202	mRNA	AMD	Brain._DLPFC_PEC	Brain: DLPFC (PEC) :: Homogenate :: All transcripts :: EpiXcan	-0.641393	0.521267	1	0.907043	1	ENSG00000203666	EFCAB2	ENST00000366522	EFCAB2-202	-0.017799	0.243718	0.299534	2.60526e-66	1.78109e-64	36	38	38	chr1	245133284	245290466	157183	+	GRCh37
7	94285637	ENST00000482108	PEG10-202	mRNA	AMD	Brain._DLPFC_PEC	Brain: DLPFC (PEC) :: Homogenate :: All transcripts :: EpiXcan	0.641375	0.521279	1	0.907043	1	ENSG00000242265	PEG10	ENST00000482108	PEG10-202	0.0403651	0.0514708	0.051992	7.68722e-11	6.61707e-10	35	35	35	chr7	94285637	94299007	13371	+	GRCh37
2	159027593	ENSG00000153237	CCDC148	gene	AMD	Brain._DLPFC_PEC	Brain: DLPFC (PEC) :: Homogenate :: All transcripts :: EpiXcan	0.641268	0.521349	1	0.907043	1	ENSG00000153237	CCDC148			0.0797602	0.0124523	0.0419828	3.49549e-10	1.13052e-09	19	20	20	chr2	159027593	159313265	285673	-	GRCh37
5	65454934	ENST00000520580	SREK1-208	aberrant_processed_transcript	AMD	Brain._DLPFC_PEC	Brain: DLPFC (PEC) :: Homogenate :: All transcripts :: EpiXcan	0.641256	0.521356	1	0.907043	1	ENSG00000153914	SREK1	ENST00000520580	SREK1-208	0.0720297	0.0177071	0.0230325	1.74463e-05	9.18294e-05	13	13	13	chr5	65454934	65466643	11710	+	GRCh37
19	3117148	ENST00000590534	GNA11-206	aberrant_processed_transcript	AMD	Brain._DLPFC_PEC	Brain: DLPFC (PEC) :: Homogenate :: All transcripts :: EpiXcan	0.641249	0.521361	1	0.907043	1	ENSG00000088256	GNA11	ENST00000590534	GNA11-206	0.211656	0.00193681	0.0105255	0.0037759	0.0148148	2	2	2	chr19	3117148	3121452	4305	+	GRCh37
2	160628362	ENSG00000054219	LY75	gene	AMD	Brain._DLPFC_PEC	Brain: DLPFC (PEC) :: Homogenate :: All transcripts :: EpiXcan	-0.641237	0.521369	1	0.907043	1	ENSG00000054219	LY75			-0.0208212	0.139866	0.210135	6.39086e-51	8.17461e-50	13	13	13	chr2	160628362	160761260	132899	-	GRCh37
1	169364108	ENST00000367806	CCDC181-202	mRNA	AMD	Brain._DLPFC_PEC	Brain: DLPFC (PEC) :: Homogenate :: All transcripts :: EpiXcan	-0.64123	0.521373	1	0.907043	1	ENSG00000117477	CCDC181	ENST00000367806	CCDC181-202	-0.0312147	0.08048	0.116151	2.72353e-23	4.64857e-22	29	29	29	chr1	169364108	169396655	32548	-	GRCh37
10	45476487	ENST00000465735	RASSF4-205	aberrant_processed_transcript	AMD	Brain._DLPFC_PEC	Brain: DLPFC (PEC) :: Homogenate :: All transcripts :: EpiXcan	-0.641224	0.521377	1	0.907043	1	ENSG00000107551	RASSF4	ENST00000465735	RASSF4-205	-0.0482245	0.0326999	0.0428666	4.06862e-09	3.05133e-08	14	14	14	chr10	45476487	45487408	10922	+	GRCh37
3	33839844	ENSG00000170248	PDCD6IP	gene	AMD	Brain._DLPFC_PEC	Brain: DLPFC (PEC) :: Homogenate :: All transcripts :: EpiXcan	0.641102	0.521456	1	0.907134	1	ENSG00000170248	PDCD6IP			0.046781	0.0358516	0.0494777	7.43748e-12	2.6526e-11	37	37	37	chr3	33839844	33911194	71351	+	GRCh37
6	2766286	ENST00000380769	WRNIP1-202	mRNA	AMD	Brain._DLPFC_PEC	Brain: DLPFC (PEC) :: Homogenate :: All transcripts :: EpiXcan	0.641035	0.5215	1	0.907134	1	ENSG00000124535	WRNIP1	ENST00000380769	WRNIP1-202	0.0446804	0.0258664	0.0574258	3.72485e-12	3.51203e-11	15	15	15	chr6	2766286	2787186	20901	+	GRCh37
11	123499895	ENST00000527125	SCN3B-203	aberrant_processed_transcript	AMD	Brain._DLPFC_PEC	Brain: DLPFC (PEC) :: Homogenate :: All transcripts :: EpiXcan	-0.641021	0.521509	1	0.907134	1	ENSG00000166257	SCN3B	ENST00000527125	SCN3B-203	-0.0535711	0.0280405	0.0528612	5.63034e-11	4.8912e-10	24	24	24	chr11	123499895	123511832	11938	-	GRCh37
22	41956767	ENST00000306149	CSDC2-201	mRNA	AMD	Brain._DLPFC_PEC	Brain: DLPFC (PEC) :: Homogenate :: All transcripts :: EpiXcan	-0.640896	0.521591	1	0.907209	1	ENSG00000172346	CSDC2	ENST00000306149	CSDC2-201	-0.020318	0.206146	0.289877	1.45296e-64	9.57131e-63	24	25	25	chr22	41956767	41972670	15904	+	GRCh37
4	26861428	ENST00000489096	AC106047.1-201	transcript	AMD	Brain._DLPFC_PEC	Brain: DLPFC (PEC) :: Homogenate :: All transcripts :: EpiXcan	-0.640874	0.521604	1	0.907209	1	ENSG00000240005	RP11-293A21.1	ENST00000489096	AC106047.1-201	-0.0285185	0.0969423	0.109402	4.24491e-22	6.88834e-21	41	42	42	chr4	26861428	26862203	776	-	GRCh37
19	52216365	ENSG00000105509	HAS1	gene	AMD	Brain._DLPFC_PEC	Brain: DLPFC (PEC) :: Homogenate :: All transcripts :: EpiXcan	-0.64082	0.52164	1	0.907212	1	ENSG00000105509	HAS1			-0.0255567	0.115752	0.113725	2.8824e-26	1.85922e-25	71	75	75	chr19	52216365	52227247	10883	-	GRCh37
2	113993104	ENST00000437551	PAX8-AS1-205	transcript	AMD	Brain._DLPFC_PEC	Brain: DLPFC (PEC) :: Homogenate :: All transcripts :: EpiXcan	0.640791	0.521659	1	0.907212	1	ENSG00000189223	PAX8-AS1	ENST00000437551	PAX8-AS1-205	0.0131526	0.425439	0.474031	8.09028e-124	1.93209e-121	57	57	57	chr2	113993104	113998402	5299	+	GRCh37
15	62144588	ENSG00000129003	VPS13C	gene	AMD	Brain._DLPFC_PEC	Brain: DLPFC (PEC) :: Homogenate :: All transcripts :: EpiXcan	-0.640685	0.521727	1	0.907217	1	ENSG00000129003	VPS13C			-0.036374	0.0618531	0.0886878	1.62813e-20	8.48684e-20	36	37	37	chr15	62144588	62352672	208085	-	GRCh37
7	143947138	ENST00000479887	OR2A20P-201	processed_transcript	AMD	Brain._DLPFC_PEC	Brain: DLPFC (PEC) :: Homogenate :: All transcripts :: EpiXcan	-0.640632	0.521761	1	0.907217	1	ENSG00000170356	OR2A20P	ENST00000479887	OR2A20P-201	-0.181209	0.00214832	0.0420786	4.87903e-09	3.63786e-08	7	10	10	chr7	143947138	143950050	2913	-	GRCh37
1	246769175	ENSG00000225300	AL591623.1	gene	AMD	Brain._DLPFC_PEC	Brain: DLPFC (PEC) :: Homogenate :: All transcripts :: EpiXcan	0.640582	0.521794	1	0.907217	1	ENSG00000225300	AL591623.1			0.0640822	0.0231847	0.036545	4.16006e-09	1.27018e-08	13	13	13	chr1	246769175	246771404	2230	+	GRCh37
3	132400275	ENST00000490993	NPHP3-208	aberrant_processed_transcript	AMD	Brain._DLPFC_PEC	Brain: DLPFC (PEC) :: Homogenate :: All transcripts :: EpiXcan	-0.640533	0.521826	1	0.907217	1	ENSG00000113971	NPHP3	ENST00000490993	NPHP3-208	-0.0143261	0.373345	0.44416	1.01535e-112	1.96851e-110	22	22	22	chr3	132400275	132436199	35925	-	GRCh37
5	34158226	ENST00000607051	AC139792.1-201	lincRNA	AMD	Brain._DLPFC_PEC	Brain: DLPFC (PEC) :: Homogenate :: All transcripts :: EpiXcan	-0.640419	0.5219	1	0.907217	1	ENSG00000271771	RP11-1250I15.3	ENST00000607051	AC139792.1-201	-0.112503	0.00651111	0.0168679	0.00024384	0.0011172	9	9	9	chr5	34158226	34158872	647	+	GRCh37
1	212470790	ENST00000446847	AL360091.2-201	transcript	AMD	Brain._DLPFC_PEC	Brain: DLPFC (PEC) :: Homogenate :: All transcripts :: EpiXcan	0.640406	0.521909	1	0.907217	1	ENSG00000230063	RP11-384C4.6	ENST00000446847	AL360091.2-201	0.0541002	0.0298048	0.0437419	2.68885e-09	2.04652e-08	18	18	18	chr1	212470790	212472921	2132	+	GRCh37
1	11166592	ENST00000361445	MTOR-201	mRNA	AMD	Brain._DLPFC_PEC	Brain: DLPFC (PEC) :: Homogenate :: All transcripts :: EpiXcan	-0.640322	0.521963	1	0.907217	1	ENSG00000198793	MTOR	ENST00000361445	MTOR-201	-0.0271548	0.0830725	0.0994567	4.33836e-20	6.42244e-19	48	50	50	chr1	11166592	11322564	155973	-	GRCh37
2	220238268	ENSG00000123992	DNPEP	gene	AMD	Brain._DLPFC_PEC	Brain: DLPFC (PEC) :: Homogenate :: All transcripts :: EpiXcan	0.640318	0.521966	1	0.907217	1	ENSG00000123992	DNPEP			0.0896691	0.00795153	0.016179	0.000112086	0.000252659	9	9	9	chr2	220238268	220264744	26477	-	GRCh37
8	95825539	ENSG00000164941	INTS8	gene	AMD	Brain._DLPFC_PEC	Brain: DLPFC (PEC) :: Homogenate :: All transcripts :: EpiXcan	0.640253	0.522008	1	0.907217	1	ENSG00000164941	INTS8			0.046398	0.0409961	0.0622969	1.32856e-14	5.4461e-14	35	35	35	chr8	95825539	95893974	68436	+	GRCh37
16	14014014	ENST00000311895	ERCC4-201	mRNA	AMD	Brain._DLPFC_PEC	Brain: DLPFC (PEC) :: Homogenate :: All transcripts :: EpiXcan	0.64023	0.522023	1	0.907217	1	ENSG00000175595	ERCC4	ENST00000311895	ERCC4-201	0.0388727	0.0417445	0.0913815	1.85819e-18	2.5407e-17	8	9	9	chr16	14014014	14046202	32189	+	GRCh37
3	71619406	ENST00000498714	FOXP1-IT1-201	transcript	AMD	Brain._DLPFC_PEC	Brain: DLPFC (PEC) :: Homogenate :: All transcripts :: EpiXcan	0.640216	0.522032	1	0.907217	1	ENSG00000242094	FOXP1-IT1	ENST00000498714	FOXP1-IT1-201	0.103341	0.00668728	0.0206651	4.77994e-05	0.000238959	7	7	7	chr3	71619406	71623608	4203	-	GRCh37
17	61600764	ENST00000583023	KCNH6-205	mRNA	AMD	Brain._DLPFC_PEC	Brain: DLPFC (PEC) :: Homogenate :: All transcripts :: EpiXcan	-0.640186	0.522051	1	0.907217	1	ENSG00000173826	KCNH6	ENST00000583023	KCNH6-205	-0.121113	0.0074309	0.0161018	0.000348203	0.00156565	7	10	10	chr17	61600764	61624088	23325	+	GRCh37
17	80426375	ENST00000579083	NARF-212	aberrant_processed_transcript	AMD	Brain._DLPFC_PEC	Brain: DLPFC (PEC) :: Homogenate :: All transcripts :: EpiXcan	0.640186	0.522052	1	0.907217	1	ENSG00000141562	NARF	ENST00000579083	NARF-212	0.090814	0.00998065	0.0308446	5.23747e-07	3.24507e-06	4	4	4	chr17	80426375	80436703	10329	+	GRCh37
12	49359123	ENSG00000169884	WNT10B	gene	AMD	Brain._DLPFC_PEC	Brain: DLPFC (PEC) :: Homogenate :: All transcripts :: EpiXcan	-0.640161	0.522068	1	0.907217	1	ENSG00000169884	WNT10B			-0.016653	0.25184	0.302808	9.39123e-79	2.16178e-77	19	28	28	chr12	49359123	49365546	6424	-	GRCh37
16	84224785	ENST00000315906	ADAD2-202	mRNA	AMD	Brain._DLPFC_PEC	Brain: DLPFC (PEC) :: Homogenate :: All transcripts :: EpiXcan	-0.640144	0.522079	1	0.907217	1	ENSG00000140955	ADAD2	ENST00000315906	ADAD2-202	-0.0396253	0.0485317	0.0882703	8.8227e-18	1.1629e-16	9	9	9	chr16	84224785	84230771	5987	+	GRCh37
3	49396578	ENSG00000067560	RHOA	gene	AMD	Brain._DLPFC_PEC	Brain: DLPFC (PEC) :: Homogenate :: All transcripts :: EpiXcan	0.640087	0.522116	1	0.907217	1	ENSG00000067560	RHOA			0.0533665	0.0217988	0.0310334	7.53547e-08	2.12914e-07	19	19	19	chr3	49396578	49450431	53854	-	GRCh37
1	109632425	ENSG00000215717	TMEM167B	gene	AMD	Brain._DLPFC_PEC	Brain: DLPFC (PEC) :: Homogenate :: All transcripts :: EpiXcan	0.640041	0.522146	1	0.907217	1	ENSG00000215717	TMEM167B			0.0423188	0.0353502	0.0546108	6.46414e-13	2.44613e-12	12	12	12	chr1	109632425	109639556	7132	+	GRCh37
3	49454211	ENSG00000145020	AMT	gene	AMD	Brain._DLPFC_PEC	Brain: DLPFC (PEC) :: Homogenate :: All transcripts :: EpiXcan	-0.640007	0.522168	1	0.907217	1	ENSG00000145020	AMT			-0.0317613	0.0733908	0.115234	1.54856e-26	1.00803e-25	15	15	15	chr3	49454211	49460186	5976	-	GRCh37
19	4278598	ENST00000543264	SHD-201	mRNA	AMD	Brain._DLPFC_PEC	Brain: DLPFC (PEC) :: Homogenate :: All transcripts :: EpiXcan	0.639972	0.522191	1	0.907217	1	ENSG00000105251	SHD	ENST00000543264	SHD-201	0.068931	0.0233219	0.0242753	9.53204e-06	5.17081e-05	15	15	15	chr19	4278598	4290721	12124	+	GRCh37
12	33527173	ENST00000228567	SYT10-201	mRNA	AMD	Brain._DLPFC_PEC	Brain: DLPFC (PEC) :: Homogenate :: All transcripts :: EpiXcan	-0.639914	0.522228	1	0.907217	1	ENSG00000110975	SYT10	ENST00000228567	SYT10-201	-0.0177072	0.248101	0.308484	1.04185e-69	7.71815e-68	40	48	48	chr12	33527173	33592754	65582	-	GRCh37
18	76829482	ENST00000591464	ATP9B-225	processed_transcript	AMD	Brain._DLPFC_PEC	Brain: DLPFC (PEC) :: Homogenate :: All transcripts :: EpiXcan	-0.639897	0.522239	1	0.907217	1	ENSG00000166377	ATP9B	ENST00000591464	ATP9B-225	-0.0500392	0.0322225	0.0599301	2.46723e-12	2.35763e-11	29	29	29	chr18	76829482	76903859	74378	+	GRCh37
10	127407340	ENST00000430970	AL158835.2-201	transcript	AMD	Brain._DLPFC_PEC	Brain: DLPFC (PEC) :: Homogenate :: All transcripts :: EpiXcan	0.639881	0.52225	1	0.907217	1	ENSG00000234134	RP11-383C5.5	ENST00000430970	AL158835.2-201	0.0735656	0.0181547	0.0151712	0.000511595	0.00224796	22	24	24	chr10	127407340	127407934	595	-	GRCh37
2	39664572	ENST00000445520	AC007388.1-205	transcript	AMD	Brain._DLPFC_PEC	Brain: DLPFC (PEC) :: Homogenate :: All transcripts :: EpiXcan	-0.639854	0.522268	1	0.907217	1	ENSG00000231312	AC007246.3	ENST00000445520	AC007388.1-205	-0.129707	0.00473762	0.0184466	0.000111722	0.000534371	5	5	5	chr2	39664572	39701899	37328	+	GRCh37
11	62283377	ENST00000378024	AHNAK-202	mRNA	AMD	Brain._DLPFC_PEC	Brain: DLPFC (PEC) :: Homogenate :: All transcripts :: EpiXcan	0.639649	0.522401	1	0.907403	1	ENSG00000124942	AHNAK	ENST00000378024	AHNAK-202	0.188811	0.00207391	0.0102003	0.00424794	0.0165358	3	3	3	chr11	62283377	62314307	30931	-	GRCh37
10	131265526	ENST00000482547	MGMT-203	aberrant_processed_transcript	AMD	Brain._DLPFC_PEC	Brain: DLPFC (PEC) :: Homogenate :: All transcripts :: EpiXcan	-0.63945	0.522531	1	0.907582	1	ENSG00000170430	MGMT	ENST00000482547	MGMT-203	-0.0771751	0.0143244	0.0265892	3.64318e-06	2.06744e-05	6	6	6	chr10	131265526	131335428	69903	+	GRCh37
11	33037422	ENST00000427755	DEPDC7-203	aberrant_processed_transcript	AMD	Brain._DLPFC_PEC	Brain: DLPFC (PEC) :: Homogenate :: All transcripts :: EpiXcan	-0.639398	0.522564	1	0.907591	1	ENSG00000121690	DEPDC7	ENST00000427755	DEPDC7-203	-0.0537406	0.0258636	0.0499587	1.35917e-10	1.14591e-09	11	11	11	chr11	33037422	33048263	10842	+	GRCh37
9	21140631	ENST00000380229	IFNW1-201	mRNA	AMD	Brain._DLPFC_PEC	Brain: DLPFC (PEC) :: Homogenate :: All transcripts :: EpiXcan	-0.63929	0.522634	1	0.907591	1	ENSG00000177047	IFNW1	ENST00000380229	IFNW1-201	-0.0862997	0.00995921	0.0143334	0.000746128	0.00321176	5	5	5	chr9	21140631	21142144	1514	-	GRCh37
5	132100083	ENST00000492490	SEPT8-215	processed_transcript	AMD	Brain._DLPFC_PEC	Brain: DLPFC (PEC) :: Homogenate :: All transcripts :: EpiXcan	0.639102	0.522756	1	0.907591	1	ENSG00000164402	SEPT8	ENST00000492490	SEPT8-215	0.0376471	0.0594588	0.115583	2.60225e-23	4.44672e-22	4	4	4	chr5	132100083	132112940	12858	-	GRCh37
17	53828340	ENSG00000141179	PCTP	gene	AMD	Brain._DLPFC_PEC	Brain: DLPFC (PEC) :: Homogenate :: All transcripts :: EpiXcan	-0.639097	0.52276	1	0.907591	1	ENSG00000141179	PCTP			-0.0674175	0.0217857	0.0253673	1.21408e-06	3.16633e-06	34	36	36	chr17	53828340	53920191	91852	+	GRCh37
3	42643455	ENST00000438017	AC006059.1-201	transcript	AMD	Brain._DLPFC_PEC	Brain: DLPFC (PEC) :: Homogenate :: All transcripts :: EpiXcan	-0.639095	0.522761	1	0.907591	1	ENSG00000230084	RP4-613B23.1	ENST00000438017	AC006059.1-201	-0.0369175	0.051327	0.0826155	5.70549e-17	7.2216e-16	13	13	13	chr3	42643455	42695880	52426	-	GRCh37
6	24804513	ENST00000259698	RIPOR2-201	mRNA	AMD	Brain._DLPFC_PEC	Brain: DLPFC (PEC) :: Homogenate :: All transcripts :: EpiXcan	0.639087	0.522767	1	0.907591	1	ENSG00000111913	FAM65B	ENST00000259698	RIPOR2-201	0.0346348	0.052056	0.0696233	3.01733e-14	3.25585e-13	41	41	41	chr6	24804513	24911195	106683	-	GRCh37
21	41117334	ENST00000380588	IGSF5-201	mRNA	AMD	Brain._DLPFC_PEC	Brain: DLPFC (PEC) :: Homogenate :: All transcripts :: EpiXcan	-0.639059	0.522785	1	0.907591	1	ENSG00000183067	IGSF5	ENST00000380588	IGSF5-201	-0.0678798	0.0168262	0.0462195	4.71849e-10	3.81827e-09	4	4	4	chr21	41117334	41174023	56690	+	GRCh37
14	77647966	ENST00000554766	TMEM63C-203	mRNA	AMD	Brain._DLPFC_PEC	Brain: DLPFC (PEC) :: Homogenate :: All transcripts :: EpiXcan	0.639023	0.522808	1	0.907591	1	ENSG00000165548	TMEM63C	ENST00000554766	TMEM63C-203	0.018523	0.216262	0.284134	1.8067e-62	1.11629e-60	23	23	23	chr14	77647966	77698073	50108	+	GRCh37
7	24747655	ENST00000469133	DFNA5-210	aberrant_processed_transcript	AMD	Brain._DLPFC_PEC	Brain: DLPFC (PEC) :: Homogenate :: All transcripts :: EpiXcan	-0.639015	0.522813	1	0.907591	1	ENSG00000105928	DFNA5	ENST00000469133	DFNA5-210	-0.0675118	0.0184806	0.022482	2.36884e-05	0.000122724	24	25	25	chr7	24747655	24750206	2552	-	GRCh37
18	70535623	ENSG00000263958	AC091138.1	lincRNA_gene	AMD	Brain._DLPFC_PEC	Brain: DLPFC (PEC) :: Homogenate :: All transcripts :: EpiXcan	0.639004	0.52282	1	0.907591	1	ENSG00000263958	AC091138.1			0.0426997	0.0532941	0.0740748	3.58837e-17	1.65045e-16	39	39	39	chr18	70535623	70548634	13012	+	GRCh37
2	211295973	ENST00000443314	LANCL1-205	mRNA	AMD	Brain._DLPFC_PEC	Brain: DLPFC (PEC) :: Homogenate :: All transcripts :: EpiXcan	-0.638966	0.522845	1	0.907591	1	ENSG00000115365	LANCL1	ENST00000443314	LANCL1-205	-0.082115	0.010354	0.0210026	4.40622e-05	0.000221187	12	12	12	chr2	211295973	211341463	45491	-	GRCh37
3	107241823	ENST00000325805	BBX-201	mRNA	AMD	Brain._DLPFC_PEC	Brain: DLPFC (PEC) :: Homogenate :: All transcripts :: EpiXcan	-0.638934	0.522866	1	0.907591	1	ENSG00000114439	BBX	ENST00000325805	BBX-201	-0.068587	0.0149942	0.0158801	0.000354251	0.00159147	9	9	9	chr3	107241823	107524708	282886	+	GRCh37
19	36611384	ENST00000585910	TBCB-206	aberrant_processed_transcript	AMD	Brain._DLPFC_PEC	Brain: DLPFC (PEC) :: Homogenate :: All transcripts :: EpiXcan	0.638915	0.522878	1	0.907591	1	ENSG00000105254	TBCB	ENST00000585910	TBCB-206	0.175711	0.00399324	0.0153231	0.000483548	0.00213297	6	6	6	chr19	36611384	36616635	5252	+	GRCh37
6	116973167	ENST00000471919	ZUFSP-203	processed_transcript	AMD	Brain._DLPFC_PEC	Brain: DLPFC (PEC) :: Homogenate :: All transcripts :: EpiXcan	0.638816	0.522943	1	0.907624	1	ENSG00000153975	ZUFSP	ENST00000471919	ZUFSP-203	0.107725	0.00660398	0.0242382	1.06083e-05	5.72169e-05	3	3	3	chr6	116973167	116989957	16791	-	GRCh37
9	139685824	ENST00000483187	TMEM141-204	processed_transcript	AMD	Brain._DLPFC_PEC	Brain: DLPFC (PEC) :: Homogenate :: All transcripts :: EpiXcan	0.63869	0.523025	1	0.907624	1	ENSG00000244187	TMEM141	ENST00000483187	TMEM141-204	0.0241215	0.140964	0.185947	1.79349e-38	5.4569e-37	22	22	22	chr9	139685824	139687708	1885	+	GRCh37
2	27262229	ENST00000460665	TMEM214-208	aberrant_processed_transcript	AMD	Brain._DLPFC_PEC	Brain: DLPFC (PEC) :: Homogenate :: All transcripts :: EpiXcan	-0.638597	0.523085	1	0.907624	1	ENSG00000119777	TMEM214	ENST00000460665	TMEM214-208	-0.0564406	0.0110081	0.013977	0.000863116	0.00368704	11	11	11	chr2	27262229	27264555	2327	+	GRCh37
4	56262124	ENST00000381334	TMEM165-201	mRNA	AMD	Brain._DLPFC_PEC	Brain: DLPFC (PEC) :: Homogenate :: All transcripts :: EpiXcan	0.63859	0.52309	1	0.907624	1	ENSG00000134851	TMEM165	ENST00000381334	TMEM165-201	0.0175746	0.262186	0.319941	6.23763e-73	5.01507e-71	48	48	48	chr4	56262124	56292339	30216	+	GRCh37
19	50691443	ENSG00000105357	MYH14	gene	AMD	Brain._DLPFC_PEC	Brain: DLPFC (PEC) :: Homogenate :: All transcripts :: EpiXcan	-0.638575	0.523099	1	0.907624	1	ENSG00000105357	MYH14			-0.0571092	0.0376124	0.049349	9.23642e-12	3.28062e-11	40	41	41	chr19	50691443	50813802	122360	+	GRCh37
19	16744614	ENSG00000269044	AC024075.2	gene	AMD	Brain._DLPFC_PEC	Brain: DLPFC (PEC) :: Homogenate :: All transcripts :: EpiXcan	0.638565	0.523106	1	0.907624	1	ENSG00000269044	AC024075.2			0.0305851	0.0789845	0.124293	4.6392e-29	3.26762e-28	15	15	15	chr19	16744614	16746080	1467	-	GRCh37
4	123818681	ENST00000513517	NUDT6-207	aberrant_processed_transcript	AMD	Brain._DLPFC_PEC	Brain: DLPFC (PEC) :: Homogenate :: All transcripts :: EpiXcan	0.638564	0.523107	1	0.907624	1	ENSG00000170917	NUDT6	ENST00000513517	NUDT6-207	0.0372883	0.0539832	0.080136	2.5588e-16	3.12534e-15	17	17	17	chr4	123818681	123843752	25072	-	GRCh37
2	32853129	ENST00000317907	TTC27-201	mRNA	AMD	Brain._DLPFC_PEC	Brain: DLPFC (PEC) :: Homogenate :: All transcripts :: EpiXcan	-0.638551	0.523115	1	0.907624	1	ENSG00000018699	TTC27	ENST00000317907	TTC27-201	-0.0227864	0.15581	0.229418	8.74585e-49	3.71472e-47	23	24	24	chr2	32853129	33046118	192990	+	GRCh37
4	89513585	ENST00000431413	HERC3-206	mRNA	AMD	Brain._DLPFC_PEC	Brain: DLPFC (PEC) :: Homogenate :: All transcripts :: EpiXcan	0.638521	0.523134	1	0.907624	1	ENSG00000138641	HERC3	ENST00000431413	HERC3-206	0.199428	0.00227657	0.0137246	0.000981459	0.00416467	2	2	2	chr4	89513585	89573171	59587	+	GRCh37
8	144718183	ENSG00000183309	ZNF623	gene	AMD	Brain._DLPFC_PEC	Brain: DLPFC (PEC) :: Homogenate :: All transcripts :: EpiXcan	0.638416	0.523203	1	0.907657	1	ENSG00000183309	ZNF623			0.0426447	0.047925	0.0581054	9.89601e-14	3.8894e-13	33	33	33	chr8	144718183	144735900	17718	+	GRCh37
8	86099920	ENST00000521429	E2F5-208	mRNA	AMD	Brain._DLPFC_PEC	Brain: DLPFC (PEC) :: Homogenate :: All transcripts :: EpiXcan	0.638395	0.523216	1	0.907657	1	ENSG00000133740	E2F5	ENST00000521429	E2F5-208	0.124234	0.00435885	0.0163154	0.000306585	0.00138668	6	10	10	chr8	86099920	86126725	26806	+	GRCh37
16	58265061	ENSG00000103021	CCDC113	gene	AMD	Brain._DLPFC_PEC	Brain: DLPFC (PEC) :: Homogenate :: All transcripts :: EpiXcan	-0.638356	0.523242	1	0.907657	1	ENSG00000103021	CCDC113			-0.0173014	0.266893	0.308711	1.2815e-80	3.03385e-79	45	45	45	chr16	58265061	58317740	52680	+	GRCh37
1	173833038	ENSG00000234741	GAS5	processed_transcript	AMD	Brain._DLPFC_PEC	Brain: DLPFC (PEC) :: Homogenate :: All transcripts :: EpiXcan	0.63833	0.523259	1	0.907657	1	ENSG00000234741	GAS5			0.0267361	0.0678422	0.0235672	2.40516e-06	6.14772e-06	57	67	67	chr1	173833038	173838020	4983	-	GRCh37
17	41277627	ENST00000460115	NBR2-202	processed_transcript	AMD	Brain._DLPFC_PEC	Brain: DLPFC (PEC) :: Homogenate :: All transcripts :: EpiXcan	-0.638153	0.523374	1	0.907811	1	ENSG00000198496	NBR2	ENST00000460115	NBR2-202	-0.020143	0.180799	0.248965	1.03661e-53	5.05753e-52	22	22	22	chr17	41277627	41297130	19504	+	GRCh37
13	26618735	ENSG00000180730	SHISA2	gene	AMD	Brain._DLPFC_PEC	Brain: DLPFC (PEC) :: Homogenate :: All transcripts :: EpiXcan	0.63803	0.523454	1	0.907811	1	ENSG00000180730	SHISA2			0.0452175	0.0355045	0.0275182	3.96622e-07	1.0717e-06	36	36	36	chr13	26618735	26625169	6435	-	GRCh37
3	132399453	ENST00000474871	NPHP3-206	aberrant_processed_transcript	AMD	Brain._DLPFC_PEC	Brain: DLPFC (PEC) :: Homogenate :: All transcripts :: EpiXcan	-0.637975	0.52349	1	0.907811	1	ENSG00000113971	NPHP3	ENST00000474871	NPHP3-206	-0.0503284	0.0177117	0.0107907	0.00341334	0.0134753	73	74	74	chr3	132399453	132413714	14262	-	GRCh37
20	43285092	ENSG00000132832	LINC01260	gene	AMD	Brain._DLPFC_PEC	Brain: DLPFC (PEC) :: Homogenate :: All transcripts :: EpiXcan	0.637958	0.523501	1	0.907811	1	ENSG00000132832	LINC01260			0.036003	0.076479	0.149604	4.18217e-35	3.57135e-34	16	16	16	chr20	43285092	43324737	39646	-	GRCh37
11	93478995	ENST00000527363	C11orf54-205	mRNA	AMD	Brain._DLPFC_PEC	Brain: DLPFC (PEC) :: Homogenate :: All transcripts :: EpiXcan	0.637958	0.523501	1	0.907811	1	ENSG00000182919	C11orf54	ENST00000527363	C11orf54-205	0.0823948	0.0105552	0.0184001	0.000128185	0.00060845	15	15	15	chr11	93478995	93488559	9565	+	GRCh37
7	64601603	ENST00000587624	INTS4P1-202	processed_transcript	AMD	Brain._DLPFC_PEC	Brain: DLPFC (PEC) :: Homogenate :: All transcripts :: EpiXcan	0.637895	0.523542	1	0.907811	1	ENSG00000164669	INTS4L1	ENST00000587624	INTS4P1-202	0.0210884	0.163528	0.201135	1.34637e-41	4.51512e-40	24	31	31	chr7	64601603	64694594	92992	+	GRCh37
17	59758627	ENST00000259008	BRIP1-201	mRNA	AMD	Brain._DLPFC_PEC	Brain: DLPFC (PEC) :: Homogenate :: All transcripts :: EpiXcan	-0.637818	0.523592	1	0.907811	1	ENSG00000136492	BRIP1	ENST00000259008	BRIP1-201	-0.0406803	0.0480173	0.0834335	4.30591e-17	5.49882e-16	14	14	14	chr17	59758627	59940882	182256	-	GRCh37
11	405728	ENST00000527987	SIGIRR-210	aberrant_processed_transcript	AMD	Brain._DLPFC_PEC	Brain: DLPFC (PEC) :: Homogenate :: All transcripts :: EpiXcan	-0.637793	0.523608	1	0.907811	1	ENSG00000185187	SIGIRR	ENST00000527987	SIGIRR-210	-0.0324561	0.114749	0.190904	2.93476e-39	9.1816e-38	6	6	6	chr11	405728	407191	1464	-	GRCh37
14	74551663	ENST00000553404	LIN52-201	aberrant_processed_transcript	AMD	Brain._DLPFC_PEC	Brain: DLPFC (PEC) :: Homogenate :: All transcripts :: EpiXcan	-0.637791	0.52361	1	0.907811	1	ENSG00000205659	LIN52	ENST00000553404	LIN52-201	-0.0497326	0.0272382	0.0274948	2.63854e-06	1.51744e-05	31	31	31	chr14	74551663	74667141	115479	+	GRCh37
1	25579605	ENST00000450820	RSRP1-203	processed_transcript	AMD	Brain._DLPFC_PEC	Brain: DLPFC (PEC) :: Homogenate :: All transcripts :: EpiXcan	0.637777	0.523619	1	0.907811	1	ENSG00000117616	C1orf63	ENST00000450820	RSRP1-203	0.0574985	0.0765732	0.153267	1.14626e-31	2.73525e-30	25	27	27	chr1	25579605	25594376	14772	-	GRCh37
15	78730531	ENST00000258886	IREB2-201	mRNA	AMD	Brain._DLPFC_PEC	Brain: DLPFC (PEC) :: Homogenate :: All transcripts :: EpiXcan	-0.637705	0.523665	1	0.907811	1	ENSG00000136381	IREB2	ENST00000258886	IREB2-201	-0.0457232	0.0349562	0.0596185	3.08079e-12	2.92343e-11	11	11	11	chr15	78730531	78793798	63268	+	GRCh37
17	16342136	ENSG00000175061	LRRC75A-AS1	processed_transcript	AMD	Brain._DLPFC_PEC	Brain: DLPFC (PEC) :: Homogenate :: All transcripts :: EpiXcan	-0.637666	0.523691	1	0.907811	1	ENSG00000175061	LRRC75A-AS1			-0.0371478	0.0602085	0.0870427	2.94941e-20	1.52653e-19	20	20	20	chr17	16342136	16381992	39857	+	GRCh37
2	113993814	ENST00000445745	PAX8-AS1-206	transcript	AMD	Brain._DLPFC_PEC	Brain: DLPFC (PEC) :: Homogenate :: All transcripts :: EpiXcan	0.637663	0.523693	1	0.907811	1	ENSG00000189223	PAX8-AS1	ENST00000445745	PAX8-AS1-206	0.0263425	0.115185	0.119272	6.74081e-24	1.18289e-22	52	53	53	chr2	113993814	114024587	30774	+	GRCh37
1	245133588	ENST00000497591	EFCAB2-213	processed_transcript	AMD	Brain._DLPFC_PEC	Brain: DLPFC (PEC) :: Homogenate :: All transcripts :: EpiXcan	-0.637603	0.523732	1	0.907811	1	ENSG00000203666	EFCAB2	ENST00000497591	EFCAB2-213	-0.035241	0.0745091	0.0897597	2.90719e-18	3.93131e-17	39	39	39	chr1	245133588	245255108	121521	+	GRCh37
7	129804555	ENSG00000146842	TMEM209	gene	AMD	Brain._DLPFC_PEC	Brain: DLPFC (PEC) :: Homogenate :: All transcripts :: EpiXcan	-0.637586	0.523743	1	0.907811	1	ENSG00000146842	TMEM209			-0.0302928	0.0770066	0.12673	4.26326e-30	3.10839e-29	22	22	22	chr7	129804555	129847610	43056	-	GRCh37
9	93921855	ENSG00000235641	LINC00484	lincRNA_gene	AMD	Brain._DLPFC_PEC	Brain: DLPFC (PEC) :: Homogenate :: All transcripts :: EpiXcan	0.637484	0.52381	1	0.907839	1	ENSG00000235641	LINC00484			0.0660768	0.0261654	0.0374529	2.25942e-09	7.00595e-09	31	31	31	chr9	93921855	93927858	6004	+	GRCh37
9	103064366	ENST00000374902	TEX10-201	mRNA	AMD	Brain._DLPFC_PEC	Brain: DLPFC (PEC) :: Homogenate :: All transcripts :: EpiXcan	-0.637469	0.523819	1	0.907839	1	ENSG00000136891	TEX10	ENST00000374902	TEX10-201	-0.0282301	0.0460656	0.0742958	5.00334e-15	5.66954e-14	22	22	22	chr9	103064366	103115221	50856	-	GRCh37
4	146080289	ENST00000509620	OTUD4-208	mRNA	AMD	Brain._DLPFC_PEC	Brain: DLPFC (PEC) :: Homogenate :: All transcripts :: EpiXcan	0.637426	0.523847	1	0.907839	1	ENSG00000164164	OTUD4	ENST00000509620	OTUD4-208	0.0214199	0.103712	0.126157	2.42893e-25	4.55172e-24	35	35	35	chr4	146080289	146099307	19019	-	GRCh37
17	43100708	ENSG00000172992	DCAKD	gene	AMD	Brain._DLPFC_PEC	Brain: DLPFC (PEC) :: Homogenate :: All transcripts :: EpiXcan	0.6374	0.523865	1	0.907839	1	ENSG00000172992	DCAKD			0.0181261	0.226561	0.271324	3.66218e-68	6.92369e-67	23	23	23	chr17	43100708	43138473	37766	-	GRCh37
7	121959453	ENST00000462699	CADPS2-206	mRNA	AMD	Brain._DLPFC_PEC	Brain: DLPFC (PEC) :: Homogenate :: All transcripts :: EpiXcan	0.637295	0.523932	1	0.907868	1	ENSG00000081803	CADPS2	ENST00000462699	CADPS2-206	0.0421952	0.0342256	0.0443011	2.14922e-09	1.65112e-08	63	63	63	chr7	121959453	122078430	118978	-	GRCh37
11	30344598	ENST00000282032	ARL14EP-201	mRNA	AMD	Brain._DLPFC_PEC	Brain: DLPFC (PEC) :: Homogenate :: All transcripts :: EpiXcan	-0.637179	0.524008	1	0.907868	1	ENSG00000152219	ARL14EP	ENST00000282032	ARL14EP-201	-0.195385	0.00231344	0.0143783	0.000685118	0.00296412	6	7	7	chr11	30344598	30359774	15177	+	GRCh37
12	6898638	ENST00000011653	CD4-201	mRNA	AMD	Brain._DLPFC_PEC	Brain: DLPFC (PEC) :: Homogenate :: All transcripts :: EpiXcan	-0.637105	0.524057	1	0.907868	1	ENSG00000010610	CD4	ENST00000011653	CD4-201	-0.0383678	0.0411008	0.0698205	3.5023e-14	3.76632e-13	20	21	21	chr12	6898638	6929974	31337	+	GRCh37
6	28317727	ENST00000341464	ZKSCAN3-202	mRNA	AMD	Brain._DLPFC_PEC	Brain: DLPFC (PEC) :: Homogenate :: All transcripts :: EpiXcan	0.637092	0.524065	1	0.907868	1	ENSG00000189298	ZKSCAN3	ENST00000341464	ZKSCAN3-202	0.0589712	0.0224308	0.0382446	2.72176e-08	1.90678e-07	7	8	8	chr6	28317727	28334523	16797	+	GRCh37
10	106034920	ENST00000369707	GSTO2-202	mRNA	AMD	Brain._DLPFC_PEC	Brain: DLPFC (PEC) :: Homogenate :: All transcripts :: EpiXcan	0.637032	0.524104	1	0.907868	1	ENSG00000065621	GSTO2	ENST00000369707	GSTO2-202	0.0152049	0.305945	0.374947	2.14816e-88	2.47825e-86	18	20	20	chr10	106034920	106064703	29784	+	GRCh37
11	94300474	ENST00000299001	PIWIL4-201	mRNA	AMD	Brain._DLPFC_PEC	Brain: DLPFC (PEC) :: Homogenate :: All transcripts :: EpiXcan	0.637001	0.524124	1	0.907868	1	ENSG00000134627	PIWIL4	ENST00000299001	PIWIL4-201	0.0669283	0.0226916	0.0346335	1.2072e-07	7.96121e-07	13	13	13	chr11	94300474	94354587	54114	+	GRCh37
7	43680172	ENST00000415798	COA1-205	mRNA	AMD	Brain._DLPFC_PEC	Brain: DLPFC (PEC) :: Homogenate :: All transcripts :: EpiXcan	0.636996	0.524127	1	0.907868	1	ENSG00000106603	COA1	ENST00000415798	COA1-205	0.0970882	0.00811719	0.0223035	2.52012e-05	0.000130203	6	6	6	chr7	43680172	43769122	88951	-	GRCh37
17	80702944	ENST00000572594	AC024361.1-201	transcript	AMD	Brain._DLPFC_PEC	Brain: DLPFC (PEC) :: Homogenate :: All transcripts :: EpiXcan	-0.636985	0.524135	1	0.907868	1	ENSG00000262410	RP11-388C12.8	ENST00000572594	AC024361.1-201	-0.0543617	0.0529886	0.031889	4.15146e-07	2.59781e-06	36	37	37	chr17	80702944	80703585	642	+	GRCh37
4	53578991	ENST00000444958	DANCR-204	lincRNA	AMD	Brain._DLPFC_PEC	Brain: DLPFC (PEC) :: Homogenate :: All transcripts :: EpiXcan	0.636968	0.524146	1	0.907868	1	ENSG00000226950	DANCR	ENST00000444958	DANCR-204	0.0505745	0.0208952	0.016944	0.000232092	0.00106651	25	26	26	chr4	53578991	53586518	7528	+	GRCh37
11	73358594	ENST00000227214	PLEKHB1-201	mRNA	AMD	Brain._DLPFC_PEC	Brain: DLPFC (PEC) :: Homogenate :: All transcripts :: EpiXcan	-0.636931	0.52417	1	0.907868	1	ENSG00000021300	PLEKHB1	ENST00000227214	PLEKHB1-201	-0.0446756	0.043999	0.0623752	6.11893e-13	6.07308e-12	15	15	15	chr11	73358594	73373864	15271	+	GRCh37
17	79349822	ENST00000570301	AC110285.1-203	lincRNA	AMD	Brain._DLPFC_PEC	Brain: DLPFC (PEC) :: Homogenate :: All transcripts :: EpiXcan	0.636859	0.524217	1	0.907868	1	ENSG00000262223	RP11-1055B8.3	ENST00000570301	AC110285.1-203	0.0451499	0.06125	0.102613	1.25412e-20	1.90008e-19	13	13	13	chr17	79349822	79358929	9108	-	GRCh37
4	159092525	ENST00000505532	AC098679.1-203	transcript	AMD	Brain._DLPFC_PEC	Brain: DLPFC (PEC) :: Homogenate :: All transcripts :: EpiXcan	0.636825	0.524239	1	0.907868	1	ENSG00000248429	RP11-597D13.9	ENST00000505532	AC098679.1-203	0.0250795	0.122937	0.167932	3.15079e-34	8.30348e-33	14	14	14	chr4	159092525	159122065	29541	+	GRCh37
16	2570358	ENSG00000162066	AMDHD2	gene	AMD	Brain._DLPFC_PEC	Brain: DLPFC (PEC) :: Homogenate :: All transcripts :: EpiXcan	0.636819	0.524243	1	0.907868	1	ENSG00000162066	AMDHD2			0.159875	0.0147029	0.044112	1.17839e-10	3.92481e-10	7	8	8	chr16	2570358	2581423	11066	+	GRCh37
1	6105981	ENST00000378083	KCNAB2-204	mRNA	AMD	Brain._DLPFC_PEC	Brain: DLPFC (PEC) :: Homogenate :: All transcripts :: EpiXcan	-0.636763	0.52428	1	0.907868	1	ENSG00000069424	KCNAB2	ENST00000378083	KCNAB2-204	-0.106882	0.0114062	0.0200097	6.74493e-05	0.000331048	16	16	16	chr1	6105981	6161239	55259	+	GRCh37
12	109176466	ENSG00000084112	SSH1	gene	AMD	Brain._DLPFC_PEC	Brain: DLPFC (PEC) :: Homogenate :: All transcripts :: EpiXcan	0.636731	0.5243	1	0.907868	1	ENSG00000084112	SSH1			0.144809	0.00408764	0.0168172	7.78886e-05	0.000177682	4	4	4	chr12	109176466	109251366	74901	-	GRCh37
5	7851299	ENSG00000124275	MTRR	gene	AMD	Brain._DLPFC_PEC	Brain: DLPFC (PEC) :: Homogenate :: All transcripts :: EpiXcan	0.636726	0.524304	1	0.907868	1	ENSG00000124275	MTRR			0.016692	0.276273	0.353199	2.9822e-95	9.69576e-94	16	16	16	chr5	7851299	7906138	54840	+	GRCh37
2	152266455	ENST00000243326	RIF1-201	mRNA	AMD	Brain._DLPFC_PEC	Brain: DLPFC (PEC) :: Homogenate :: All transcripts :: EpiXcan	0.636579	0.524399	1	0.907977	1	ENSG00000080345	RIF1	ENST00000243326	RIF1-201	0.0213332	0.149534	0.188657	7.00461e-39	2.16167e-37	17	17	17	chr2	152266455	152338686	72232	+	GRCh37
12	96252743	ENST00000553192	SNRPF-205	mRNA	AMD	Brain._DLPFC_PEC	Brain: DLPFC (PEC) :: Homogenate :: All transcripts :: EpiXcan	-0.636463	0.524475	1	0.907977	1	ENSG00000139343	SNRPF	ENST00000553192	SNRPF-205	-0.0346455	0.0376451	0.0325383	3.30977e-07	2.09016e-06	50	50	50	chr12	96252743	96273779	21037	+	GRCh37
15	83776433	ENST00000565774	TM6SF1-207	mRNA	AMD	Brain._DLPFC_PEC	Brain: DLPFC (PEC) :: Homogenate :: All transcripts :: EpiXcan	-0.63646	0.524477	1	0.907977	1	ENSG00000136404	TM6SF1	ENST00000565774	TM6SF1-207	-0.0982121	0.00802896	0.0150116	0.000532748	0.00233512	5	5	5	chr15	83776433	83805424	28992	+	GRCh37
4	107236853	ENST00000358008	AIMP1-201	mRNA	AMD	Brain._DLPFC_PEC	Brain: DLPFC (PEC) :: Homogenate :: All transcripts :: EpiXcan	0.636448	0.524484	1	0.907977	1	ENSG00000164022	AIMP1	ENST00000358008	AIMP1-201	0.121482	0.00575691	0.021916	2.8241e-05	0.000145079	8	8	8	chr4	107236853	107269648	32796	+	GRCh37
12	82752276	ENSG00000127720	METTL25	gene	AMD	Brain._DLPFC_PEC	Brain: DLPFC (PEC) :: Homogenate :: All transcripts :: EpiXcan	0.636332	0.52456	1	0.907977	1	ENSG00000127720	METTL25			0.0189184	0.199817	0.238627	1.24883e-58	1.90315e-57	40	40	40	chr12	82752276	82873015	120740	+	GRCh37
1	11539223	ENSG00000204624	DISP3	gene	AMD	Brain._DLPFC_PEC	Brain: DLPFC (PEC) :: Homogenate :: All transcripts :: EpiXcan	0.636325	0.524565	1	0.907977	1	ENSG00000204624	DISP3			0.0339691	0.0717255	0.103832	4.79297e-24	2.85636e-23	43	48	48	chr1	11539223	11597641	58419	+	GRCh37
2	197831741	ENSG00000065413	ANKRD44	gene	AMD	Brain._DLPFC_PEC	Brain: DLPFC (PEC) :: Homogenate :: All transcripts :: EpiXcan	0.636311	0.524574	1	0.907977	1	ENSG00000065413	ANKRD44			0.0436887	0.0414914	0.0840452	9.40866e-20	4.78647e-19	19	19	19	chr2	197831741	198175897	344157	-	GRCh37
6	151186685	ENST00000367321	MTHFD1L-203	mRNA	AMD	Brain._DLPFC_PEC	Brain: DLPFC (PEC) :: Homogenate :: All transcripts :: EpiXcan	0.636306	0.524577	1	0.907977	1	ENSG00000120254	MTHFD1L	ENST00000367321	MTHFD1L-203	0.0400914	0.0369271	0.0544679	2.06617e-11	1.85063e-10	49	49	49	chr6	151186685	151423023	236339	+	GRCh37
19	39002211	ENST00000599547	RYR1-208	mRNA	AMD	Brain._DLPFC_PEC	Brain: DLPFC (PEC) :: Homogenate :: All transcripts :: EpiXcan	-0.636234	0.524624	1	0.908012	1	ENSG00000196218	RYR1	ENST00000599547	RYR1-208	-0.0444516	0.0331646	0.0620134	1.0125e-12	9.91474e-12	9	10	10	chr19	39002211	39025814	23604	+	GRCh37
17	73896876	ENST00000471434	MRPL38-205	aberrant_processed_transcript	AMD	Brain._DLPFC_PEC	Brain: DLPFC (PEC) :: Homogenate :: All transcripts :: EpiXcan	-0.636158	0.524674	1	0.908022	1	ENSG00000204316	MRPL38	ENST00000471434	MRPL38-205	-0.0691653	0.0148634	0.0427617	4.13193e-09	3.09723e-08	2	2	2	chr17	73896876	73897598	723	-	GRCh37
2	187558698	ENST00000304698	FAM171B-201	mRNA	AMD	Brain._DLPFC_PEC	Brain: DLPFC (PEC) :: Homogenate :: All transcripts :: EpiXcan	0.636144	0.524683	1	0.908022	1	ENSG00000144369	FAM171B	ENST00000304698	FAM171B-201	0.0421176	0.0491497	0.0403821	1.07232e-08	7.77294e-08	86	87	87	chr2	187558698	187630685	71988	+	GRCh37
11	113149159	ENSG00000255129	AP000880.1	gene	AMD	Brain._DLPFC_PEC	Brain: DLPFC (PEC) :: Homogenate :: All transcripts :: EpiXcan	0.635989	0.524784	1	0.908023	1	ENSG00000255129	AP000880.1			0.0583132	0.0238584	0.0282975	2.65158e-07	7.24835e-07	44	44	44	chr11	113149159	113185159	36001	-	GRCh37
4	156680144	ENSG00000061918	GUCY1B3	gene	AMD	Brain._DLPFC_PEC	Brain: DLPFC (PEC) :: Homogenate :: All transcripts :: EpiXcan	-0.635952	0.524807	1	0.908023	1	ENSG00000061918	GUCY1B3			-0.148241	0.00372002	0.0241778	1.80319e-06	4.64447e-06	1	1	1	chr4	156680144	156728743	48600	+	GRCh37
1	91978684	ENST00000486509	CDC7-204	processed_transcript	AMD	Brain._DLPFC_PEC	Brain: DLPFC (PEC) :: Homogenate :: All transcripts :: EpiXcan	-0.635952	0.524807	1	0.908023	1	ENSG00000097046	CDC7	ENST00000486509	CDC7-204	-0.175128	0.00251752	0.0114733	0.00260898	0.0104715	1	1	1	chr1	91978684	91985837	7154	+	GRCh37
4	156680211	ENST00000264424	GUCY1B3-201	mRNA	AMD	Brain._DLPFC_PEC	Brain: DLPFC (PEC) :: Homogenate :: All transcripts :: EpiXcan	-0.635952	0.524807	1	0.908023	1	ENSG00000061918	GUCY1B3	ENST00000264424	GUCY1B3-201	-0.190898	0.00220262	0.0212851	3.72892e-05	0.000188889	1	1	1	chr4	156680211	156728743	48533	+	GRCh37
1	162794248	ENSG00000185860	CCDC190	gene	AMD	Brain._DLPFC_PEC	Brain: DLPFC (PEC) :: Homogenate :: All transcripts :: EpiXcan	0.635905	0.524838	1	0.908023	1	ENSG00000185860	CCDC190			0.0231192	0.14872	0.19406	1.61095e-46	1.86839e-45	38	39	39	chr1	162794248	162838605	44358	-	GRCh37
6	75947400	ENST00000370089	COX7A2-202	mRNA	AMD	Brain._DLPFC_PEC	Brain: DLPFC (PEC) :: Homogenate :: All transcripts :: EpiXcan	-0.635858	0.524869	1	0.908023	1	ENSG00000112695	COX7A2	ENST00000370089	COX7A2-202	-0.154078	0.00481987	0.0184354	0.000111804	0.000534704	2	2	2	chr6	75947400	75953725	6326	-	GRCh37
22	46449749	ENSG00000197182	MIRLET7BHG	gene	AMD	Brain._DLPFC_PEC	Brain: DLPFC (PEC) :: Homogenate :: All transcripts :: EpiXcan	-0.635857	0.52487	1	0.908023	1	ENSG00000197182	MIRLET7BHG			-0.070007	0.0191857	0.0210138	9.09873e-06	2.23339e-05	25	25	25	chr22	46449749	46509808	60060	+	GRCh37
19	12636184	ENST00000339282	ZNF564-201	mRNA	AMD	Brain._DLPFC_PEC	Brain: DLPFC (PEC) :: Homogenate :: All transcripts :: EpiXcan	0.63582	0.524894	1	0.908023	1	ENSG00000249709	ZNF564	ENST00000339282	ZNF564-201	0.0491605	0.0256447	0.0507872	1.08061e-10	9.18837e-10	21	21	21	chr19	12636184	12662343	26160	-	GRCh37
13	52538910	ENST00000483772	ATP7B-209	processed_transcript	AMD	Brain._DLPFC_PEC	Brain: DLPFC (PEC) :: Homogenate :: All transcripts :: EpiXcan	-0.635746	0.524942	1	0.90806	1	ENSG00000123191	ATP7B	ENST00000483772	ATP7B-209	-0.0861813	0.0122966	0.0192413	9.05535e-05	0.000437609	25	25	25	chr13	52538910	52548111	9202	-	GRCh37
18	9334848	ENST00000581641	TWSG1-202	mRNA	AMD	Brain._DLPFC_PEC	Brain: DLPFC (PEC) :: Homogenate :: All transcripts :: EpiXcan	0.635677	0.524987	1	0.908064	1	ENSG00000128791	TWSG1	ENST00000581641	TWSG1-202	0.0557647	0.0220849	0.040684	9.16157e-09	6.67591e-08	13	13	13	chr18	9334848	9397065	62218	+	GRCh37
16	89724510	ENST00000568929	SPATA33-208	mRNA	AMD	Brain._DLPFC_PEC	Brain: DLPFC (PEC) :: Homogenate :: All transcripts :: EpiXcan	-0.635662	0.524997	1	0.908064	1	ENSG00000167523	SPATA33	ENST00000568929	SPATA33-208	-0.0151168	0.344887	0.381961	3.86025e-91	4.72407e-89	53	53	53	chr16	89724510	89727891	3382	+	GRCh37
17	37824234	ENSG00000141744	PNMT	gene	AMD	Brain._DLPFC_PEC	Brain: DLPFC (PEC) :: Homogenate :: All transcripts :: EpiXcan	0.635526	0.525085	1	0.90815	1	ENSG00000141744	PNMT			0.0601334	0.0218209	0.047248	2.11818e-11	7.36296e-11	19	19	19	chr17	37824234	37826728	2495	+	GRCh37
17	7210692	ENST00000336458	EIF5A-202	mRNA	AMD	Brain._DLPFC_PEC	Brain: DLPFC (PEC) :: Homogenate :: All transcripts :: EpiXcan	-0.635457	0.52513	1	0.90815	1	ENSG00000132507	EIF5A	ENST00000336458	EIF5A-202	-0.139925	0.00405003	0.0111132	0.00294026	0.0117241	13	13	13	chr17	7210692	7215774	5083	+	GRCh37
1	173446405	ENSG00000117592	PRDX6	gene	AMD	Brain._DLPFC_PEC	Brain: DLPFC (PEC) :: Homogenate :: All transcripts :: EpiXcan	0.635448	0.525136	1	0.90815	1	ENSG00000117592	PRDX6			0.038574	0.0357608	0.031981	4.38436e-08	1.2569e-07	49	51	51	chr1	173446405	173457946	11542	+	GRCh37
2	113993113	ENST00000422956	PAX8-AS1-202	transcript	AMD	Brain._DLPFC_PEC	Brain: DLPFC (PEC) :: Homogenate :: All transcripts :: EpiXcan	0.635382	0.525179	1	0.90815	1	ENSG00000189223	PAX8-AS1	ENST00000422956	PAX8-AS1-202	0.0132982	0.410529	0.484832	3.98114e-128	1.0498e-125	40	40	40	chr2	113993113	114034158	41046	+	GRCh37
6	168227813	ENST00000400822	AFDN-207	mRNA	AMD	Brain._DLPFC_PEC	Brain: DLPFC (PEC) :: Homogenate :: All transcripts :: EpiXcan	-0.635159	0.525325	1	0.90815	1	ENSG00000130396	MLLT4	ENST00000400822	AFDN-207	-0.0988811	0.00708404	0.0141247	0.00080508	0.00345228	8	8	8	chr6	168227813	168372703	144891	+	GRCh37
11	77300436	ENSG00000178301	AQP11	gene	AMD	Brain._DLPFC_PEC	Brain: DLPFC (PEC) :: Homogenate :: All transcripts :: EpiXcan	-0.635151	0.52533	1	0.90815	1	ENSG00000178301	AQP11			-0.0293987	0.0992122	0.134198	2.97057e-31	2.25779e-30	28	28	28	chr11	77300436	77321400	20965	+	GRCh37
8	100890376	ENST00000297564	COX6C-201	mRNA	AMD	Brain._DLPFC_PEC	Brain: DLPFC (PEC) :: Homogenate :: All transcripts :: EpiXcan	0.635125	0.525347	1	0.90815	1	ENSG00000164919	COX6C	ENST00000297564	COX6C-201	0.0270574	0.108473	0.163986	1.66293e-33	4.27561e-32	14	14	14	chr8	100890376	100905912	15537	-	GRCh37
9	137033891	ENSG00000273473	BX649601.1	lincRNA_gene	AMD	Brain._DLPFC_PEC	Brain: DLPFC (PEC) :: Homogenate :: All transcripts :: EpiXcan	-0.635118	0.525351	1	0.90815	1	ENSG00000273473	BX649601.1			-0.0697099	0.0263642	0.011806	0.000971115	0.00204265	49	51	51	chr9	137033891	137034462	572	+	GRCh37
21	38458090	ENST00000479930	TTC3-216	processed_transcript	AMD	Brain._DLPFC_PEC	Brain: DLPFC (PEC) :: Homogenate :: All transcripts :: EpiXcan	-0.635075	0.52538	1	0.90815	1	ENSG00000182670	TTC3	ENST00000479930	TTC3-216	-0.0195427	0.197664	0.26378	2.0692e-57	1.11517e-55	26	26	26	chr21	38458090	38575413	117324	+	GRCh37
4	41992544	ENST00000510460	SLC30A9-204	aberrant_processed_transcript	AMD	Brain._DLPFC_PEC	Brain: DLPFC (PEC) :: Homogenate :: All transcripts :: EpiXcan	-0.634888	0.525502	1	0.90815	1	ENSG00000014824	SLC30A9	ENST00000510460	SLC30A9-204	-0.0347002	0.0632768	0.100632	3.67178e-20	5.4493e-19	15	15	15	chr4	41992544	42022792	30249	+	GRCh37
2	200489254	ENST00000439734	LINC01877-203	lincRNA	AMD	Brain._DLPFC_PEC	Brain: DLPFC (PEC) :: Homogenate :: All transcripts :: EpiXcan	0.634829	0.52554	1	0.90815	1	ENSG00000238217	AC093590.1	ENST00000439734	LINC01877-203	0.0669261	0.0108887	0.0160062	0.000333631	0.00150257	9	9	9	chr2	200489254	200523855	34602	+	GRCh37
15	81071712	ENST00000356249	CEMIP-202	mRNA	AMD	Brain._DLPFC_PEC	Brain: DLPFC (PEC) :: Homogenate :: All transcripts :: EpiXcan	-0.634707	0.525619	1	0.90815	1	ENSG00000103888	KIAA1199	ENST00000356249	CEMIP-202	-0.0633598	0.0199576	0.0558225	1.12167e-11	1.02286e-10	9	9	9	chr15	81071712	81244117	172406	+	GRCh37
2	121010334	ENST00000272519	RALB-201	mRNA	AMD	Brain._DLPFC_PEC	Brain: DLPFC (PEC) :: Homogenate :: All transcripts :: EpiXcan	0.634663	0.525648	1	0.90815	1	ENSG00000144118	RALB	ENST00000272519	RALB-201	0.0585304	0.0277556	0.0196375	7.37915e-05	0.000360498	32	32	32	chr2	121010334	121052289	41956	+	GRCh37
4	926249	ENST00000515876	TMEM175-221	aberrant_processed_transcript	AMD	Brain._DLPFC_PEC	Brain: DLPFC (PEC) :: Homogenate :: All transcripts :: EpiXcan	-0.634655	0.525653	1	0.90815	1	ENSG00000127419	TMEM175	ENST00000515876	TMEM175-221	-0.0593575	0.0149397	0.0206371	4.17493e-05	0.000210077	16	16	16	chr4	926249	949732	23484	+	GRCh37
16	55542984	ENST00000566911	LPCAT2-207	aberrant_processed_transcript	AMD	Brain._DLPFC_PEC	Brain: DLPFC (PEC) :: Homogenate :: All transcripts :: EpiXcan	0.634654	0.525654	1	0.90815	1	ENSG00000087253	LPCAT2	ENST00000566911	LPCAT2-207	0.0578605	0.0287023	0.0310806	6.09637e-07	3.75204e-06	34	36	36	chr16	55542984	55559970	16987	+	GRCh37
16	83754724	ENSG00000260788	AC009063.2	gene	AMD	Brain._DLPFC_PEC	Brain: DLPFC (PEC) :: Homogenate :: All transcripts :: EpiXcan	-0.634616	0.525679	1	0.90815	1	ENSG00000260788	AC009063.2			-0.0246623	0.120914	0.191525	1.04532e-45	1.19231e-44	12	12	12	chr16	83754724	83806541	51818	-	GRCh37
12	22601517	ENSG00000111731	C2CD5	gene	AMD	Brain._DLPFC_PEC	Brain: DLPFC (PEC) :: Homogenate :: All transcripts :: EpiXcan	-0.634597	0.525691	1	0.90815	1	ENSG00000111731	C2CD5			-0.0575363	0.0274879	0.0501821	6.35986e-12	2.27803e-11	8	8	8	chr12	22601517	22697480	95964	-	GRCh37
10	81107225	ENSG00000108179	PPIF	gene	AMD	Brain._DLPFC_PEC	Brain: DLPFC (PEC) :: Homogenate :: All transcripts :: EpiXcan	-0.634552	0.52572	1	0.90815	1	ENSG00000108179	PPIF			-0.0443582	0.047143	0.0483583	1.54617e-11	5.41992e-11	45	47	47	chr10	81107225	81115093	7869	+	GRCh37
5	81267870	ENST00000458350	ATG10-203	mRNA	AMD	Brain._DLPFC_PEC	Brain: DLPFC (PEC) :: Homogenate :: All transcripts :: EpiXcan	0.634496	0.525757	1	0.90815	1	ENSG00000152348	ATG10	ENST00000458350	ATG10-203	0.0318217	0.0777318	0.131347	2.11731e-26	4.13389e-25	11	11	11	chr5	81267870	81550611	282742	+	GRCh37
4	159122756	ENSG00000164124	TMEM144	gene	AMD	Brain._DLPFC_PEC	Brain: DLPFC (PEC) :: Homogenate :: All transcripts :: EpiXcan	0.634459	0.525781	1	0.90815	1	ENSG00000164124	TMEM144			0.0556071	0.0508847	0.0442483	9.55966e-11	3.19858e-10	44	45	45	chr4	159122756	159176563	53808	+	GRCh37
5	125935960	ENSG00000164902	PHAX	gene	AMD	Brain._DLPFC_PEC	Brain: DLPFC (PEC) :: Homogenate :: All transcripts :: EpiXcan	-0.634408	0.525814	1	0.90815	1	ENSG00000164902	PHAX			-0.0641176	0.019504	0.0408846	5.52277e-10	1.76699e-09	13	13	13	chr5	125935960	125962944	26985	+	GRCh37
17	80059336	ENSG00000176155	CCDC57	gene	AMD	Brain._DLPFC_PEC	Brain: DLPFC (PEC) :: Homogenate :: All transcripts :: EpiXcan	-0.634408	0.525815	1	0.90815	1	ENSG00000176155	CCDC57			-0.0239254	0.18673	0.235666	6.24446e-58	9.37992e-57	36	36	36	chr17	80059336	80170706	111371	-	GRCh37
15	79214107	ENST00000527715	CTSH-204	aberrant_processed_transcript	AMD	Brain._DLPFC_PEC	Brain: DLPFC (PEC) :: Homogenate :: All transcripts :: EpiXcan	0.634395	0.525823	1	0.90815	1	ENSG00000103811	CTSH	ENST00000527715	CTSH-204	0.0385974	0.0580232	0.0631019	5.51852e-13	5.49564e-12	69	69	69	chr15	79214107	79219246	5140	-	GRCh37
22	33558212	ENST00000608642	LARGE1-214	mRNA	AMD	Brain._DLPFC_PEC	Brain: DLPFC (PEC) :: Homogenate :: All transcripts :: EpiXcan	0.634375	0.525836	1	0.90815	1	ENSG00000133424	LARGE	ENST00000608642	LARGE1-214	0.0514011	0.0416015	0.0695164	2.83474e-14	3.06444e-13	39	39	39	chr22	33558212	33780213	222002	-	GRCh37
7	73245193	ENST00000340958	CLDN4-201	mRNA	AMD	Brain._DLPFC_PEC	Brain: DLPFC (PEC) :: Homogenate :: All transcripts :: EpiXcan	-0.634348	0.525853	1	0.90815	1	ENSG00000189143	CLDN4	ENST00000340958	CLDN4-201	-0.0510078	0.030165	0.0697845	3.49483e-14	3.7592e-13	4	4	4	chr7	73245193	73247014	1822	+	GRCh37
12	49332337	ENST00000447318	ARF3-202	mRNA	AMD	Brain._DLPFC_PEC	Brain: DLPFC (PEC) :: Homogenate :: All transcripts :: EpiXcan	-0.634308	0.52588	1	0.90815	1	ENSG00000134287	ARF3	ENST00000447318	ARF3-202	-0.033068	0.0602697	0.0773004	9.41536e-16	1.11377e-14	22	26	26	chr12	49332337	49351260	18924	-	GRCh37
17	36286047	ENST00000539424	TBC1D3F-202	mRNA	AMD	Brain._DLPFC_PEC	Brain: DLPFC (PEC) :: Homogenate :: All transcripts :: EpiXcan	0.634292	0.52589	1	0.90815	1	ENSG00000185128	TBC1D3F	ENST00000539424	TBC1D3F-202	0.034773	0.0806599	0.125127	3.18363e-25	5.92839e-24	30	31	31	chr17	36286047	36294914	8868	+	GRCh37
16	1845621	ENSG00000063854	HAGH	gene	AMD	Brain._DLPFC_PEC	Brain: DLPFC (PEC) :: Homogenate :: All transcripts :: EpiXcan	0.634292	0.52589	1	0.90815	1	ENSG00000063854	HAGH			0.0199049	0.198739	0.259907	4.34896e-65	7.62459e-64	20	20	20	chr16	1845621	1877195	31575	-	GRCh37
17	3768451	ENST00000158166	CAMKK1-201	mRNA	AMD	Brain._DLPFC_PEC	Brain: DLPFC (PEC) :: Homogenate :: All transcripts :: EpiXcan	-0.634268	0.525906	1	0.90815	1	ENSG00000004660	CAMKK1	ENST00000158166	CAMKK1-201	-0.0302223	0.146237	0.175179	2.80756e-36	7.96517e-35	34	35	35	chr17	3768451	3796338	27888	-	GRCh37
13	31710762	ENST00000435381	HSPH1-203	mRNA	AMD	Brain._DLPFC_PEC	Brain: DLPFC (PEC) :: Homogenate :: All transcripts :: EpiXcan	0.634245	0.525921	1	0.90815	1	ENSG00000120694	HSPH1	ENST00000435381	HSPH1-203	0.0681309	0.00619601	0.0113343	0.0027385	0.010964	14	14	14	chr13	31710762	31712705	1944	-	GRCh37
2	112523848	ENST00000427997	ANAPC1-202	mRNA	AMD	Brain._DLPFC_PEC	Brain: DLPFC (PEC) :: Homogenate :: All transcripts :: EpiXcan	0.63423	0.525931	1	0.90815	1	ENSG00000153107	ANAPC1	ENST00000427997	ANAPC1-202	0.080038	0.0113402	0.0219476	2.74619e-05	0.000141298	32	33	33	chr2	112523848	112614424	90577	-	GRCh37
19	24110590	ENSG00000269397	AC011503.2	gene	AMD	Brain._DLPFC_PEC	Brain: DLPFC (PEC) :: Homogenate :: All transcripts :: EpiXcan	-0.634214	0.525941	1	0.90815	1	ENSG00000269397	AC011503.2			-0.0393315	0.0527432	0.0795485	1.73713e-18	8.4387e-18	7	8	8	chr19	24110590	24112089	1500	+	GRCh37
11	101918174	ENST00000434758	C11orf70-201	mRNA	AMD	Brain._DLPFC_PEC	Brain: DLPFC (PEC) :: Homogenate :: All transcripts :: EpiXcan	-0.634118	0.526004	1	0.90815	1	ENSG00000137691	C11orf70	ENST00000434758	C11orf70-201	-0.0645474	0.0176563	0.043949	2.46431e-09	1.88127e-08	14	14	14	chr11	101918174	101955291	37118	+	GRCh37
3	180319977	ENST00000491380	TTC14-209	mRNA	AMD	Brain._DLPFC_PEC	Brain: DLPFC (PEC) :: Homogenate :: All transcripts :: EpiXcan	0.634109	0.52601	1	0.90815	1	ENSG00000163728	TTC14	ENST00000491380	TTC14-209	0.0481255	0.0350549	0.0605608	1.53879e-12	1.48939e-11	10	10	10	chr3	180319977	180321948	1972	+	GRCh37
5	162883970	ENST00000519395	NUDCD2-203	processed_transcript	AMD	Brain._DLPFC_PEC	Brain: DLPFC (PEC) :: Homogenate :: All transcripts :: EpiXcan	0.634058	0.526043	1	0.90815	1	ENSG00000170584	NUDCD2	ENST00000519395	NUDCD2-203	0.0168426	0.267628	0.32445	3.37415e-74	2.82831e-72	22	23	23	chr5	162883970	162886496	2527	-	GRCh37
10	89419370	ENSG00000198682	PAPSS2	gene	AMD	Brain._DLPFC_PEC	Brain: DLPFC (PEC) :: Homogenate :: All transcripts :: EpiXcan	-0.634027	0.526063	1	0.90815	1	ENSG00000198682	PAPSS2			-0.0511478	0.0338813	0.0336717	2.14454e-08	6.27089e-08	30	30	30	chr10	89419370	89507462	88093	+	GRCh37
19	37264055	ENST00000590750	AC020928.1-201	mRNA	AMD	Brain._DLPFC_PEC	Brain: DLPFC (PEC) :: Homogenate :: All transcripts :: EpiXcan	-0.633995	0.526084	1	0.90815	1	ENSG00000267260	CTD-2162K18.4	ENST00000590750	AC020928.1-201	-0.0329587	0.0892105	0.13208	8.66067e-27	1.71665e-25	18	18	18	chr19	37264055	37267980	3926	+	GRCh37
15	74281007	ENST00000567052	STOML1-212	aberrant_processed_transcript	AMD	Brain._DLPFC_PEC	Brain: DLPFC (PEC) :: Homogenate :: All transcripts :: EpiXcan	-0.633974	0.526098	1	0.90815	1	ENSG00000067221	STOML1	ENST00000567052	STOML1-212	-0.0591337	0.0278692	0.0401807	1.10317e-08	7.98805e-08	14	14	14	chr15	74281007	74284592	3586	-	GRCh37
19	38158652	ENSG00000196381	ZNF781	gene	AMD	Brain._DLPFC_PEC	Brain: DLPFC (PEC) :: Homogenate :: All transcripts :: EpiXcan	0.633958	0.526108	1	0.90815	1	ENSG00000196381	ZNF781			0.0149491	0.320806	0.395744	2.05639e-110	9.03613e-109	34	36	36	chr19	38158652	38183223	24572	-	GRCh37
6	80341000	ENST00000369838	SH3BGRL2-201	mRNA	AMD	Brain._DLPFC_PEC	Brain: DLPFC (PEC) :: Homogenate :: All transcripts :: EpiXcan	-0.633858	0.526173	1	0.90815	1	ENSG00000198478	SH3BGRL2	ENST00000369838	SH3BGRL2-201	-0.0213852	0.183027	0.273612	1.30808e-59	7.51602e-58	10	10	10	chr6	80341000	80413372	72373	+	GRCh37
19	30414551	ENSG00000105176	URI1	gene	AMD	Brain._DLPFC_PEC	Brain: DLPFC (PEC) :: Homogenate :: All transcripts :: EpiXcan	0.633818	0.526199	1	0.90815	1	ENSG00000105176	URI1			0.0454601	0.0332031	0.0711785	1.2876e-16	5.78005e-16	7	7	7	chr19	30414551	30506611	92061	+	GRCh37
10	51253146	ENST00000418400	RP11-592B15.3-001	processed_transcript	AMD	Brain._DLPFC_PEC	Brain: DLPFC (PEC) :: Homogenate :: All transcripts :: EpiXcan	-0.633732	0.526256	1	0.90815	1	ENSG00000244393	RP11-592B15.3	ENST00000418400	RP11-592B15.3-001	-0.0200873	0.21729	0.308364	2.13186e-69	1.56232e-67	2	2	2	chr10	51253146	51291409	38264	-	GRCh37
6	42847373	ENST00000493763	RPL7L1-208	mRNA	AMD	Brain._DLPFC_PEC	Brain: DLPFC (PEC) :: Homogenate :: All transcripts :: EpiXcan	-0.633692	0.526282	1	0.90815	1	ENSG00000146223	RPL7L1	ENST00000493763	RPL7L1-208	-0.019886	0.222132	0.289672	6.34151e-64	4.08035e-62	32	33	33	chr6	42847373	42857634	10262	+	GRCh37
6	169857307	ENSG00000184465	WDR27	gene	AMD	Brain._DLPFC_PEC	Brain: DLPFC (PEC) :: Homogenate :: All transcripts :: EpiXcan	0.633639	0.526316	1	0.90815	1	ENSG00000184465	WDR27			0.0263204	0.10933	0.123573	1.57742e-28	1.09516e-27	56	56	56	chr6	169857307	170102159	244853	-	GRCh37
10	42971076	ENST00000424751	LINC00839-201	lincRNA	AMD	Brain._DLPFC_PEC	Brain: DLPFC (PEC) :: Homogenate :: All transcripts :: EpiXcan	0.633614	0.526333	1	0.90815	1	ENSG00000185904	LINC00839	ENST00000424751	LINC00839-201	0.0514403	0.0308162	0.0615181	1.17454e-12	1.14484e-11	8	8	8	chr10	42971076	42990784	19709	+	GRCh37
2	177042445	ENSG00000226363	HAGLROS	lincRNA_gene	AMD	Brain._DLPFC_PEC	Brain: DLPFC (PEC) :: Homogenate :: All transcripts :: EpiXcan	0.633587	0.526351	1	0.90815	1	ENSG00000226363	HAGLROS			0.0296941	0.0756587	0.122173	2.64589e-28	1.81954e-27	11	11	11	chr2	177042445	177043736	1292	+	GRCh37
16	57546090	ENSG00000135736	CCDC102A	gene	AMD	Brain._DLPFC_PEC	Brain: DLPFC (PEC) :: Homogenate :: All transcripts :: EpiXcan	-0.633536	0.526384	1	0.90815	1	ENSG00000135736	CCDC102A			-0.0486516	0.0456328	0.0679293	5.36771e-16	2.34755e-15	23	23	23	chr16	57546090	57570511	24422	-	GRCh37
16	87526880	ENST00000565824	AC092720.1-202	lincRNA	AMD	Brain._DLPFC_PEC	Brain: DLPFC (PEC) :: Homogenate :: All transcripts :: EpiXcan	-0.633456	0.526436	1	0.90815	1	ENSG00000260750	RP11-482M8.1	ENST00000565824	AC092720.1-202	-0.0880072	0.0155998	0.0107424	0.00352828	0.0138999	31	31	31	chr16	87526880	87530772	3893	+	GRCh37
5	147763498	ENSG00000145868	FBXO38	gene	AMD	Brain._DLPFC_PEC	Brain: DLPFC (PEC) :: Homogenate :: All transcripts :: EpiXcan	0.633324	0.526522	1	0.90815	1	ENSG00000145868	FBXO38			0.0327991	0.0476739	0.06485	2.28579e-15	9.72187e-15	28	29	29	chr5	147763498	147822399	58902	+	GRCh37
10	102295672	ENST00000526476	HIF1AN-203	NMD_transcript_variant	AMD	Brain._DLPFC_PEC	Brain: DLPFC (PEC) :: Homogenate :: All transcripts :: EpiXcan	-0.63331	0.526531	1	0.90815	1	ENSG00000166135	HIF1AN	ENST00000526476	HIF1AN-203	-0.0643823	0.0188043	0.0353754	1.00382e-07	6.66312e-07	17	18	18	chr10	102295672	102305725	10054	+	GRCh37
20	30432103	ENSG00000179772	FOXS1	gene	AMD	Brain._DLPFC_PEC	Brain: DLPFC (PEC) :: Homogenate :: All transcripts :: EpiXcan	-0.633309	0.526532	1	0.90815	1	ENSG00000179772	FOXS1			-0.112603	0.00489523	0.0111137	0.00130225	0.00271501	4	4	4	chr20	30432103	30433420	1318	-	GRCh37
6	42908102	ENSG00000231113	AL035587.1	gene	AMD	Brain._DLPFC_PEC	Brain: DLPFC (PEC) :: Homogenate :: All transcripts :: EpiXcan	0.633301	0.526537	1	0.90815	1	ENSG00000231113	AL035587.1			0.10197	0.00711013	0.018278	3.90852e-05	9.12771e-05	3	3	3	chr6	42908102	42916098	7997	+	GRCh37
8	130853716	ENST00000519110	FAM49B-212	mRNA	AMD	Brain._DLPFC_PEC	Brain: DLPFC (PEC) :: Homogenate :: All transcripts :: EpiXcan	-0.633299	0.526539	1	0.90815	1	ENSG00000153310	FAM49B	ENST00000519110	FAM49B-212	-0.0527371	0.0248472	0.0505923	1.41045e-10	1.18768e-09	11	11	11	chr8	130853716	131028918	175203	-	GRCh37
1	212970474	ENST00000606486	TATDN3-217	mRNA	AMD	Brain._DLPFC_PEC	Brain: DLPFC (PEC) :: Homogenate :: All transcripts :: EpiXcan	-0.633297	0.526539	1	0.90815	1	ENSG00000203705	TATDN3	ENST00000606486	TATDN3-217	-0.0780122	0.0111861	0.0251203	7.68477e-06	4.20477e-05	29	29	29	chr1	212970474	212971024	551	+	GRCh37
14	73989582	ENST00000555972	AC005225.3-201	transcript	AMD	Brain._DLPFC_PEC	Brain: DLPFC (PEC) :: Homogenate :: All transcripts :: EpiXcan	-0.633195	0.526606	1	0.90815	1	ENSG00000258695	RP3-414A15.2	ENST00000555972	AC005225.3-201	-0.0568559	0.02964	0.0543738	2.32487e-11	2.07626e-10	13	13	13	chr14	73989582	73997314	7733	+	GRCh37
5	69321074	ENSG00000205572	SERF1B	gene	AMD	Brain._DLPFC_PEC	Brain: DLPFC (PEC) :: Homogenate :: All transcripts :: EpiXcan	-0.633183	0.526614	1	0.90815	1	ENSG00000205572	SERF1B			-0.023866	0.17081	0.196374	6.80495e-47	7.97293e-46	82	89	89	chr5	69321074	69338940	17867	+	GRCh37
5	114914347	ENST00000427199	TICAM2-201	mRNA	AMD	Brain._DLPFC_PEC	Brain: DLPFC (PEC) :: Homogenate :: All transcripts :: EpiXcan	0.633088	0.526676	1	0.90815	1	ENSG00000243414	TICAM2	ENST00000427199	TICAM2-201	0.0416225	0.0419279	0.0354333	5.89343e-08	3.99972e-07	27	27	27	chr5	114914347	114938176	23830	-	GRCh37
17	19912676	ENST00000395527	SPECC1-204	mRNA	AMD	Brain._DLPFC_PEC	Brain: DLPFC (PEC) :: Homogenate :: All transcripts :: EpiXcan	-0.633012	0.526726	1	0.90815	1	ENSG00000128487	SPECC1	ENST00000395527	SPECC1-204	-0.0450886	0.0206283	0.021737	2.90579e-05	0.000148982	13	15	15	chr17	19912676	20217451	304776	+	GRCh37
10	90775593	ENST00000562983	AL157394.1-201	transcript	AMD	Brain._DLPFC_PEC	Brain: DLPFC (PEC) :: Homogenate :: All transcripts :: EpiXcan	0.632992	0.526739	1	0.90815	1	ENSG00000261438	RP11-399O19.9	ENST00000562983	AL157394.1-201	0.0334011	0.0701447	0.0666839	1.37364e-13	1.42513e-12	52	52	52	chr10	90775593	90776816	1224	+	GRCh37
15	93428554	ENST00000555227	LINC01578-205	aberrant_processed_transcript	AMD	Brain._DLPFC_PEC	Brain: DLPFC (PEC) :: Homogenate :: All transcripts :: EpiXcan	0.632886	0.526808	1	0.90815	1	ENSG00000272888	AC013394.2	ENST00000555227	LINC01578-205	0.0393406	0.0412805	0.0520523	5.68832e-11	4.93963e-10	35	35	35	chr15	93428554	93430215	1662	+	GRCh37
2	43864447	ENST00000405000	PLEKHH2-202	aberrant_processed_transcript	AMD	Brain._DLPFC_PEC	Brain: DLPFC (PEC) :: Homogenate :: All transcripts :: EpiXcan	-0.632861	0.526824	1	0.90815	1	ENSG00000152527	PLEKHH2	ENST00000405000	PLEKHH2-202	-0.0203386	0.172497	0.234654	5.20675e-50	2.29972e-48	14	15	15	chr2	43864447	43992931	128485	+	GRCh37
10	98124363	ENSG00000095587	TLL2	gene	AMD	Brain._DLPFC_PEC	Brain: DLPFC (PEC) :: Homogenate :: All transcripts :: EpiXcan	-0.632852	0.526831	1	0.90815	1	ENSG00000095587	TLL2			-0.0316959	0.0814436	0.0895704	1.19246e-20	6.24822e-20	62	63	63	chr10	98124363	98273675	149313	-	GRCh37
10	72194585	ENST00000420338	AC022532.1-201	mRNA	AMD	Brain._DLPFC_PEC	Brain: DLPFC (PEC) :: Homogenate :: All transcripts :: EpiXcan	0.632843	0.526836	1	0.90815	1	ENSG00000197604	AC022532.1	ENST00000420338	AC022532.1-201	0.0943465	0.0108472	0.0131731	0.00124949	0.00523061	21	21	21	chr10	72194585	72196314	1730	+	GRCh37
3	122103029	ENST00000477892	FAM162A-203	mRNA	AMD	Brain._DLPFC_PEC	Brain: DLPFC (PEC) :: Homogenate :: All transcripts :: EpiXcan	-0.63284	0.526838	1	0.90815	1	ENSG00000114023	FAM162A	ENST00000477892	FAM162A-203	-0.0452701	0.0392224	0.0322637	3.79943e-07	2.38561e-06	36	36	36	chr3	122103029	122131181	28153	+	GRCh37
5	52083730	ENSG00000213949	ITGA1	gene	AMD	Brain._DLPFC_PEC	Brain: DLPFC (PEC) :: Homogenate :: All transcripts :: EpiXcan	0.632773	0.526882	1	0.90815	1	ENSG00000213949	ITGA1			0.0401304	0.0414147	0.0421499	2.95369e-10	9.61733e-10	44	44	44	chr5	52083730	52255040	171311	+	GRCh37
1	29213603	ENSG00000159023	EPB41	gene	AMD	Brain._DLPFC_PEC	Brain: DLPFC (PEC) :: Homogenate :: All transcripts :: EpiXcan	-0.632723	0.526915	1	0.90815	1	ENSG00000159023	EPB41			-0.126591	0.00711976	0.0107273	0.00165724	0.00342934	11	11	11	chr1	29213603	29446553	232951	+	GRCh37
1	156005092	ENSG00000160803	UBQLN4	gene	AMD	Brain._DLPFC_PEC	Brain: DLPFC (PEC) :: Homogenate :: All transcripts :: EpiXcan	0.63272	0.526917	1	0.90815	1	ENSG00000160803	UBQLN4			0.0624274	0.021069	0.0370993	4.03525e-09	1.23286e-08	16	16	16	chr1	156005092	156023585	18494	-	GRCh37
10	82297658	ENSG00000178217	SH2D4B	gene	AMD	Brain._DLPFC_PEC	Brain: DLPFC (PEC) :: Homogenate :: All transcripts :: EpiXcan	0.632718	0.526918	1	0.90815	1	ENSG00000178217	SH2D4B			0.143531	0.00425308	0.0228931	3.92231e-06	9.88322e-06	7	7	7	chr10	82297658	82406316	108659	+	GRCh37
3	52715172	ENSG00000163938	GNL3	gene	AMD	Brain._DLPFC_PEC	Brain: DLPFC (PEC) :: Homogenate :: All transcripts :: EpiXcan	0.632699	0.52693	1	0.90815	1	ENSG00000163938	GNL3			0.0242842	0.135151	0.153411	2.80348e-36	2.48553e-35	31	31	31	chr3	52715172	52728508	13337	+	GRCh37
3	192958914	ENSG00000127252	HRASLS	gene	AMD	Brain._DLPFC_PEC	Brain: DLPFC (PEC) :: Homogenate :: All transcripts :: EpiXcan	0.63268	0.526943	1	0.90815	1	ENSG00000127252	HRASLS			0.0258685	0.15703	0.170152	6.92277e-42	7.19229e-41	60	61	61	chr3	192958914	192995527	36614	+	GRCh37
5	102508958	ENST00000508935	PPIP5K2-209	aberrant_processed_transcript	AMD	Brain._DLPFC_PEC	Brain: DLPFC (PEC) :: Homogenate :: All transcripts :: EpiXcan	0.632617	0.526984	1	0.90815	1	ENSG00000145725	PPIP5K2	ENST00000508935	PPIP5K2-209	0.09466	0.0113452	0.0221483	2.64244e-05	0.000136165	10	10	10	chr5	102508958	102509895	938	+	GRCh37
1	167510250	ENST00000370509	CREG1-201	mRNA	AMD	Brain._DLPFC_PEC	Brain: DLPFC (PEC) :: Homogenate :: All transcripts :: EpiXcan	0.632576	0.527011	1	0.90815	1	ENSG00000143162	CREG1	ENST00000370509	CREG1-201	0.0363214	0.0713122	0.101858	1.37146e-20	2.07572e-19	35	36	36	chr1	167510250	167523004	12755	-	GRCh37
18	59992548	ENST00000586569	TNFRSF11A-202	mRNA	AMD	Brain._DLPFC_PEC	Brain: DLPFC (PEC) :: Homogenate :: All transcripts :: EpiXcan	-0.632565	0.527018	1	0.90815	1	ENSG00000141655	TNFRSF11A	ENST00000586569	TNFRSF11A-202	-0.0214156	0.152417	0.210316	6.92769e-44	2.52074e-42	65	66	66	chr18	59992548	60058516	65969	+	GRCh37
19	8274267	ENST00000595722	CERS4-214	processed_transcript	AMD	Brain._DLPFC_PEC	Brain: DLPFC (PEC) :: Homogenate :: All transcripts :: EpiXcan	0.632563	0.527019	1	0.90815	1	ENSG00000090661	CERS4	ENST00000595722	CERS4-214	0.21648	0.00220796	0.0127157	0.00145696	0.00604091	2	2	2	chr19	8274267	8327305	53039	+	GRCh37
10	118423797	ENST00000588224	C10orf82-204	aberrant_processed_transcript	AMD	Brain._DLPFC_PEC	Brain: DLPFC (PEC) :: Homogenate :: All transcripts :: EpiXcan	-0.632555	0.527025	1	0.90815	1	ENSG00000165863	C10orf82	ENST00000588224	C10orf82-204	-0.0432981	0.0627754	0.0935903	9.267e-19	1.28694e-17	22	24	24	chr10	118423797	118429775	5979	-	GRCh37
2	46843555	ENSG00000119878	CRIPT	gene	AMD	Brain._DLPFC_PEC	Brain: DLPFC (PEC) :: Homogenate :: All transcripts :: EpiXcan	-0.6324	0.527125	1	0.908278	1	ENSG00000119878	CRIPT			-0.0174124	0.242575	0.319577	1.64572e-83	4.18349e-82	11	11	11	chr2	46843555	46852881	9327	+	GRCh37
1	85723126	ENST00000493514	C1orf52-204	processed_transcript	AMD	Brain._DLPFC_PEC	Brain: DLPFC (PEC) :: Homogenate :: All transcripts :: EpiXcan	-0.632305	0.527187	1	0.908298	1	ENSG00000162642	C1orf52	ENST00000493514	C1orf52-204	-0.0807938	0.0108833	0.0103967	0.00408302	0.0159316	11	14	14	chr1	85723126	85725316	2191	-	GRCh37
6	107473761	ENST00000369037	PDSS2-202	mRNA	AMD	Brain._DLPFC_PEC	Brain: DLPFC (PEC) :: Homogenate :: All transcripts :: EpiXcan	0.632302	0.52719	1	0.908298	1	ENSG00000164494	PDSS2	ENST00000369037	PDSS2-202	0.0270873	0.107891	0.16363	1.47026e-33	3.78573e-32	25	26	26	chr6	107473761	107780767	307007	-	GRCh37
9	114659046	ENST00000374279	UGCG-201	mRNA	AMD	Brain._DLPFC_PEC	Brain: DLPFC (PEC) :: Homogenate :: All transcripts :: EpiXcan	0.632087	0.52733	1	0.908458	1	ENSG00000148154	UGCG	ENST00000374279	UGCG-201	0.0505929	0.0176056	0.0187534	0.000102079	0.000490551	22	22	22	chr9	114659046	114697649	38604	+	GRCh37
7	63929563	ENST00000436625	ZNF680P1-201	processed_pseudogene	AMD	Brain._DLPFC_PEC	Brain: DLPFC (PEC) :: Homogenate :: All transcripts :: EpiXcan	-0.63208	0.527335	1	0.908458	1	ENSG00000228014	RP11-321E8.5	ENST00000436625	ZNF680P1-201	-0.0248796	0.128912	0.165008	1.07842e-33	2.78813e-32	28	28	28	chr7	63929563	63931031	1469	+	GRCh37
16	103829	ENST00000383018	SNRNP25-202	mRNA	AMD	Brain._DLPFC_PEC	Brain: DLPFC (PEC) :: Homogenate :: All transcripts :: EpiXcan	-0.632039	0.527361	1	0.908458	1	ENSG00000161981	SNRNP25	ENST00000383018	SNRNP25-202	-0.0247815	0.242537	0.285504	5.32695e-63	3.34733e-61	32	32	32	chr16	103829	107668	3840	+	GRCh37
3	119187785	ENSG00000163389	POGLUT1	gene	AMD	Brain._DLPFC_PEC	Brain: DLPFC (PEC) :: Homogenate :: All transcripts :: EpiXcan	0.631988	0.527395	1	0.90847	1	ENSG00000163389	POGLUT1			0.0157057	0.29591	0.362594	3.77659e-98	1.31657e-96	24	24	24	chr3	119187785	119213555	25771	+	GRCh37
20	1748603	ENSG00000232528	AL109809.1	pseudogene	AMD	Brain._DLPFC_PEC	Brain: DLPFC (PEC) :: Homogenate :: All transcripts :: EpiXcan	-0.631863	0.527477	1	0.908507	1	ENSG00000232528	AL109809.1			-0.144097	0.00460587	0.0156822	0.00012932	0.000289792	5	5	5	chr20	1748603	1760641	12039	-	GRCh37
6	8073593	ENST00000429723	EEF1E1-202	mRNA	AMD	Brain._DLPFC_PEC	Brain: DLPFC (PEC) :: Homogenate :: All transcripts :: EpiXcan	0.63178	0.52753	1	0.908507	1	ENSG00000124802	EEF1E1	ENST00000429723	EEF1E1-202	0.0728787	0.0174687	0.0306894	6.68055e-07	4.09226e-06	16	16	16	chr6	8073593	8102781	29189	-	GRCh37
18	59949553	ENST00000593217	KIAA1468-212	processed_transcript	AMD	Brain._DLPFC_PEC	Brain: DLPFC (PEC) :: Homogenate :: All transcripts :: EpiXcan	-0.63169	0.527589	1	0.908507	1	ENSG00000134444	KIAA1468	ENST00000593217	KIAA1468-212	-0.035323	0.0711046	0.0861521	2.41134e-17	3.11257e-16	27	27	27	chr18	59949553	59953206	3654	+	GRCh37
9	19376253	ENST00000498815	RPS6-205	processed_transcript	AMD	Brain._DLPFC_PEC	Brain: DLPFC (PEC) :: Homogenate :: All transcripts :: EpiXcan	0.631676	0.527599	1	0.908507	1	ENSG00000137154	RPS6	ENST00000498815	RPS6-205	0.0587595	0.0327638	0.0153751	0.000468994	0.00207259	48	48	48	chr9	19376253	19376837	585	-	GRCh37
6	53659295	ENST00000487251	LRRC1-203	NMD_transcript_variant	AMD	Brain._DLPFC_PEC	Brain: DLPFC (PEC) :: Homogenate :: All transcripts :: EpiXcan	0.631612	0.52764	1	0.908507	1	ENSG00000137269	LRRC1	ENST00000487251	LRRC1-203	0.123781	0.00469278	0.0149237	0.000548839	0.00240184	3	3	3	chr6	53659295	53770160	110866	+	GRCh37
3	36753913	ENSG00000163673	DCLK3	gene	AMD	Brain._DLPFC_PEC	Brain: DLPFC (PEC) :: Homogenate :: All transcripts :: EpiXcan	0.631607	0.527643	1	0.908507	1	ENSG00000163673	DCLK3			0.0324227	0.0695556	0.0888572	1.17103e-20	6.13864e-20	31	31	31	chr3	36753913	36781352	27440	-	GRCh37
5	169931040	ENST00000328939	KCNIP1-201	mRNA	AMD	Brain._DLPFC_PEC	Brain: DLPFC (PEC) :: Homogenate :: All transcripts :: EpiXcan	-0.631592	0.527654	1	0.908507	1	ENSG00000182132	KCNIP1	ENST00000328939	KCNIP1-201	-0.0604983	0.0310241	0.0430392	3.58769e-09	2.70094e-08	47	48	48	chr5	169931040	170163636	232597	+	GRCh37
4	144480625	ENST00000510805	GUSBP5-202	processed_transcript	AMD	Brain._DLPFC_PEC	Brain: DLPFC (PEC) :: Homogenate :: All transcripts :: EpiXcan	0.631568	0.527669	1	0.908507	1	ENSG00000236296	GUSBP5	ENST00000510805	GUSBP5-202	0.0351974	0.0657117	0.098284	8.30986e-20	1.21235e-18	31	31	31	chr4	144480625	144482613	1989	+	GRCh37
5	140705777	ENST00000606901	AC005618.1-201	lincRNA	AMD	Brain._DLPFC_PEC	Brain: DLPFC (PEC) :: Homogenate :: All transcripts :: EpiXcan	-0.631517	0.527703	1	0.908507	1	ENSG00000272070	AC005618.6	ENST00000606901	AC005618.1-201	-0.0570833	0.0286148	0.0664645	8.46988e-14	8.90307e-13	5	5	5	chr5	140705777	140708924	3148	+	GRCh37
10	99509790	ENST00000481956	ZFYVE27-211	processed_transcript	AMD	Brain._DLPFC_PEC	Brain: DLPFC (PEC) :: Homogenate :: All transcripts :: EpiXcan	-0.631504	0.527711	1	0.908507	1	ENSG00000155256	ZFYVE27	ENST00000481956	ZFYVE27-211	-0.0676641	0.0209225	0.0190109	0.000101829	0.000489456	21	21	21	chr10	99509790	99511178	1389	+	GRCh37
16	15031271	ENST00000545831	NPIPA1-208	processed_transcript	AMD	Brain._DLPFC_PEC	Brain: DLPFC (PEC) :: Homogenate :: All transcripts :: EpiXcan	0.63147	0.527733	1	0.908507	1	ENSG00000183426	NPIPA1	ENST00000545831	NPIPA1-208	0.0626659	0.0245129	0.0444156	2.07767e-09	1.59822e-08	10	12	12	chr16	15031271	15039780	8510	+	GRCh37
12	54558529	ENSG00000123415	SMUG1	gene	AMD	Brain._DLPFC_PEC	Brain: DLPFC (PEC) :: Homogenate :: All transcripts :: EpiXcan	0.63147	0.527733	1	0.908507	1	ENSG00000123415	SMUG1			0.769941	0.000130616	0.0447361	8.23674e-11	2.76476e-10	3	18	18	chr12	54558529	54582778	24250	-	GRCh37
1	241815580	ENSG00000162843	WDR64	gene	AMD	Brain._DLPFC_PEC	Brain: DLPFC (PEC) :: Homogenate :: All transcripts :: EpiXcan	-0.63142	0.527766	1	0.908519	1	ENSG00000162843	WDR64			-0.0210806	0.178478	0.230586	1.52021e-56	2.22398e-55	53	53	53	chr1	241815580	241965435	149856	+	GRCh37
8	100885428	ENST00000522934	COX6C-207	NMD_transcript_variant	AMD	Brain._DLPFC_PEC	Brain: DLPFC (PEC) :: Homogenate :: All transcripts :: EpiXcan	0.631345	0.527815	1	0.908558	1	ENSG00000164919	COX6C	ENST00000522934	COX6C-207	0.0185793	0.226506	0.275317	2.4809e-61	1.49024e-59	22	22	22	chr8	100885428	100905934	20507	-	GRCh37
15	48009560	ENST00000536845	SEMA6D-207	mRNA	AMD	Brain._DLPFC_PEC	Brain: DLPFC (PEC) :: Homogenate :: All transcripts :: EpiXcan	-0.631201	0.527909	1	0.90861	1	ENSG00000137872	SEMA6D	ENST00000536845	SEMA6D-207	-0.041115	0.0315346	0.017645	0.000175333	0.000817916	68	69	69	chr15	48009560	48064130	54571	+	GRCh37
14	74942895	ENSG00000119655	NPC2	gene	AMD	Brain._DLPFC_PEC	Brain: DLPFC (PEC) :: Homogenate :: All transcripts :: EpiXcan	-0.631191	0.527916	1	0.90861	1	ENSG00000119655	NPC2			-0.134599	0.00386017	0.0172175	6.50501e-05	0.000149198	5	5	5	chr14	74942895	74960880	17986	-	GRCh37
14	100150651	ENST00000261835	CYP46A1-201	mRNA	AMD	Brain._DLPFC_PEC	Brain: DLPFC (PEC) :: Homogenate :: All transcripts :: EpiXcan	0.631177	0.527925	1	0.90861	1	ENSG00000036530	CYP46A1	ENST00000261835	CYP46A1-201	0.118718	0.00837849	0.0256183	4.72312e-06	2.64538e-05	6	6	6	chr14	100150651	100193638	42988	+	GRCh37
12	2038368	ENSG00000235049	LINC00940	lincRNA_gene	AMD	Brain._DLPFC_PEC	Brain: DLPFC (PEC) :: Homogenate :: All transcripts :: EpiXcan	0.631127	0.527958	1	0.908621	1	ENSG00000235049	LINC00940			0.0716532	0.0232037	0.0417018	3.88711e-10	1.25415e-09	25	26	26	chr12	2038368	2045740	7373	-	GRCh37
10	91174343	ENSG00000152778	IFIT5	gene	AMD	Brain._DLPFC_PEC	Brain: DLPFC (PEC) :: Homogenate :: All transcripts :: EpiXcan	0.631073	0.527993	1	0.908637	1	ENSG00000152778	IFIT5			0.0130409	0.437299	0.464094	8.05678e-140	5.63367e-138	97	97	97	chr10	91174343	91180758	6416	+	GRCh37
1	37958176	ENST00000373075	MEAF6-204	mRNA	AMD	Brain._DLPFC_PEC	Brain: DLPFC (PEC) :: Homogenate :: All transcripts :: EpiXcan	-0.630987	0.528049	1	0.908688	1	ENSG00000163875	MEAF6	ENST00000373075	MEAF6-204	-0.0397517	0.0339252	0.058584	3.90167e-12	3.67132e-11	12	12	12	chr1	37958176	37980364	22189	-	GRCh37
17	73037527	ENST00000582341	ATP5H-205	aberrant_processed_transcript	AMD	Brain._DLPFC_PEC	Brain: DLPFC (PEC) :: Homogenate :: All transcripts :: EpiXcan	-0.630894	0.52811	1	0.908747	1	ENSG00000167863	ATP5H	ENST00000582341	ATP5H-205	-0.047203	0.0319857	0.0685663	4.99727e-14	5.33578e-13	5	6	6	chr17	73037527	73038756	1230	-	GRCh37
6	70385694	ENST00000370577	LMBRD1-202	mRNA	AMD	Brain._DLPFC_PEC	Brain: DLPFC (PEC) :: Homogenate :: All transcripts :: EpiXcan	-0.630754	0.528202	1	0.908798	1	ENSG00000168216	LMBRD1	ENST00000370577	LMBRD1-202	-0.0723115	0.0131598	0.0340969	1.42732e-07	9.35022e-07	6	6	6	chr6	70385694	70507003	121310	-	GRCh37
2	190744335	ENSG00000187699	C2orf88	gene	AMD	Brain._DLPFC_PEC	Brain: DLPFC (PEC) :: Homogenate :: All transcripts :: EpiXcan	0.630674	0.528253	1	0.908798	1	ENSG00000187699	C2orf88			0.0363167	0.0596334	0.0837267	1.73393e-19	8.75089e-19	16	16	16	chr2	190744335	191068210	323876	+	GRCh37
14	90742580	ENSG00000119720	NRDE2	gene	AMD	Brain._DLPFC_PEC	Brain: DLPFC (PEC) :: Homogenate :: All transcripts :: EpiXcan	-0.630652	0.528268	1	0.908798	1	ENSG00000119720	NRDE2			-0.138497	0.00379799	0.0202072	1.45588e-05	3.51147e-05	5	6	6	chr14	90742580	90798481	55902	-	GRCh37
12	58024911	ENST00000551925	B4GALNT1-211	aberrant_processed_transcript	AMD	Brain._DLPFC_PEC	Brain: DLPFC (PEC) :: Homogenate :: All transcripts :: EpiXcan	-0.630626	0.528285	1	0.908798	1	ENSG00000135454	B4GALNT1	ENST00000551925	B4GALNT1-211	-0.0301072	0.0717881	0.128797	2.78584e-26	5.41766e-25	11	11	11	chr12	58024911	58026463	1553	-	GRCh37
12	6977305	ENST00000493987	TPI1-207	mRNA	AMD	Brain._DLPFC_PEC	Brain: DLPFC (PEC) :: Homogenate :: All transcripts :: EpiXcan	0.630619	0.52829	1	0.908798	1	ENSG00000111669	TPI1	ENST00000493987	TPI1-207	0.051955	0.0189449	0.0116367	0.00237957	0.00960119	25	27	27	chr12	6977305	6979254	1950	+	GRCh37
2	241938255	ENSG00000162804	SNED1	gene	AMD	Brain._DLPFC_PEC	Brain: DLPFC (PEC) :: Homogenate :: All transcripts :: EpiXcan	-0.630536	0.528344	1	0.908798	1	ENSG00000162804	SNED1			-0.0480014	0.0464888	0.0627162	9.87373e-15	4.0703e-14	27	27	27	chr2	241938255	242034983	96729	+	GRCh37
1	150595757	ENST00000271690	ENSA-201	mRNA	AMD	Brain._DLPFC_PEC	Brain: DLPFC (PEC) :: Homogenate :: All transcripts :: EpiXcan	-0.630441	0.528406	1	0.908798	1	ENSG00000143420	ENSA	ENST00000271690	ENSA-201	-0.0323885	0.112436	0.13727	1.15524e-27	2.36386e-26	32	33	33	chr1	150595757	150602053	6297	-	GRCh37
10	75572259	ENST00000423381	CAMK2G-207	mRNA	AMD	Brain._DLPFC_PEC	Brain: DLPFC (PEC) :: Homogenate :: All transcripts :: EpiXcan	-0.630398	0.528434	1	0.908798	1	ENSG00000148660	CAMK2G	ENST00000423381	CAMK2G-207	-0.0658674	0.01708	0.0243994	8.48046e-06	4.62045e-05	17	19	19	chr10	75572259	75634343	62085	-	GRCh37
12	117645947	ENSG00000089250	NOS1	gene	AMD	Brain._DLPFC_PEC	Brain: DLPFC (PEC) :: Homogenate :: All transcripts :: EpiXcan	-0.630343	0.52847	1	0.908798	1	ENSG00000089250	NOS1			-0.0412638	0.0437487	0.083505	2.40928e-19	1.21011e-18	5	5	5	chr12	117645947	117889975	244029	-	GRCh37
7	98444480	ENST00000345589	TMEM130-202	mRNA	AMD	Brain._DLPFC_PEC	Brain: DLPFC (PEC) :: Homogenate :: All transcripts :: EpiXcan	0.630332	0.528477	1	0.908798	1	ENSG00000166448	TMEM130	ENST00000345589	TMEM130-202	0.0590838	0.024871	0.0381894	2.78809e-08	1.95188e-07	8	8	8	chr7	98444480	98467580	23101	-	GRCh37
2	9628615	ENST00000310823	ADAM17-201	mRNA	AMD	Brain._DLPFC_PEC	Brain: DLPFC (PEC) :: Homogenate :: All transcripts :: EpiXcan	-0.63026	0.528524	1	0.908798	1	ENSG00000151694	ADAM17	ENST00000310823	ADAM17-201	-0.0475078	0.0650033	0.0672526	7.92617e-14	8.34541e-13	50	51	51	chr2	9628615	9695917	67303	-	GRCh37
4	99182574	ENST00000508490	RAP1GDS1-212	NMD_transcript_variant	AMD	Brain._DLPFC_PEC	Brain: DLPFC (PEC) :: Homogenate :: All transcripts :: EpiXcan	0.630251	0.52853	1	0.908798	1	ENSG00000138698	RAP1GDS1	ENST00000508490	RAP1GDS1-212	0.0332193	0.0619519	0.102034	1.61314e-20	2.43692e-19	10	10	10	chr4	99182574	99273719	91146	+	GRCh37
21	45705721	ENSG00000160224	AIRE	gene	AMD	Brain._DLPFC_PEC	Brain: DLPFC (PEC) :: Homogenate :: All transcripts :: EpiXcan	0.63024	0.528538	1	0.908798	1	ENSG00000160224	AIRE			0.0439723	0.0563511	0.0882266	1.30694e-20	6.83915e-20	50	52	52	chr21	45705721	45718531	12811	+	GRCh37
5	150591711	ENSG00000196743	GM2A	gene	AMD	Brain._DLPFC_PEC	Brain: DLPFC (PEC) :: Homogenate :: All transcripts :: EpiXcan	-0.630221	0.52855	1	0.908798	1	ENSG00000196743	GM2A			-0.0380875	0.0652826	0.105476	1.40905e-24	8.54498e-24	13	13	13	chr5	150591711	150650001	58291	+	GRCh37
5	94042296	ENST00000505078	MCTP1-204	mRNA	AMD	Brain._DLPFC_PEC	Brain: DLPFC (PEC) :: Homogenate :: All transcripts :: EpiXcan	-0.630209	0.528558	1	0.908798	1	ENSG00000175471	MCTP1	ENST00000505078	MCTP1-204	-0.0467503	0.0329554	0.0618285	8.40248e-13	8.26911e-12	13	13	13	chr5	94042296	94265406	223111	-	GRCh37
14	39644387	ENSG00000100941	PNN	gene	AMD	Brain._DLPFC_PEC	Brain: DLPFC (PEC) :: Homogenate :: All transcripts :: EpiXcan	-0.630176	0.528579	1	0.908798	1	ENSG00000100941	PNN			-0.0475874	0.0245096	0.0462778	3.42684e-11	1.17812e-10	12	12	12	chr14	39644387	39652422	8036	+	GRCh37
1	6521211	ENSG00000215788	TNFRSF25	gene	AMD	Brain._DLPFC_PEC	Brain: DLPFC (PEC) :: Homogenate :: All transcripts :: EpiXcan	-0.630157	0.528592	1	0.908798	1	ENSG00000215788	TNFRSF25			-0.0324848	0.0386366	0.0725241	6.9074e-17	3.13812e-16	15	15	15	chr1	6521211	6526255	5045	-	GRCh37
9	139839698	ENSG00000176919	C8G	gene	AMD	Brain._DLPFC_PEC	Brain: DLPFC (PEC) :: Homogenate :: All transcripts :: EpiXcan	0.630003	0.528693	1	0.908798	1	ENSG00000176919	C8G			0.119729	0.00594205	0.0101302	0.00225539	0.0046282	7	7	7	chr9	139839698	139841426	1729	+	GRCh37
12	6571403	ENSG00000139190	VAMP1	gene	AMD	Brain._DLPFC_PEC	Brain: DLPFC (PEC) :: Homogenate :: All transcripts :: EpiXcan	0.629977	0.52871	1	0.908798	1	ENSG00000139190	VAMP1			0.0180796	0.23472	0.280656	4.40822e-71	8.80331e-70	36	36	36	chr12	6571403	6580153	8751	-	GRCh37
6	158589384	ENST00000607778	GTF2H5-201	mRNA	AMD	Brain._DLPFC_PEC	Brain: DLPFC (PEC) :: Homogenate :: All transcripts :: EpiXcan	0.629961	0.52872	1	0.908798	1	ENSG00000272047	GTF2H5	ENST00000607778	GTF2H5-201	0.015803	0.314501	0.368324	7.94311e-87	8.86357e-85	52	53	53	chr6	158589384	158620376	30993	+	GRCh37
8	90623585	ENST00000524166	AF117829.1-202	lincRNA	AMD	Brain._DLPFC_PEC	Brain: DLPFC (PEC) :: Homogenate :: All transcripts :: EpiXcan	0.629933	0.528738	1	0.908798	1	ENSG00000251136	RP11-37B2.1	ENST00000524166	AF117829.1-202	0.0444568	0.0599173	0.0954161	2.87917e-19	4.09333e-18	32	32	32	chr8	90623585	90629386	5802	-	GRCh37
10	120967101	ENSG00000198873	GRK5	gene	AMD	Brain._DLPFC_PEC	Brain: DLPFC (PEC) :: Homogenate :: All transcripts :: EpiXcan	0.629905	0.528757	1	0.908798	1	ENSG00000198873	GRK5			0.0625982	0.0160075	0.0181377	4.24543e-05	9.88865e-05	25	25	25	chr10	120967101	121215131	248031	+	GRCh37
4	187065702	ENST00000509574	FAM149A-209	mRNA	AMD	Brain._DLPFC_PEC	Brain: DLPFC (PEC) :: Homogenate :: All transcripts :: EpiXcan	0.629893	0.528765	1	0.908798	1	ENSG00000109794	FAM149A	ENST00000509574	FAM149A-209	0.0949136	0.00772989	0.0181549	0.000146236	0.000689073	12	12	12	chr4	187065702	187074821	9120	+	GRCh37
6	58272356	ENST00000418368	LINC00680-202	processed_transcript	AMD	Brain._DLPFC_PEC	Brain: DLPFC (PEC) :: Homogenate :: All transcripts :: EpiXcan	-0.62986	0.528786	1	0.908798	1	ENSG00000215190	LINC00680	ENST00000418368	LINC00680-202	-0.0797045	0.0111812	0.0280841	1.94778e-06	1.13678e-05	3	3	3	chr6	58272356	58287658	15303	-	GRCh37
3	179512746	ENSG00000114757	PEX5L	gene	AMD	Brain._DLPFC_PEC	Brain: DLPFC (PEC) :: Homogenate :: All transcripts :: EpiXcan	-0.629817	0.528814	1	0.908798	1	ENSG00000114757	PEX5L			-0.126269	0.00558691	0.0156534	0.000146677	0.000327452	13	14	14	chr3	179512746	179754841	242096	-	GRCh37
21	33964389	ENST00000431599	C21orf59-205	mRNA	AMD	Brain._DLPFC_PEC	Brain: DLPFC (PEC) :: Homogenate :: All transcripts :: EpiXcan	-0.6298	0.528825	1	0.908798	1	ENSG00000159079	C21orf59	ENST00000431599	C21orf59-205	-0.0413961	0.039786	0.0667254	1.15801e-13	1.20664e-12	6	6	6	chr21	33964389	33975547	11159	-	GRCh37
3	75591300	ENST00000483874	RPS3AP15-201	processed_pseudogene	AMD	Brain._DLPFC_PEC	Brain: DLPFC (PEC) :: Homogenate :: All transcripts :: EpiXcan	-0.629655	0.52892	1	0.908835	1	ENSG00000244674	RPS3AP15	ENST00000483874	RPS3AP15-201	-0.0528725	0.0312318	0.0336811	1.96247e-07	1.26834e-06	24	28	28	chr3	75591300	75592080	781	-	GRCh37
6	4773275	ENST00000483019	CDYL-208	processed_transcript	AMD	Brain._DLPFC_PEC	Brain: DLPFC (PEC) :: Homogenate :: All transcripts :: EpiXcan	-0.629545	0.528993	1	0.908835	1	ENSG00000153046	CDYL	ENST00000483019	CDYL-208	-0.105074	0.00757446	0.0252856	6.76739e-06	3.72629e-05	3	3	3	chr6	4773275	4892581	119307	+	GRCh37
16	639357	ENSG00000197562	RAB40C	gene	AMD	Brain._DLPFC_PEC	Brain: DLPFC (PEC) :: Homogenate :: All transcripts :: EpiXcan	0.629535	0.528999	1	0.908835	1	ENSG00000197562	RAB40C			0.0387231	0.0540961	0.0842413	1.83336e-19	9.24497e-19	22	22	22	chr16	639357	679272	39916	+	GRCh37
3	9424864	ENST00000464045	THUMPD3-208	aberrant_processed_transcript	AMD	Brain._DLPFC_PEC	Brain: DLPFC (PEC) :: Homogenate :: All transcripts :: EpiXcan	0.629497	0.529024	1	0.908835	1	ENSG00000134077	THUMPD3	ENST00000464045	THUMPD3-208	0.0931317	0.0106186	0.01854	0.000124169	0.000590524	21	23	23	chr3	9424864	9426554	1691	+	GRCh37
19	14491313	ENSG00000123146	ADGRE5	gene	AMD	Brain._DLPFC_PEC	Brain: DLPFC (PEC) :: Homogenate :: All transcripts :: EpiXcan	-0.629481	0.529034	1	0.908835	1	ENSG00000123146	ADGRE5			-0.0464532	0.0459689	0.073831	2.65721e-17	1.22991e-16	28	28	28	chr19	14491313	14519537	28225	+	GRCh37
7	44617493	ENSG00000158604	TMED4	gene	AMD	Brain._DLPFC_PEC	Brain: DLPFC (PEC) :: Homogenate :: All transcripts :: EpiXcan	-0.629462	0.529047	1	0.908835	1	ENSG00000158604	TMED4			-0.028137	0.0951473	0.13986	8.9691e-33	7.13388e-32	13	13	13	chr7	44617493	44621886	4394	-	GRCh37
2	95814048	ENST00000411425	ZNF514-202	mRNA	AMD	Brain._DLPFC_PEC	Brain: DLPFC (PEC) :: Homogenate :: All transcripts :: EpiXcan	0.629423	0.529072	1	0.908835	1	ENSG00000144026	ZNF514	ENST00000411425	ZNF514-202	0.0325071	0.111582	0.160766	4.05689e-33	1.02523e-31	23	30	30	chr2	95814048	95825082	11035	-	GRCh37
17	47572655	ENST00000172229	NGFR-201	mRNA	AMD	Brain._DLPFC_PEC	Brain: DLPFC (PEC) :: Homogenate :: All transcripts :: EpiXcan	0.629408	0.529082	1	0.908835	1	ENSG00000064300	NGFR	ENST00000172229	NGFR-201	0.08581	0.0203732	0.0209724	3.93528e-05	0.000198627	19	19	19	chr17	47572655	47592379	19725	+	GRCh37
7	107788082	ENST00000379028	NRCAM-204	mRNA	AMD	Brain._DLPFC_PEC	Brain: DLPFC (PEC) :: Homogenate :: All transcripts :: EpiXcan	-0.629369	0.529108	1	0.908835	1	ENSG00000091129	NRCAM	ENST00000379028	NRCAM-204	-0.0987551	0.0078555	0.0181048	0.000147518	0.000694744	10	10	10	chr7	107788082	108096826	308745	-	GRCh37
1	209788215	ENST00000356082	LAMB3-201	mRNA	AMD	Brain._DLPFC_PEC	Brain: DLPFC (PEC) :: Homogenate :: All transcripts :: EpiXcan	-0.629363	0.529111	1	0.908835	1	ENSG00000196878	LAMB3	ENST00000356082	LAMB3-201	-0.0681529	0.0180393	0.0476737	5.41646e-10	4.36316e-09	9	9	9	chr1	209788215	209825811	37597	-	GRCh37
18	11883689	ENST00000496196	MPPE1-205	NMD_transcript_variant	AMD	Brain._DLPFC_PEC	Brain: DLPFC (PEC) :: Homogenate :: All transcripts :: EpiXcan	-0.629309	0.529147	1	0.908851	1	ENSG00000154889	MPPE1	ENST00000496196	MPPE1-205	-0.104509	0.010988	0.0276142	2.58571e-06	1.4886e-05	8	8	8	chr18	11883689	11908316	24628	-	GRCh37
18	9506240	ENSG00000266805	AP005432.1	gene	AMD	Brain._DLPFC_PEC	Brain: DLPFC (PEC) :: Homogenate :: All transcripts :: EpiXcan	-0.629265	0.529176	1	0.908855	1	ENSG00000266805	AP005432.1			-0.0298205	0.0397072	0.028454	2.70762e-07	7.39903e-07	56	57	57	chr18	9506240	9509724	3485	+	GRCh37
21	34860515	ENST00000314399	DNAJC28-201	mRNA	AMD	Brain._DLPFC_PEC	Brain: DLPFC (PEC) :: Homogenate :: All transcripts :: EpiXcan	-0.629053	0.529314	1	0.909003	1	ENSG00000177692	DNAJC28	ENST00000314399	DNAJC28-201	-0.0438836	0.0289385	0.0154163	0.000463883	0.00205133	32	33	33	chr21	34860515	34863780	3266	-	GRCh37
19	17342692	ENST00000291442	NR2F6-201	mRNA	AMD	Brain._DLPFC_PEC	Brain: DLPFC (PEC) :: Homogenate :: All transcripts :: EpiXcan	-0.629025	0.529333	1	0.909003	1	ENSG00000160113	NR2F6	ENST00000291442	NR2F6-201	-0.137657	0.00508881	0.0107742	0.00340721	0.0134558	10	10	10	chr19	17342692	17356749	14058	-	GRCh37
20	24986874	ENST00000537502	ACSS1-205	mRNA	AMD	Brain._DLPFC_PEC	Brain: DLPFC (PEC) :: Homogenate :: All transcripts :: EpiXcan	-0.628949	0.529382	1	0.909003	1	ENSG00000154930	ACSS1	ENST00000537502	ACSS1-205	-0.0588181	0.0209324	0.0416843	6.87439e-09	5.06509e-08	11	11	11	chr20	24986874	25013308	26435	-	GRCh37
1	150039369	ENST00000369130	VPS45-202	mRNA	AMD	Brain._DLPFC_PEC	Brain: DLPFC (PEC) :: Homogenate :: All transcripts :: EpiXcan	0.628922	0.5294	1	0.909003	1	ENSG00000136631	VPS45	ENST00000369130	VPS45-202	0.075393	0.013025	0.0280085	2.12739e-06	1.23608e-05	5	5	5	chr1	150039369	150117505	78137	+	GRCh37
6	119280995	ENST00000475529	FAM184A-206	NMD_transcript_variant	AMD	Brain._DLPFC_PEC	Brain: DLPFC (PEC) :: Homogenate :: All transcripts :: EpiXcan	0.628911	0.529407	1	0.909003	1	ENSG00000111879	FAM184A	ENST00000475529	FAM184A-206	0.0488728	0.0302608	0.0690248	3.71289e-14	3.98746e-13	12	12	12	chr6	119280995	119301367	20373	-	GRCh37
1	205737114	ENST00000367139	RAB29-202	mRNA	AMD	Brain._DLPFC_PEC	Brain: DLPFC (PEC) :: Homogenate :: All transcripts :: EpiXcan	-0.628881	0.529427	1	0.909003	1	ENSG00000117280	RAB7L1	ENST00000367139	RAB29-202	-0.0246089	0.178211	0.247563	2.8248e-53	1.36318e-51	36	37	37	chr1	205737114	205744574	7461	-	GRCh37
14	105456177	ENST00000549240	C14orf79-205	mRNA	AMD	Brain._DLPFC_PEC	Brain: DLPFC (PEC) :: Homogenate :: All transcripts :: EpiXcan	0.628841	0.529453	1	0.909003	1	ENSG00000140104	C14orf79	ENST00000549240	C14orf79-205	0.0392028	0.0443471	0.0372994	3.76718e-08	2.60396e-07	41	44	44	chr14	105456177	105461539	5363	+	GRCh37
20	32399110	ENSG00000101421	CHMP4B	gene	AMD	Brain._DLPFC_PEC	Brain: DLPFC (PEC) :: Homogenate :: All transcripts :: EpiXcan	0.628781	0.529493	1	0.909003	1	ENSG00000101421	CHMP4B			0.0293894	0.0523092	0.0917024	4.21708e-21	2.24378e-20	6	6	6	chr20	32399110	32442172	43063	+	GRCh37
12	106631655	ENSG00000136026	CKAP4	gene	AMD	Brain._DLPFC_PEC	Brain: DLPFC (PEC) :: Homogenate :: All transcripts :: EpiXcan	-0.628753	0.529511	1	0.909003	1	ENSG00000136026	CKAP4			-0.1269	0.00695988	0.027677	3.84465e-07	1.0399e-06	7	7	7	chr12	106631655	106698057	66403	-	GRCh37
6	110712974	ENSG00000203797	DDO	gene	AMD	Brain._DLPFC_PEC	Brain: DLPFC (PEC) :: Homogenate :: All transcripts :: EpiXcan	-0.628698	0.529547	1	0.909003	1	ENSG00000203797	DDO			-0.0215516	0.172428	0.234593	2.26723e-57	3.36376e-56	16	16	16	chr6	110712974	110736765	23792	-	GRCh37
2	110744640	ENSG00000204588	LINC01123	lincRNA_gene	AMD	Brain._DLPFC_PEC	Brain: DLPFC (PEC) :: Homogenate :: All transcripts :: EpiXcan	-0.628664	0.529569	1	0.909003	1	ENSG00000204588	LINC01123			-0.0221873	0.26698	0.250171	3.57073e-62	5.83605e-61	92	95	95	chr2	110744640	110753717	9078	+	GRCh37
14	31915242	ENST00000310850	DTD2-201	mRNA	AMD	Brain._DLPFC_PEC	Brain: DLPFC (PEC) :: Homogenate :: All transcripts :: EpiXcan	0.628645	0.529582	1	0.909003	1	ENSG00000129480	DTD2	ENST00000310850	DTD2-201	0.0294399	0.143798	0.170432	7.59144e-35	2.05377e-33	38	40	40	chr14	31915242	31926716	11475	-	GRCh37
4	132778498	ENSG00000184139	RPL7AP28	pseudogene	AMD	Brain._DLPFC_PEC	Brain: DLPFC (PEC) :: Homogenate :: All transcripts :: EpiXcan	0.628609	0.529605	1	0.909003	1	ENSG00000184139	RPL7AP28			0.048697	0.0254779	0.015976	0.000124823	0.000280271	85	87	87	chr4	132778498	132779068	571	-	GRCh37
21	26957968	ENST00000352957	MRPL39-202	mRNA	AMD	Brain._DLPFC_PEC	Brain: DLPFC (PEC) :: Homogenate :: All transcripts :: EpiXcan	-0.62854	0.52965	1	0.909007	1	ENSG00000154719	MRPL39	ENST00000352957	MRPL39-202	-0.026063	0.115318	0.140771	1.80161e-28	3.80058e-27	24	25	25	chr21	26957968	26979829	21862	-	GRCh37
14	20779588	ENST00000398163	CCNB1IP1-204	mRNA	AMD	Brain._DLPFC_PEC	Brain: DLPFC (PEC) :: Homogenate :: All transcripts :: EpiXcan	-0.628477	0.529692	1	0.909007	1	ENSG00000100814	CCNB1IP1	ENST00000398163	CCNB1IP1-204	-0.0255579	0.143332	0.21648	2.64642e-45	1.01813e-43	25	25	25	chr14	20779588	20797536	17949	-	GRCh37
19	15060991	ENST00000221742	SLC1A6-201	mRNA	AMD	Brain._DLPFC_PEC	Brain: DLPFC (PEC) :: Homogenate :: All transcripts :: EpiXcan	-0.628476	0.529692	1	0.909007	1	ENSG00000105143	SLC1A6	ENST00000221742	SLC1A6-201	-0.0365658	0.0600346	0.102959	1.34233e-20	2.03198e-19	19	19	19	chr19	15060991	15083730	22740	-	GRCh37
4	1243088	ENST00000507044	CTBP1-AS2-203	transcript	AMD	Brain._DLPFC_PEC	Brain: DLPFC (PEC) :: Homogenate :: All transcripts :: EpiXcan	0.628444	0.529713	1	0.909007	1	ENSG00000196810	CTBP1-AS2	ENST00000507044	CTBP1-AS2-203	0.106485	0.00573134	0.0226631	2.17678e-05	0.000113257	4	4	4	chr4	1243088	1244234	1147	+	GRCh37
9	12700100	ENST00000417638	LURAP1L-AS1-201	transcript	AMD	Brain._DLPFC_PEC	Brain: DLPFC (PEC) :: Homogenate :: All transcripts :: EpiXcan	0.628354	0.529772	1	0.90903	1	ENSG00000235448	RP11-3L8.3	ENST00000417638	LURAP1L-AS1-201	0.015877	0.287808	0.365148	1.70845e-85	1.83925e-83	7	7	7	chr9	12700100	12814344	114245	-	GRCh37
13	103459704	ENST00000602836	BIVM-ERCC5-201	mRNA	AMD	Brain._DLPFC_PEC	Brain: DLPFC (PEC) :: Homogenate :: All transcripts :: EpiXcan	-0.628343	0.529779	1	0.90903	1	ENSG00000270181	BIVM-ERCC5	ENST00000602836	BIVM-ERCC5-201	-0.0241177	0.126896	0.167765	3.74262e-34	9.83683e-33	28	28	28	chr13	103459704	103524748	65045	+	GRCh37
5	145969074	ENST00000504198	PPP2R2B-208	mRNA	AMD	Brain._DLPFC_PEC	Brain: DLPFC (PEC) :: Homogenate :: All transcripts :: EpiXcan	0.628275	0.529824	1	0.909061	1	ENSG00000156475	PPP2R2B	ENST00000504198	PPP2R2B-208	0.0828783	0.0101658	0.0283165	1.64445e-06	9.67721e-06	4	4	4	chr5	145969074	146461054	491981	-	GRCh37
8	104395306	ENST00000577199	AC012213.3-201	lincRNA	AMD	Brain._DLPFC_PEC	Brain: DLPFC (PEC) :: Homogenate :: All transcripts :: EpiXcan	-0.628169	0.529893	1	0.909135	1	ENSG00000266289	RP11-1C8.6	ENST00000577199	AC012213.3-201	-0.0372642	0.0539102	0.0703209	2.06682e-14	2.25715e-13	25	25	25	chr8	104395306	104396082	777	-	GRCh37
21	38480038	ENST00000476784	TTC3-215	aberrant_processed_transcript	AMD	Brain._DLPFC_PEC	Brain: DLPFC (PEC) :: Homogenate :: All transcripts :: EpiXcan	-0.627968	0.530025	1	0.909299	1	ENSG00000182670	TTC3	ENST00000476784	TTC3-215	-0.0553355	0.0247479	0.0197396	7.161e-05	0.000350343	23	24	24	chr21	38480038	38575413	95376	+	GRCh37
17	5347418	ENST00000574023	DHX33-204	NMD_transcript_variant	AMD	Brain._DLPFC_PEC	Brain: DLPFC (PEC) :: Homogenate :: All transcripts :: EpiXcan	0.627943	0.530042	1	0.909299	1	ENSG00000005100	DHX33	ENST00000574023	DHX33-204	0.120712	0.00682017	0.0133273	0.00115428	0.00485382	8	8	8	chr17	5347418	5372149	24732	-	GRCh37
22	51222185	ENST00000462238	RPL23AP82-203	processed_transcript	AMD	Brain._DLPFC_PEC	Brain: DLPFC (PEC) :: Homogenate :: All transcripts :: EpiXcan	-0.627715	0.530191	1	0.90933	1	ENSG00000184319	RPL23AP82	ENST00000462238	RPL23AP82-203	-0.0458338	0.0538946	0.0680201	4.43201e-14	4.74423e-13	19	19	19	chr22	51222185	51237862	15678	+	GRCh37
19	48618781	ENST00000601091	LIG1-220	NMD_transcript_variant	AMD	Brain._DLPFC_PEC	Brain: DLPFC (PEC) :: Homogenate :: All transcripts :: EpiXcan	-0.627715	0.530191	1	0.90933	1	ENSG00000105486	LIG1	ENST00000601091	LIG1-220	-0.141188	0.00443204	0.0145863	0.000671931	0.00291019	4	4	4	chr19	48618781	48673509	54729	-	GRCh37
7	12610203	ENSG00000006747	SCIN	gene	AMD	Brain._DLPFC_PEC	Brain: DLPFC (PEC) :: Homogenate :: All transcripts :: EpiXcan	-0.627654	0.530231	1	0.90933	1	ENSG00000006747	SCIN			-0.0304078	0.0775579	0.135089	1.45223e-31	1.11112e-30	10	10	10	chr7	12610203	12693228	83026	+	GRCh37
5	177435986	ENST00000398106	FAM153C-201	mRNA	AMD	Brain._DLPFC_PEC	Brain: DLPFC (PEC) :: Homogenate :: All transcripts :: EpiXcan	-0.627576	0.530282	1	0.90933	1	ENSG00000204677	FAM153C	ENST00000398106	FAM153C-201	-0.0218263	0.195727	0.258882	7.86212e-56	4.05939e-54	68	68	68	chr5	177435986	177474656	38671	+	GRCh37
3	46477510	ENST00000426532	LTF-203	mRNA	AMD	Brain._DLPFC_PEC	Brain: DLPFC (PEC) :: Homogenate :: All transcripts :: EpiXcan	-0.627553	0.530297	1	0.90933	1	ENSG00000012223	LTF	ENST00000426532	LTF-203	-0.0416885	0.0379329	0.0610367	1.43767e-12	1.3938e-11	18	18	18	chr3	46477510	46505161	27652	-	GRCh37
9	116853918	ENST00000374118	KIF12-201	mRNA	AMD	Brain._DLPFC_PEC	Brain: DLPFC (PEC) :: Homogenate :: All transcripts :: EpiXcan	-0.627491	0.530338	1	0.90933	1	ENSG00000136883	KIF12	ENST00000374118	KIF12-201	-0.0426651	0.0354714	0.0530711	5.25845e-11	4.58071e-10	21	21	21	chr9	116853918	116861337	7420	-	GRCh37
20	61991340	ENST00000370257	AL121827.1-201	transcript	AMD	Brain._DLPFC_PEC	Brain: DLPFC (PEC) :: Homogenate :: All transcripts :: EpiXcan	-0.62747	0.530351	1	0.90933	1	ENSG00000203900	RP11-261N11.8	ENST00000370257	AL121827.1-201	-0.0618334	0.0251177	0.0339228	1.5197e-07	9.93262e-07	23	23	23	chr20	61991340	62002529	11190	+	GRCh37
16	81009833	ENST00000567593	CMC2-218	NMD_transcript_variant	AMD	Brain._DLPFC_PEC	Brain: DLPFC (PEC) :: Homogenate :: All transcripts :: EpiXcan	0.627455	0.530361	1	0.90933	1	ENSG00000103121	CMC2	ENST00000567593	CMC2-218	0.0647956	0.0164055	0.0320889	3.9706e-07	2.4892e-06	12	12	12	chr16	81009833	81040444	30612	-	GRCh37
14	100800830	ENST00000556645	WARS-232	mRNA	AMD	Brain._DLPFC_PEC	Brain: DLPFC (PEC) :: Homogenate :: All transcripts :: EpiXcan	0.627412	0.530389	1	0.90933	1	ENSG00000140105	WARS	ENST00000556645	WARS-232	0.0405241	0.0598367	0.0568365	8.36807e-12	7.70386e-11	42	43	43	chr14	100800830	100842588	41759	-	GRCh37
14	32623216	ENST00000216743	ARHGAP5-201	aberrant_processed_transcript	AMD	Brain._DLPFC_PEC	Brain: DLPFC (PEC) :: Homogenate :: All transcripts :: EpiXcan	-0.627399	0.530397	1	0.90933	1	ENSG00000100852	ARHGAP5	ENST00000216743	ARHGAP5-201	-0.0823719	0.0166228	0.0231143	1.65359e-05	8.72603e-05	17	18	18	chr14	32623216	32626422	3207	+	GRCh37
3	141457046	ENST00000273480	RNF7-201	mRNA	AMD	Brain._DLPFC_PEC	Brain: DLPFC (PEC) :: Homogenate :: All transcripts :: EpiXcan	-0.627391	0.530403	1	0.90933	1	ENSG00000114125	RNF7	ENST00000273480	RNF7-201	-0.0729522	0.0135556	0.0304758	7.18425e-07	4.38776e-06	6	6	6	chr3	141457046	141466402	9357	+	GRCh37
11	57093460	ENST00000293880	SSRP1-202	aberrant_processed_transcript	AMD	Brain._DLPFC_PEC	Brain: DLPFC (PEC) :: Homogenate :: All transcripts :: EpiXcan	-0.627361	0.530423	1	0.90933	1	ENSG00000149136	SSRP1	ENST00000293880	SSRP1-202	-0.0817719	0.0123102	0.0156912	0.000399988	0.00178536	15	15	15	chr11	57093460	57103325	9866	-	GRCh37
6	53883714	ENST00000514921	MLIP-213	mRNA	AMD	Brain._DLPFC_PEC	Brain: DLPFC (PEC) :: Homogenate :: All transcripts :: EpiXcan	-0.627308	0.530457	1	0.90933	1	ENSG00000146147	MLIP	ENST00000514921	MLIP-213	-0.0446621	0.0345071	0.0288305	1.44349e-06	8.54855e-06	55	57	57	chr6	53883714	54082882	199169	+	GRCh37
9	130630278	ENST00000373156	AK1-202	mRNA	AMD	Brain._DLPFC_PEC	Brain: DLPFC (PEC) :: Homogenate :: All transcripts :: EpiXcan	0.627273	0.53048	1	0.90933	1	ENSG00000106992	AK1	ENST00000373156	AK1-202	0.100864	0.0099014	0.0175758	0.000184936	0.000860359	8	8	8	chr9	130630278	130637286	7009	-	GRCh37
17	74546033	ENST00000590241	AC015802.3-201	transcript	AMD	Brain._DLPFC_PEC	Brain: DLPFC (PEC) :: Homogenate :: All transcripts :: EpiXcan	-0.627261	0.530488	1	0.90933	1	ENSG00000267543	RP11-666A8.7	ENST00000590241	AC015802.3-201	-0.0753969	0.0133726	0.0351218	1.02567e-07	6.80203e-07	5	5	5	chr17	74546033	74546908	876	+	GRCh37
3	123332187	ENST00000578202	MYLK-220	mRNA	AMD	Brain._DLPFC_PEC	Brain: DLPFC (PEC) :: Homogenate :: All transcripts :: EpiXcan	-0.627222	0.530514	1	0.90933	1	ENSG00000065534	MYLK	ENST00000578202	MYLK-220	-0.142761	0.00394213	0.0146089	0.000676256	0.00292749	4	4	4	chr3	123332187	123339361	7175	-	GRCh37
7	93622554	ENST00000222547	BET1-201	mRNA	AMD	Brain._DLPFC_PEC	Brain: DLPFC (PEC) :: Homogenate :: All transcripts :: EpiXcan	-0.627181	0.530541	1	0.90933	1	ENSG00000105829	BET1	ENST00000222547	BET1-201	-0.0462344	0.0302971	0.0226814	1.91936e-05	0.000100537	35	37	37	chr7	93622554	93633687	11134	-	GRCh37
12	121200313	ENST00000353487	SPPL3-201	mRNA	AMD	Brain._DLPFC_PEC	Brain: DLPFC (PEC) :: Homogenate :: All transcripts :: EpiXcan	-0.62716	0.530554	1	0.90933	1	ENSG00000157837	SPPL3	ENST00000353487	SPPL3-201	-0.0196718	0.223284	0.284129	5.24319e-63	3.29703e-61	28	28	28	chr12	121200313	121342174	141862	-	GRCh37
1	175284330	ENST00000367674	TNR-202	mRNA	AMD	Brain._DLPFC_PEC	Brain: DLPFC (PEC) :: Homogenate :: All transcripts :: EpiXcan	-0.627149	0.530561	1	0.90933	1	ENSG00000116147	TNR	ENST00000367674	TNR-202	-0.0914126	0.00843995	0.0148869	0.000587001	0.00255861	18	19	19	chr1	175284330	175712906	428577	-	GRCh37
16	69775770	ENSG00000141101	NOB1	gene	AMD	Brain._DLPFC_PEC	Brain: DLPFC (PEC) :: Homogenate :: All transcripts :: EpiXcan	-0.627084	0.530604	1	0.909358	1	ENSG00000141101	NOB1			-0.0583152	0.0197801	0.0354748	7.29708e-09	2.19385e-08	4	4	4	chr16	69775770	69788843	13074	-	GRCh37
10	35415719	ENSG00000095794	CREM	gene	AMD	Brain._DLPFC_PEC	Brain: DLPFC (PEC) :: Homogenate :: All transcripts :: EpiXcan	-0.627043	0.530631	1	0.909359	1	ENSG00000095794	CREM			-0.04667	0.0475023	0.0315608	5.83017e-08	1.65916e-07	60	63	63	chr10	35415719	35501886	86168	+	GRCh37
8	30891317	ENSG00000165392	WRN	gene	AMD	Brain._DLPFC_PEC	Brain: DLPFC (PEC) :: Homogenate :: All transcripts :: EpiXcan	0.626609	0.530916	1	0.909801	1	ENSG00000165392	WRN			0.042002	0.0476177	0.0605088	2.97198e-14	1.19773e-13	34	34	34	chr8	30891317	31031285	139969	+	GRCh37
14	100150641	ENST00000554611	CYP46A1-204	NMD_transcript_variant	AMD	Brain._DLPFC_PEC	Brain: DLPFC (PEC) :: Homogenate :: All transcripts :: EpiXcan	-0.626562	0.530947	1	0.909809	1	ENSG00000036530	CYP46A1	ENST00000554611	CYP46A1-204	-0.0186834	0.233344	0.298166	1.90865e-66	1.3191e-64	19	20	20	chr14	100150641	100179774	29134	+	GRCh37
19	21306620	ENST00000602085	VN1R81P-201	pseudogene	AMD	Brain._DLPFC_PEC	Brain: DLPFC (PEC) :: Homogenate :: All transcripts :: EpiXcan	-0.626508	0.530981	1	0.90981	1	ENSG00000268357	VN1R81P	ENST00000602085	VN1R81P-201	-0.0694722	0.0145183	0.0171716	0.000202895	0.000939465	13	16	16	chr19	21306620	21306991	372	+	GRCh37
8	144362336	ENST00000517411	MINCR-201	transcript	AMD	Brain._DLPFC_PEC	Brain: DLPFC (PEC) :: Homogenate :: All transcripts :: EpiXcan	0.626451	0.531019	1	0.90981	1	ENSG00000253716	RP13-582O9.5	ENST00000517411	MINCR-201	0.0158382	0.301668	0.408176	7.96138e-103	1.26868e-100	32	33	33	chr8	144362336	144363830	1495	-	GRCh37
1	44440623	ENST00000471859	ATP6V0B-204	mRNA	AMD	Brain._DLPFC_PEC	Brain: DLPFC (PEC) :: Homogenate :: All transcripts :: EpiXcan	0.626395	0.531056	1	0.90981	1	ENSG00000117410	ATP6V0B	ENST00000471859	ATP6V0B-204	0.0200802	0.19173	0.244101	1.0712e-52	5.08627e-51	22	22	22	chr1	44440623	44443695	3073	+	GRCh37
1	231041989	ENSG00000143643	TTC13	gene	AMD	Brain._DLPFC_PEC	Brain: DLPFC (PEC) :: Homogenate :: All transcripts :: EpiXcan	0.626383	0.531064	1	0.90981	1	ENSG00000143643	TTC13			0.0627414	0.0227012	0.0159236	0.000127768	0.000286537	30	30	30	chr1	231041989	231114621	72633	-	GRCh37
17	1733278	ENST00000254719	RPA1-201	mRNA	AMD	Brain._DLPFC_PEC	Brain: DLPFC (PEC) :: Homogenate :: All transcripts :: EpiXcan	0.626359	0.531079	1	0.90981	1	ENSG00000132383	RPA1	ENST00000254719	RPA1-201	0.0774669	0.0126961	0.0230696	1.80522e-05	9.48323e-05	16	16	16	chr17	1733278	1802848	69571	+	GRCh37
22	20305642	ENST00000608275	AC007663.4-201	transcript	AMD	Brain._DLPFC_PEC	Brain: DLPFC (PEC) :: Homogenate :: All transcripts :: EpiXcan	-0.62622	0.531171	1	0.909858	1	ENSG00000273343	XXbac-B444P24.13	ENST00000608275	AC007663.4-201	-0.0442778	0.0538398	0.0771669	1.26313e-15	1.4847e-14	17	20	20	chr22	20305642	20306272	631	-	GRCh37
15	69079518	ENST00000495420	ANP32A-208	aberrant_processed_transcript	AMD	Brain._DLPFC_PEC	Brain: DLPFC (PEC) :: Homogenate :: All transcripts :: EpiXcan	-0.626199	0.531184	1	0.909858	1	ENSG00000140350	ANP32A	ENST00000495420	ANP32A-208	-0.200357	0.00196532	0.0109286	0.00332847	0.0131619	2	2	2	chr15	69079518	69113236	33719	-	GRCh37
15	91478515	ENST00000418476	UNC45A-202	mRNA	AMD	Brain._DLPFC_PEC	Brain: DLPFC (PEC) :: Homogenate :: All transcripts :: EpiXcan	-0.626143	0.531221	1	0.909858	1	ENSG00000140553	UNC45A	ENST00000418476	UNC45A-202	-0.0649058	0.019446	0.0297037	1.07372e-06	6.434e-06	19	19	19	chr15	91478515	91497323	18809	+	GRCh37
4	146560245	ENST00000541599	MMAA-205	mRNA	AMD	Brain._DLPFC_PEC	Brain: DLPFC (PEC) :: Homogenate :: All transcripts :: EpiXcan	-0.626142	0.531222	1	0.909858	1	ENSG00000151611	MMAA	ENST00000541599	MMAA-205	-0.0705389	0.0143004	0.0343581	1.35238e-07	8.88101e-07	5	5	5	chr4	146560245	146576720	16476	+	GRCh37
22	38523003	ENST00000452794	PLA2G6-216	mRNA	AMD	Brain._DLPFC_PEC	Brain: DLPFC (PEC) :: Homogenate :: All transcripts :: EpiXcan	0.626115	0.531239	1	0.909858	1	ENSG00000184381	PLA2G6	ENST00000452794	PLA2G6-216	0.187834	0.00382541	0.0473388	5.00605e-10	4.04396e-09	9	10	10	chr22	38523003	38528884	5882	-	GRCh37
4	119201193	ENST00000296498	PRSS12-201	mRNA	AMD	Brain._DLPFC_PEC	Brain: DLPFC (PEC) :: Homogenate :: All transcripts :: EpiXcan	0.625972	0.531333	1	0.909952	1	ENSG00000164099	PRSS12	ENST00000296498	PRSS12-201	0.0424166	0.0385007	0.0510295	1.20747e-10	1.02288e-09	35	37	37	chr4	119201193	119274158	72966	-	GRCh37
7	18535369	ENST00000406451	HDAC9-204	mRNA	AMD	Brain._DLPFC_PEC	Brain: DLPFC (PEC) :: Homogenate :: All transcripts :: EpiXcan	0.625938	0.531355	1	0.909952	1	ENSG00000048052	HDAC9	ENST00000406451	HDAC9-204	0.03466	0.0510305	0.0846222	5.13995e-17	6.52629e-16	39	40	40	chr7	18535369	19042039	506671	+	GRCh37
17	18602528	ENST00000571708	TRIM16L-207	mRNA	AMD	Brain._DLPFC_PEC	Brain: DLPFC (PEC) :: Homogenate :: All transcripts :: EpiXcan	-0.625886	0.53139	1	0.909952	1	ENSG00000108448	TRIM16L	ENST00000571708	TRIM16L-207	-0.0360038	0.0563504	0.0921105	8.23825e-19	1.14767e-17	12	12	12	chr17	18602528	18638803	36276	+	GRCh37
13	73329540	ENST00000377767	DIS3-201	mRNA	AMD	Brain._DLPFC_PEC	Brain: DLPFC (PEC) :: Homogenate :: All transcripts :: EpiXcan	-0.625792	0.531452	1	0.909952	1	ENSG00000083520	DIS3	ENST00000377767	DIS3-201	-0.101919	0.00722075	0.0236753	1.42816e-05	7.59294e-05	6	6	6	chr13	73329540	73356071	26532	-	GRCh37
1	167734807	ENST00000367853	MPZL1-202	mRNA	AMD	Brain._DLPFC_PEC	Brain: DLPFC (PEC) :: Homogenate :: All transcripts :: EpiXcan	-0.625783	0.531457	1	0.909952	1	ENSG00000197965	MPZL1	ENST00000367853	MPZL1-202	-0.0483857	0.0293148	0.0521913	6.87138e-11	5.93325e-10	24	26	26	chr1	167734807	167757410	22604	+	GRCh37
13	76423112	ENST00000482116	LMO7-210	aberrant_processed_transcript	AMD	Brain._DLPFC_PEC	Brain: DLPFC (PEC) :: Homogenate :: All transcripts :: EpiXcan	-0.625737	0.531487	1	0.909952	1	ENSG00000136153	LMO7	ENST00000482116	LMO7-210	-0.180254	0.00223306	0.0104646	0.00407092	0.0158886	6	6	6	chr13	76423112	76430853	7742	+	GRCh37
2	242263569	ENST00000449239	SEPT2-222	mRNA	AMD	Brain._DLPFC_PEC	Brain: DLPFC (PEC) :: Homogenate :: All transcripts :: EpiXcan	0.625664	0.531536	1	0.909952	1	ENSG00000168385	SEPT2	ENST00000449239	SEPT2-222	0.0842053	0.0118846	0.0252221	6.48646e-06	3.58006e-05	12	12	12	chr2	242263569	242277131	13563	+	GRCh37
18	7566780	ENSG00000173482	PTPRM	gene	AMD	Brain._DLPFC_PEC	Brain: DLPFC (PEC) :: Homogenate :: All transcripts :: EpiXcan	-0.625625	0.531561	1	0.909952	1	ENSG00000173482	PTPRM			-0.0365495	0.056335	0.0821618	3.60684e-19	1.79813e-18	23	23	23	chr18	7566780	8406859	840080	+	GRCh37
19	40972148	ENSG00000160460	SPTBN4	gene	AMD	Brain._DLPFC_PEC	Brain: DLPFC (PEC) :: Homogenate :: All transcripts :: EpiXcan	-0.625609	0.531571	1	0.909952	1	ENSG00000160460	SPTBN4			-0.0227585	0.138532	0.132647	7.43035e-31	5.56504e-30	82	86	86	chr19	40972148	41082370	110223	+	GRCh37
16	1484384	ENSG00000197599	CCDC154	gene	AMD	Brain._DLPFC_PEC	Brain: DLPFC (PEC) :: Homogenate :: All transcripts :: EpiXcan	0.625596	0.53158	1	0.909952	1	ENSG00000197599	CCDC154			0.0329445	0.0723259	0.0800159	8.89182e-19	4.37232e-18	28	29	29	chr16	1484384	1494557	10174	-	GRCh37
8	74903587	ENST00000284818	LY96-201	mRNA	AMD	Brain._DLPFC_PEC	Brain: DLPFC (PEC) :: Homogenate :: All transcripts :: EpiXcan	-0.625584	0.531588	1	0.909952	1	ENSG00000154589	LY96	ENST00000284818	LY96-201	-0.067897	0.016456	0.031351	4.59373e-07	2.86122e-06	21	21	21	chr8	74903587	74941322	37736	+	GRCh37
4	156775890	ENST00000503634	TDO2-201	processed_transcript	AMD	Brain._DLPFC_PEC	Brain: DLPFC (PEC) :: Homogenate :: All transcripts :: EpiXcan	0.625518	0.531631	1	0.909952	1	ENSG00000151790	TDO2	ENST00000503634	TDO2-201	0.0882117	0.0114355	0.0114847	0.00250683	0.0100839	21	21	21	chr4	156775890	156826308	50419	+	GRCh37
4	16228286	ENSG00000263327	TAPT1-AS1	gene	AMD	Brain._DLPFC_PEC	Brain: DLPFC (PEC) :: Homogenate :: All transcripts :: EpiXcan	0.6255	0.531643	1	0.909952	1	ENSG00000263327	TAPT1-AS1			0.054009	0.0241891	0.0584217	6.26943e-14	2.48879e-13	8	8	8	chr4	16228286	16321763	93478	+	GRCh37
1	146214651	ENST00000491285	WI2-3658N16.1-001	pseudogenic_transcript	AMD	Brain._DLPFC_PEC	Brain: DLPFC (PEC) :: Homogenate :: All transcripts :: EpiXcan	-0.625293	0.531779	1	0.909952	1	ENSG00000232637	WI2-3658N16.1	ENST00000491285	WI2-3658N16.1-001	-0.0296381	0.0783143	0.0563623	1.11986e-11	1.02132e-10	54	64	64	chr1	146214651	146253110	38460	-	GRCh37
17	47572655	ENSG00000064300	NGFR	gene	AMD	Brain._DLPFC_PEC	Brain: DLPFC (PEC) :: Homogenate :: All transcripts :: EpiXcan	0.625257	0.531802	1	0.909952	1	ENSG00000064300	NGFR			0.0507722	0.0521347	0.0570263	1.59734e-13	6.21721e-13	47	47	47	chr17	47572655	47592379	19725	+	GRCh37
19	8585674	ENSG00000142347	MYO1F	gene	AMD	Brain._DLPFC_PEC	Brain: DLPFC (PEC) :: Homogenate :: All transcripts :: EpiXcan	-0.625233	0.531818	1	0.909952	1	ENSG00000142347	MYO1F			-0.10142	0.00902831	0.02591	8.8165e-07	2.32295e-06	10	10	10	chr19	8585674	8642461	56788	-	GRCh37
11	10830844	ENSG00000246308	AC116535.1	gene	AMD	Brain._DLPFC_PEC	Brain: DLPFC (PEC) :: Homogenate :: All transcripts :: EpiXcan	0.625223	0.531825	1	0.909952	1	ENSG00000246308	AC116535.1			0.0452734	0.0299475	0.0267978	6.01676e-07	1.60616e-06	42	43	43	chr11	10830844	10844478	13635	+	GRCh37
19	30094924	ENSG00000105171	POP4	gene	AMD	Brain._DLPFC_PEC	Brain: DLPFC (PEC) :: Homogenate :: All transcripts :: EpiXcan	-0.625204	0.531837	1	0.909952	1	ENSG00000105171	POP4			-0.0806276	0.0179567	0.0129712	0.000552584	0.00118231	17	17	17	chr19	30094924	30108144	13221	+	GRCh37
3	119013220	ENST00000264245	ARHGAP31-201	mRNA	AMD	Brain._DLPFC_PEC	Brain: DLPFC (PEC) :: Homogenate :: All transcripts :: EpiXcan	-0.6252	0.53184	1	0.909952	1	ENSG00000031081	ARHGAP31	ENST00000264245	ARHGAP31-201	-0.0754556	0.0118496	0.0225356	2.26948e-05	0.000117831	8	8	8	chr3	119013220	119139561	126342	+	GRCh37
13	52506809	ENSG00000123191	ATP7B	gene	AMD	Brain._DLPFC_PEC	Brain: DLPFC (PEC) :: Homogenate :: All transcripts :: EpiXcan	-0.625055	0.531935	1	0.909952	1	ENSG00000123191	ATP7B			-0.0195117	0.202148	0.253183	6.65512e-63	1.10494e-61	47	47	47	chr13	52506809	52585630	78822	-	GRCh37
22	20024282	ENST00000444651	TANGO2-213	NMD_transcript_variant	AMD	Brain._DLPFC_PEC	Brain: DLPFC (PEC) :: Homogenate :: All transcripts :: EpiXcan	0.62505	0.531938	1	0.909952	1	ENSG00000183597	TANGO2	ENST00000444651	TANGO2-213	0.0289178	0.0903995	0.133866	2.54897e-27	5.15503e-26	20	20	20	chr22	20024282	20052430	28149	+	GRCh37
1	43124096	ENST00000304979	PPIH-201	mRNA	AMD	Brain._DLPFC_PEC	Brain: DLPFC (PEC) :: Homogenate :: All transcripts :: EpiXcan	0.62503	0.531951	1	0.909952	1	ENSG00000171960	PPIH	ENST00000304979	PPIH-201	0.0615727	0.0249434	0.0185205	0.000119285	0.000568273	27	28	28	chr1	43124096	43142429	18334	+	GRCh37
10	106028631	ENSG00000065621	GSTO2	gene	AMD	Brain._DLPFC_PEC	Brain: DLPFC (PEC) :: Homogenate :: All transcripts :: EpiXcan	0.625025	0.531955	1	0.909952	1	ENSG00000065621	GSTO2			0.0126494	0.420526	0.492576	7.77629e-153	6.67598e-151	18	18	18	chr10	106028631	106064703	36073	+	GRCh37
18	34366536	ENST00000590842	TPGS2-215	mRNA	AMD	Brain._DLPFC_PEC	Brain: DLPFC (PEC) :: Homogenate :: All transcripts :: EpiXcan	-0.624984	0.531982	1	0.909952	1	ENSG00000134779	TPGS2	ENST00000590842	TPGS2-215	-0.0204528	0.185941	0.271954	2.79608e-59	1.59316e-57	44	45	45	chr18	34366536	34408805	42270	-	GRCh37
18	5238549	ENST00000580684	LINC00667-203	lincRNA	AMD	Brain._DLPFC_PEC	Brain: DLPFC (PEC) :: Homogenate :: All transcripts :: EpiXcan	-0.62498	0.531984	1	0.909952	1	ENSG00000263753	LINC00667	ENST00000580684	LINC00667-203	-0.0354994	0.0561606	0.0968524	8.9915e-20	1.31007e-18	20	20	20	chr18	5238549	5243910	5362	+	GRCh37
8	145576888	ENST00000531225	AC233992.2-201	NMD_transcript_variant	AMD	Brain._DLPFC_PEC	Brain: DLPFC (PEC) :: Homogenate :: All transcripts :: EpiXcan	-0.624953	0.532002	1	0.909952	1	ENSG00000271698	GS1-393G12.13	ENST00000531225	AC233992.2-201	-0.035569	0.0315274	0.0346537	1.34137e-07	8.80931e-07	26	28	28	chr8	145576888	145579269	2382	-	GRCh37
10	115803806	ENST00000369295	ADRB1-201	mRNA	AMD	Brain._DLPFC_PEC	Brain: DLPFC (PEC) :: Homogenate :: All transcripts :: EpiXcan	-0.624944	0.532008	1	0.909952	1	ENSG00000043591	ADRB1	ENST00000369295	ADRB1-201	-0.091684	0.0081524	0.0209504	4.32791e-05	0.000217379	8	8	8	chr10	115803806	115806667	2862	+	GRCh37
1	107691216	ENST00000370066	NTNG1-203	mRNA	AMD	Brain._DLPFC_PEC	Brain: DLPFC (PEC) :: Homogenate :: All transcripts :: EpiXcan	-0.624864	0.53206	1	0.909982	1	ENSG00000162631	NTNG1	ENST00000370066	NTNG1-203	-0.0615787	0.0142055	0.0217899	2.95797e-05	0.000151508	26	29	29	chr1	107691216	108023462	332247	+	GRCh37
2	169690642	ENSG00000152253	SPC25	gene	AMD	Brain._DLPFC_PEC	Brain: DLPFC (PEC) :: Homogenate :: All transcripts :: EpiXcan	-0.624807	0.532098	1	0.909982	1	ENSG00000152253	SPC25			-0.0346314	0.0520069	0.099755	3.37621e-23	1.95225e-22	5	5	5	chr2	169690642	169769881	79240	-	GRCh37
14	32030682	ENST00000549838	NUBPL-205	NMD_transcript_variant	AMD	Brain._DLPFC_PEC	Brain: DLPFC (PEC) :: Homogenate :: All transcripts :: EpiXcan	-0.624797	0.532104	1	0.909982	1	ENSG00000151413	NUBPL	ENST00000549838	NUBPL-205	-0.0835423	0.0110021	0.0178296	0.000156776	0.000736077	12	12	12	chr14	32030682	32256999	226318	+	GRCh37
20	33516236	ENSG00000100983	GSS	gene	AMD	Brain._DLPFC_PEC	Brain: DLPFC (PEC) :: Homogenate :: All transcripts :: EpiXcan	-0.624701	0.532167	1	0.910044	1	ENSG00000100983	GSS			-0.0384179	0.0600198	0.0469752	2.30795e-11	8.00991e-11	45	47	47	chr20	33516236	33543620	27385	-	GRCh37
20	24943561	ENSG00000101474	APMAP	gene	AMD	Brain._DLPFC_PEC	Brain: DLPFC (PEC) :: Homogenate :: All transcripts :: EpiXcan	0.624659	0.532195	1	0.910046	1	ENSG00000101474	APMAP			0.0263765	0.111576	0.123378	8.74129e-29	6.11586e-28	45	47	47	chr20	24943561	24973615	30055	-	GRCh37
14	95999840	ENSG00000182512	GLRX5	gene	AMD	Brain._DLPFC_PEC	Brain: DLPFC (PEC) :: Homogenate :: All transcripts :: EpiXcan	0.624593	0.532238	1	0.910074	1	ENSG00000182512	GLRX5			0.0271081	0.0946426	0.139619	2.23042e-32	1.75552e-31	24	24	24	chr14	95999840	96011061	11222	+	GRCh37
7	23221657	ENST00000497500	NUPL2-007	aberrant_processed_transcript	AMD	Brain._DLPFC_PEC	Brain: DLPFC (PEC) :: Homogenate :: All transcripts :: EpiXcan	-0.624524	0.532283	1	0.910107	1	ENSG00000136243	NUPL2	ENST00000497500	NUPL2-007	-0.0293744	0.0926107	0.127262	6.80961e-26	1.30649e-24	15	15	15	chr7	23221657	23227011	5355	+	GRCh37
2	26568982	ENST00000260585	SELENOI-201	mRNA	AMD	Brain._DLPFC_PEC	Brain: DLPFC (PEC) :: Homogenate :: All transcripts :: EpiXcan	-0.624358	0.532393	1	0.910188	1	ENSG00000138018	EPT1	ENST00000260585	SELENOI-201	-0.0405548	0.0386297	0.0413334	7.22973e-09	5.31718e-08	26	27	27	chr2	26568982	26618759	49778	+	GRCh37
1	147124415	ENST00000392988	ACP6-201	mRNA	AMD	Brain._DLPFC_PEC	Brain: DLPFC (PEC) :: Homogenate :: All transcripts :: EpiXcan	0.62433	0.532411	1	0.910188	1	ENSG00000162836	ACP6	ENST00000392988	ACP6-201	0.025011	0.114766	0.17556	2.73546e-36	7.76313e-35	9	11	11	chr1	147124415	147142364	17950	-	GRCh37
19	39307936	ENST00000595470	ECH1-204	mRNA	AMD	Brain._DLPFC_PEC	Brain: DLPFC (PEC) :: Homogenate :: All transcripts :: EpiXcan	0.624233	0.532475	1	0.910188	1	ENSG00000104823	ECH1	ENST00000595470	ECH1-204	0.0666023	0.0186022	0.0192833	8.93859e-05	0.000432391	30	31	31	chr19	39307936	39322429	14494	-	GRCh37
11	946461	ENST00000524559	AP2A2-203	mRNA	AMD	Brain._DLPFC_PEC	Brain: DLPFC (PEC) :: Homogenate :: All transcripts :: EpiXcan	-0.624177	0.532511	1	0.910188	1	ENSG00000183020	AP2A2	ENST00000524559	AP2A2-203	-0.106014	0.0153621	0.0251285	7.02419e-06	3.86073e-05	19	19	19	chr11	946461	977120	30660	+	GRCh37
8	59536310	ENST00000518159	NSMAF-204	NMD_transcript_variant	AMD	Brain._DLPFC_PEC	Brain: DLPFC (PEC) :: Homogenate :: All transcripts :: EpiXcan	-0.624171	0.532515	1	0.910188	1	ENSG00000035681	NSMAF	ENST00000518159	NSMAF-204	-0.0787799	0.0131862	0.0280008	1.82703e-06	1.07047e-05	4	4	4	chr8	59536310	59572223	35914	-	GRCh37
1	233765353	ENST00000366620	KCNK1-201	mRNA	AMD	Brain._DLPFC_PEC	Brain: DLPFC (PEC) :: Homogenate :: All transcripts :: EpiXcan	-0.624135	0.532539	1	0.910188	1	ENSG00000135750	KCNK1	ENST00000366620	KCNK1-201	-0.0362673	0.0576861	0.0964312	2.18877e-19	3.12887e-18	10	10	10	chr1	233765353	233807984	42632	+	GRCh37
3	27679806	ENST00000607601	AC098614.4-201	lincRNA	AMD	Brain._DLPFC_PEC	Brain: DLPFC (PEC) :: Homogenate :: All transcripts :: EpiXcan	0.624121	0.532548	1	0.910188	1	ENSG00000271943	RP11-222K16.1	ENST00000607601	AC098614.4-201	0.0702183	0.0236847	0.0163217	0.000313869	0.00141804	46	48	48	chr3	27679806	27680267	462	+	GRCh37
7	72476064	ENSG00000229018	PMS2P7	pseudogene	AMD	Brain._DLPFC_PEC	Brain: DLPFC (PEC) :: Homogenate :: All transcripts :: EpiXcan	-0.62412	0.532549	1	0.910188	1	ENSG00000229018	PMS2P7			-0.0917727	0.0153371	0.0203633	1.44475e-05	3.48567e-05	29	31	31	chr7	72476064	72555749	79686	+	GRCh37
16	46694608	ENST00000569353	AC012186.2-201	transcript	AMD	Brain._DLPFC_PEC	Brain: DLPFC (PEC) :: Homogenate :: All transcripts :: EpiXcan	-0.62409	0.532569	1	0.910188	1	ENSG00000261131	RP11-93O14.2	ENST00000569353	AC012186.2-201	-0.134113	0.00560105	0.0149709	0.000536656	0.00235131	3	5	5	chr16	46694608	46695503	896	-	GRCh37
4	13369348	ENST00000288723	RAB28-201	mRNA	AMD	Brain._DLPFC_PEC	Brain: DLPFC (PEC) :: Homogenate :: All transcripts :: EpiXcan	-0.623953	0.532658	1	0.910205	1	ENSG00000157869	RAB28	ENST00000288723	RAB28-201	-0.0855419	0.0103664	0.0106166	0.00351902	0.0138684	24	24	24	chr4	13369348	13485989	116642	-	GRCh37
6	24547256	ENST00000543707	KIAA0319-205	mRNA	AMD	Brain._DLPFC_PEC	Brain: DLPFC (PEC) :: Homogenate :: All transcripts :: EpiXcan	0.623939	0.532668	1	0.910205	1	ENSG00000137261	KIAA0319	ENST00000543707	KIAA0319-205	0.0636638	0.0177982	0.0477285	4.09956e-10	3.33142e-09	3	3	3	chr6	24547256	24645956	98701	-	GRCh37
2	74443369	ENSG00000188687	SLC4A5	gene	AMD	Brain._DLPFC_PEC	Brain: DLPFC (PEC) :: Homogenate :: All transcripts :: EpiXcan	-0.623896	0.532696	1	0.910205	1	ENSG00000188687	SLC4A5			-0.03206	0.0993059	0.122557	2.31256e-28	1.59486e-27	22	24	24	chr2	74443369	74570541	127173	-	GRCh37
6	52842751	ENSG00000170899	GSTA4	gene	AMD	Brain._DLPFC_PEC	Brain: DLPFC (PEC) :: Homogenate :: All transcripts :: EpiXcan	-0.623891	0.532699	1	0.910205	1	ENSG00000170899	GSTA4			-0.0378887	0.0283978	0.0328488	2.93413e-08	8.52087e-08	34	35	35	chr6	52842751	52860176	17426	-	GRCh37
15	79102829	ENSG00000185787	MORF4L1	gene	AMD	Brain._DLPFC_PEC	Brain: DLPFC (PEC) :: Homogenate :: All transcripts :: EpiXcan	0.623817	0.532748	1	0.910205	1	ENSG00000185787	MORF4L1			0.0268664	0.109681	0.113614	3.70241e-26	2.37798e-25	46	46	46	chr15	79102829	79190475	87647	+	GRCh37
15	66782644	ENST00000395589	SNAPC5-203	mRNA	AMD	Brain._DLPFC_PEC	Brain: DLPFC (PEC) :: Homogenate :: All transcripts :: EpiXcan	-0.623796	0.532761	1	0.910205	1	ENSG00000174446	SNAPC5	ENST00000395589	SNAPC5-203	-0.0492305	0.0266451	0.0179356	0.000155791	0.000731674	38	38	38	chr15	66782644	66790088	7445	-	GRCh37
9	136528682	ENSG00000123453	SARDH	gene	AMD	Brain._DLPFC_PEC	Brain: DLPFC (PEC) :: Homogenate :: All transcripts :: EpiXcan	0.623793	0.532763	1	0.910205	1	ENSG00000123453	SARDH			0.0257413	0.115099	0.199092	9.4838e-48	1.13429e-46	18	19	19	chr9	136528682	136605077	76396	-	GRCh37
3	155838337	ENST00000490337	KCNAB1-212	mRNA	AMD	Brain._DLPFC_PEC	Brain: DLPFC (PEC) :: Homogenate :: All transcripts :: EpiXcan	-0.623675	0.532841	1	0.910244	1	ENSG00000169282	KCNAB1	ENST00000490337	KCNAB1-212	-0.0745453	0.0142005	0.0409057	9.42147e-09	6.85797e-08	8	8	8	chr3	155838337	156256334	417998	+	GRCh37
12	105380088	ENSG00000151131	C12orf45	gene	AMD	Brain._DLPFC_PEC	Brain: DLPFC (PEC) :: Homogenate :: All transcripts :: EpiXcan	0.62357	0.53291	1	0.910244	1	ENSG00000151131	C12orf45			0.0678323	0.0143698	0.0183391	3.73254e-05	8.72686e-05	11	11	11	chr12	105380088	105443515	63428	+	GRCh37
5	137450866	ENST00000265191	NME5-201	mRNA	AMD	Brain._DLPFC_PEC	Brain: DLPFC (PEC) :: Homogenate :: All transcripts :: EpiXcan	-0.623538	0.532931	1	0.910244	1	ENSG00000112981	NME5	ENST00000265191	NME5-201	-0.0142911	0.330274	0.355929	1.00252e-85	1.08322e-83	39	39	39	chr5	137450866	137475104	24239	-	GRCh37
3	195447753	ENSG00000176945	MUC20	gene	AMD	Brain._DLPFC_PEC	Brain: DLPFC (PEC) :: Homogenate :: All transcripts :: EpiXcan	0.623536	0.532933	1	0.910244	1	ENSG00000176945	MUC20			0.0166724	0.448567	0.53125	1.36815e-172	1.59445e-170	87	89	89	chr3	195447753	195467994	20242	+	GRCh37
3	178735011	ENSG00000172667	ZMAT3	gene	AMD	Brain._DLPFC_PEC	Brain: DLPFC (PEC) :: Homogenate :: All transcripts :: EpiXcan	0.623511	0.532949	1	0.910244	1	ENSG00000172667	ZMAT3			0.0345241	0.0615159	0.109528	1.59619e-25	1.00043e-24	21	21	21	chr3	178735011	178790067	55057	-	GRCh37
22	26879843	ENSG00000100104	SRRD	gene	AMD	Brain._DLPFC_PEC	Brain: DLPFC (PEC) :: Homogenate :: All transcripts :: EpiXcan	0.623492	0.532961	1	0.910244	1	ENSG00000100104	SRRD			0.0390002	0.0479852	0.0852496	1.14164e-19	5.80054e-19	23	23	23	chr22	26879843	26890624	10782	+	GRCh37
13	40229799	ENST00000422759	COG6-203	mRNA	AMD	Brain._DLPFC_PEC	Brain: DLPFC (PEC) :: Homogenate :: All transcripts :: EpiXcan	-0.62347	0.532976	1	0.910244	1	ENSG00000133103	COG6	ENST00000422759	COG6-203	-0.0730059	0.0137057	0.0321916	3.24093e-07	2.04961e-06	5	5	5	chr13	40229799	40252281	22483	+	GRCh37
5	76721795	ENST00000514878	WDR41-226	processed_transcript	AMD	Brain._DLPFC_PEC	Brain: DLPFC (PEC) :: Homogenate :: All transcripts :: EpiXcan	0.623216	0.533142	1	0.910244	1	ENSG00000164253	WDR41	ENST00000514878	WDR41-226	0.0540961	0.0312401	0.0344201	1.48461e-07	9.70902e-07	41	43	43	chr5	76721795	76728780	6986	-	GRCh37
17	56597617	ENST00000577440	SEPT4-207	aberrant_processed_transcript	AMD	Brain._DLPFC_PEC	Brain: DLPFC (PEC) :: Homogenate :: All transcripts :: EpiXcan	-0.62319	0.53316	1	0.910244	1	ENSG00000108387	SEPT4	ENST00000577440	SEPT4-207	-0.0398948	0.0481831	0.0811443	2.39102e-16	2.92525e-15	18	18	18	chr17	56597617	56609411	11795	-	GRCh37
3	150284586	ENST00000484608	SERP1-204	processed_transcript	AMD	Brain._DLPFC_PEC	Brain: DLPFC (PEC) :: Homogenate :: All transcripts :: EpiXcan	-0.62316	0.533179	1	0.910244	1	ENSG00000120742	SERP1	ENST00000484608	SERP1-204	-0.0750131	0.0117794	0.0220319	2.79359e-05	0.000143603	9	9	9	chr3	150284586	150320955	36370	-	GRCh37
1	146657840	ENST00000369272	FMO5-202	mRNA	AMD	Brain._DLPFC_PEC	Brain: DLPFC (PEC) :: Homogenate :: All transcripts :: EpiXcan	-0.623141	0.533192	1	0.910244	1	ENSG00000131781	FMO5	ENST00000369272	FMO5-202	-0.0934878	0.00932418	0.0192063	8.23201e-05	0.00040009	14	14	14	chr1	146657840	146696901	39062	-	GRCh37
15	41913422	ENSG00000174197	MGA	gene	AMD	Brain._DLPFC_PEC	Brain: DLPFC (PEC) :: Homogenate :: All transcripts :: EpiXcan	-0.623038	0.533259	1	0.910244	1	ENSG00000174197	MGA			-0.0984781	0.0144445	0.0144289	0.000264719	0.000579762	20	20	20	chr15	41913422	42062141	148720	+	GRCh37
19	14588574	ENST00000393033	GIPC1-203	mRNA	AMD	Brain._DLPFC_PEC	Brain: DLPFC (PEC) :: Homogenate :: All transcripts :: EpiXcan	-0.623028	0.533266	1	0.910244	1	ENSG00000123159	GIPC1	ENST00000393033	GIPC1-203	-0.103029	0.0071989	0.0175838	0.000182365	0.000849066	9	9	9	chr19	14588574	14606944	18371	-	GRCh37
7	45613739	ENST00000432715	ADCY1-202	mRNA	AMD	Brain._DLPFC_PEC	Brain: DLPFC (PEC) :: Homogenate :: All transcripts :: EpiXcan	0.623028	0.533266	1	0.910244	1	ENSG00000164742	ADCY1	ENST00000432715	ADCY1-202	0.0138377	0.365788	0.456171	4.51622e-117	9.66525e-115	18	18	18	chr7	45613739	45704271	90533	+	GRCh37
5	177140026	ENST00000509607	FAM153A-215	processed_transcript	AMD	Brain._DLPFC_PEC	Brain: DLPFC (PEC) :: Homogenate :: All transcripts :: EpiXcan	-0.622996	0.533287	1	0.910244	1	ENSG00000170074	FAM153A	ENST00000509607	FAM153A-215	-0.0183046	0.33137	0.408184	2.38959e-99	3.48798e-97	35	35	35	chr5	177140026	177143364	3339	-	GRCh37
4	71768053	ENST00000309395	MOB1B-201	mRNA	AMD	Brain._DLPFC_PEC	Brain: DLPFC (PEC) :: Homogenate :: All transcripts :: EpiXcan	0.622931	0.53333	1	0.910244	1	ENSG00000173542	MOB1B	ENST00000309395	MOB1B-201	0.0773374	0.0122102	0.0395906	1.36388e-08	9.80773e-08	5	5	5	chr4	71768053	71853885	85833	+	GRCh37
9	97488983	ENSG00000148120	C9orf3	gene	AMD	Brain._DLPFC_PEC	Brain: DLPFC (PEC) :: Homogenate :: All transcripts :: EpiXcan	0.622903	0.533348	1	0.910244	1	ENSG00000148120	C9orf3			0.0541077	0.013165	0.0159717	0.000124606	0.000279809	39	41	41	chr9	97488983	97849441	360459	+	GRCh37
22	19033675	ENSG00000273311	DGCR11	gene	AMD	Brain._DLPFC_PEC	Brain: DLPFC (PEC) :: Homogenate :: All transcripts :: EpiXcan	0.622787	0.533425	1	0.910244	1	ENSG00000273311	DGCR11			0.0455374	0.041085	0.048172	1.50389e-11	5.27554e-11	38	40	40	chr22	19033675	19035888	2214	-	GRCh37
1	234507932	ENST00000610233	AL355472.4-201	transcript	AMD	Brain._DLPFC_PEC	Brain: DLPFC (PEC) :: Homogenate :: All transcripts :: EpiXcan	0.622765	0.533439	1	0.910244	1	ENSG00000273367	RP5-827C21.6	ENST00000610233	AL355472.4-201	0.0718579	0.0213982	0.017302	0.000193912	0.000900415	29	31	31	chr1	234507932	234508557	626	+	GRCh37
5	36193815	ENST00000282512	NADK2-201	mRNA	AMD	Brain._DLPFC_PEC	Brain: DLPFC (PEC) :: Homogenate :: All transcripts :: EpiXcan	0.622534	0.533591	1	0.910244	1	ENSG00000152620	NADK2	ENST00000282512	NADK2-201	0.0246722	0.128737	0.146069	1.91965e-29	4.22357e-28	37	38	38	chr5	36193815	36242244	48430	-	GRCh37
19	48824766	ENSG00000142227	EMP3	gene	AMD	Brain._DLPFC_PEC	Brain: DLPFC (PEC) :: Homogenate :: All transcripts :: EpiXcan	0.622529	0.533594	1	0.910244	1	ENSG00000142227	EMP3			0.0590912	0.0193684	0.0181925	3.99996e-05	9.3331e-05	45	46	46	chr19	48824766	48833810	9045	+	GRCh37
21	44313378	ENST00000340344	NDUFV3-201	mRNA	AMD	Brain._DLPFC_PEC	Brain: DLPFC (PEC) :: Homogenate :: All transcripts :: EpiXcan	0.622502	0.533612	1	0.910244	1	ENSG00000160194	NDUFV3	ENST00000340344	NDUFV3-201	0.0244407	0.139778	0.197194	2.06356e-41	6.87601e-40	24	24	24	chr21	44313378	44333414	20037	+	GRCh37
20	18122964	ENST00000435364	KAT14-202	mRNA	AMD	Brain._DLPFC_PEC	Brain: DLPFC (PEC) :: Homogenate :: All transcripts :: EpiXcan	0.622497	0.533615	1	0.910244	1	ENSG00000149474	CSRP2BP	ENST00000435364	KAT14-202	0.0163076	0.315805	0.363425	4.58634e-86	5.01054e-84	52	53	53	chr20	18122964	18169031	46068	+	GRCh37
16	1845621	ENST00000564445	HAGH-204	mRNA	AMD	Brain._DLPFC_PEC	Brain: DLPFC (PEC) :: Homogenate :: All transcripts :: EpiXcan	-0.622485	0.533623	1	0.910244	1	ENSG00000063854	HAGH	ENST00000564445	HAGH-204	-0.113408	0.00545853	0.0264423	4.4057e-06	2.47574e-05	13	13	13	chr16	1845621	1872905	27285	-	GRCh37
7	69064319	ENST00000342771	AUTS2-201	mRNA	AMD	Brain._DLPFC_PEC	Brain: DLPFC (PEC) :: Homogenate :: All transcripts :: EpiXcan	0.622479	0.533627	1	0.910244	1	ENSG00000158321	AUTS2	ENST00000342771	AUTS2-201	0.0501837	0.0265305	0.0392949	1.66881e-08	1.19125e-07	21	21	21	chr7	69064319	70258054	1193736	+	GRCh37
16	1448306	ENST00000301712	UNKL-202	mRNA	AMD	Brain._DLPFC_PEC	Brain: DLPFC (PEC) :: Homogenate :: All transcripts :: EpiXcan	-0.62242	0.533666	1	0.910244	1	ENSG00000059145	UNKL	ENST00000301712	UNKL-202	-0.046671	0.053442	0.0772866	1.15992e-15	1.36571e-14	20	21	21	chr16	1448306	1464752	16447	-	GRCh37
4	71554196	ENST00000254803	UTP3-201	mRNA	AMD	Brain._DLPFC_PEC	Brain: DLPFC (PEC) :: Homogenate :: All transcripts :: EpiXcan	-0.622367	0.5337	1	0.910244	1	ENSG00000132467	UTP3	ENST00000254803	UTP3-201	-0.0785374	0.0148602	0.0174564	0.000182421	0.000849282	14	14	14	chr4	71554196	71556267	2072	+	GRCh37
18	12254318	ENSG00000176194	CIDEA	gene	AMD	Brain._DLPFC_PEC	Brain: DLPFC (PEC) :: Homogenate :: All transcripts :: EpiXcan	-0.622362	0.533704	1	0.910244	1	ENSG00000176194	CIDEA			-0.0419307	0.0633958	0.0790989	1.85583e-18	9.00625e-18	60	62	62	chr18	12254318	12277594	23277	+	GRCh37
16	284545	ENSG00000167930	FAM234A	gene	AMD	Brain._DLPFC_PEC	Brain: DLPFC (PEC) :: Homogenate :: All transcripts :: EpiXcan	-0.622267	0.533766	1	0.910244	1	ENSG00000167930	FAM234A			-0.0561862	0.0247622	0.0361027	4.73221e-09	1.43941e-08	16	17	17	chr16	284545	319942	35398	+	GRCh37
2	109088301	ENST00000492785	GCC2-213	mRNA	AMD	Brain._DLPFC_PEC	Brain: DLPFC (PEC) :: Homogenate :: All transcripts :: EpiXcan	0.622261	0.53377	1	0.910244	1	ENSG00000135968	GCC2	ENST00000492785	GCC2-213	0.102589	0.00704514	0.0163491	0.000299677	0.0013571	3	3	3	chr2	109088301	109089784	1484	+	GRCh37
2	233119	ENST00000488979	SH3YL1-225	processed_transcript	AMD	Brain._DLPFC_PEC	Brain: DLPFC (PEC) :: Homogenate :: All transcripts :: EpiXcan	-0.622246	0.53378	1	0.910244	1	ENSG00000035115	SH3YL1	ENST00000488979	SH3YL1-225	-0.102427	0.00615127	0.0186298	0.000110699	0.000529648	6	6	6	chr2	233119	264568	31450	-	GRCh37
6	11713757	ENST00000414691	ADTRP-203	mRNA	AMD	Brain._DLPFC_PEC	Brain: DLPFC (PEC) :: Homogenate :: All transcripts :: EpiXcan	0.622235	0.533787	1	0.910244	1	ENSG00000111863	ADTRP	ENST00000414691	ADTRP-203	0.0247752	0.161069	0.214925	8.88829e-45	3.3554e-43	46	47	47	chr6	11713757	11779403	65647	-	GRCh37
15	40780240	ENST00000561460	AC091045.1-201	transcript	AMD	Brain._DLPFC_PEC	Brain: DLPFC (PEC) :: Homogenate :: All transcripts :: EpiXcan	-0.622209	0.533804	1	0.910244	1	ENSG00000259536	RP11-111A22.1	ENST00000561460	AC091045.1-201	-0.0642772	0.0165983	0.032218	3.36389e-07	2.12327e-06	10	10	10	chr15	40780240	40850183	69944	+	GRCh37
2	132286754	ENST00000434330	CCDC74A-203	mRNA	AMD	Brain._DLPFC_PEC	Brain: DLPFC (PEC) :: Homogenate :: All transcripts :: EpiXcan	0.622207	0.533806	1	0.910244	1	ENSG00000163040	CCDC74A	ENST00000434330	CCDC74A-203	0.0712497	0.013076	0.0304207	7.89045e-07	4.79625e-06	6	6	6	chr2	132286754	132290514	3761	+	GRCh37
10	42903616	ENSG00000182632	CCNYL2	pseudogene	AMD	Brain._DLPFC_PEC	Brain: DLPFC (PEC) :: Homogenate :: All transcripts :: EpiXcan	0.622206	0.533807	1	0.910244	1	ENSG00000182632	CCNYL2			0.0243004	0.151035	0.25117	1.10868e-62	1.83191e-61	34	43	43	chr10	42903616	42967688	64073	-	GRCh37
17	57189247	ENST00000580541	SKA2-205	mRNA	AMD	Brain._DLPFC_PEC	Brain: DLPFC (PEC) :: Homogenate :: All transcripts :: EpiXcan	-0.622122	0.533861	1	0.910244	1	ENSG00000182628	SKA2	ENST00000580541	SKA2-205	-0.0806616	0.0125269	0.0219007	2.86932e-05	0.00014724	10	11	11	chr17	57189247	57232545	43299	-	GRCh37
8	144778324	ENSG00000181097	AC105219.1	gene	AMD	Brain._DLPFC_PEC	Brain: DLPFC (PEC) :: Homogenate :: All transcripts :: EpiXcan	0.622119	0.533864	1	0.910244	1	ENSG00000181097	AC105219.1			0.0931607	0.0148989	0.0129706	0.000549003	0.00117496	27	27	27	chr8	144778324	144780583	2260	+	GRCh37
13	29880915	ENSG00000223460	GAPDHP69	pseudogene	AMD	Brain._DLPFC_PEC	Brain: DLPFC (PEC) :: Homogenate :: All transcripts :: EpiXcan	-0.622117	0.533865	1	0.910244	1	ENSG00000223460	GAPDHP69			-0.0649386	0.00744355	0.0187139	2.98198e-05	7.01965e-05	11	11	11	chr13	29880915	29881922	1008	+	GRCh37
9	131857089	ENST00000318080	CRAT-201	mRNA	AMD	Brain._DLPFC_PEC	Brain: DLPFC (PEC) :: Homogenate :: All transcripts :: EpiXcan	-0.622109	0.53387	1	0.910244	1	ENSG00000095321	CRAT	ENST00000318080	CRAT-201	-0.0344721	0.059281	0.109481	4.33528e-22	7.03241e-21	9	10	10	chr9	131857089	131873083	15995	-	GRCh37
20	57267669	ENST00000356091	NPEPL1-201	mRNA	AMD	Brain._DLPFC_PEC	Brain: DLPFC (PEC) :: Homogenate :: All transcripts :: EpiXcan	0.622091	0.533882	1	0.910244	1	ENSG00000215440	NPEPL1	ENST00000356091	NPEPL1-201	0.0345451	0.0491736	0.057302	7.07954e-12	6.55232e-11	47	47	47	chr20	57267669	57290900	23232	+	GRCh37
3	101055973	ENST00000460107	SENP7-208	aberrant_processed_transcript	AMD	Brain._DLPFC_PEC	Brain: DLPFC (PEC) :: Homogenate :: All transcripts :: EpiXcan	0.622066	0.533898	1	0.910244	1	ENSG00000138468	SENP7	ENST00000460107	SENP7-208	0.0995362	0.0163115	0.0249136	7.6129e-06	4.16699e-05	25	26	26	chr3	101055973	101059269	3297	-	GRCh37
10	75575625	ENST00000477205	CAMK2G-212	processed_transcript	AMD	Brain._DLPFC_PEC	Brain: DLPFC (PEC) :: Homogenate :: All transcripts :: EpiXcan	-0.622014	0.533933	1	0.910244	1	ENSG00000148660	CAMK2G	ENST00000477205	CAMK2G-212	-0.133693	0.0041376	0.0152831	0.00046605	0.0020605	6	7	7	chr10	75575625	75577540	1916	-	GRCh37
2	61404607	ENST00000489653	AHSA2-208	processed_transcript	AMD	Brain._DLPFC_PEC	Brain: DLPFC (PEC) :: Homogenate :: All transcripts :: EpiXcan	-0.621999	0.533943	1	0.910244	1	ENSG00000173209	AHSA2	ENST00000489653	AHSA2-208	-0.0441743	0.0386755	0.0446817	1.74022e-09	1.34613e-08	24	24	24	chr2	61404607	61414048	9442	+	GRCh37
2	46808076	ENST00000281382	PIGF-201	mRNA	AMD	Brain._DLPFC_PEC	Brain: DLPFC (PEC) :: Homogenate :: All transcripts :: EpiXcan	0.621916	0.533997	1	0.910244	1	ENSG00000151665	PIGF	ENST00000281382	PIGF-201	0.0549807	0.0266193	0.0530691	5.19234e-11	4.5249e-10	13	13	13	chr2	46808076	46844258	36183	-	GRCh37
16	65038756	ENST00000568340	CDH11-214	processed_transcript	AMD	Brain._DLPFC_PEC	Brain: DLPFC (PEC) :: Homogenate :: All transcripts :: EpiXcan	-0.621902	0.534006	1	0.910244	1	ENSG00000140937	CDH11	ENST00000568340	CDH11-214	-0.0829123	0.0129291	0.0154676	0.000438086	0.00194502	16	16	16	chr16	65038756	65158189	119434	-	GRCh37
11	72396114	ENSG00000186635	ARAP1	gene	AMD	Brain._DLPFC_PEC	Brain: DLPFC (PEC) :: Homogenate :: All transcripts :: EpiXcan	-0.621891	0.534013	1	0.910244	1	ENSG00000186635	ARAP1			-0.0739655	0.0112667	0.0328023	3.20172e-08	9.26674e-08	7	7	7	chr11	72396114	72504644	108531	-	GRCh37
1	204797779	ENST00000404977	NFASC-208	processed_transcript	AMD	Brain._DLPFC_PEC	Brain: DLPFC (PEC) :: Homogenate :: All transcripts :: EpiXcan	-0.621833	0.534052	1	0.910244	1	ENSG00000163531	NFASC	ENST00000404977	NFASC-208	-0.0963381	0.00936789	0.0152263	0.000430948	0.00191506	8	8	8	chr1	204797779	204980052	182274	+	GRCh37
2	9538970	ENST00000484590	ASAP2-204	aberrant_processed_transcript	AMD	Brain._DLPFC_PEC	Brain: DLPFC (PEC) :: Homogenate :: All transcripts :: EpiXcan	-0.621828	0.534055	1	0.910244	1	ENSG00000151693	ASAP2	ENST00000484590	ASAP2-204	-0.0977571	0.00847544	0.0137699	0.000940416	0.00400105	10	11	11	chr2	9538970	9545806	6837	+	GRCh37
15	41624892	ENSG00000137804	NUSAP1	gene	AMD	Brain._DLPFC_PEC	Brain: DLPFC (PEC) :: Homogenate :: All transcripts :: EpiXcan	-0.621752	0.534105	1	0.910283	1	ENSG00000137804	NUSAP1			-0.0194693	0.197615	0.253199	7.22183e-63	1.19821e-61	29	29	29	chr15	41624892	41673248	48357	+	GRCh37
3	4402830	ENST00000272902	SUMF1-201	mRNA	AMD	Brain._DLPFC_PEC	Brain: DLPFC (PEC) :: Homogenate :: All transcripts :: EpiXcan	-0.621698	0.53414	1	0.910299	1	ENSG00000144455	SUMF1	ENST00000272902	SUMF1-201	-0.0109796	0.413209	0.450027	3.03578e-116	6.40413e-114	78	82	82	chr3	4402830	4508965	106136	-	GRCh37
18	9914610	ENST00000578314	VAPA-205	processed_transcript	AMD	Brain._DLPFC_PEC	Brain: DLPFC (PEC) :: Homogenate :: All transcripts :: EpiXcan	-0.621649	0.534172	1	0.910309	1	ENSG00000101558	VAPA	ENST00000578314	VAPA-205	-0.0237468	0.085675	0.0703103	2.24394e-14	2.44486e-13	89	89	89	chr18	9914610	9925071	10462	+	GRCh37
11	98891683	ENSG00000149972	CNTN5	gene	AMD	Brain._DLPFC_PEC	Brain: DLPFC (PEC) :: Homogenate :: All transcripts :: EpiXcan	-0.62146	0.534297	1	0.910453	1	ENSG00000149972	CNTN5			-0.0323224	0.0850652	0.122685	1.06662e-28	7.44319e-28	94	94	94	chr11	98891683	100229616	1337934	+	GRCh37
16	14805546	ENST00000552140	NPIPA3-203	mRNA	AMD	Brain._DLPFC_PEC	Brain: DLPFC (PEC) :: Homogenate :: All transcripts :: EpiXcan	-0.621388	0.534344	1	0.910453	1	ENSG00000224712	NPIPA3	ENST00000552140	NPIPA3-203	-0.027547	0.108382	0.112474	1.25898e-22	2.09439e-21	48	51	51	chr16	14805546	14820150	14605	+	GRCh37
15	52472414	ENST00000560518	CERNA1-202	lincRNA	AMD	Brain._DLPFC_PEC	Brain: DLPFC (PEC) :: Homogenate :: All transcripts :: EpiXcan	-0.621338	0.534377	1	0.910453	1	ENSG00000259577	RP11-430B1.2	ENST00000560518	CERNA1-202	-0.0177516	0.237582	0.278636	2.74037e-62	1.68728e-60	33	34	34	chr15	52472414	52498071	25658	+	GRCh37
20	1352366	ENST00000381719	FKBP1A-202	mRNA	AMD	Brain._DLPFC_PEC	Brain: DLPFC (PEC) :: Homogenate :: All transcripts :: EpiXcan	0.621264	0.534426	1	0.910453	1	ENSG00000088832	FKBP1A	ENST00000381719	FKBP1A-202	0.0738225	0.0145513	0.0321356	3.0259e-07	1.91855e-06	11	11	11	chr20	1352366	1373672	21307	-	GRCh37
16	21915440	ENST00000517529	SMG1P4-203	processed_transcript	AMD	Brain._DLPFC_PEC	Brain: DLPFC (PEC) :: Homogenate :: All transcripts :: EpiXcan	0.62119	0.534475	1	0.910453	1	ENSG00000185710	RP11-645C24.2	ENST00000517529	SMG1P4-203	0.0383234	0.0451034	0.0624364	6.98972e-13	6.90716e-12	26	32	32	chr16	21915440	21930477	15038	-	GRCh37
14	101417781	ENST00000554369	MEG8-211	lincRNA	AMD	Brain._DLPFC_PEC	Brain: DLPFC (PEC) :: Homogenate :: All transcripts :: EpiXcan	-0.62113	0.534514	1	0.910453	1	ENSG00000225746	AL132709.5	ENST00000554369	MEG8-211	-0.0219348	0.143492	0.200129	8.99937e-42	3.02716e-40	31	31	31	chr14	101417781	101426516	8736	+	GRCh37
6	3231637	ENSG00000180822	PSMG4	gene	AMD	Brain._DLPFC_PEC	Brain: DLPFC (PEC) :: Homogenate :: All transcripts :: EpiXcan	0.621093	0.534538	1	0.910453	1	ENSG00000180822	PSMG4			0.0967534	0.0114423	0.0142107	0.000296571	0.000646996	25	25	25	chr6	3231637	3303607	71971	+	GRCh37
17	19719779	ENST00000571177	ULK2-205	processed_transcript	AMD	Brain._DLPFC_PEC	Brain: DLPFC (PEC) :: Homogenate :: All transcripts :: EpiXcan	0.621077	0.534549	1	0.910453	1	ENSG00000083290	ULK2	ENST00000571177	ULK2-205	0.0417315	0.0152249	0.0293736	1.20075e-06	7.16466e-06	16	18	18	chr17	19719779	19746451	26673	-	GRCh37
1	183441638	ENST00000507469	SMG7-212	mRNA	AMD	Brain._DLPFC_PEC	Brain: DLPFC (PEC) :: Homogenate :: All transcripts :: EpiXcan	-0.621058	0.534561	1	0.910453	1	ENSG00000116698	SMG7	ENST00000507469	SMG7-212	-0.041776	0.042838	0.0617245	7.92259e-13	7.80637e-12	12	12	12	chr1	183441638	183523323	81686	+	GRCh37
18	29671818	ENSG00000134758	RNF138	gene	AMD	Brain._DLPFC_PEC	Brain: DLPFC (PEC) :: Homogenate :: All transcripts :: EpiXcan	-0.621008	0.534594	1	0.910453	1	ENSG00000134758	RNF138			-0.0198796	0.181056	0.251414	3.14457e-62	5.15001e-61	10	10	10	chr18	29671818	29711524	39707	+	GRCh37
16	3708039	ENST00000575671	TRAP1-212	mRNA	AMD	Brain._DLPFC_PEC	Brain: DLPFC (PEC) :: Homogenate :: All transcripts :: EpiXcan	-0.621003	0.534598	1	0.910453	1	ENSG00000126602	TRAP1	ENST00000575671	TRAP1-212	-0.0202348	0.162622	0.24316	1.04187e-51	4.82796e-50	7	7	7	chr16	3708039	3728305	20267	-	GRCh37
20	5476713	ENST00000379053	LINC00654-201	lincRNA	AMD	Brain._DLPFC_PEC	Brain: DLPFC (PEC) :: Homogenate :: All transcripts :: EpiXcan	0.620972	0.534618	1	0.910453	1	ENSG00000205181	LINC00654	ENST00000379053	LINC00654-201	0.0206627	0.17061	0.253896	1.85057e-54	9.17529e-53	38	40	40	chr20	5476713	5485259	8547	-	GRCh37
4	89442199	ENST00000601319	HERC3-214	processed_transcript	AMD	Brain._DLPFC_PEC	Brain: DLPFC (PEC) :: Homogenate :: All transcripts :: EpiXcan	-0.620962	0.534625	1	0.910453	1	ENSG00000138641	HERC3	ENST00000601319	HERC3-214	-0.0322474	0.0572966	0.0562137	9.07026e-12	8.32954e-11	36	38	38	chr4	89442199	89444964	2766	+	GRCh37
12	120518762	ENST00000547841	BICDL1-208	NMD_transcript_variant	AMD	Brain._DLPFC_PEC	Brain: DLPFC (PEC) :: Homogenate :: All transcripts :: EpiXcan	-0.620883	0.534677	1	0.910453	1	ENSG00000135127	CCDC64	ENST00000547841	BICDL1-208	-0.132313	0.00517765	0.0188873	8.52756e-05	0.000413592	6	6	6	chr12	120518762	120531260	12499	+	GRCh37
12	10366028	ENST00000546017	GABARAPL1-218	mRNA	AMD	Brain._DLPFC_PEC	Brain: DLPFC (PEC) :: Homogenate :: All transcripts :: EpiXcan	0.620816	0.534721	1	0.910453	1	ENSG00000139112	GABARAPL1	ENST00000546017	GABARAPL1-218	0.042195	0.0368359	0.0591406	3.68488e-12	3.47509e-11	19	19	19	chr12	10366028	10375722	9695	+	GRCh37
3	138067536	ENST00000494949	MRAS-209	mRNA	AMD	Brain._DLPFC_PEC	Brain: DLPFC (PEC) :: Homogenate :: All transcripts :: EpiXcan	-0.620723	0.534782	1	0.910453	1	ENSG00000158186	MRAS	ENST00000494949	MRAS-209	-0.0286296	0.0894715	0.126752	9.87768e-26	1.8829e-24	13	14	14	chr3	138067536	138121034	53499	+	GRCh37
1	205738831	ENST00000437324	RAB29-204	mRNA	AMD	Brain._DLPFC_PEC	Brain: DLPFC (PEC) :: Homogenate :: All transcripts :: EpiXcan	0.620718	0.534785	1	0.910453	1	ENSG00000117280	RAB7L1	ENST00000437324	RAB29-204	0.0561789	0.0209154	0.0241243	1.15948e-05	6.22839e-05	19	19	19	chr1	205738831	205744579	5749	-	GRCh37
6	80130014	ENSG00000231533	AL078601.2	lincRNA_gene	AMD	Brain._DLPFC_PEC	Brain: DLPFC (PEC) :: Homogenate :: All transcripts :: EpiXcan	0.620679	0.534811	1	0.910453	1	ENSG00000231533	AL078601.2			0.0445093	0.041544	0.0647153	4.24008e-15	1.7817e-14	28	28	28	chr6	80130014	80131022	1009	+	GRCh37
2	173541876	ENST00000455435	RAPGEF4-AS1-203	transcript	AMD	Brain._DLPFC_PEC	Brain: DLPFC (PEC) :: Homogenate :: All transcripts :: EpiXcan	0.620663	0.534821	1	0.910453	1	ENSG00000228016	RAPGEF4-AS1	ENST00000455435	RAPGEF4-AS1-203	0.136469	0.0035958	0.0185781	0.00011757	0.000560645	5	5	5	chr2	173541876	173599097	57222	-	GRCh37
6	88032306	ENST00000392863	SMIM8-204	mRNA	AMD	Brain._DLPFC_PEC	Brain: DLPFC (PEC) :: Homogenate :: All transcripts :: EpiXcan	-0.620626	0.534846	1	0.910453	1	ENSG00000111850	SMIM8	ENST00000392863	SMIM8-204	-0.011025	0.614221	0.658917	8.50455e-223	2.89812e-219	72	73	73	chr6	88032306	88052043	19738	+	GRCh37
11	125646008	ENSG00000196844	PATE2	gene	AMD	Brain._DLPFC_PEC	Brain: DLPFC (PEC) :: Homogenate :: All transcripts :: EpiXcan	-0.620564	0.534887	1	0.910453	1	ENSG00000196844	PATE2			-0.104078	0.00670162	0.0118354	0.000853523	0.0018027	13	13	13	chr11	125646008	125648714	2707	-	GRCh37
3	25639477	ENST00000435706	TOP2B-204	mRNA	AMD	Brain._DLPFC_PEC	Brain: DLPFC (PEC) :: Homogenate :: All transcripts :: EpiXcan	0.620543	0.5349	1	0.910453	1	ENSG00000077097	TOP2B	ENST00000435706	TOP2B-204	0.164565	0.00267764	0.0100256	0.0049371	0.0190577	3	3	3	chr3	25639477	25705990	66514	-	GRCh37
20	42839722	ENST00000442383	OSER1-AS1-204	lincRNA	AMD	Brain._DLPFC_PEC	Brain: DLPFC (PEC) :: Homogenate :: All transcripts :: EpiXcan	-0.620537	0.534904	1	0.910453	1	ENSG00000223891	OSER1-AS1	ENST00000442383	OSER1-AS1-204	-0.0463774	0.0334956	0.0491286	2.41673e-10	2.00117e-09	18	19	19	chr20	42839722	42854667	14946	+	GRCh37
10	38426265	ENST00000608335	AL117339.4-201	lincRNA	AMD	Brain._DLPFC_PEC	Brain: DLPFC (PEC) :: Homogenate :: All transcripts :: EpiXcan	-0.620522	0.534914	1	0.910453	1	ENSG00000272983	RP11-508N22.12	ENST00000608335	AL117339.4-201	-0.0191062	0.219233	0.258329	1.15202e-55	5.91369e-54	40	49	49	chr10	38426265	38433327	7063	+	GRCh37
15	90408691	ENST00000560184	AP3S2-211	processed_transcript	AMD	Brain._DLPFC_PEC	Brain: DLPFC (PEC) :: Homogenate :: All transcripts :: EpiXcan	-0.620475	0.534945	1	0.910453	1	ENSG00000157823	AP3S2	ENST00000560184	AP3S2-211	-0.0831611	0.00914795	0.020844	3.89027e-05	0.000196534	7	8	8	chr15	90408691	90437202	28512	-	GRCh37
7	30068057	ENST00000396259	PLEKHA8-203	mRNA	AMD	Brain._DLPFC_PEC	Brain: DLPFC (PEC) :: Homogenate :: All transcripts :: EpiXcan	-0.620472	0.534947	1	0.910453	1	ENSG00000106086	PLEKHA8	ENST00000396259	PLEKHA8-203	-0.0270088	0.104946	0.151063	3.65485e-31	8.5713e-30	15	16	16	chr7	30068057	30170096	102040	+	GRCh37
12	95611522	ENSG00000028203	VEZT	gene	AMD	Brain._DLPFC_PEC	Brain: DLPFC (PEC) :: Homogenate :: All transcripts :: EpiXcan	0.620369	0.535015	1	0.910453	1	ENSG00000028203	VEZT			0.0302951	0.077632	0.0945559	9.09715e-22	4.97078e-21	59	60	60	chr12	95611522	95696566	85045	+	GRCh37
6	28048753	ENSG00000197279	ZNF165	gene	AMD	Brain._DLPFC_PEC	Brain: DLPFC (PEC) :: Homogenate :: All transcripts :: EpiXcan	-0.620363	0.535019	1	0.910453	1	ENSG00000197279	ZNF165			-0.0233936	0.113739	0.0442718	1.07472e-10	3.58446e-10	46	51	51	chr6	28048753	28057341	8589	+	GRCh37
2	56400669	ENST00000596663	AC007743.1-201	transcript	AMD	Brain._DLPFC_PEC	Brain: DLPFC (PEC) :: Homogenate :: All transcripts :: EpiXcan	-0.620319	0.535048	1	0.910453	1	ENSG00000233251	AC007743.1	ENST00000596663	AC007743.1-201	-0.0315503	0.0621592	0.0879196	6.40377e-18	8.51539e-17	30	30	30	chr2	56400669	56412043	11375	-	GRCh37
14	76618279	ENST00000261530	GPATCH2L-201	mRNA	AMD	Brain._DLPFC_PEC	Brain: DLPFC (PEC) :: Homogenate :: All transcripts :: EpiXcan	-0.620315	0.535051	1	0.910453	1	ENSG00000089916	GPATCH2L	ENST00000261530	GPATCH2L-201	-0.0398433	0.0403745	0.054927	1.85352e-11	1.66589e-10	17	17	17	chr14	76618279	76680686	62408	+	GRCh37
18	24805706	ENST00000583148	LINC01908-201	lincRNA	AMD	Brain._DLPFC_PEC	Brain: DLPFC (PEC) :: Homogenate :: All transcripts :: EpiXcan	0.620142	0.535164	1	0.910601	1	ENSG00000265374	RP11-57J16.1	ENST00000583148	LINC01908-201	0.0407614	0.0635592	0.0510171	1.24079e-10	1.0497e-09	81	81	81	chr18	24805706	24827152	21447	+	GRCh37
7	23749786	ENSG00000196335	STK31	gene	AMD	Brain._DLPFC_PEC	Brain: DLPFC (PEC) :: Homogenate :: All transcripts :: EpiXcan	0.620014	0.535249	1	0.910644	1	ENSG00000196335	STK31			0.0288453	0.11471	0.1637	1.80514e-38	1.69775e-37	24	24	24	chr7	23749786	23872132	122347	+	GRCh37
20	36756863	ENSG00000198959	TGM2	gene	AMD	Brain._DLPFC_PEC	Brain: DLPFC (PEC) :: Homogenate :: All transcripts :: EpiXcan	-0.619956	0.535287	1	0.910644	1	ENSG00000198959	TGM2			-0.0732718	0.0129784	0.029111	1.80847e-07	4.99742e-07	12	12	12	chr20	36756863	36794980	38118	-	GRCh37
14	94547675	ENST00000393115	IFI27L1-201	mRNA	AMD	Brain._DLPFC_PEC	Brain: DLPFC (PEC) :: Homogenate :: All transcripts :: EpiXcan	-0.619949	0.535291	1	0.910644	1	ENSG00000165948	IFI27L1	ENST00000393115	IFI27L1-201	-0.0910495	0.00844227	0.0227041	2.09866e-05	0.000109365	5	5	5	chr14	94547675	94569055	21381	+	GRCh37
20	18125743	ENST00000489634	KAT14-206	mRNA	AMD	Brain._DLPFC_PEC	Brain: DLPFC (PEC) :: Homogenate :: All transcripts :: EpiXcan	0.619923	0.535308	1	0.910644	1	ENSG00000149474	CSRP2BP	ENST00000489634	KAT14-206	0.0495504	0.0263254	0.0349536	1.03368e-07	6.85056e-07	23	23	23	chr20	18125743	18169031	43289	+	GRCh37
15	91541646	ENST00000333371	VPS33B-201	mRNA	AMD	Brain._DLPFC_PEC	Brain: DLPFC (PEC) :: Homogenate :: All transcripts :: EpiXcan	0.619812	0.535382	1	0.910644	1	ENSG00000184056	VPS33B	ENST00000333371	VPS33B-201	0.0564281	0.0226348	0.04249	4.43833e-09	3.31933e-08	10	10	10	chr15	91541646	91565833	24188	-	GRCh37
14	74318547	ENST00000555228	PTGR2-204	mRNA	AMD	Brain._DLPFC_PEC	Brain: DLPFC (PEC) :: Homogenate :: All transcripts :: EpiXcan	0.619796	0.535392	1	0.910644	1	ENSG00000140043	PTGR2	ENST00000555228	PTGR2-204	0.0177651	0.243474	0.292242	3.55586e-65	2.37596e-63	47	48	48	chr14	74318547	74352159	33613	+	GRCh37
3	45429998	ENSG00000011376	LARS2	gene	AMD	Brain._DLPFC_PEC	Brain: DLPFC (PEC) :: Homogenate :: All transcripts :: EpiXcan	0.619796	0.535392	1	0.910644	1	ENSG00000011376	LARS2			0.0110624	0.583689	0.624616	2.86219e-230	8.52439e-228	53	53	53	chr3	45429998	45590913	160916	+	GRCh37
1	35316295	ENSG00000230163	AL122010.1	gene	AMD	Brain._DLPFC_PEC	Brain: DLPFC (PEC) :: Homogenate :: All transcripts :: EpiXcan	0.619783	0.535401	1	0.910644	1	ENSG00000230163	AL122010.1			0.062474	0.0136483	0.0141415	0.000293847	0.000641342	22	22	22	chr1	35316295	35317156	862	+	GRCh37
16	3358738	ENST00000575812	ZNF75A-208	aberrant_processed_transcript	AMD	Brain._DLPFC_PEC	Brain: DLPFC (PEC) :: Homogenate :: All transcripts :: EpiXcan	0.619726	0.535438	1	0.910663	1	ENSG00000162086	ZNF75A	ENST00000575812	ZNF75A-208	0.0218564	0.160227	0.208922	1.18313e-43	4.28039e-42	20	20	20	chr16	3358738	3362365	3628	+	GRCh37
3	52847298	ENST00000468472	AC006254.1-201	NMD_transcript_variant	AMD	Brain._DLPFC_PEC	Brain: DLPFC (PEC) :: Homogenate :: All transcripts :: EpiXcan	-0.619665	0.535478	1	0.910665	1	ENSG00000243696	RP5-966M1.6	ENST00000468472	AC006254.1-201	-0.0232168	0.127672	0.173283	1.32297e-35	3.67797e-34	20	20	20	chr3	52847298	52869745	22448	-	GRCh37
8	56979854	ENSG00000008988	RPS20	gene	AMD	Brain._DLPFC_PEC	Brain: DLPFC (PEC) :: Homogenate :: All transcripts :: EpiXcan	-0.619644	0.535492	1	0.910665	1	ENSG00000008988	RPS20			-0.026218	0.104677	0.127449	1.81021e-29	1.29353e-28	59	59	59	chr8	56979854	56987069	7216	-	GRCh37
14	50044110	ENST00000497398	AL139099.1-201	processed_pseudogene	AMD	Brain._DLPFC_PEC	Brain: DLPFC (PEC) :: Homogenate :: All transcripts :: EpiXcan	0.619552	0.535553	1	0.910678	1	ENSG00000244270	RPL32P29	ENST00000497398	AL139099.1-201	0.0676332	0.0171493	0.0103795	0.00399889	0.0156302	37	37	37	chr14	50044110	50044512	403	-	GRCh37
2	61405803	ENST00000471542	AHSA2-205	aberrant_processed_transcript	AMD	Brain._DLPFC_PEC	Brain: DLPFC (PEC) :: Homogenate :: All transcripts :: EpiXcan	0.619552	0.535553	1	0.910678	1	ENSG00000173209	AHSA2	ENST00000471542	AHSA2-205	0.0140269	0.291719	0.328643	2.11072e-75	1.83166e-73	32	32	32	chr2	61405803	61414047	8245	+	GRCh37
7	75162621	ENSG00000127946	HIP1	gene	AMD	Brain._DLPFC_PEC	Brain: DLPFC (PEC) :: Homogenate :: All transcripts :: EpiXcan	-0.619494	0.535591	1	0.910697	1	ENSG00000127946	HIP1			-0.0788298	0.0168043	0.0380032	2.46363e-09	7.62446e-09	14	14	14	chr7	75162621	75368280	205660	-	GRCh37
15	42184991	ENSG00000174171	AC020659.1	gene	AMD	Brain._DLPFC_PEC	Brain: DLPFC (PEC) :: Homogenate :: All transcripts :: EpiXcan	-0.619405	0.53565	1	0.910752	1	ENSG00000174171	AC020659.1			-0.0838412	0.0124408	0.0336215	1.81614e-08	5.33455e-08	8	8	8	chr15	42184991	42190773	5783	+	GRCh37
12	111159575	ENST00000551676	PPP1CC-208	mRNA	AMD	Brain._DLPFC_PEC	Brain: DLPFC (PEC) :: Homogenate :: All transcripts :: EpiXcan	-0.619326	0.535702	1	0.91076	1	ENSG00000186298	PPP1CC	ENST00000551676	PPP1CC-208	-0.0451371	0.0388212	0.0542091	2.45323e-11	2.18715e-10	17	17	17	chr12	111159575	111180644	21070	-	GRCh37
11	85339646	ENST00000534341	TMEM126B-211	mRNA	AMD	Brain._DLPFC_PEC	Brain: DLPFC (PEC) :: Homogenate :: All transcripts :: EpiXcan	0.619307	0.535714	1	0.91076	1	ENSG00000171204	TMEM126B	ENST00000534341	TMEM126B-211	0.0896682	0.0109829	0.0126887	0.00146617	0.0060771	14	14	14	chr11	85339646	85347580	7935	+	GRCh37
2	242749407	ENSG00000224272	AC131097.3	gene	AMD	Brain._DLPFC_PEC	Brain: DLPFC (PEC) :: Homogenate :: All transcripts :: EpiXcan	-0.619277	0.535734	1	0.91076	1	ENSG00000224272	AC131097.3			-0.0108641	0.347363	0.315396	1.76889e-82	4.39377e-81	99	102	102	chr2	242749407	242753111	3705	-	GRCh37
4	89671597	ENST00000515155	FAM13A-221	aberrant_processed_transcript	AMD	Brain._DLPFC_PEC	Brain: DLPFC (PEC) :: Homogenate :: All transcripts :: EpiXcan	-0.619208	0.53578	1	0.910794	1	ENSG00000138640	FAM13A	ENST00000515155	FAM13A-221	-0.0485443	0.0305036	0.0216934	3.21471e-05	0.000163929	47	48	48	chr4	89671597	89680317	8721	-	GRCh37
21	35014706	ENSG00000205726	ITSN1	gene	AMD	Brain._DLPFC_PEC	Brain: DLPFC (PEC) :: Homogenate :: All transcripts :: EpiXcan	-0.619158	0.535812	1	0.910804	1	ENSG00000205726	ITSN1			-0.0657777	0.0191289	0.0211116	9.69992e-06	2.37624e-05	22	22	22	chr21	35014706	35272165	257460	+	GRCh37
12	23117506	ENST00000540895	AC084816.1-210	lincRNA	AMD	Brain._DLPFC_PEC	Brain: DLPFC (PEC) :: Homogenate :: All transcripts :: EpiXcan	0.619049	0.535884	1	0.910868	1	ENSG00000256995	RP11-114G22.1	ENST00000540895	AC084816.1-210	0.0684958	0.0166075	0.0347575	1.20049e-07	7.91877e-07	14	14	14	chr12	23117506	23327057	209552	+	GRCh37
18	51884955	ENST00000300091	C18orf54-201	mRNA	AMD	Brain._DLPFC_PEC	Brain: DLPFC (PEC) :: Homogenate :: All transcripts :: EpiXcan	-0.618936	0.535958	1	0.910868	1	ENSG00000166845	C18orf54	ENST00000300091	C18orf54-201	-0.0419561	0.03942	0.0806179	2.80492e-16	3.41841e-15	6	6	6	chr18	51884955	51908402	23448	+	GRCh37
18	21109930	ENST00000589409	C18orf8-205	aberrant_processed_transcript	AMD	Brain._DLPFC_PEC	Brain: DLPFC (PEC) :: Homogenate :: All transcripts :: EpiXcan	0.618736	0.53609	1	0.910868	1	ENSG00000141452	C18orf8	ENST00000589409	C18orf8-205	0.0697184	0.0118456	0.0160427	0.000367488	0.0016481	24	26	26	chr18	21109930	21111743	1814	+	GRCh37
9	137967268	ENSG00000130558	OLFM1	gene	AMD	Brain._DLPFC_PEC	Brain: DLPFC (PEC) :: Homogenate :: All transcripts :: EpiXcan	-0.618656	0.536143	1	0.910868	1	ENSG00000130558	OLFM1			-0.0431504	0.0363703	0.0521996	1.30568e-12	4.85259e-12	17	18	18	chr9	137967268	138013025	45758	+	GRCh37
13	25802307	ENSG00000139505	MTMR6	gene	AMD	Brain._DLPFC_PEC	Brain: DLPFC (PEC) :: Homogenate :: All transcripts :: EpiXcan	-0.61862	0.536167	1	0.910868	1	ENSG00000139505	MTMR6			-0.0203727	0.17706	0.230251	1.86688e-56	2.72289e-55	17	17	17	chr13	25802307	25862147	59841	-	GRCh37
10	47191844	ENSG00000204172	AGAP10	gene	AMD	Brain._DLPFC_PEC	Brain: DLPFC (PEC) :: Homogenate :: All transcripts :: EpiXcan	0.618575	0.536196	1	0.910868	1	ENSG00000204172	AGAP10			0.0544531	0.0677724	0.0268744	5.47585e-07	1.46647e-06	61	69	69	chr10	47191844	47239738	47895	-	GRCh37
4	119199864	ENST00000602414	SNHG8-201	lincRNA	AMD	Brain._DLPFC_PEC	Brain: DLPFC (PEC) :: Homogenate :: All transcripts :: EpiXcan	0.618522	0.536231	1	0.910868	1	ENSG00000269893	SNHG8	ENST00000602414	SNHG8-201	0.0287445	0.0852085	0.111848	1.18417e-22	1.97216e-21	44	44	44	chr4	119199864	119200978	1115	+	GRCh37
2	73171869	ENST00000482289	SFXN5-214	processed_transcript	AMD	Brain._DLPFC_PEC	Brain: DLPFC (PEC) :: Homogenate :: All transcripts :: EpiXcan	-0.618518	0.536234	1	0.910868	1	ENSG00000144040	SFXN5	ENST00000482289	SFXN5-214	-0.0766882	0.0129067	0.0188213	0.000107069	0.00051328	12	12	12	chr2	73171869	73215477	43609	-	GRCh37
11	532242	ENST00000493230	HRAS-211	NMD_transcript_variant	AMD	Brain._DLPFC_PEC	Brain: DLPFC (PEC) :: Homogenate :: All transcripts :: EpiXcan	-0.618431	0.536291	1	0.910868	1	ENSG00000174775	HRAS	ENST00000493230	HRAS-211	-0.0672385	0.020773	0.0124099	0.00174836	0.00717857	20	20	20	chr11	532242	535538	3297	-	GRCh37
15	78832755	ENST00000044462	PSMA4-201	mRNA	AMD	Brain._DLPFC_PEC	Brain: DLPFC (PEC) :: Homogenate :: All transcripts :: EpiXcan	0.618421	0.536298	1	0.910868	1	ENSG00000041357	PSMA4	ENST00000044462	PSMA4-201	0.0488853	0.0256812	0.0471389	3.20428e-10	2.62678e-09	6	6	6	chr15	78832755	78841604	8850	+	GRCh37
13	76334503	ENST00000534657	LMO7-226	mRNA	AMD	Brain._DLPFC_PEC	Brain: DLPFC (PEC) :: Homogenate :: All transcripts :: EpiXcan	0.618411	0.536304	1	0.910868	1	ENSG00000136153	LMO7	ENST00000534657	LMO7-226	0.0501062	0.0420227	0.034182	1.68289e-07	1.09548e-06	64	64	64	chr13	76334503	76378499	43997	+	GRCh37
8	57349233	ENSG00000181195	PENK	gene	AMD	Brain._DLPFC_PEC	Brain: DLPFC (PEC) :: Homogenate :: All transcripts :: EpiXcan	0.618402	0.536311	1	0.910868	1	ENSG00000181195	PENK			0.0216224	0.132124	0.163966	1.29611e-38	1.22665e-37	110	110	110	chr8	57349233	57359293	10061	-	GRCh37
9	32972616	ENST00000485479	APTX-227	NMD_transcript_variant	AMD	Brain._DLPFC_PEC	Brain: DLPFC (PEC) :: Homogenate :: All transcripts :: EpiXcan	0.61829	0.536384	1	0.910868	1	ENSG00000137074	APTX	ENST00000485479	APTX-227	0.0605155	0.0197507	0.0557382	9.58065e-12	8.78096e-11	4	5	5	chr9	32972616	32990086	17471	-	GRCh37
6	87865267	ENST00000369577	ZNF292-202	mRNA	AMD	Brain._DLPFC_PEC	Brain: DLPFC (PEC) :: Homogenate :: All transcripts :: EpiXcan	0.618284	0.536388	1	0.910868	1	ENSG00000188994	ZNF292	ENST00000369577	ZNF292-202	0.0735	0.0133167	0.0285742	1.64182e-06	9.66238e-06	9	9	9	chr6	87865267	87973914	108648	+	GRCh37
2	152689290	ENST00000539935	CACNB4-210	mRNA	AMD	Brain._DLPFC_PEC	Brain: DLPFC (PEC) :: Homogenate :: All transcripts :: EpiXcan	0.618227	0.536425	1	0.910868	1	ENSG00000182389	CACNB4	ENST00000539935	CACNB4-210	0.100981	0.00666951	0.0229091	1.86725e-05	9.79227e-05	3	3	3	chr2	152689290	152955593	266304	-	GRCh37
1	159997462	ENSG00000143315	PIGM	gene	AMD	Brain._DLPFC_PEC	Brain: DLPFC (PEC) :: Homogenate :: All transcripts :: EpiXcan	0.618227	0.536426	1	0.910868	1	ENSG00000143315	PIGM			0.0793751	0.0122526	0.021301	8.17263e-06	2.01427e-05	11	11	11	chr1	159997462	160001783	4322	-	GRCh37
7	12610312	ENST00000297029	SCIN-201	mRNA	AMD	Brain._DLPFC_PEC	Brain: DLPFC (PEC) :: Homogenate :: All transcripts :: EpiXcan	-0.618215	0.536433	1	0.910868	1	ENSG00000006747	SCIN	ENST00000297029	SCIN-201	-0.0434947	0.0386128	0.0773275	8.14112e-16	9.67035e-15	12	12	12	chr7	12610312	12693228	82917	+	GRCh37
17	73823306	ENSG00000092929	UNC13D	gene	AMD	Brain._DLPFC_PEC	Brain: DLPFC (PEC) :: Homogenate :: All transcripts :: EpiXcan	-0.618207	0.536439	1	0.910868	1	ENSG00000092929	UNC13D			-0.0800087	0.0167605	0.0334639	2.31252e-08	6.74981e-08	11	11	11	chr17	73823306	73840798	17493	-	GRCh37
1	111489844	ENST00000485275	LRIF1-202	mRNA	AMD	Brain._DLPFC_PEC	Brain: DLPFC (PEC) :: Homogenate :: All transcripts :: EpiXcan	0.618195	0.536447	1	0.910868	1	ENSG00000121931	LRIF1	ENST00000485275	LRIF1-202	0.0671327	0.021679	0.0109584	0.00324831	0.0128662	43	43	43	chr1	111489844	111506587	16744	-	GRCh37
1	202860244	ENST00000367259	KLHL12-202	mRNA	AMD	Brain._DLPFC_PEC	Brain: DLPFC (PEC) :: Homogenate :: All transcripts :: EpiXcan	-0.618132	0.536488	1	0.910868	1	ENSG00000117153	KLHL12	ENST00000367259	KLHL12-202	-0.0373787	0.0286983	0.0613465	1.30152e-12	1.26498e-11	8	8	8	chr1	202860244	202878289	18046	-	GRCh37
12	50355653	ENSG00000161798	AQP5	gene	AMD	Brain._DLPFC_PEC	Brain: DLPFC (PEC) :: Homogenate :: All transcripts :: EpiXcan	-0.61812	0.536496	1	0.910868	1	ENSG00000161798	AQP5			-0.1592	0.00287905	0.128368	5.64502e-30	4.10059e-29	7	43	43	chr12	50355653	50359464	3812	+	GRCh37
8	100885428	ENSG00000164919	COX6C	gene	AMD	Brain._DLPFC_PEC	Brain: DLPFC (PEC) :: Homogenate :: All transcripts :: EpiXcan	0.618102	0.536508	1	0.910868	1	ENSG00000164919	COX6C			0.0191001	0.204599	0.24947	2.92509e-62	4.80034e-61	16	16	16	chr8	100885428	100906290	20863	-	GRCh37
2	152362462	ENST00000467762	RIF1-209	processed_transcript	AMD	Brain._DLPFC_PEC	Brain: DLPFC (PEC) :: Homogenate :: All transcripts :: EpiXcan	-0.618072	0.536528	1	0.910868	1	ENSG00000080345	RIF1	ENST00000467762	RIF1-209	-0.0688166	0.0157174	0.0328517	2.45228e-07	1.56979e-06	12	12	12	chr2	152362462	152363626	1165	+	GRCh37
9	137419028	ENSG00000228877	AL669970.3	lincRNA_gene	AMD	Brain._DLPFC_PEC	Brain: DLPFC (PEC) :: Homogenate :: All transcripts :: EpiXcan	-0.618061	0.536535	1	0.910868	1	ENSG00000228877	AL669970.3			-0.0342124	0.0405966	0.0191138	2.6615e-05	6.29408e-05	74	78	78	chr9	137419028	137437090	18063	+	GRCh37
3	123813600	ENST00000483658	KALRN-216	processed_transcript	AMD	Brain._DLPFC_PEC	Brain: DLPFC (PEC) :: Homogenate :: All transcripts :: EpiXcan	0.618021	0.536562	1	0.910868	1	ENSG00000160145	KALRN	ENST00000483658	KALRN-216	0.0558889	0.0206751	0.0358257	7.57632e-08	5.08615e-07	28	29	29	chr3	123813600	123883533	69934	+	GRCh37
11	125315649	ENST00000527350	FEZ1-207	processed_transcript	AMD	Brain._DLPFC_PEC	Brain: DLPFC (PEC) :: Homogenate :: All transcripts :: EpiXcan	0.617999	0.536576	1	0.910868	1	ENSG00000149557	FEZ1	ENST00000527350	FEZ1-207	0.0659986	0.0169471	0.0408372	9.16882e-09	6.68065e-08	5	5	5	chr11	125315649	125351493	35845	-	GRCh37
21	45642874	ENST00000407780	ICOSLG-204	mRNA	AMD	Brain._DLPFC_PEC	Brain: DLPFC (PEC) :: Homogenate :: All transcripts :: EpiXcan	-0.61788	0.536655	1	0.910868	1	ENSG00000160223	ICOSLG	ENST00000407780	ICOSLG-204	-0.0477615	0.0454329	0.0557701	1.46802e-11	1.32736e-10	35	36	36	chr21	45642874	45660828	17955	-	GRCh37
18	74692248	ENST00000578715	MBP-235	processed_transcript	AMD	Brain._DLPFC_PEC	Brain: DLPFC (PEC) :: Homogenate :: All transcripts :: EpiXcan	0.617815	0.536697	1	0.910868	1	ENSG00000197971	MBP	ENST00000578715	MBP-235	0.187649	0.00235793	0.0160597	0.000364695	0.00163607	3	3	3	chr18	74692248	74697443	5196	-	GRCh37
11	124543740	ENST00000532692	SPA17-204	mRNA	AMD	Brain._DLPFC_PEC	Brain: DLPFC (PEC) :: Homogenate :: All transcripts :: EpiXcan	0.617795	0.536711	1	0.910868	1	ENSG00000064199	SPA17	ENST00000532692	SPA17-204	0.0293128	0.113634	0.0933589	3.31195e-19	4.69358e-18	73	74	74	chr11	124543740	124567414	23675	+	GRCh37
8	117654369	ENST00000521861	EIF3H-209	mRNA	AMD	Brain._DLPFC_PEC	Brain: DLPFC (PEC) :: Homogenate :: All transcripts :: EpiXcan	-0.61775	0.53674	1	0.910868	1	ENSG00000147677	EIF3H	ENST00000521861	EIF3H-209	-0.0127818	0.36972	0.444612	5.43758e-113	1.05652e-110	14	14	14	chr8	117654369	117768060	113692	-	GRCh37
1	107682629	ENSG00000162631	NTNG1	gene	AMD	Brain._DLPFC_PEC	Brain: DLPFC (PEC) :: Homogenate :: All transcripts :: EpiXcan	-0.617741	0.536746	1	0.910868	1	ENSG00000162631	NTNG1			-0.0487617	0.0312774	0.0252675	1.22446e-06	3.19201e-06	84	84	84	chr1	107682629	108026080	343452	+	GRCh37
15	81601394	ENST00000302824	STARD5-201	mRNA	AMD	Brain._DLPFC_PEC	Brain: DLPFC (PEC) :: Homogenate :: All transcripts :: EpiXcan	0.617729	0.536754	1	0.910868	1	ENSG00000172345	STARD5	ENST00000302824	STARD5-201	0.0392013	0.0453766	0.0624739	6.44783e-13	6.38806e-12	31	32	32	chr15	81601394	81616466	15073	-	GRCh37
7	148936742	ENSG00000170260	ZNF212	gene	AMD	Brain._DLPFC_PEC	Brain: DLPFC (PEC) :: Homogenate :: All transcripts :: EpiXcan	-0.617723	0.536758	1	0.910868	1	ENSG00000170260	ZNF212			-0.161119	0.00236561	0.0353018	8.98986e-09	2.68938e-08	3	4	4	chr7	148936742	148952700	15959	+	GRCh37
2	55401927	ENSG00000162994	CLHC1	gene	AMD	Brain._DLPFC_PEC	Brain: DLPFC (PEC) :: Homogenate :: All transcripts :: EpiXcan	-0.61772	0.53676	1	0.910868	1	ENSG00000162994	CLHC1			-0.0425092	0.0444232	0.0666856	9.55616e-16	4.12993e-15	20	21	21	chr2	55401927	55459699	57773	-	GRCh37
19	49403823	ENST00000451312	NUCB1-206	mRNA	AMD	Brain._DLPFC_PEC	Brain: DLPFC (PEC) :: Homogenate :: All transcripts :: EpiXcan	-0.617696	0.536775	1	0.910868	1	ENSG00000104805	NUCB1	ENST00000451312	NUCB1-206	-0.1133	0.00518592	0.0101322	0.00459147	0.0177972	7	7	7	chr19	49403823	49409098	5276	+	GRCh37
11	111749948	ENST00000260276	C11orf1-201	mRNA	AMD	Brain._DLPFC_PEC	Brain: DLPFC (PEC) :: Homogenate :: All transcripts :: EpiXcan	0.617586	0.536849	1	0.910947	1	ENSG00000137720	C11orf1	ENST00000260276	C11orf1-201	0.135522	0.00658317	0.0108658	0.00336799	0.0133069	10	10	10	chr11	111749948	111756699	6752	+	GRCh37
14	50798644	ENST00000534267	CDKL1-209	mRNA	AMD	Brain._DLPFC_PEC	Brain: DLPFC (PEC) :: Homogenate :: All transcripts :: EpiXcan	0.617387	0.53698	1	0.911101	1	ENSG00000100490	CDKL1	ENST00000534267	CDKL1-209	0.0728454	0.0113328	0.0276588	2.5875e-06	1.48954e-05	8	8	8	chr14	50798644	50807847	9204	-	GRCh37
16	3187651	ENST00000574575	ZNF213-205	mRNA	AMD	Brain._DLPFC_PEC	Brain: DLPFC (PEC) :: Homogenate :: All transcripts :: EpiXcan	-0.617308	0.537032	1	0.911101	1	ENSG00000085644	ZNF213	ENST00000574575	ZNF213-205	-0.172093	0.00237423	0.0119987	0.00203361	0.0082769	1	1	1	chr16	3187651	3191356	3706	+	GRCh37
2	148687968	ENSG00000115947	ORC4	gene	AMD	Brain._DLPFC_PEC	Brain: DLPFC (PEC) :: Homogenate :: All transcripts :: EpiXcan	-0.617294	0.537041	1	0.911101	1	ENSG00000115947	ORC4			-0.0535465	0.0408656	0.045965	4.54746e-11	1.55189e-10	28	28	28	chr2	148687968	148779147	91180	-	GRCh37
7	95401866	ENSG00000158560	DYNC1I1	gene	AMD	Brain._DLPFC_PEC	Brain: DLPFC (PEC) :: Homogenate :: All transcripts :: EpiXcan	-0.617065	0.537192	1	0.911101	1	ENSG00000158560	DYNC1I1			-0.0474373	0.0347273	0.0770692	8.06613e-18	3.80872e-17	32	32	32	chr7	95401866	95739634	337769	+	GRCh37
4	7764949	ENST00000505447	AFAP1-205	aberrant_processed_transcript	AMD	Brain._DLPFC_PEC	Brain: DLPFC (PEC) :: Homogenate :: All transcripts :: EpiXcan	-0.61704	0.537208	1	0.911101	1	ENSG00000196526	AFAP1	ENST00000505447	AFAP1-205	-0.0693195	0.0212487	0.015551	0.000439292	0.00194979	39	39	39	chr4	7764949	7780914	15966	-	GRCh37
16	68344877	ENST00000562381	PRMT7-206	NMD_transcript_variant	AMD	Brain._DLPFC_PEC	Brain: DLPFC (PEC) :: Homogenate :: All transcripts :: EpiXcan	0.61704	0.537208	1	0.911101	1	ENSG00000132600	PRMT7	ENST00000562381	PRMT7-206	0.0494195	0.030514	0.055089	1.87309e-11	1.68229e-10	7	7	7	chr16	68344877	68371474	26598	+	GRCh37
6	44126548	ENSG00000137225	CAPN11	gene	AMD	Brain._DLPFC_PEC	Brain: DLPFC (PEC) :: Homogenate :: All transcripts :: EpiXcan	-0.616892	0.537306	1	0.911101	1	ENSG00000137225	CAPN11			-0.0396512	0.0481062	0.102115	1.04744e-23	6.17057e-23	7	7	7	chr6	44126548	44152139	25592	+	GRCh37
17	66417655	ENST00000546360	WIPI1-202	mRNA	AMD	Brain._DLPFC_PEC	Brain: DLPFC (PEC) :: Homogenate :: All transcripts :: EpiXcan	0.616864	0.537324	1	0.911101	1	ENSG00000070540	WIPI1	ENST00000546360	WIPI1-202	0.0515536	0.0254246	0.0604431	1.91048e-12	1.8379e-11	10	10	10	chr17	66417655	66453620	35966	-	GRCh37
2	211052663	ENSG00000115361	ACADL	gene	AMD	Brain._DLPFC_PEC	Brain: DLPFC (PEC) :: Homogenate :: All transcripts :: EpiXcan	0.616848	0.537335	1	0.911101	1	ENSG00000115361	ACADL			0.0439415	0.026242	0.0247357	1.63664e-06	4.22769e-06	38	38	38	chr2	211052663	211090215	37553	-	GRCh37
7	74166422	ENST00000482232	GTF2I-208	aberrant_processed_transcript	AMD	Brain._DLPFC_PEC	Brain: DLPFC (PEC) :: Homogenate :: All transcripts :: EpiXcan	-0.616841	0.53734	1	0.911101	1	ENSG00000077809	GTF2I	ENST00000482232	GTF2I-208	-0.0649127	0.024406	0.0370444	4.50609e-08	3.0918e-07	22	22	22	chr7	74166422	74168872	2451	+	GRCh37
13	28196023	ENST00000489647	POLR1D-206	processed_transcript	AMD	Brain._DLPFC_PEC	Brain: DLPFC (PEC) :: Homogenate :: All transcripts :: EpiXcan	-0.616732	0.537411	1	0.911101	1	ENSG00000186184	POLR1D	ENST00000489647	POLR1D-206	-0.0658064	0.0150131	0.0130049	0.00132879	0.00554006	19	20	20	chr13	28196023	28224846	28824	+	GRCh37
22	43924624	ENSG00000186976	EFCAB6	gene	AMD	Brain._DLPFC_PEC	Brain: DLPFC (PEC) :: Homogenate :: All transcripts :: EpiXcan	-0.616705	0.537429	1	0.911101	1	ENSG00000186976	EFCAB6			-0.0172263	0.201218	0.275747	9.63853e-70	1.88275e-68	33	34	34	chr22	43924624	44208217	283594	-	GRCh37
7	103112231	ENSG00000189056	RELN	gene	AMD	Brain._DLPFC_PEC	Brain: DLPFC (PEC) :: Homogenate :: All transcripts :: EpiXcan	0.616697	0.537435	1	0.911101	1	ENSG00000189056	RELN			0.093452	0.00917566	0.0109795	0.00142161	0.00295519	24	24	24	chr7	103112231	103629963	517733	-	GRCh37
11	695805	ENST00000488769	TMEM80-203	mRNA	AMD	Brain._DLPFC_PEC	Brain: DLPFC (PEC) :: Homogenate :: All transcripts :: EpiXcan	0.616692	0.537438	1	0.911101	1	ENSG00000177042	TMEM80	ENST00000488769	TMEM80-203	0.0854154	0.0106843	0.017167	0.000221815	0.00102232	7	7	7	chr11	695805	701127	5323	+	GRCh37
19	9434855	ENST00000604886	ZNF559-ZNF177-211	NMD_transcript_variant	AMD	Brain._DLPFC_PEC	Brain: DLPFC (PEC) :: Homogenate :: All transcripts :: EpiXcan	-0.616543	0.537536	1	0.911101	1	ENSG00000270011	ZNF559-ZNF177	ENST00000604886	ZNF559-ZNF177-211	-0.0385208	0.0417622	0.03798	3.08557e-08	2.15077e-07	43	44	44	chr19	9434855	9490245	55391	+	GRCh37
3	238279	ENSG00000134121	CHL1	gene	AMD	Brain._DLPFC_PEC	Brain: DLPFC (PEC) :: Homogenate :: All transcripts :: EpiXcan	0.616495	0.537568	1	0.911101	1	ENSG00000134121	CHL1			0.0272203	0.103775	0.13919	2.27331e-32	1.78752e-31	46	47	47	chr3	238279	451090	212812	+	GRCh37
2	132233666	ENST00000321253	TUBA3D-201	mRNA	AMD	Brain._DLPFC_PEC	Brain: DLPFC (PEC) :: Homogenate :: All transcripts :: EpiXcan	0.616494	0.537569	1	0.911101	1	ENSG00000075886	TUBA3D	ENST00000321253	TUBA3D-201	0.0355098	0.0530759	0.081332	9.52498e-17	1.18896e-15	13	13	13	chr2	132233666	132240507	6842	+	GRCh37
12	11243886	ENST00000531678	TAS2R43-201	mRNA	AMD	Brain._DLPFC_PEC	Brain: DLPFC (PEC) :: Homogenate :: All transcripts :: EpiXcan	-0.616472	0.537583	1	0.911101	1	ENSG00000255374	TAS2R43	ENST00000531678	TAS2R43-201	-0.0141388	0.409631	0.513336	1.20337e-140	4.00825e-138	16	16	16	chr12	11243886	11244912	1027	-	GRCh37
20	1784662	ENST00000447206	AL121760.1-201	lincRNA	AMD	Brain._DLPFC_PEC	Brain: DLPFC (PEC) :: Homogenate :: All transcripts :: EpiXcan	-0.616412	0.537623	1	0.911101	1	ENSG00000230839	RP5-968J1.1	ENST00000447206	AL121760.1-201	-0.0371063	0.0371027	0.0255635	5.29329e-06	2.94907e-05	50	50	50	chr20	1784662	1798252	13591	-	GRCh37
1	114239827	ENST00000369604	PHTF1-204	mRNA	AMD	Brain._DLPFC_PEC	Brain: DLPFC (PEC) :: Homogenate :: All transcripts :: EpiXcan	0.616392	0.537636	1	0.911101	1	ENSG00000116793	PHTF1	ENST00000369604	PHTF1-204	0.0314737	0.0380948	0.0372546	4.35719e-08	2.99427e-07	35	38	38	chr1	114239827	114302098	62272	-	GRCh37
15	43477603	ENST00000569745	CCNDBP1-215	NMD_transcript_variant	AMD	Brain._DLPFC_PEC	Brain: DLPFC (PEC) :: Homogenate :: All transcripts :: EpiXcan	0.616372	0.537649	1	0.911101	1	ENSG00000166946	CCNDBP1	ENST00000569745	CCNDBP1-215	0.0619936	0.0224395	0.0137914	0.000858754	0.00366965	22	23	23	chr15	43477603	43487358	9756	+	GRCh37
5	130581186	ENSG00000158985	CDC42SE2	gene	AMD	Brain._DLPFC_PEC	Brain: DLPFC (PEC) :: Homogenate :: All transcripts :: EpiXcan	-0.616289	0.537704	1	0.911101	1	ENSG00000158985	CDC42SE2			-0.0468291	0.0485174	0.0733755	3.07922e-17	1.42033e-16	41	47	47	chr5	130581186	130734140	152955	+	GRCh37
9	38621085	ENST00000377680	FAM201A-201	transcript	AMD	Brain._DLPFC_PEC	Brain: DLPFC (PEC) :: Homogenate :: All transcripts :: EpiXcan	0.616226	0.537745	1	0.911101	1	ENSG00000204860	FAM201A	ENST00000377680	FAM201A-201	0.0514187	0.0338428	0.0410549	7.60562e-09	5.58436e-08	26	27	27	chr9	38621085	38624987	3903	+	GRCh37
18	55215515	ENST00000262093	FECH-201	mRNA	AMD	Brain._DLPFC_PEC	Brain: DLPFC (PEC) :: Homogenate :: All transcripts :: EpiXcan	0.616185	0.537772	1	0.911101	1	ENSG00000066926	FECH	ENST00000262093	FECH-201	0.0145146	0.290328	0.294151	2.22752e-65	1.49515e-63	79	80	80	chr18	55215515	55254004	38490	-	GRCh37
11	6414523	ENST00000531336	SMPD1-206	aberrant_processed_transcript	AMD	Brain._DLPFC_PEC	Brain: DLPFC (PEC) :: Homogenate :: All transcripts :: EpiXcan	0.616152	0.537794	1	0.911101	1	ENSG00000166311	SMPD1	ENST00000531336	SMPD1-206	0.100905	0.00631616	0.0184909	0.000109484	0.000524178	3	3	3	chr11	6414523	6415603	1081	+	GRCh37
4	3246096	ENST00000507492	MSANTD1-203	mRNA	AMD	Brain._DLPFC_PEC	Brain: DLPFC (PEC) :: Homogenate :: All transcripts :: EpiXcan	-0.61612	0.537815	1	0.911101	1	ENSG00000188981	MSANTD1	ENST00000507492	MSANTD1-203	-0.110706	0.00567978	0.0168367	0.000243781	0.00111705	4	4	4	chr4	3246096	3258340	12245	+	GRCh37
21	22370633	ENSG00000154654	NCAM2	gene	AMD	Brain._DLPFC_PEC	Brain: DLPFC (PEC) :: Homogenate :: All transcripts :: EpiXcan	0.616084	0.537839	1	0.911101	1	ENSG00000154654	NCAM2			0.0503341	0.0264353	0.0352128	9.09413e-09	2.71956e-08	38	40	40	chr21	22370633	22915650	545018	+	GRCh37
4	980785	ENSG00000127415	IDUA	gene	AMD	Brain._DLPFC_PEC	Brain: DLPFC (PEC) :: Homogenate :: All transcripts :: EpiXcan	-0.616074	0.537846	1	0.911101	1	ENSG00000127415	IDUA			-0.0391637	0.059485	0.06022	3.13512e-14	1.26053e-13	45	45	45	chr4	980785	998316	17532	+	GRCh37
11	450347	ENST00000525727	PTDSS2-203	aberrant_processed_transcript	AMD	Brain._DLPFC_PEC	Brain: DLPFC (PEC) :: Homogenate :: All transcripts :: EpiXcan	-0.61602	0.537881	1	0.911101	1	ENSG00000174915	PTDSS2	ENST00000525727	PTDSS2-203	-0.0704906	0.0176811	0.0378656	3.32561e-08	2.30919e-07	9	9	9	chr11	450347	479445	29099	+	GRCh37
19	37825630	ENST00000590582	HKR1-218	mRNA	AMD	Brain._DLPFC_PEC	Brain: DLPFC (PEC) :: Homogenate :: All transcripts :: EpiXcan	0.615988	0.537902	1	0.911101	1	ENSG00000181666	HKR1	ENST00000590582	HKR1-218	0.0417758	0.0333125	0.0356108	8.8316e-08	5.88913e-07	39	39	39	chr19	37825630	37848941	23312	+	GRCh37
3	5229331	ENSG00000134109	EDEM1	gene	AMD	Brain._DLPFC_PEC	Brain: DLPFC (PEC) :: Homogenate :: All transcripts :: EpiXcan	0.615955	0.537924	1	0.911101	1	ENSG00000134109	EDEM1			0.0696802	0.0226531	0.026958	4.72217e-07	1.26914e-06	26	26	26	chr3	5229331	5261642	32312	+	GRCh37
6	292274	ENST00000603453	DUSP22-206	mRNA	AMD	Brain._DLPFC_PEC	Brain: DLPFC (PEC) :: Homogenate :: All transcripts :: EpiXcan	0.615924	0.537945	1	0.911101	1	ENSG00000112679	DUSP22	ENST00000603453	DUSP22-206	0.0668784	0.0195742	0.0359975	6.46169e-08	4.36599e-07	21	22	22	chr6	292274	348954	56681	+	GRCh37
9	116135699	ENST00000238379	HDHD3-201	mRNA	AMD	Brain._DLPFC_PEC	Brain: DLPFC (PEC) :: Homogenate :: All transcripts :: EpiXcan	0.615908	0.537955	1	0.911101	1	ENSG00000119431	HDHD3	ENST00000238379	HDHD3-201	0.0563449	0.0374815	0.0234372	1.51167e-05	8.01576e-05	52	52	52	chr9	116135699	116138455	2757	-	GRCh37
11	70118013	ENST00000532024	PPFIA1-220	mRNA	AMD	Brain._DLPFC_PEC	Brain: DLPFC (PEC) :: Homogenate :: All transcripts :: EpiXcan	0.615879	0.537974	1	0.911101	1	ENSG00000131626	PPFIA1	ENST00000532024	PPFIA1-220	0.0191613	0.206661	0.281298	1.26034e-61	7.62755e-60	14	14	14	chr11	70118013	70170540	52528	+	GRCh37
8	125591872	ENSG00000272486	AC090922.1	gene	AMD	Brain._DLPFC_PEC	Brain: DLPFC (PEC) :: Homogenate :: All transcripts :: EpiXcan	0.615762	0.538052	1	0.911101	1	ENSG00000272486	AC090922.1			0.0825048	0.00963357	0.0194052	2.15663e-05	5.13335e-05	11	11	11	chr8	125591872	125592889	1018	+	GRCh37
9	25676396	ENSG00000198680	TUSC1	gene	AMD	Brain._DLPFC_PEC	Brain: DLPFC (PEC) :: Homogenate :: All transcripts :: EpiXcan	0.615762	0.538052	1	0.911101	1	ENSG00000198680	TUSC1			0.0533984	0.030929	0.0563337	2.12917e-13	8.23671e-13	25	25	25	chr9	25676396	25678856	2461	-	GRCh37
17	80111486	ENST00000327026	CCDC57-201	processed_transcript	AMD	Brain._DLPFC_PEC	Brain: DLPFC (PEC) :: Homogenate :: All transcripts :: EpiXcan	-0.615676	0.538108	1	0.911101	1	ENSG00000176155	CCDC57	ENST00000327026	CCDC57-201	-0.0445214	0.0450434	0.0769259	1.40806e-15	1.6513e-14	14	14	14	chr17	80111486	80143048	31563	-	GRCh37
4	84383228	ENST00000504777	ABRAXAS1-204	aberrant_processed_transcript	AMD	Brain._DLPFC_PEC	Brain: DLPFC (PEC) :: Homogenate :: All transcripts :: EpiXcan	-0.615647	0.538128	1	0.911101	1	ENSG00000163322	FAM175A	ENST00000504777	ABRAXAS1-204	-0.0306783	0.0809863	0.107953	1.04292e-21	1.66884e-20	27	32	32	chr4	84383228	84391054	7827	-	GRCh37
6	166733216	ENSG00000198818	SFT2D1	gene	AMD	Brain._DLPFC_PEC	Brain: DLPFC (PEC) :: Homogenate :: All transcripts :: EpiXcan	0.61563	0.538139	1	0.911101	1	ENSG00000198818	SFT2D1			0.0773447	0.0144576	0.0257721	9.68691e-07	2.54478e-06	12	12	12	chr6	166733216	166756079	22864	-	GRCh37
10	46174140	ENST00000454844	AGAP10P-201	pseudogene	AMD	Brain._DLPFC_PEC	Brain: DLPFC (PEC) :: Homogenate :: All transcripts :: EpiXcan	0.615603	0.538157	1	0.911101	1	ENSG00000230869	CTGLF10P	ENST00000454844	AGAP10P-201	0.0449043	0.0423847	0.0446366	1.50608e-09	1.17073e-08	44	50	50	chr10	46174140	46195980	21841	+	GRCh37
7	130629555	ENST00000435523	LINC-PINT-206	transcript	AMD	Brain._DLPFC_PEC	Brain: DLPFC (PEC) :: Homogenate :: All transcripts :: EpiXcan	-0.615574	0.538176	1	0.911101	1	ENSG00000231721	LINC-PINT	ENST00000435523	LINC-PINT-206	-0.079389	0.0106709	0.0196812	7.80737e-05	0.00038045	15	15	15	chr7	130629555	130773233	143679	-	GRCh37
1	173578700	ENST00000333279	ANKRD45-201	mRNA	AMD	Brain._DLPFC_PEC	Brain: DLPFC (PEC) :: Homogenate :: All transcripts :: EpiXcan	-0.615564	0.538182	1	0.911101	1	ENSG00000183831	ANKRD45	ENST00000333279	ANKRD45-201	-0.0259886	0.122313	0.156556	2.5736e-32	6.30944e-31	17	19	19	chr1	173578700	173639001	60302	-	GRCh37
6	74405508	ENSG00000156535	CD109	gene	AMD	Brain._DLPFC_PEC	Brain: DLPFC (PEC) :: Homogenate :: All transcripts :: EpiXcan	0.61556	0.538185	1	0.911101	1	ENSG00000156535	CD109			0.0308514	0.0684313	0.0869493	3.56893e-20	1.84007e-19	77	78	78	chr6	74405508	74538040	132533	+	GRCh37
6	152754660	ENST00000367248	SYNE1-204	mRNA	AMD	Brain._DLPFC_PEC	Brain: DLPFC (PEC) :: Homogenate :: All transcripts :: EpiXcan	-0.615549	0.538192	1	0.911101	1	ENSG00000131018	SYNE1	ENST00000367248	SYNE1-204	-0.0314845	0.0641509	0.0247004	8.50254e-06	4.63191e-05	76	79	79	chr6	152754660	152958018	203359	-	GRCh37
9	73143979	ENSG00000083067	TRPM3	gene	AMD	Brain._DLPFC_PEC	Brain: DLPFC (PEC) :: Homogenate :: All transcripts :: EpiXcan	-0.615514	0.538215	1	0.911101	1	ENSG00000083067	TRPM3			-0.0174612	0.219543	0.267702	6.06374e-68	1.13838e-66	65	66	66	chr9	73143979	74061820	917842	-	GRCh37
20	25056944	ENST00000557285	VSX1-207	aberrant_processed_transcript	AMD	Brain._DLPFC_PEC	Brain: DLPFC (PEC) :: Homogenate :: All transcripts :: EpiXcan	-0.615501	0.538224	1	0.911101	1	ENSG00000100987	VSX1	ENST00000557285	VSX1-207	-0.0963088	0.00921935	0.0115264	0.00248377	0.00999747	9	9	9	chr20	25056944	25058635	1692	-	GRCh37
11	77882295	ENSG00000188997	KCTD21	gene	AMD	Brain._DLPFC_PEC	Brain: DLPFC (PEC) :: Homogenate :: All transcripts :: EpiXcan	-0.61549	0.538231	1	0.911101	1	ENSG00000188997	KCTD21			-0.0146824	0.374104	0.407781	1.76912e-115	8.63932e-114	46	46	46	chr11	77882295	77899868	17574	-	GRCh37
2	28974680	ENST00000296122	PPP1CB-201	mRNA	AMD	Brain._DLPFC_PEC	Brain: DLPFC (PEC) :: Homogenate :: All transcripts :: EpiXcan	-0.615433	0.538268	1	0.911101	1	ENSG00000213639	PPP1CB	ENST00000296122	PPP1CB-201	-0.0755033	0.013518	0.0197235	7.00596e-05	0.00034327	13	13	13	chr2	28974680	29024514	49835	+	GRCh37
1	161569361	ENST00000508651	FCGR2C-210	processed_transcript	AMD	Brain._DLPFC_PEC	Brain: DLPFC (PEC) :: Homogenate :: All transcripts :: EpiXcan	-0.615359	0.538318	1	0.911101	1	ENSG00000244682	FCGR2C	ENST00000508651	FCGR2C-210	-0.0378452	0.0274403	0.0332427	2.35583e-07	1.51045e-06	38	39	39	chr1	161569361	161574927	5567	+	GRCh37
1	90286573	ENSG00000171492	LRRC8D	gene	AMD	Brain._DLPFC_PEC	Brain: DLPFC (PEC) :: Homogenate :: All transcripts :: EpiXcan	-0.615304	0.538354	1	0.911101	1	ENSG00000171492	LRRC8D			-0.0706877	0.0101886	0.0136411	0.000396508	0.000858418	17	17	17	chr1	90286573	90402170	115598	+	GRCh37
19	4174106	ENST00000337491	SIRT6-202	mRNA	AMD	Brain._DLPFC_PEC	Brain: DLPFC (PEC) :: Homogenate :: All transcripts :: EpiXcan	0.615226	0.538405	1	0.911101	1	ENSG00000077463	SIRT6	ENST00000337491	SIRT6-202	0.0598824	0.0235955	0.0213018	3.54784e-05	0.000180149	25	26	26	chr19	4174106	4182601	8496	-	GRCh37
3	195435159	ENST00000597871	LINC00969-233	lincRNA	AMD	Brain._DLPFC_PEC	Brain: DLPFC (PEC) :: Homogenate :: All transcripts :: EpiXcan	-0.615191	0.538428	1	0.911101	1	ENSG00000242086	LINC00969	ENST00000597871	LINC00969-233	-0.0542563	0.0294793	0.0300003	8.87519e-07	5.37125e-06	44	45	45	chr3	195435159	195443543	8385	+	GRCh37
19	58719464	ENST00000595146	ZNF274-206	aberrant_processed_transcript	AMD	Brain._DLPFC_PEC	Brain: DLPFC (PEC) :: Homogenate :: All transcripts :: EpiXcan	-0.615159	0.53845	1	0.911101	1	ENSG00000171606	ZNF274	ENST00000595146	ZNF274-206	-0.0828437	0.0111549	0.0210074	4.05141e-05	0.000204151	21	22	22	chr19	58719464	58724789	5326	+	GRCh37
3	69024365	ENSG00000163378	EOGT	gene	AMD	Brain._DLPFC_PEC	Brain: DLPFC (PEC) :: Homogenate :: All transcripts :: EpiXcan	-0.615141	0.538461	1	0.911101	1	ENSG00000163378	EOGT			-0.0215391	0.152801	0.169473	7.68072e-40	7.53516e-39	42	42	42	chr3	69024365	69063112	38748	-	GRCh37
10	88727949	ENSG00000148671	ADIRF	gene	AMD	Brain._DLPFC_PEC	Brain: DLPFC (PEC) :: Homogenate :: All transcripts :: EpiXcan	-0.615072	0.538507	1	0.911101	1	ENSG00000148671	ADIRF			-0.0310437	0.0839438	0.089818	7.58649e-21	4.00211e-20	53	53	53	chr10	88727949	88743691	15743	+	GRCh37
5	8839844	ENSG00000250198	LINC02199	lincRNA_gene	AMD	Brain._DLPFC_PEC	Brain: DLPFC (PEC) :: Homogenate :: All transcripts :: EpiXcan	0.615051	0.538521	1	0.911101	1	ENSG00000250198	LINC02199			0.0431295	0.0422076	0.0679994	7.70505e-16	3.34732e-15	11	11	11	chr5	8839844	8881637	41794	+	GRCh37
19	50389808	ENST00000600354	TBC1D17-208	aberrant_processed_transcript	AMD	Brain._DLPFC_PEC	Brain: DLPFC (PEC) :: Homogenate :: All transcripts :: EpiXcan	-0.61498	0.538568	1	0.911101	1	ENSG00000104946	TBC1D17	ENST00000600354	TBC1D17-208	-0.050326	0.0415911	0.0695233	3.07534e-14	3.31683e-13	20	21	21	chr19	50389808	50392000	2193	+	GRCh37
21	15134659	ENST00000431297	FEM1AP1-201	processed_pseudogene	AMD	Brain._DLPFC_PEC	Brain: DLPFC (PEC) :: Homogenate :: All transcripts :: EpiXcan	0.614958	0.538582	1	0.911101	1	ENSG00000229231	FEM1AP1	ENST00000431297	FEM1AP1-201	0.0187291	0.195328	0.197764	6.36933e-41	2.08547e-39	112	116	116	chr21	15134659	15136653	1995	+	GRCh37
3	142215239	ENST00000507620	ATR-204	aberrant_processed_transcript	AMD	Brain._DLPFC_PEC	Brain: DLPFC (PEC) :: Homogenate :: All transcripts :: EpiXcan	0.61494	0.538594	1	0.911101	1	ENSG00000175054	ATR	ENST00000507620	ATR-204	0.0491184	0.0293654	0.0563728	1.03843e-11	9.49106e-11	9	9	9	chr3	142215239	142218944	3706	-	GRCh37
5	151771093	ENSG00000132911	NMUR2	gene	AMD	Brain._DLPFC_PEC	Brain: DLPFC (PEC) :: Homogenate :: All transcripts :: EpiXcan	0.614911	0.538614	1	0.911101	1	ENSG00000132911	NMUR2			0.0257291	0.100657	0.112326	3.79533e-26	2.43572e-25	51	52	52	chr5	151771093	151812929	41837	-	GRCh37
11	86603256	ENST00000528660	AP001528.2-201	transcript	AMD	Brain._DLPFC_PEC	Brain: DLPFC (PEC) :: Homogenate :: All transcripts :: EpiXcan	-0.614862	0.538646	1	0.911101	1	ENSG00000255471	RP11-736K20.5	ENST00000528660	AP001528.2-201	-0.0426918	0.0400545	0.0488218	2.72237e-10	2.24356e-09	42	44	44	chr11	86603256	86633146	29891	-	GRCh37
1	150488233	ENST00000416894	FALEC-201	lincRNA	AMD	Brain._DLPFC_PEC	Brain: DLPFC (PEC) :: Homogenate :: All transcripts :: EpiXcan	0.614764	0.53871	1	0.911101	1	ENSG00000228126	LINC00568	ENST00000416894	FALEC-201	0.0553886	0.01333	0.0226923	2.17742e-05	0.000113279	18	18	18	chr1	150488233	150490508	2276	+	GRCh37
2	55199325	ENST00000405240	RTN4-209	mRNA	AMD	Brain._DLPFC_PEC	Brain: DLPFC (PEC) :: Homogenate :: All transcripts :: EpiXcan	0.614713	0.538744	1	0.911101	1	ENSG00000115310	RTN4	ENST00000405240	RTN4-209	0.0362234	0.0517682	0.0431174	2.51266e-09	1.91719e-08	37	37	37	chr2	55199325	55274022	74698	-	GRCh37
2	9546478	ENST00000490426	ITGB1BP1-217	processed_transcript	AMD	Brain._DLPFC_PEC	Brain: DLPFC (PEC) :: Homogenate :: All transcripts :: EpiXcan	-0.614706	0.538749	1	0.911101	1	ENSG00000119185	ITGB1BP1	ENST00000490426	ITGB1BP1-217	-0.063396	0.0262611	0.0320622	3.86734e-07	2.42705e-06	33	34	34	chr2	9546478	9563591	17114	-	GRCh37
18	47014888	ENST00000580210	RPL17-207	mRNA	AMD	Brain._DLPFC_PEC	Brain: DLPFC (PEC) :: Homogenate :: All transcripts :: EpiXcan	-0.6147	0.538753	1	0.911101	1	ENSG00000265681	RPL17	ENST00000580210	RPL17-207	-0.0559239	0.0248215	0.0379318	3.41283e-08	2.36641e-07	20	21	21	chr18	47014888	47018184	3297	-	GRCh37
4	175220221	ENST00000296519	CEP44-201	mRNA	AMD	Brain._DLPFC_PEC	Brain: DLPFC (PEC) :: Homogenate :: All transcripts :: EpiXcan	0.614673	0.538771	1	0.911101	1	ENSG00000164118	CEP44	ENST00000296519	CEP44-201	0.0534872	0.0250017	0.0454679	1.23672e-09	9.67034e-09	6	6	6	chr4	175220221	175241482	21262	+	GRCh37
16	15457516	ENST00000360151	NPIPA5-201	mRNA	AMD	Brain._DLPFC_PEC	Brain: DLPFC (PEC) :: Homogenate :: All transcripts :: EpiXcan	0.614658	0.53878	1	0.911101	1	ENSG00000183793	NPIPA5	ENST00000360151	NPIPA5-201	0.012913	0.379308	0.496549	7.04019e-134	2.07232e-131	63	73	73	chr16	15457516	15472151	14636	-	GRCh37
20	37554955	ENSG00000101447	FAM83D	gene	AMD	Brain._DLPFC_PEC	Brain: DLPFC (PEC) :: Homogenate :: All transcripts :: EpiXcan	0.614588	0.538827	1	0.911101	1	ENSG00000101447	FAM83D			0.0295498	0.0784163	0.105142	1.28535e-24	7.81444e-24	25	25	25	chr20	37554955	37581703	26749	+	GRCh37
3	194308402	ENSG00000145014	TMEM44	gene	AMD	Brain._DLPFC_PEC	Brain: DLPFC (PEC) :: Homogenate :: All transcripts :: EpiXcan	-0.614553	0.53885	1	0.911101	1	ENSG00000145014	TMEM44			-0.042137	0.0421346	0.0643351	4.79582e-15	2.01103e-14	28	28	28	chr3	194308402	194354418	46017	-	GRCh37
6	24705089	ENSG00000112308	C6orf62	gene	AMD	Brain._DLPFC_PEC	Brain: DLPFC (PEC) :: Homogenate :: All transcripts :: EpiXcan	-0.614535	0.538862	1	0.911101	1	ENSG00000112308	C6orf62			-0.0298915	0.0943506	0.147666	2.5004e-34	2.09735e-33	25	25	25	chr6	24705089	24721064	15976	-	GRCh37
8	100025494	ENST00000496144	VPS13B-206	NMD_transcript_variant	AMD	Brain._DLPFC_PEC	Brain: DLPFC (PEC) :: Homogenate :: All transcripts :: EpiXcan	-0.614517	0.538874	1	0.911101	1	ENSG00000132549	VPS13B	ENST00000496144	VPS13B-206	-0.104558	0.00649706	0.0225891	2.16082e-05	0.000112499	4	5	5	chr8	100025494	100590013	564520	+	GRCh37
10	103541082	ENSG00000107833	NPM3	gene	AMD	Brain._DLPFC_PEC	Brain: DLPFC (PEC) :: Homogenate :: All transcripts :: EpiXcan	-0.614509	0.538879	1	0.911101	1	ENSG00000107833	NPM3			-0.0411684	0.0429613	0.0673918	6.76633e-16	2.94747e-15	16	16	16	chr10	103541082	103543170	2089	-	GRCh37
7	5957357	ENST00000474507	CCZ1-203	aberrant_processed_transcript	AMD	Brain._DLPFC_PEC	Brain: DLPFC (PEC) :: Homogenate :: All transcripts :: EpiXcan	-0.614508	0.53888	1	0.911101	1	ENSG00000122674	CCZ1	ENST00000474507	CCZ1-203	-0.025457	0.222468	0.300976	7.76028e-67	5.39693e-65	17	18	18	chr7	5957357	5965601	8245	+	GRCh37
8	72067692	ENSG00000254031	AC022858.1	gene	AMD	Brain._DLPFC_PEC	Brain: DLPFC (PEC) :: Homogenate :: All transcripts :: EpiXcan	0.614481	0.538898	1	0.911101	1	ENSG00000254031	AC022858.1			0.0266809	0.095511	0.148342	9.46569e-35	8.02074e-34	14	14	14	chr8	72067692	72116458	48767	+	GRCh37
7	36552456	ENSG00000136250	AOAH	gene	AMD	Brain._DLPFC_PEC	Brain: DLPFC (PEC) :: Homogenate :: All transcripts :: EpiXcan	-0.614233	0.539061	1	0.911273	1	ENSG00000136250	AOAH			-0.0770295	0.012755	0.0364796	5.12055e-09	1.55538e-08	31	32	32	chr7	36552456	36764154	211699	-	GRCh37
18	57098172	ENST00000439986	CCBE1-202	mRNA	AMD	Brain._DLPFC_PEC	Brain: DLPFC (PEC) :: Homogenate :: All transcripts :: EpiXcan	0.614225	0.539067	1	0.911273	1	ENSG00000183287	CCBE1	ENST00000439986	CCBE1-202	0.0186216	0.175107	0.223998	2.81849e-47	1.14603e-45	86	86	86	chr18	57098172	57364612	266441	-	GRCh37
1	84330711	ENST00000260505	TTLL7-201	mRNA	AMD	Brain._DLPFC_PEC	Brain: DLPFC (PEC) :: Homogenate :: All transcripts :: EpiXcan	0.614197	0.539085	1	0.911273	1	ENSG00000137941	TTLL7	ENST00000260505	TTLL7-201	0.0702075	0.0150691	0.0166838	0.000271451	0.00123661	25	26	26	chr1	84330711	84464815	134105	-	GRCh37
9	71651077	ENST00000498653	FXN-205	mRNA	AMD	Brain._DLPFC_PEC	Brain: DLPFC (PEC) :: Homogenate :: All transcripts :: EpiXcan	-0.614125	0.539132	1	0.911273	1	ENSG00000165060	FXN	ENST00000498653	FXN-205	-0.0242533	0.080832	0.0706828	1.69011e-14	1.85398e-13	75	76	76	chr9	71651077	71688021	36945	+	GRCh37
19	35549963	ENSG00000227392	HPN-AS1	gene	AMD	Brain._DLPFC_PEC	Brain: DLPFC (PEC) :: Homogenate :: All transcripts :: EpiXcan	0.614098	0.539151	1	0.911273	1	ENSG00000227392	HPN-AS1			0.106397	0.0041515	0.017244	6.63868e-05	0.000152148	6	6	6	chr19	35549963	35597208	47246	-	GRCh37
1	179262925	ENSG00000057252	SOAT1	gene	AMD	Brain._DLPFC_PEC	Brain: DLPFC (PEC) :: Homogenate :: All transcripts :: EpiXcan	-0.614051	0.539182	1	0.911273	1	ENSG00000057252	SOAT1			-0.0272114	0.0897571	0.132363	5.08954e-31	3.83568e-30	21	21	21	chr1	179262925	179327815	64891	+	GRCh37
19	39307575	ENST00000600178	ECH1-212	aberrant_processed_transcript	AMD	Brain._DLPFC_PEC	Brain: DLPFC (PEC) :: Homogenate :: All transcripts :: EpiXcan	0.614002	0.539214	1	0.911273	1	ENSG00000104823	ECH1	ENST00000600178	ECH1-212	0.136735	0.00386994	0.0103289	0.00411435	0.0160482	6	6	6	chr19	39307575	39322429	14855	-	GRCh37
17	58042457	ENST00000586209	AC005702.1-202	lincRNA	AMD	Brain._DLPFC_PEC	Brain: DLPFC (PEC) :: Homogenate :: All transcripts :: EpiXcan	0.613984	0.539226	1	0.911273	1	ENSG00000267302	RP11-178C3.2	ENST00000586209	AC005702.1-202	0.0230269	0.122508	0.156307	2.71604e-32	6.64945e-31	18	19	19	chr17	58042457	58074333	31877	+	GRCh37
11	8008867	ENST00000309828	EIF3F-201	mRNA	AMD	Brain._DLPFC_PEC	Brain: DLPFC (PEC) :: Homogenate :: All transcripts :: EpiXcan	-0.613966	0.539238	1	0.911273	1	ENSG00000175390	EIF3F	ENST00000309828	EIF3F-201	-0.0399853	0.051722	0.0823319	1.38815e-16	1.71752e-15	7	7	7	chr11	8008867	8017716	8850	+	GRCh37
16	90036206	ENST00000314994	CENPBD1-201	mRNA	AMD	Brain._DLPFC_PEC	Brain: DLPFC (PEC) :: Homogenate :: All transcripts :: EpiXcan	-0.613847	0.539316	1	0.911351	1	ENSG00000177946	CENPBD1	ENST00000314994	CENPBD1-201	-0.024946	0.0794073	0.131124	3.87588e-27	7.79054e-26	10	10	10	chr16	90036206	90038942	2737	-	GRCh37
3	124442635	ENST00000568966	AC022336.2-201	transcript	AMD	Brain._DLPFC_PEC	Brain: DLPFC (PEC) :: Homogenate :: All transcripts :: EpiXcan	0.613817	0.539336	1	0.911351	1	ENSG00000260391	RP11-71H17.7	ENST00000568966	AC022336.2-201	0.0867801	0.00880837	0.0216938	3.32726e-05	0.000169405	10	10	10	chr3	124442635	124445172	2538	+	GRCh37
17	42923721	ENSG00000131097	HIGD1B	gene	AMD	Brain._DLPFC_PEC	Brain: DLPFC (PEC) :: Homogenate :: All transcripts :: EpiXcan	0.6137	0.539413	1	0.911364	1	ENSG00000131097	HIGD1B			0.0661725	0.0172857	0.018598	3.43431e-05	8.05299e-05	27	29	29	chr17	42923721	42927848	4128	+	GRCh37
18	76847307	ENST00000590271	ATP9B-221	aberrant_processed_transcript	AMD	Brain._DLPFC_PEC	Brain: DLPFC (PEC) :: Homogenate :: All transcripts :: EpiXcan	-0.613694	0.539418	1	0.911364	1	ENSG00000166377	ATP9B	ENST00000590271	ATP9B-221	-0.0317126	0.0706348	0.110896	2.35874e-22	3.87586e-21	24	24	24	chr18	76847307	77037268	189962	+	GRCh37
1	63908181	ENST00000463803	ITGB3BP-207	processed_transcript	AMD	Brain._DLPFC_PEC	Brain: DLPFC (PEC) :: Homogenate :: All transcripts :: EpiXcan	0.613677	0.539429	1	0.911364	1	ENSG00000142856	ITGB3BP	ENST00000463803	ITGB3BP-207	0.0219651	0.144193	0.198734	3.56444e-42	1.21747e-40	11	11	11	chr1	63908181	63920620	12440	-	GRCh37
1	155583012	ENST00000462250	MSTO1-204	mRNA	AMD	Brain._DLPFC_PEC	Brain: DLPFC (PEC) :: Homogenate :: All transcripts :: EpiXcan	-0.613624	0.539464	1	0.911364	1	ENSG00000125459	MSTO1	ENST00000462250	MSTO1-204	-0.0884156	0.00869408	0.0241639	9.29429e-06	5.04771e-05	9	9	9	chr1	155583012	155583843	832	+	GRCh37
20	25051521	ENST00000429762	VSX1-205	mRNA	AMD	Brain._DLPFC_PEC	Brain: DLPFC (PEC) :: Homogenate :: All transcripts :: EpiXcan	-0.613605	0.539477	1	0.911364	1	ENSG00000100987	VSX1	ENST00000429762	VSX1-205	-0.0368262	0.0584631	0.0886231	8.19982e-18	1.0837e-16	20	21	21	chr20	25051521	25062767	11247	-	GRCh37
7	134101042	ENSG00000273297	AC009275.1	lincRNA_gene	AMD	Brain._DLPFC_PEC	Brain: DLPFC (PEC) :: Homogenate :: All transcripts :: EpiXcan	-0.613551	0.539512	1	0.911379	1	ENSG00000273297	AC009275.1			-0.0536167	0.0258297	0.0525082	1.66132e-12	6.1356e-12	3	3	3	chr7	134101042	134117205	16164	-	GRCh37
3	69134095	ENST00000273258	ARL6IP5-201	mRNA	AMD	Brain._DLPFC_PEC	Brain: DLPFC (PEC) :: Homogenate :: All transcripts :: EpiXcan	-0.613471	0.539565	1	0.911421	1	ENSG00000144746	ARL6IP5	ENST00000273258	ARL6IP5-201	-0.0542868	0.0314023	0.0558834	1.2261e-11	1.11545e-10	10	10	10	chr3	69134095	69155217	21123	+	GRCh37
5	150310325	ENST00000356555	ZNF300P1-201	pseudogenic_transcript	AMD	Brain._DLPFC_PEC	Brain: DLPFC (PEC) :: Homogenate :: All transcripts :: EpiXcan	-0.613434	0.53959	1	0.911421	1	ENSG00000197083	ZNF300P1	ENST00000356555	ZNF300P1-201	-0.0333218	0.0632064	0.106037	1.92948e-21	3.04242e-20	9	9	9	chr5	150310325	150325851	15527	-	GRCh37
3	33838641	ENST00000605513	AC112220.2-201	lincRNA	AMD	Brain._DLPFC_PEC	Brain: DLPFC (PEC) :: Homogenate :: All transcripts :: EpiXcan	0.613334	0.539655	1	0.911487	1	ENSG00000271020	RP11-10C24.1	ENST00000605513	AC112220.2-201	0.0261488	0.11605	0.161891	1.71995e-33	4.41836e-32	26	26	26	chr3	33838641	33839173	533	-	GRCh37
2	66660584	ENSG00000143995	MEIS1	gene	AMD	Brain._DLPFC_PEC	Brain: DLPFC (PEC) :: Homogenate :: All transcripts :: EpiXcan	0.61307	0.53983	1	0.91166	1	ENSG00000143995	MEIS1			0.0243551	0.115222	0.162601	4.32595e-38	4.02931e-37	34	36	36	chr2	66660584	66801001	140418	+	GRCh37
17	17876127	ENSG00000171962	DRC3	gene	AMD	Brain._DLPFC_PEC	Brain: DLPFC (PEC) :: Homogenate :: All transcripts :: EpiXcan	-0.613036	0.539852	1	0.91166	1	ENSG00000171962	DRC3			-0.0416142	0.0268063	0.0105983	0.00181902	0.00375574	45	48	48	chr17	17876127	17920203	44077	+	GRCh37
14	24646716	ENST00000560823	REC8-208	aberrant_processed_transcript	AMD	Brain._DLPFC_PEC	Brain: DLPFC (PEC) :: Homogenate :: All transcripts :: EpiXcan	0.612993	0.539881	1	0.91166	1	ENSG00000100918	REC8	ENST00000560823	REC8-208	0.117975	0.00570935	0.011705	0.00222934	0.00902586	7	7	7	chr14	24646716	24647306	591	+	GRCh37
6	47199268	ENST00000296861	TNFRSF21-201	mRNA	AMD	Brain._DLPFC_PEC	Brain: DLPFC (PEC) :: Homogenate :: All transcripts :: EpiXcan	0.61296	0.539903	1	0.91166	1	ENSG00000146072	TNFRSF21	ENST00000296861	TNFRSF21-201	0.0713172	0.0134163	0.0171867	0.000218197	0.00100659	10	11	11	chr6	47199268	47277641	78374	-	GRCh37
5	43603229	ENST00000344920	NNT-202	mRNA	AMD	Brain._DLPFC_PEC	Brain: DLPFC (PEC) :: Homogenate :: All transcripts :: EpiXcan	-0.612948	0.539911	1	0.91166	1	ENSG00000112992	NNT	ENST00000344920	NNT-202	-0.0539467	0.0246866	0.0502596	1.5969e-10	1.33883e-09	7	7	7	chr5	43603229	43705334	102106	+	GRCh37
5	78365540	ENST00000255192	BHMT2-201	mRNA	AMD	Brain._DLPFC_PEC	Brain: DLPFC (PEC) :: Homogenate :: All transcripts :: EpiXcan	0.612939	0.539916	1	0.91166	1	ENSG00000132840	BHMT2	ENST00000255192	BHMT2-201	0.0298719	0.066484	0.0467274	7.01697e-10	5.59998e-09	84	85	85	chr5	78365540	78385289	19750	+	GRCh37
1	161736084	ENST00000367942	ATF6-201	mRNA	AMD	Brain._DLPFC_PEC	Brain: DLPFC (PEC) :: Homogenate :: All transcripts :: EpiXcan	-0.612813	0.54	1	0.911756	1	ENSG00000118217	ATF6	ENST00000367942	ATF6-201	-0.0529677	0.0281057	0.0306998	6.80944e-07	4.16688e-06	43	44	44	chr1	161736084	161933860	197777	+	GRCh37
15	67494045	ENST00000561452	AAGAB-207	mRNA	AMD	Brain._DLPFC_PEC	Brain: DLPFC (PEC) :: Homogenate :: All transcripts :: EpiXcan	-0.61272	0.540061	1	0.911815	1	ENSG00000103591	AAGAB	ENST00000561452	AAGAB-207	-0.0626701	0.0190327	0.0314362	5.20242e-07	3.22471e-06	25	25	25	chr15	67494045	67547013	52969	-	GRCh37
6	41068773	ENST00000567255	ADCY10P1-203	processed_transcript	AMD	Brain._DLPFC_PEC	Brain: DLPFC (PEC) :: Homogenate :: All transcripts :: EpiXcan	0.612632	0.54012	1	0.911826	1	ENSG00000161912	ADCY10P1	ENST00000567255	ADCY10P1-203	0.0180361	0.205899	0.223366	1.48359e-47	6.09966e-46	80	81	81	chr6	41068773	41108571	39799	+	GRCh37
9	123664671	ENST00000373887	TRAF1-201	mRNA	AMD	Brain._DLPFC_PEC	Brain: DLPFC (PEC) :: Homogenate :: All transcripts :: EpiXcan	0.612622	0.540126	1	0.911826	1	ENSG00000056558	TRAF1	ENST00000373887	TRAF1-201	0.0188701	0.168931	0.234248	7.04564e-50	3.10264e-48	25	25	25	chr9	123664671	123691047	26377	-	GRCh37
3	196439229	ENST00000392391	PIGX-202	mRNA	AMD	Brain._DLPFC_PEC	Brain: DLPFC (PEC) :: Homogenate :: All transcripts :: EpiXcan	-0.612568	0.540162	1	0.911826	1	ENSG00000163964	PIGX	ENST00000392391	PIGX-202	-0.0328083	0.0557894	0.0791387	4.07714e-16	4.92621e-15	40	40	40	chr3	196439229	196462878	23650	+	GRCh37
5	150830484	ENST00000519829	SLC36A1-205	mRNA	AMD	Brain._DLPFC_PEC	Brain: DLPFC (PEC) :: Homogenate :: All transcripts :: EpiXcan	0.612527	0.540189	1	0.911826	1	ENSG00000123643	SLC36A1	ENST00000519829	SLC36A1-205	0.115932	0.00530655	0.0138375	0.00083299	0.00356471	9	9	9	chr5	150830484	150843185	12702	+	GRCh37
12	125396194	ENST00000546120	UBC-213	mRNA	AMD	Brain._DLPFC_PEC	Brain: DLPFC (PEC) :: Homogenate :: All transcripts :: EpiXcan	0.612511	0.5402	1	0.911826	1	ENSG00000150991	UBC	ENST00000546120	UBC-213	0.030493	0.117219	0.174849	2.25383e-36	6.42094e-35	16	16	16	chr12	125396194	125399196	3003	-	GRCh37
10	45306472	ENSG00000224812	TMEM72-AS1	gene	AMD	Brain._DLPFC_PEC	Brain: DLPFC (PEC) :: Homogenate :: All transcripts :: EpiXcan	-0.612443	0.540245	1	0.911857	1	ENSG00000224812	TMEM72-AS1			-0.0225206	0.115971	0.136301	1.0459e-31	8.04824e-31	42	43	43	chr10	45306472	45455137	148666	-	GRCh37
7	11409984	ENST00000423059	THSD7A-202	mRNA	AMD	Brain._DLPFC_PEC	Brain: DLPFC (PEC) :: Homogenate :: All transcripts :: EpiXcan	-0.612392	0.540279	1	0.911869	1	ENSG00000005108	THSD7A	ENST00000423059	THSD7A-202	-0.054987	0.0346499	0.0484244	3.73848e-10	3.04862e-09	32	32	32	chr7	11409984	11871824	461841	-	GRCh37
2	24300305	ENST00000238721	TP53I3-201	mRNA	AMD	Brain._DLPFC_PEC	Brain: DLPFC (PEC) :: Homogenate :: All transcripts :: EpiXcan	-0.612258	0.540367	1	0.911973	1	ENSG00000115129	TP53I3	ENST00000238721	TP53I3-201	-0.0995051	0.0065279	0.0214422	2.8404e-05	0.000145874	8	8	8	chr2	24300305	24308051	7747	-	GRCh37
20	43723155	ENST00000537075	KCNS1-202	mRNA	AMD	Brain._DLPFC_PEC	Brain: DLPFC (PEC) :: Homogenate :: All transcripts :: EpiXcan	0.612189	0.540413	1	0.912006	1	ENSG00000124134	KCNS1	ENST00000537075	KCNS1-202	0.0603121	0.0228092	0.010117	0.00474407	0.0183606	37	37	37	chr20	43723155	43729750	6596	-	GRCh37
9	35658872	ENSG00000137135	ARHGEF39	gene	AMD	Brain._DLPFC_PEC	Brain: DLPFC (PEC) :: Homogenate :: All transcripts :: EpiXcan	0.612115	0.540461	1	0.912011	1	ENSG00000137135	ARHGEF39			0.0408406	0.0429936	0.0554022	3.77224e-13	1.44104e-12	18	18	18	chr9	35658872	35675863	16992	-	GRCh37
10	67330260	ENST00000599409	LINC01515-209	lincRNA	AMD	Brain._DLPFC_PEC	Brain: DLPFC (PEC) :: Homogenate :: All transcripts :: EpiXcan	-0.612031	0.540518	1	0.912011	1	ENSG00000228065	RP11-222A11.1	ENST00000599409	LINC01515-209	-0.0295331	0.107677	0.147117	1.81362e-30	4.13294e-29	48	48	48	chr10	67330260	67345559	15300	+	GRCh37
1	245132652	ENSG00000272195	AL356512.1	gene	AMD	Brain._DLPFC_PEC	Brain: DLPFC (PEC) :: Homogenate :: All transcripts :: EpiXcan	0.611949	0.540572	1	0.912011	1	ENSG00000272195	AL356512.1			0.0323306	0.0707101	0.100803	2.26555e-23	1.31824e-22	30	30	30	chr1	245132652	245134390	1739	-	GRCh37
17	19809540	ENST00000395536	AKAP10-202	mRNA	AMD	Brain._DLPFC_PEC	Brain: DLPFC (PEC) :: Homogenate :: All transcripts :: EpiXcan	-0.611916	0.540594	1	0.912011	1	ENSG00000108599	AKAP10	ENST00000395536	AKAP10-202	-0.115377	0.00734338	0.0161673	0.000332315	0.00149695	7	8	8	chr17	19809540	19880992	71453	-	GRCh37
7	77428122	ENSG00000006576	PHTF2	gene	AMD	Brain._DLPFC_PEC	Brain: DLPFC (PEC) :: Homogenate :: All transcripts :: EpiXcan	-0.611906	0.5406	1	0.912011	1	ENSG00000006576	PHTF2			-0.090637	0.00820783	0.01892	2.88973e-05	6.81312e-05	5	5	5	chr7	77428122	77586818	158697	+	GRCh37
3	44379433	ENSG00000271937	AC104187.1	gene	AMD	Brain._DLPFC_PEC	Brain: DLPFC (PEC) :: Homogenate :: All transcripts :: EpiXcan	-0.611902	0.540603	1	0.912011	1	ENSG00000271937	AC104187.1			-0.0542571	0.0200618	0.0359817	6.85322e-09	2.06375e-08	13	13	13	chr3	44379433	44380044	612	-	GRCh37
7	151198964	ENSG00000240132	AC005996.1	pseudogene	AMD	Brain._DLPFC_PEC	Brain: DLPFC (PEC) :: Homogenate :: All transcripts :: EpiXcan	0.611864	0.540628	1	0.912011	1	ENSG00000240132	AC005996.1			0.0701601	0.0177364	0.0138873	0.000346959	0.000753514	47	52	52	chr7	151198964	151200549	1586	+	GRCh37
2	107418056	ENSG00000144057	ST6GAL2	gene	AMD	Brain._DLPFC_PEC	Brain: DLPFC (PEC) :: Homogenate :: All transcripts :: EpiXcan	-0.611838	0.540645	1	0.912011	1	ENSG00000144057	ST6GAL2			-0.021477	0.132251	0.145338	8.25296e-34	6.81363e-33	72	72	72	chr2	107418056	107503564	85509	-	GRCh37
6	134309835	ENSG00000146411	SLC2A12	gene	AMD	Brain._DLPFC_PEC	Brain: DLPFC (PEC) :: Homogenate :: All transcripts :: EpiXcan	0.611824	0.540654	1	0.912011	1	ENSG00000146411	SLC2A12			0.0307916	0.0889334	0.123674	6.67239e-29	4.67921e-28	11	12	12	chr6	134309835	134373774	63940	-	GRCh37
16	72127461	ENSG00000140829	DHX38	gene	AMD	Brain._DLPFC_PEC	Brain: DLPFC (PEC) :: Homogenate :: All transcripts :: EpiXcan	-0.611762	0.540695	1	0.912012	1	ENSG00000140829	DHX38			-0.0175894	0.213591	0.265377	2.3655e-66	4.27776e-65	25	25	25	chr16	72127461	72146811	19351	+	GRCh37
12	79439485	ENST00000552624	SYT1-211	mRNA	AMD	Brain._DLPFC_PEC	Brain: DLPFC (PEC) :: Homogenate :: All transcripts :: EpiXcan	-0.611744	0.540707	1	0.912012	1	ENSG00000067715	SYT1	ENST00000552624	SYT1-211	-0.0373507	0.0607583	0.0730085	4.79724e-15	5.44226e-14	42	43	43	chr12	79439485	79689904	250420	+	GRCh37
20	49348081	ENST00000371610	PARD6B-201	mRNA	AMD	Brain._DLPFC_PEC	Brain: DLPFC (PEC) :: Homogenate :: All transcripts :: EpiXcan	-0.611693	0.540741	1	0.912017	1	ENSG00000124171	PARD6B	ENST00000371610	PARD6B-201	-0.127832	0.00402537	0.0136176	0.000986384	0.00418356	2	2	2	chr20	49348081	49370278	22198	+	GRCh37
10	100175955	ENSG00000107521	HPS1	gene	AMD	Brain._DLPFC_PEC	Brain: DLPFC (PEC) :: Homogenate :: All transcripts :: EpiXcan	0.611567	0.540824	1	0.912017	1	ENSG00000107521	HPS1			0.0151125	0.113783	0.0971302	2.28804e-22	1.28067e-21	72	76	76	chr10	100175955	100206684	30730	-	GRCh37
15	52472290	ENSG00000259577	CERNA1	lincRNA_gene	AMD	Brain._DLPFC_PEC	Brain: DLPFC (PEC) :: Homogenate :: All transcripts :: EpiXcan	-0.611534	0.540846	1	0.912017	1	ENSG00000259577	CERNA1			-0.0172762	0.233527	0.302291	7.21625e-78	1.63154e-76	17	18	18	chr15	52472290	52498071	25782	+	GRCh37
3	124053274	ENST00000439170	KALRN-207	mRNA	AMD	Brain._DLPFC_PEC	Brain: DLPFC (PEC) :: Homogenate :: All transcripts :: EpiXcan	-0.611517	0.540857	1	0.912017	1	ENSG00000160145	KALRN	ENST00000439170	KALRN-207	-0.0292744	0.0986085	0.145354	1.32972e-29	2.9329e-28	16	16	16	chr3	124053274	124114407	61134	+	GRCh37
17	29815018	ENST00000394744	RAB11FIP4-201	mRNA	AMD	Brain._DLPFC_PEC	Brain: DLPFC (PEC) :: Homogenate :: All transcripts :: EpiXcan	-0.611515	0.540859	1	0.912017	1	ENSG00000131242	RAB11FIP4	ENST00000394744	RAB11FIP4-201	-0.108732	0.00558722	0.0255105	6.31174e-06	3.48819e-05	4	4	4	chr17	29815018	29858867	43850	+	GRCh37
1	17013834	ENSG00000268869	ESPNP	pseudogene	AMD	Brain._DLPFC_PEC	Brain: DLPFC (PEC) :: Homogenate :: All transcripts :: EpiXcan	0.611474	0.540886	1	0.912017	1	ENSG00000268869	ESPNP			0.067883	0.0251582	0.041133	5.52612e-10	1.76783e-09	25	28	28	chr1	17013834	17046652	32819	-	GRCh37
2	99785908	ENST00000409107	MITD1-202	mRNA	AMD	Brain._DLPFC_PEC	Brain: DLPFC (PEC) :: Homogenate :: All transcripts :: EpiXcan	-0.611459	0.540896	1	0.912017	1	ENSG00000158411	MITD1	ENST00000409107	MITD1-202	-0.120971	0.00478674	0.0131262	0.00120542	0.00505521	17	17	17	chr2	99785908	99797513	11606	-	GRCh37
14	70793069	ENST00000555276	SYNJ2BP-COX16-201	processed_transcript	AMD	Brain._DLPFC_PEC	Brain: DLPFC (PEC) :: Homogenate :: All transcripts :: EpiXcan	-0.611419	0.540922	1	0.912017	1	ENSG00000258644	SYNJ2BP-COX16	ENST00000555276	SYNJ2BP-COX16-201	-0.0767782	0.0136539	0.0159029	0.000352617	0.00158461	23	24	24	chr14	70793069	70883701	90633	-	GRCh37
4	162306899	ENST00000427802	FSTL5-203	mRNA	AMD	Brain._DLPFC_PEC	Brain: DLPFC (PEC) :: Homogenate :: All transcripts :: EpiXcan	0.611183	0.541079	1	0.91219	1	ENSG00000168843	FSTL5	ENST00000427802	FSTL5-203	0.0412494	0.0418328	0.0941921	6.90699e-19	9.65856e-18	51	51	51	chr4	162306899	163085156	778258	-	GRCh37
8	143815948	ENST00000518798	THEM6-202	aberrant_processed_transcript	AMD	Brain._DLPFC_PEC	Brain: DLPFC (PEC) :: Homogenate :: All transcripts :: EpiXcan	-0.611156	0.541096	1	0.91219	1	ENSG00000130193	THEM6	ENST00000518798	THEM6-202	-0.0357592	0.0581343	0.101689	1.78856e-20	2.69642e-19	16	16	16	chr8	143815948	143818343	2396	+	GRCh37
17	5290007	ENST00000574087	NUP88-208	aberrant_processed_transcript	AMD	Brain._DLPFC_PEC	Brain: DLPFC (PEC) :: Homogenate :: All transcripts :: EpiXcan	0.611143	0.541105	1	0.91219	1	ENSG00000108559	NUP88	ENST00000574087	NUP88-208	0.053543	0.0301809	0.0379235	2.81929e-08	1.97277e-07	26	26	26	chr17	5290007	5291232	1226	-	GRCh37
9	33290509	ENSG00000086102	NFX1	gene	AMD	Brain._DLPFC_PEC	Brain: DLPFC (PEC) :: Homogenate :: All transcripts :: EpiXcan	-0.611083	0.541144	1	0.912198	1	ENSG00000086102	NFX1			-0.0428496	0.0470905	0.0629374	8.83817e-15	3.65214e-14	24	24	24	chr9	33290509	33371155	80647	+	GRCh37
10	102295616	ENST00000299163	HIF1AN-201	mRNA	AMD	Brain._DLPFC_PEC	Brain: DLPFC (PEC) :: Homogenate :: All transcripts :: EpiXcan	-0.611014	0.54119	1	0.912198	1	ENSG00000166135	HIF1AN	ENST00000299163	HIF1AN-201	-0.0490163	0.0361336	0.039448	1.70674e-08	1.21735e-07	34	35	35	chr10	102295616	102319755	24140	+	GRCh37
9	72808913	ENSG00000268364	SMC5-AS1	gene	AMD	Brain._DLPFC_PEC	Brain: DLPFC (PEC) :: Homogenate :: All transcripts :: EpiXcan	-0.610996	0.541202	1	0.912198	1	ENSG00000268364	SMC5-AS1			-0.0477004	0.0227143	0.0276269	3.8649e-07	1.04511e-06	11	11	11	chr9	72808913	72873782	64870	-	GRCh37
3	39509195	ENST00000452959	MOBP-212	NMD_transcript_variant	AMD	Brain._DLPFC_PEC	Brain: DLPFC (PEC) :: Homogenate :: All transcripts :: EpiXcan	-0.610976	0.541215	1	0.912198	1	ENSG00000168314	MOBP	ENST00000452959	MOBP-212	-0.145046	0.00313753	0.0145365	0.00068801	0.00297518	3	3	3	chr3	39509195	39570970	61776	+	GRCh37
1	8021752	ENST00000493678	PARK7-209	mRNA	AMD	Brain._DLPFC_PEC	Brain: DLPFC (PEC) :: Homogenate :: All transcripts :: EpiXcan	-0.610897	0.541268	1	0.912242	1	ENSG00000116288	PARK7	ENST00000493678	PARK7-209	-0.017326	0.23605	0.309365	1.17598e-69	8.69002e-68	23	24	24	chr1	8021752	8045565	23814	+	GRCh37
9	137979520	ENST00000392991	OLFM1-208	mRNA	AMD	Brain._DLPFC_PEC	Brain: DLPFC (PEC) :: Homogenate :: All transcripts :: EpiXcan	-0.610767	0.541354	1	0.912317	1	ENSG00000130558	OLFM1	ENST00000392991	OLFM1-208	-0.0591565	0.0172979	0.0213599	3.55745e-05	0.000180596	36	37	37	chr9	137979520	137989911	10392	+	GRCh37
16	27413483	ENSG00000103522	IL21R	gene	AMD	Brain._DLPFC_PEC	Brain: DLPFC (PEC) :: Homogenate :: All transcripts :: EpiXcan	0.610737	0.541374	1	0.912317	1	ENSG00000103522	IL21R			0.0831133	0.0108569	0.028744	2.11894e-07	5.83266e-07	10	10	10	chr16	27413483	27462115	48633	+	GRCh37
1	213124870	ENST00000493155	VASH2-210	processed_transcript	AMD	Brain._DLPFC_PEC	Brain: DLPFC (PEC) :: Homogenate :: All transcripts :: EpiXcan	-0.610669	0.541419	1	0.912317	1	ENSG00000143494	VASH2	ENST00000493155	VASH2-210	-0.0412434	0.0407872	0.0863332	2.08282e-17	2.69559e-16	7	7	7	chr1	213124870	213126133	1264	+	GRCh37
10	4243333	ENSG00000233117	LINC00702	lincRNA_gene	AMD	Brain._DLPFC_PEC	Brain: DLPFC (PEC) :: Homogenate :: All transcripts :: EpiXcan	0.610606	0.54146	1	0.912317	1	ENSG00000233117	LINC00702			0.0326701	0.0747261	0.12854	9.51603e-30	6.85677e-29	10	10	10	chr10	4243333	4286104	42772	-	GRCh37
3	10312604	ENST00000426850	TATDN2-202	mRNA	AMD	Brain._DLPFC_PEC	Brain: DLPFC (PEC) :: Homogenate :: All transcripts :: EpiXcan	-0.61059	0.541471	1	0.912317	1	ENSG00000157014	TATDN2	ENST00000426850	TATDN2-202	-0.0815533	0.0101548	0.0215297	3.49312e-05	0.000177554	18	18	18	chr3	10312604	10320849	8246	+	GRCh37
16	8947169	ENSG00000259939	AC022167.1	gene	AMD	Brain._DLPFC_PEC	Brain: DLPFC (PEC) :: Homogenate :: All transcripts :: EpiXcan	0.610589	0.541471	1	0.912317	1	ENSG00000259939	AC022167.1			0.082411	0.012052	0.014995	0.000194677	0.000430742	20	21	21	chr16	8947169	8948204	1036	+	GRCh37
9	103790991	ENSG00000148123	PLPPR1	gene	AMD	Brain._DLPFC_PEC	Brain: DLPFC (PEC) :: Homogenate :: All transcripts :: EpiXcan	0.610319	0.54165	1	0.912541	1	ENSG00000148123	PLPPR1			0.0523873	0.0247496	0.0383978	1.93708e-09	6.02348e-09	33	35	35	chr9	103790991	104087417	296427	+	GRCh37
1	32117848	ENSG00000084636	COL16A1	gene	AMD	Brain._DLPFC_PEC	Brain: DLPFC (PEC) :: Homogenate :: All transcripts :: EpiXcan	-0.610267	0.541685	1	0.912541	1	ENSG00000084636	COL16A1			-0.0163519	0.287596	0.36433	1.05187e-98	3.71528e-97	24	33	33	chr1	32117848	32169920	52073	-	GRCh37
4	7755817	ENST00000608442	AFAP1-AS1-201	transcript	AMD	Brain._DLPFC_PEC	Brain: DLPFC (PEC) :: Homogenate :: All transcripts :: EpiXcan	0.610245	0.5417	1	0.912541	1	ENSG00000272620	AFAP1-AS1	ENST00000608442	AFAP1-AS1-201	0.0436719	0.0504961	0.104957	5.05906e-21	7.83633e-20	12	12	12	chr4	7755817	7780655	24839	+	GRCh37
22	25465936	ENST00000401395	KIAA1671-202	mRNA	AMD	Brain._DLPFC_PEC	Brain: DLPFC (PEC) :: Homogenate :: All transcripts :: EpiXcan	0.610229	0.54171	1	0.912541	1	ENSG00000197077	KIAA1671	ENST00000401395	KIAA1671-202	0.0265018	0.0937869	0.141667	1.28131e-28	2.72308e-27	16	16	16	chr22	25465936	25593415	127480	+	GRCh37
16	3313800	ENST00000538765	ZNF263-202	mRNA	AMD	Brain._DLPFC_PEC	Brain: DLPFC (PEC) :: Homogenate :: All transcripts :: EpiXcan	0.610149	0.541763	1	0.912553	1	ENSG00000006194	ZNF263	ENST00000538765	ZNF263-202	0.0572579	0.0205535	0.0483675	3.41859e-10	2.79626e-09	5	5	5	chr16	3313800	3341029	27230	+	GRCh37
2	174939738	ENST00000428402	OLA1-206	mRNA	AMD	Brain._DLPFC_PEC	Brain: DLPFC (PEC) :: Homogenate :: All transcripts :: EpiXcan	-0.610087	0.541804	1	0.912553	1	ENSG00000138430	OLA1	ENST00000428402	OLA1-206	-0.0209737	0.161159	0.197437	4.31842e-41	1.42289e-39	68	68	68	chr2	174939738	175113203	173466	-	GRCh37
1	146626685	ENSG00000131791	PRKAB2	gene	AMD	Brain._DLPFC_PEC	Brain: DLPFC (PEC) :: Homogenate :: All transcripts :: EpiXcan	0.610076	0.541811	1	0.912553	1	ENSG00000131791	PRKAB2			0.046106	0.0449795	0.0534586	9.1211e-13	3.42045e-12	34	35	35	chr1	146626685	146644129	17445	-	GRCh37
8	22102748	ENST00000397802	POLR3D-202	mRNA	AMD	Brain._DLPFC_PEC	Brain: DLPFC (PEC) :: Homogenate :: All transcripts :: EpiXcan	0.610041	0.541834	1	0.912553	1	ENSG00000168495	POLR3D	ENST00000397802	POLR3D-202	0.0240845	0.120205	0.180993	4.03564e-37	1.17233e-35	30	31	31	chr8	22102748	22112113	9366	+	GRCh37
4	6675178	ENST00000444232	AC093323.1-203	lincRNA	AMD	Brain._DLPFC_PEC	Brain: DLPFC (PEC) :: Homogenate :: All transcripts :: EpiXcan	-0.609852	0.54196	1	0.912553	1	ENSG00000170846	AC093323.3	ENST00000444232	AC093323.1-203	-0.0498371	0.0371372	0.0299046	9.55655e-07	5.76e-06	42	43	43	chr4	6675178	6677774	2597	+	GRCh37
1	60280533	ENST00000371208	HOOK1-201	mRNA	AMD	Brain._DLPFC_PEC	Brain: DLPFC (PEC) :: Homogenate :: All transcripts :: EpiXcan	-0.609779	0.542008	1	0.912553	1	ENSG00000134709	HOOK1	ENST00000371208	HOOK1-201	-0.05256	0.0280404	0.0548691	2.26378e-11	2.02415e-10	15	15	15	chr1	60280533	60342050	61518	+	GRCh37
6	3064225	ENSG00000137275	RIPK1	gene	AMD	Brain._DLPFC_PEC	Brain: DLPFC (PEC) :: Homogenate :: All transcripts :: EpiXcan	0.609779	0.542008	1	0.912553	1	ENSG00000137275	RIPK1			0.0827006	0.0213647	0.0266863	5.62418e-07	1.50419e-06	31	31	31	chr6	3064225	3115421	51197	+	GRCh37
16	230452	ENSG00000086506	HBQ1	gene	AMD	Brain._DLPFC_PEC	Brain: DLPFC (PEC) :: Homogenate :: All transcripts :: EpiXcan	0.60971	0.542054	1	0.912553	1	ENSG00000086506	HBQ1			0.0374099	0.0355247	0.032453	3.51737e-08	1.01596e-07	33	34	34	chr16	230452	231180	729	+	GRCh37
7	44619496	ENST00000481238	TMED4-205	mRNA	AMD	Brain._DLPFC_PEC	Brain: DLPFC (PEC) :: Homogenate :: All transcripts :: EpiXcan	-0.609626	0.542109	1	0.912553	1	ENSG00000158604	TMED4	ENST00000481238	TMED4-205	-0.179008	0.00234213	0.0137494	0.000932976	0.00397111	3	3	3	chr7	44619496	44621830	2335	-	GRCh37
4	39135533	ENSG00000249685	AC079921.2	lincRNA_gene	AMD	Brain._DLPFC_PEC	Brain: DLPFC (PEC) :: Homogenate :: All transcripts :: EpiXcan	0.609588	0.542135	1	0.912553	1	ENSG00000249685	AC079921.2			0.0886498	0.00952736	0.0254578	9.22518e-07	2.4285e-06	14	14	14	chr4	39135533	39137228	1696	+	GRCh37
21	38595721	ENSG00000157538	DSCR3	gene	AMD	Brain._DLPFC_PEC	Brain: DLPFC (PEC) :: Homogenate :: All transcripts :: EpiXcan	-0.609485	0.542203	1	0.912553	1	ENSG00000157538	DSCR3			-0.0222077	0.149168	0.172396	7.07754e-41	7.12896e-40	44	46	46	chr21	38595721	38640262	44542	-	GRCh37
12	11802788	ENST00000396373	ETV6-202	mRNA	AMD	Brain._DLPFC_PEC	Brain: DLPFC (PEC) :: Homogenate :: All transcripts :: EpiXcan	0.609458	0.542221	1	0.912553	1	ENSG00000139083	ETV6	ENST00000396373	ETV6-202	0.0263204	0.112715	0.165644	5.27602e-34	1.37975e-32	26	26	26	chr12	11802788	12048336	245549	+	GRCh37
1	48998527	ENSG00000186094	AGBL4	gene	AMD	Brain._DLPFC_PEC	Brain: DLPFC (PEC) :: Homogenate :: All transcripts :: EpiXcan	-0.609434	0.542237	1	0.912553	1	ENSG00000186094	AGBL4			-0.0298635	0.0784194	0.0995685	3.95589e-23	2.28033e-22	36	40	40	chr1	48998527	50489585	1491059	-	GRCh37
5	125695824	ENSG00000155324	GRAMD2B	gene	AMD	Brain._DLPFC_PEC	Brain: DLPFC (PEC) :: Homogenate :: All transcripts :: EpiXcan	0.609429	0.54224	1	0.912553	1	ENSG00000155324	GRAMD2B			0.0340348	0.0663196	0.112953	4.68411e-26	2.99336e-25	12	12	12	chr5	125695824	125832186	136363	+	GRCh37
9	38567374	ENST00000424993	SNX18P3-201	pseudogenic_transcript	AMD	Brain._DLPFC_PEC	Brain: DLPFC (PEC) :: Homogenate :: All transcripts :: EpiXcan	0.60942	0.542246	1	0.912553	1	ENSG00000225345	SNX18P3	ENST00000424993	SNX18P3-201	0.0344251	0.0538933	0.0629079	6.78203e-13	6.7094e-12	39	40	40	chr9	38567374	38568208	835	-	GRCh37
19	7895119	ENST00000270530	EVI5L-201	mRNA	AMD	Brain._DLPFC_PEC	Brain: DLPFC (PEC) :: Homogenate :: All transcripts :: EpiXcan	-0.609365	0.542283	1	0.912553	1	ENSG00000142459	EVI5L	ENST00000270530	EVI5L-201	-0.109719	0.009164	0.0291706	1.31212e-06	7.80186e-06	7	7	7	chr19	7895119	7929862	34744	+	GRCh37
13	51483814	ENSG00000136104	RNASEH2B	gene	AMD	Brain._DLPFC_PEC	Brain: DLPFC (PEC) :: Homogenate :: All transcripts :: EpiXcan	0.60935	0.542293	1	0.912553	1	ENSG00000136104	RNASEH2B			0.0110646	0.580849	0.639832	4.98741e-241	1.76936e-238	44	47	47	chr13	51483814	51544592	60779	+	GRCh37
6	46517541	ENST00000275016	CYP39A1-201	mRNA	AMD	Brain._DLPFC_PEC	Brain: DLPFC (PEC) :: Homogenate :: All transcripts :: EpiXcan	0.609346	0.542295	1	0.912553	1	ENSG00000146233	CYP39A1	ENST00000275016	CYP39A1-201	0.0590931	0.0185971	0.0378347	3.10065e-08	2.16078e-07	9	9	9	chr6	46517541	46620523	102983	-	GRCh37
17	73876416	ENSG00000141569	TRIM65	gene	AMD	Brain._DLPFC_PEC	Brain: DLPFC (PEC) :: Homogenate :: All transcripts :: EpiXcan	0.609283	0.542337	1	0.912553	1	ENSG00000141569	TRIM65			0.0169821	0.227989	0.298403	1.57643e-76	3.48577e-75	11	11	11	chr17	73876416	73893084	16669	-	GRCh37
18	670324	ENSG00000132199	ENOSF1	gene	AMD	Brain._DLPFC_PEC	Brain: DLPFC (PEC) :: Homogenate :: All transcripts :: EpiXcan	0.609271	0.542345	1	0.912553	1	ENSG00000132199	ENOSF1			0.3003	0.000699171	0.0123339	0.00075662	0.00160336	3	4	4	chr18	670324	712676	42353	-	GRCh37
5	32243627	ENST00000504049	MTMR12-204	aberrant_processed_transcript	AMD	Brain._DLPFC_PEC	Brain: DLPFC (PEC) :: Homogenate :: All transcripts :: EpiXcan	0.60923	0.542372	1	0.912553	1	ENSG00000150712	MTMR12	ENST00000504049	MTMR12-204	0.0970047	0.0110766	0.018584	0.000114014	0.000544775	22	23	23	chr5	32243627	32256043	12417	-	GRCh37
10	6469105	ENSG00000065675	PRKCQ	gene	AMD	Brain._DLPFC_PEC	Brain: DLPFC (PEC) :: Homogenate :: All transcripts :: EpiXcan	0.609215	0.542382	1	0.912553	1	ENSG00000065675	PRKCQ			0.0327188	0.082567	0.128347	4.06931e-30	2.96849e-29	30	30	30	chr10	6469105	6622263	153159	-	GRCh37
11	62437745	ENSG00000204922	UQCC3	gene	AMD	Brain._DLPFC_PEC	Brain: DLPFC (PEC) :: Homogenate :: All transcripts :: EpiXcan	-0.60914	0.542432	1	0.912553	1	ENSG00000204922	UQCC3			-0.0788777	0.0103754	0.0168301	8.06448e-05	0.000183622	14	14	14	chr11	62437745	62441159	3415	+	GRCh37
17	39775692	ENSG00000173801	JUP	gene	AMD	Brain._DLPFC_PEC	Brain: DLPFC (PEC) :: Homogenate :: All transcripts :: EpiXcan	-0.609133	0.542436	1	0.912553	1	ENSG00000173801	JUP			-0.0539456	0.022147	0.0539678	7.03233e-13	2.65448e-12	2	3	3	chr17	39775692	39943183	167492	-	GRCh37
10	73724123	ENSG00000122863	CHST3	gene	AMD	Brain._DLPFC_PEC	Brain: DLPFC (PEC) :: Homogenate :: All transcripts :: EpiXcan	0.609105	0.542455	1	0.912553	1	ENSG00000122863	CHST3			0.0206854	0.164232	0.224994	1.40122e-54	1.96415e-53	21	23	23	chr10	73724123	73773322	49200	+	GRCh37
8	144656955	ENST00000435154	NAPRT-203	mRNA	AMD	Brain._DLPFC_PEC	Brain: DLPFC (PEC) :: Homogenate :: All transcripts :: EpiXcan	0.609072	0.542477	1	0.912553	1	ENSG00000147813	NAPRT1	ENST00000435154	NAPRT-203	0.0182863	0.224839	0.244908	5.98266e-53	2.86524e-51	46	47	47	chr8	144656955	144660513	3559	-	GRCh37
13	45112462	ENST00000460842	TSC22D1-204	processed_transcript	AMD	Brain._DLPFC_PEC	Brain: DLPFC (PEC) :: Homogenate :: All transcripts :: EpiXcan	-0.609001	0.542524	1	0.912553	1	ENSG00000102804	TSC22D1	ENST00000460842	TSC22D1-204	-0.14281	0.00365331	0.0103069	0.00436522	0.0169685	3	4	4	chr13	45112462	45147481	35020	-	GRCh37
11	10879815	ENST00000529014	ZBED5-AS1-202	transcript	AMD	Brain._DLPFC_PEC	Brain: DLPFC (PEC) :: Homogenate :: All transcripts :: EpiXcan	0.608885	0.542601	1	0.912553	1	ENSG00000247271	ZBED5-AS1	ENST00000529014	ZBED5-AS1-202	0.124698	0.0043578	0.017129	0.0002276	0.00104751	8	8	8	chr11	10879815	10899956	20142	+	GRCh37
19	19144419	ENST00000269932	ARMC6-201	mRNA	AMD	Brain._DLPFC_PEC	Brain: DLPFC (PEC) :: Homogenate :: All transcripts :: EpiXcan	0.608871	0.54261	1	0.912553	1	ENSG00000105676	ARMC6	ENST00000269932	ARMC6-201	0.0829723	0.0139085	0.0120434	0.00194161	0.00792271	29	29	29	chr19	19144419	19168968	24550	+	GRCh37
16	15198178	ENSG00000188599	NPIPP1	pseudogene	AMD	Brain._DLPFC_PEC	Brain: DLPFC (PEC) :: Homogenate :: All transcripts :: EpiXcan	0.608859	0.542618	1	0.912553	1	ENSG00000188599	NPIPP1			0.0207786	0.186896	0.216124	3.54874e-53	4.79069e-52	42	49	49	chr16	15198178	15225458	27281	-	GRCh37
7	130628921	ENST00000433079	LINC-PINT-205	transcript	AMD	Brain._DLPFC_PEC	Brain: DLPFC (PEC) :: Homogenate :: All transcripts :: EpiXcan	-0.608856	0.54262	1	0.912553	1	ENSG00000231721	LINC-PINT	ENST00000433079	LINC-PINT-205	-0.0393022	0.0502176	0.0832888	8.06037e-17	1.01256e-15	15	15	15	chr7	130628921	130791789	162869	-	GRCh37
7	99746982	ENST00000466498	LAMTOR4-204	processed_transcript	AMD	Brain._DLPFC_PEC	Brain: DLPFC (PEC) :: Homogenate :: All transcripts :: EpiXcan	-0.608835	0.542634	1	0.912553	1	ENSG00000188186	LAMTOR4	ENST00000466498	LAMTOR4-204	-0.0182182	0.18466	0.227069	2.80475e-48	1.17998e-46	32	33	33	chr7	99746982	99751521	4540	+	GRCh37
10	88985205	ENSG00000184923	NUTM2A	gene	AMD	Brain._DLPFC_PEC	Brain: DLPFC (PEC) :: Homogenate :: All transcripts :: EpiXcan	-0.60882	0.542644	1	0.912553	1	ENSG00000184923	NUTM2A			-0.0223839	0.150876	0.125764	1.53194e-29	1.09663e-28	96	96	96	chr10	88985205	88996665	11461	+	GRCh37
16	88712549	ENST00000562209	CYBA-203	aberrant_processed_transcript	AMD	Brain._DLPFC_PEC	Brain: DLPFC (PEC) :: Homogenate :: All transcripts :: EpiXcan	0.608783	0.542669	1	0.912553	1	ENSG00000051523	CYBA	ENST00000562209	CYBA-203	0.0463567	0.0392639	0.0786671	6.56565e-16	7.84099e-15	7	8	8	chr16	88712549	88717439	4891	-	GRCh37
17	70817744	ENST00000583715	SLC39A11-216	mRNA	AMD	Brain._DLPFC_PEC	Brain: DLPFC (PEC) :: Homogenate :: All transcripts :: EpiXcan	0.60869	0.54273	1	0.912553	1	ENSG00000133195	SLC39A11	ENST00000583715	SLC39A11-216	0.114995	0.00444152	0.0111366	0.00296793	0.0118265	6	6	6	chr17	70817744	70845943	28200	-	GRCh37
16	1869837	ENST00000564518	HAGH-205	aberrant_processed_transcript	AMD	Brain._DLPFC_PEC	Brain: DLPFC (PEC) :: Homogenate :: All transcripts :: EpiXcan	-0.608676	0.542739	1	0.912553	1	ENSG00000063854	HAGH	ENST00000564518	HAGH-205	-0.0426088	0.0380221	0.0638696	3.31777e-13	3.35262e-12	18	18	18	chr16	1869837	1876808	6972	-	GRCh37
2	43864412	ENSG00000152527	PLEKHH2	gene	AMD	Brain._DLPFC_PEC	Brain: DLPFC (PEC) :: Homogenate :: All transcripts :: EpiXcan	-0.608622	0.542775	1	0.912553	1	ENSG00000152527	PLEKHH2			-0.0163213	0.290163	0.334317	1.31104e-88	3.71652e-87	58	59	59	chr2	43864412	43995126	130715	+	GRCh37
4	10447726	ENST00000507515	ZNF518B-204	mRNA	AMD	Brain._DLPFC_PEC	Brain: DLPFC (PEC) :: Homogenate :: All transcripts :: EpiXcan	-0.608603	0.542788	1	0.912553	1	ENSG00000178163	ZNF518B	ENST00000507515	ZNF518B-204	-0.0345014	0.0586493	0.103049	9.65445e-21	1.47355e-19	14	14	14	chr4	10447726	10459029	11304	-	GRCh37
11	26352971	ENST00000256737	ANO3-201	mRNA	AMD	Brain._DLPFC_PEC	Brain: DLPFC (PEC) :: Homogenate :: All transcripts :: EpiXcan	-0.608559	0.542817	1	0.912553	1	ENSG00000134343	ANO3	ENST00000256737	ANO3-201	-0.0572384	0.0177216	0.0233365	1.40953e-05	7.49931e-05	41	41	41	chr11	26352971	26684835	331865	+	GRCh37
5	177164049	ENST00000515787	FAM153A-222	NMD_transcript_variant	AMD	Brain._DLPFC_PEC	Brain: DLPFC (PEC) :: Homogenate :: All transcripts :: EpiXcan	-0.608479	0.54287	1	0.912553	1	ENSG00000170074	FAM153A	ENST00000515787	FAM153A-222	-0.14341	0.00334607	0.0116396	0.00241725	0.00974479	6	6	6	chr5	177164049	177180276	16228	-	GRCh37
8	145051321	ENST00000526007	PARP10-207	aberrant_processed_transcript	AMD	Brain._DLPFC_PEC	Brain: DLPFC (PEC) :: Homogenate :: All transcripts :: EpiXcan	0.608468	0.542877	1	0.912553	1	ENSG00000178685	PARP10	ENST00000526007	PARP10-207	0.0386836	0.0471014	0.0204553	5.43626e-05	0.00026967	56	57	57	chr8	145051321	145058526	7206	-	GRCh37
4	7096298	ENSG00000245468	LINC02447	lincRNA_gene	AMD	Brain._DLPFC_PEC	Brain: DLPFC (PEC) :: Homogenate :: All transcripts :: EpiXcan	-0.608441	0.542895	1	0.912553	1	ENSG00000245468	LINC02447			-0.055698	0.0235598	0.0416395	4.14746e-10	1.33654e-09	13	14	14	chr4	7096298	7105112	8815	-	GRCh37
8	82570196	ENST00000256108	IMPA1-201	mRNA	AMD	Brain._DLPFC_PEC	Brain: DLPFC (PEC) :: Homogenate :: All transcripts :: EpiXcan	0.608406	0.542918	1	0.912553	1	ENSG00000133731	IMPA1	ENST00000256108	IMPA1-201	0.0328422	0.0833211	0.0933408	6.55291e-19	9.17791e-18	57	59	59	chr8	82570196	82598928	28733	-	GRCh37
