## Supplemental Tables for "Distinctive cross-ancestry genetic architecture for age-related macular degeneration": MVP AMD GWAS Supplementary Data.xlsx (part 8 of 21)

### Sheet: S25 TWAS Brain. DLPFC (PEC) (continued)
CHR	BP	feature	feature_name	type	gwas	tissue	model_ID	zscore	pvalue	Bonferroni_trait_model	fdr_trait_model	Bonferroni_adjusted_fdr_trait	gene	gene_name	transcript	transcript_name	effect_size	var_g	pred_perf_r2	pred_perf_pval	pred_perf_qval	n_snps_used	n_snps_in_cov	n_snps_in_model	seqnames	start	end	width	strand	REFERENCE
1	33546749	ENST00000481886	AZIN2-212	processed_transcript	AMD	Brain._DLPFC_PEC	Brain: DLPFC (PEC) :: Homogenate :: All transcripts :: EpiXcan	-0.608325	0.542972	1	0.912553	1	ENSG00000142920	ADC	ENST00000481886	AZIN2-212	-0.0554971	0.0236197	0.0477517	4.91617e-10	3.97316e-09	8	8	8	chr1	33546749	33586130	39382	+	GRCh37
8	104297961	ENST00000522856	BAALC-AS1-207	transcript	AMD	Brain._DLPFC_PEC	Brain: DLPFC (PEC) :: Homogenate :: All transcripts :: EpiXcan	-0.608295	0.542992	1	0.912553	1	ENSG00000247081	RP11-318M2.2	ENST00000522856	BAALC-AS1-207	-0.0688982	0.0157269	0.0244794	9.72136e-06	5.26867e-05	15	15	15	chr8	104297961	104311000	13040	-	GRCh37
16	90030248	ENST00000564379	DEF8-214	aberrant_processed_transcript	AMD	Brain._DLPFC_PEC	Brain: DLPFC (PEC) :: Homogenate :: All transcripts :: EpiXcan	0.60824	0.543028	1	0.912553	1	ENSG00000140995	DEF8	ENST00000564379	DEF8-214	0.112995	0.00827759	0.0198157	6.89238e-05	0.000337948	17	17	17	chr16	90030248	90034041	3794	+	GRCh37
16	81348557	ENST00000568107	GAN-202	mRNA	AMD	Brain._DLPFC_PEC	Brain: DLPFC (PEC) :: Homogenate :: All transcripts :: EpiXcan	0.608196	0.543057	1	0.912553	1	ENSG00000261609	GAN	ENST00000568107	GAN-202	0.0625264	0.021633	0.015981	0.000371117	0.00166328	27	28	28	chr16	81348557	81424489	75933	+	GRCh37
7	128171752	ENST00000605862	AC108010.1-201	processed_transcript	AMD	Brain._DLPFC_PEC	Brain: DLPFC (PEC) :: Homogenate :: All transcripts :: EpiXcan	0.608118	0.543109	1	0.912553	1	ENSG00000242588	RP11-274B21.1	ENST00000605862	AC108010.1-201	0.0133781	0.407329	0.484582	1.11237e-129	3.0048e-127	38	38	38	chr7	128171752	128269512	97761	+	GRCh37
21	47581062	ENST00000330205	SPATC1L-202	mRNA	AMD	Brain._DLPFC_PEC	Brain: DLPFC (PEC) :: Homogenate :: All transcripts :: EpiXcan	-0.608114	0.543112	1	0.912553	1	ENSG00000160284	SPATC1L	ENST00000330205	SPATC1L-202	-0.0144754	0.347308	0.3622	2.48583e-86	2.73939e-84	77	81	81	chr21	47581062	47604390	23329	-	GRCh37
2	11264345	ENST00000447433	AC062028.1-203	lincRNA	AMD	Brain._DLPFC_PEC	Brain: DLPFC (PEC) :: Homogenate :: All transcripts :: EpiXcan	0.60808	0.543135	1	0.912553	1	ENSG00000145063	AC062028.1	ENST00000447433	AC062028.1-203	0.038593	0.0441497	0.0817617	1.72495e-16	2.12267e-15	18	18	18	chr2	11264345	11272896	8552	-	GRCh37
22	22273793	ENST00000263212	PPM1F-201	mRNA	AMD	Brain._DLPFC_PEC	Brain: DLPFC (PEC) :: Homogenate :: All transcripts :: EpiXcan	-0.608055	0.543151	1	0.912553	1	ENSG00000100034	PPM1F	ENST00000263212	PPM1F-201	-0.0551619	0.0240813	0.0417323	4.25818e-09	3.18918e-08	10	11	11	chr22	22273793	22307209	33417	-	GRCh37
22	32614465	ENSG00000100191	SLC5A4	gene	AMD	Brain._DLPFC_PEC	Brain: DLPFC (PEC) :: Homogenate :: All transcripts :: EpiXcan	-0.608012	0.543179	1	0.912553	1	ENSG00000100191	SLC5A4			-0.018269	0.162739	0.219682	1.86214e-53	2.53512e-52	30	31	31	chr22	32614465	32651328	36864	-	GRCh37
3	131253581	ENST00000515418	CPNE4-213	aberrant_processed_transcript	AMD	Brain._DLPFC_PEC	Brain: DLPFC (PEC) :: Homogenate :: All transcripts :: EpiXcan	0.607889	0.543261	1	0.912553	1	ENSG00000196353	CPNE4	ENST00000515418	CPNE4-213	0.0498061	0.0208546	0.0103219	0.00431802	0.0167953	33	34	34	chr3	131253581	131442475	188895	-	GRCh37
3	10004221	ENST00000245046	EMC3-201	mRNA	AMD	Brain._DLPFC_PEC	Brain: DLPFC (PEC) :: Homogenate :: All transcripts :: EpiXcan	-0.607857	0.543282	1	0.912553	1	ENSG00000125037	EMC3	ENST00000245046	EMC3-201	-0.102759	0.00617996	0.0121113	0.00193989	0.0079162	6	6	6	chr3	10004221	10028804	24584	-	GRCh37
19	50936160	ENSG00000086967	MYBPC2	gene	AMD	Brain._DLPFC_PEC	Brain: DLPFC (PEC) :: Homogenate :: All transcripts :: EpiXcan	0.607746	0.543356	1	0.912553	1	ENSG00000086967	MYBPC2			0.022869	0.146603	0.185956	3.01498e-44	3.31209e-43	26	26	26	chr19	50936160	50969578	33419	+	GRCh37
4	187025573	ENSG00000109794	FAM149A	gene	AMD	Brain._DLPFC_PEC	Brain: DLPFC (PEC) :: Homogenate :: All transcripts :: EpiXcan	0.607672	0.543405	1	0.912553	1	ENSG00000109794	FAM149A			0.0123147	0.379073	0.404164	5.50459e-114	2.58855e-112	124	126	126	chr4	187025573	187093821	68249	+	GRCh37
15	32907691	ENST00000361627	ARHGAP11A-201	mRNA	AMD	Brain._DLPFC_PEC	Brain: DLPFC (PEC) :: Homogenate :: All transcripts :: EpiXcan	0.607653	0.543417	1	0.912553	1	ENSG00000198826	ARHGAP11A	ENST00000361627	ARHGAP11A-201	0.0443089	0.052272	0.0652818	1.96117e-13	2.0109e-12	35	35	35	chr15	32907691	32932150	24460	+	GRCh37
14	80943330	ENST00000554502	CEP128-206	NMD_transcript_variant	AMD	Brain._DLPFC_PEC	Brain: DLPFC (PEC) :: Homogenate :: All transcripts :: EpiXcan	-0.607619	0.54344	1	0.912553	1	ENSG00000100629	CEP128	ENST00000554502	CEP128-206	-0.0618829	0.0251558	0.0396186	1.52688e-08	1.09309e-07	30	30	30	chr14	80943330	81302680	359351	-	GRCh37
15	89346674	ENSG00000157766	ACAN	gene	AMD	Brain._DLPFC_PEC	Brain: DLPFC (PEC) :: Homogenate :: All transcripts :: EpiXcan	-0.607523	0.543504	1	0.912553	1	ENSG00000157766	ACAN			-0.0836602	0.0167657	0.0141823	0.000291209	0.000635757	40	43	43	chr15	89346674	89418585	71912	+	GRCh37
3	48711277	ENST00000416649	NCKIPSD-204	mRNA	AMD	Brain._DLPFC_PEC	Brain: DLPFC (PEC) :: Homogenate :: All transcripts :: EpiXcan	-0.607518	0.543507	1	0.912553	1	ENSG00000213672	NCKIPSD	ENST00000416649	NCKIPSD-204	-0.0416584	0.0318957	0.0408568	9.55826e-09	6.95468e-08	20	20	20	chr3	48711277	48723317	12041	-	GRCh37
1	92545862	ENST00000370382	BTBD8-202	mRNA	AMD	Brain._DLPFC_PEC	Brain: DLPFC (PEC) :: Homogenate :: All transcripts :: EpiXcan	0.607376	0.543602	1	0.912553	1	ENSG00000189195	BTBD8	ENST00000370382	BTBD8-202	0.0542886	0.0217358	0.0466094	8.07229e-10	6.40126e-09	12	12	12	chr1	92545862	92605503	59642	+	GRCh37
5	24170479	ENST00000514047	AC010342.1-201	processed_pseudogene	AMD	Brain._DLPFC_PEC	Brain: DLPFC (PEC) :: Homogenate :: All transcripts :: EpiXcan	0.607317	0.543641	1	0.912553	1	ENSG00000226432	CTD-2015B23.2	ENST00000514047	AC010342.1-201	0.155227	0.00345768	0.0177029	0.000168016	0.000786016	5	5	5	chr5	24170479	24171355	877	+	GRCh37
6	88032301	ENST00000608353	SMIM8-206	mRNA	AMD	Brain._DLPFC_PEC	Brain: DLPFC (PEC) :: Homogenate :: All transcripts :: EpiXcan	-0.607307	0.543647	1	0.912553	1	ENSG00000111850	SMIM8	ENST00000608353	SMIM8-206	-0.0129194	0.371375	0.403752	8.3041e-99	1.19247e-96	52	52	52	chr6	88032301	88051477	19177	+	GRCh37
19	58513429	ENST00000550135	AC008969.1-201	mRNA	AMD	Brain._DLPFC_PEC	Brain: DLPFC (PEC) :: Homogenate :: All transcripts :: EpiXcan	0.607271	0.543671	1	0.912553	1	ENSG00000176593	CTD-2368P22.1	ENST00000550135	AC008969.1-201	0.0139512	0.355757	0.397883	6.45365e-97	8.87888e-95	47	47	47	chr19	58513429	58522600	9172	+	GRCh37
9	37879400	ENSG00000122696	SLC25A51	gene	AMD	Brain._DLPFC_PEC	Brain: DLPFC (PEC) :: Homogenate :: All transcripts :: EpiXcan	-0.607261	0.543678	1	0.912553	1	ENSG00000122696	SLC25A51			-0.0779835	0.0145275	0.0257508	9.2343e-07	2.43038e-06	14	14	14	chr9	37879400	37904350	24951	-	GRCh37
12	80730292	ENST00000298820	OTOGL-201	mRNA	AMD	Brain._DLPFC_PEC	Brain: DLPFC (PEC) :: Homogenate :: All transcripts :: EpiXcan	0.607255	0.543682	1	0.912553	1	ENSG00000165899	OTOGL	ENST00000298820	OTOGL-201	0.044013	0.0310448	0.0319874	3.77506e-07	2.37115e-06	37	37	37	chr12	80730292	80772859	42568	+	GRCh37
7	99798276	ENST00000543273	GATS-211	processed_transcript	AMD	Brain._DLPFC_PEC	Brain: DLPFC (PEC) :: Homogenate :: All transcripts :: EpiXcan	-0.607251	0.543684	1	0.912553	1	ENSG00000239521	GATS	ENST00000543273	GATS-211	-0.0220362	0.213698	0.267432	2.53748e-58	1.40867e-56	29	30	30	chr7	99798276	99869606	71331	-	GRCh37
6	45869498	ENST00000339561	CLIC5-202	mRNA	AMD	Brain._DLPFC_PEC	Brain: DLPFC (PEC) :: Homogenate :: All transcripts :: EpiXcan	-0.607207	0.543713	1	0.912553	1	ENSG00000112782	CLIC5	ENST00000339561	CLIC5-202	-0.0492083	0.0341452	0.042576	3.93927e-09	2.95757e-08	45	46	46	chr6	45869498	45983586	114089	-	GRCh37
5	114949205	ENSG00000134970	TMED7	gene	AMD	Brain._DLPFC_PEC	Brain: DLPFC (PEC) :: Homogenate :: All transcripts :: EpiXcan	-0.607164	0.543742	1	0.912553	1	ENSG00000134970	TMED7			-0.0951511	0.00781886	0.0173799	6.0577e-05	0.000139336	17	17	17	chr5	114949205	114968689	19485	-	GRCh37
9	139685807	ENSG00000244187	TMEM141	gene	AMD	Brain._DLPFC_PEC	Brain: DLPFC (PEC) :: Homogenate :: All transcripts :: EpiXcan	-0.607143	0.543756	1	0.912553	1	ENSG00000244187	TMEM141			-0.0209788	0.16286	0.140496	8.43679e-33	6.71713e-32	88	90	90	chr9	139685807	139687709	1903	+	GRCh37
14	70791798	ENST00000389912	COX16-201	mRNA	AMD	Brain._DLPFC_PEC	Brain: DLPFC (PEC) :: Homogenate :: All transcripts :: EpiXcan	-0.607071	0.543804	1	0.912553	1	ENSG00000133983	COX16	ENST00000389912	COX16-201	-0.0191504	0.170071	0.228182	5.83828e-48	2.42853e-46	27	27	27	chr14	70791798	70826448	34651	-	GRCh37
19	39435368	ENST00000599598	FBXO17-206	mRNA	AMD	Brain._DLPFC_PEC	Brain: DLPFC (PEC) :: Homogenate :: All transcripts :: EpiXcan	-0.607062	0.54381	1	0.912553	1	ENSG00000269190	FBXO17	ENST00000599598	FBXO17-206	-0.0206763	0.167907	0.220786	1.90351e-46	7.57989e-45	30	30	30	chr19	39435368	39439243	3876	-	GRCh37
9	135136743	ENSG00000107290	SETX	gene	AMD	Brain._DLPFC_PEC	Brain: DLPFC (PEC) :: Homogenate :: All transcripts :: EpiXcan	0.607029	0.543832	1	0.912553	1	ENSG00000107290	SETX			0.044441	0.0397673	0.0624346	9.9889e-15	4.11637e-14	24	25	25	chr9	135136743	135230372	93630	-	GRCh37
1	177140633	ENST00000361539	BRINP2-201	mRNA	AMD	Brain._DLPFC_PEC	Brain: DLPFC (PEC) :: Homogenate :: All transcripts :: EpiXcan	0.607027	0.543833	1	0.912553	1	ENSG00000198797	BRINP2	ENST00000361539	BRINP2-201	0.0425516	0.0242138	0.0166864	0.000254927	0.00116481	27	29	29	chr1	177140633	177251558	110926	+	GRCh37
20	7957995	ENST00000246024	TMX4-201	mRNA	AMD	Brain._DLPFC_PEC	Brain: DLPFC (PEC) :: Homogenate :: All transcripts :: EpiXcan	-0.60702	0.543838	1	0.912553	1	ENSG00000125827	TMX4	ENST00000246024	TMX4-201	-0.0263833	0.125429	0.160544	1.61738e-32	3.99503e-31	40	40	40	chr20	7957995	8000476	42482	-	GRCh37
22	33558212	ENSG00000133424	LARGE1	gene	AMD	Brain._DLPFC_PEC	Brain: DLPFC (PEC) :: Homogenate :: All transcripts :: EpiXcan	-0.606974	0.543868	1	0.912553	1	ENSG00000133424	LARGE1			-0.0744733	0.0199888	0.0177117	5.2127e-05	0.000120451	48	49	49	chr22	33558212	34318829	760618	-	GRCh37
1	43855553	ENSG00000198198	SZT2	gene	AMD	Brain._DLPFC_PEC	Brain: DLPFC (PEC) :: Homogenate :: All transcripts :: EpiXcan	0.606904	0.543914	1	0.912553	1	ENSG00000198198	SZT2			0.057842	0.0237824	0.0272589	4.96175e-07	1.33204e-06	26	27	27	chr1	43855553	43918321	62769	+	GRCh37
7	23168797	ENSG00000230042	AK3P3	pseudogene	AMD	Brain._DLPFC_PEC	Brain: DLPFC (PEC) :: Homogenate :: All transcripts :: EpiXcan	-0.606771	0.544003	1	0.912553	1	ENSG00000230042	AK3P3			-0.139574	0.00420752	0.0110461	0.00136208	0.00283558	7	8	8	chr7	23168797	23169460	664	+	GRCh37
8	22102617	ENSG00000168495	POLR3D	gene	AMD	Brain._DLPFC_PEC	Brain: DLPFC (PEC) :: Homogenate :: All transcripts :: EpiXcan	0.606744	0.544021	1	0.912553	1	ENSG00000168495	POLR3D			0.0533827	0.0452949	0.0669257	1.27767e-15	5.4903e-15	24	24	24	chr8	22102617	22112113	9497	+	GRCh37
17	56597617	ENST00000583273	SEPT4-224	aberrant_processed_transcript	AMD	Brain._DLPFC_PEC	Brain: DLPFC (PEC) :: Homogenate :: All transcripts :: EpiXcan	0.606735	0.544027	1	0.912553	1	ENSG00000108387	SEPT4	ENST00000583273	SEPT4-224	0.066064	0.0175926	0.037972	2.46448e-08	1.73339e-07	12	13	13	chr17	56597617	56606711	9095	-	GRCh37
1	56962106	ENST00000459962	PLPP3-202	processed_transcript	AMD	Brain._DLPFC_PEC	Brain: DLPFC (PEC) :: Homogenate :: All transcripts :: EpiXcan	-0.606712	0.544042	1	0.912553	1	ENSG00000162407	PPAP2B	ENST00000459962	PLPP3-202	-0.0325584	0.0676217	0.0890173	5.4076e-18	7.21129e-17	19	19	19	chr1	56962106	56979443	17338	-	GRCh37
10	104433488	ENST00000260746	ARL3-201	mRNA	AMD	Brain._DLPFC_PEC	Brain: DLPFC (PEC) :: Homogenate :: All transcripts :: EpiXcan	-0.606696	0.544053	1	0.912553	1	ENSG00000138175	ARL3	ENST00000260746	ARL3-201	-0.0463255	0.0276402	0.0274644	2.56176e-06	1.4753e-05	21	23	23	chr10	104433488	104474164	40677	-	GRCh37
15	30896329	ENSG00000261794	GOLGA8H	gene	AMD	Brain._DLPFC_PEC	Brain: DLPFC (PEC) :: Homogenate :: All transcripts :: EpiXcan	0.606585	0.544126	1	0.912553	1	ENSG00000261794	GOLGA8H			0.0226061	0.11732	0.156138	1.90757e-36	1.70501e-35	30	30	30	chr15	30896329	30906764	10436	+	GRCh37
1	1634175	ENST00000598846	AL031282.2-201	processed_transcript	AMD	Brain._DLPFC_PEC	Brain: DLPFC (PEC) :: Homogenate :: All transcripts :: EpiXcan	0.606575	0.544133	1	0.912553	1	ENSG00000268575	RP1-283E3.8	ENST00000598846	AL031282.2-201	0.0149125	0.405467	0.458162	2.68329e-118	5.84133e-116	34	36	36	chr1	1634175	1669127	34953	-	GRCh37
14	55590828	ENSG00000131981	LGALS3	gene	AMD	Brain._DLPFC_PEC	Brain: DLPFC (PEC) :: Homogenate :: All transcripts :: EpiXcan	0.606567	0.544138	1	0.912553	1	ENSG00000131981	LGALS3			0.0333055	0.0603004	0.0537729	6.87057e-13	2.59586e-12	55	58	58	chr14	55590828	55612126	21299	+	GRCh37
1	230838269	ENSG00000135744	AGT	gene	AMD	Brain._DLPFC_PEC	Brain: DLPFC (PEC) :: Homogenate :: All transcripts :: EpiXcan	0.606558	0.544144	1	0.912553	1	ENSG00000135744	AGT			0.0177278	0.288493	0.344869	1.4475e-93	4.57063e-92	34	35	35	chr1	230838269	230850043	11775	-	GRCh37
10	127700950	ENST00000368679	ADAM12-202	mRNA	AMD	Brain._DLPFC_PEC	Brain: DLPFC (PEC) :: Homogenate :: All transcripts :: EpiXcan	0.606554	0.544147	1	0.912553	1	ENSG00000148848	ADAM12	ENST00000368679	ADAM12-202	0.0773127	0.0148484	0.0422116	4.43896e-09	3.31952e-08	15	16	16	chr10	127700950	128077024	376075	-	GRCh37
21	45749774	ENST00000325223	C21orf2-201	mRNA	AMD	Brain._DLPFC_PEC	Brain: DLPFC (PEC) :: Homogenate :: All transcripts :: EpiXcan	0.606486	0.544192	1	0.912553	1	ENSG00000160226	C21orf2	ENST00000325223	C21orf2-201	0.0367219	0.0522388	0.0956093	3.41336e-19	4.83419e-18	11	11	11	chr21	45749774	45759285	9512	-	GRCh37
2	231729695	ENST00000326407	ITM2C-201	mRNA	AMD	Brain._DLPFC_PEC	Brain: DLPFC (PEC) :: Homogenate :: All transcripts :: EpiXcan	0.606471	0.544202	1	0.912553	1	ENSG00000135916	ITM2C	ENST00000326407	ITM2C-201	0.074344	0.0142528	0.0253438	6.37402e-06	3.52129e-05	26	26	26	chr2	231729695	231743963	14269	+	GRCh37
6	46128152	ENST00000230565	ENPP5-201	mRNA	AMD	Brain._DLPFC_PEC	Brain: DLPFC (PEC) :: Homogenate :: All transcripts :: EpiXcan	0.606422	0.544234	1	0.912553	1	ENSG00000112796	ENPP5	ENST00000230565	ENPP5-201	0.0203574	0.14637	0.145631	1.19311e-29	2.63551e-28	45	47	47	chr6	46128152	46138708	10557	-	GRCh37
9	94794281	ENSG00000090054	SPTLC1	gene	AMD	Brain._DLPFC_PEC	Brain: DLPFC (PEC) :: Homogenate :: All transcripts :: EpiXcan	-0.606384	0.54426	1	0.912553	1	ENSG00000090054	SPTLC1			-0.0177145	0.228879	0.284806	6.10218e-73	1.27233e-71	52	52	52	chr9	94794281	94877666	83386	-	GRCh37
5	178977559	ENSG00000176783	RUFY1	gene	AMD	Brain._DLPFC_PEC	Brain: DLPFC (PEC) :: Homogenate :: All transcripts :: EpiXcan	0.606365	0.544272	1	0.912553	1	ENSG00000176783	RUFY1			0.0390417	0.0473842	0.0790886	2.08476e-18	1.00908e-17	23	23	23	chr5	178977559	179037027	59469	+	GRCh37
21	34001073	ENST00000438952	SYNJ1-207	mRNA	AMD	Brain._DLPFC_PEC	Brain: DLPFC (PEC) :: Homogenate :: All transcripts :: EpiXcan	0.606354	0.54428	1	0.912553	1	ENSG00000159082	SYNJ1	ENST00000438952	SYNJ1-207	0.0497562	0.0338418	0.0365833	5.50076e-08	3.74413e-07	35	35	35	chr21	34001073	34018020	16948	-	GRCh37
16	75572015	ENSG00000205084	TMEM231	gene	AMD	Brain._DLPFC_PEC	Brain: DLPFC (PEC) :: Homogenate :: All transcripts :: EpiXcan	-0.606346	0.544285	1	0.912553	1	ENSG00000205084	TMEM231			-0.0237119	0.100528	0.130042	2.90261e-30	2.12964e-29	47	48	48	chr16	75572015	75590184	18170	-	GRCh37
7	123141112	ENST00000483567	IQUB-204	aberrant_processed_transcript	AMD	Brain._DLPFC_PEC	Brain: DLPFC (PEC) :: Homogenate :: All transcripts :: EpiXcan	-0.606337	0.544291	1	0.912553	1	ENSG00000164675	IQUB	ENST00000483567	IQUB-204	-0.0889215	0.00767958	0.0124811	0.00160636	0.00662379	13	15	15	chr7	123141112	123175131	34020	-	GRCh37
9	129986544	ENSG00000136895	GARNL3	gene	AMD	Brain._DLPFC_PEC	Brain: DLPFC (PEC) :: Homogenate :: All transcripts :: EpiXcan	0.606299	0.544316	1	0.912553	1	ENSG00000136895	GARNL3			0.0317235	0.0540328	0.0597152	4.99589e-14	1.99076e-13	39	40	40	chr9	129986544	130155939	169396	+	GRCh37
10	71561644	ENSG00000197467	COL13A1	gene	AMD	Brain._DLPFC_PEC	Brain: DLPFC (PEC) :: Homogenate :: All transcripts :: EpiXcan	0.606255	0.544345	1	0.912553	1	ENSG00000197467	COL13A1			0.03998	0.044662	0.0586057	7.51712e-14	2.97284e-13	50	52	52	chr10	71561644	71724031	162388	+	GRCh37
2	264140	ENSG00000143727	ACP1	gene	AMD	Brain._DLPFC_PEC	Brain: DLPFC (PEC) :: Homogenate :: All transcripts :: EpiXcan	-0.606251	0.544348	1	0.912553	1	ENSG00000143727	ACP1			-0.0576873	0.0203547	0.0222996	5.23384e-06	1.30773e-05	20	20	20	chr2	264140	278283	14144	+	GRCh37
4	39460620	ENSG00000121897	LIAS	gene	AMD	Brain._DLPFC_PEC	Brain: DLPFC (PEC) :: Homogenate :: All transcripts :: EpiXcan	-0.606228	0.544364	1	0.912553	1	ENSG00000121897	LIAS			-0.0297013	0.110493	0.132852	7.74359e-32	5.98739e-31	38	38	38	chr4	39460620	39479273	18654	+	GRCh37
19	21203426	ENST00000261560	ZNF430-201	mRNA	AMD	Brain._DLPFC_PEC	Brain: DLPFC (PEC) :: Homogenate :: All transcripts :: EpiXcan	0.606189	0.544389	1	0.912553	1	ENSG00000118620	ZNF430	ENST00000261560	ZNF430-201	0.110631	0.00576895	0.024747	7.80662e-06	4.26722e-05	2	2	2	chr19	21203426	21242856	39431	+	GRCh37
2	191829084	ENSG00000115415	STAT1	gene	AMD	Brain._DLPFC_PEC	Brain: DLPFC (PEC) :: Homogenate :: All transcripts :: EpiXcan	-0.60606	0.544475	1	0.912553	1	ENSG00000115415	STAT1			-0.0463423	0.0338252	0.0545726	4.00397e-13	1.5269e-12	23	23	23	chr2	191829084	191885686	56603	-	GRCh37
18	29203132	ENST00000306851	B4GALT6-202	mRNA	AMD	Brain._DLPFC_PEC	Brain: DLPFC (PEC) :: Homogenate :: All transcripts :: EpiXcan	-0.606008	0.54451	1	0.912553	1	ENSG00000118276	B4GALT6	ENST00000306851	B4GALT6-202	-0.0659885	0.016293	0.0281528	1.98259e-06	1.15596e-05	11	11	11	chr18	29203132	29264686	61555	-	GRCh37
1	216676596	ENST00000359162	ESRRG-201	mRNA	AMD	Brain._DLPFC_PEC	Brain: DLPFC (PEC) :: Homogenate :: All transcripts :: EpiXcan	-0.605993	0.544519	1	0.912553	1	ENSG00000196482	ESRRG	ENST00000359162	ESRRG-201	-0.0819248	0.0121178	0.0222055	2.54001e-05	0.000131162	13	13	13	chr1	216676596	217262947	586352	-	GRCh37
16	10860533	ENST00000299866	TVP23A-201	mRNA	AMD	Brain._DLPFC_PEC	Brain: DLPFC (PEC) :: Homogenate :: All transcripts :: EpiXcan	-0.605872	0.5446	1	0.912553	1	ENSG00000166676	TVP23A	ENST00000299866	TVP23A-201	-0.0197787	0.185517	0.258539	9.20171e-56	4.74276e-54	17	17	17	chr16	10860533	10912642	52110	-	GRCh37
16	2604061	ENST00000563449	AC093525.6-201	transcript	AMD	Brain._DLPFC_PEC	Brain: DLPFC (PEC) :: Homogenate :: All transcripts :: EpiXcan	0.605854	0.544612	1	0.912553	1	ENSG00000261613	RP11-20I23.13	ENST00000563449	AC093525.6-201	0.0388936	0.105404	0.071644	1.27003e-14	1.40446e-13	86	88	88	chr16	2604061	2606061	2001	-	GRCh37
1	155023042	ENSG00000143537	ADAM15	gene	AMD	Brain._DLPFC_PEC	Brain: DLPFC (PEC) :: Homogenate :: All transcripts :: EpiXcan	0.605806	0.544644	1	0.912553	1	ENSG00000143537	ADAM15			0.0156863	0.265596	0.258044	1.7362e-64	3.00245e-63	82	90	90	chr1	155023042	155035252	12211	+	GRCh37
11	65543364	ENST00000532090	AP5B1-201	mRNA	AMD	Brain._DLPFC_PEC	Brain: DLPFC (PEC) :: Homogenate :: All transcripts :: EpiXcan	-0.60579	0.544654	1	0.912553	1	ENSG00000254470	AP5B1	ENST00000532090	AP5B1-201	-0.0324824	0.0665634	0.114095	6.42965e-23	1.08138e-21	21	21	21	chr11	65543364	65548273	4910	-	GRCh37
21	47420845	ENST00000463060	COL6A1-202	processed_transcript	AMD	Brain._DLPFC_PEC	Brain: DLPFC (PEC) :: Homogenate :: All transcripts :: EpiXcan	-0.605744	0.544685	1	0.912553	1	ENSG00000142156	COL6A1	ENST00000463060	COL6A1-202	-0.0703966	0.0131473	0.0359026	7.58678e-08	5.09278e-07	6	6	6	chr21	47420845	47423063	2219	+	GRCh37
19	50310147	ENST00000533418	FUZ-216	mRNA	AMD	Brain._DLPFC_PEC	Brain: DLPFC (PEC) :: Homogenate :: All transcripts :: EpiXcan	-0.60572	0.544701	1	0.912553	1	ENSG00000010361	FUZ	ENST00000533418	FUZ-216	-0.0242728	0.018543	0.032556	2.63219e-07	1.67974e-06	21	21	21	chr19	50310147	50316506	6360	-	GRCh37
2	179966419	ENSG00000187231	SESTD1	gene	AMD	Brain._DLPFC_PEC	Brain: DLPFC (PEC) :: Homogenate :: All transcripts :: EpiXcan	0.605717	0.544703	1	0.912553	1	ENSG00000187231	SESTD1			0.0191516	0.183481	0.245483	2.52796e-61	4.08196e-60	23	23	23	chr2	179966419	180129517	163099	-	GRCh37
2	56400669	ENSG00000233251	AC007743.1	gene	AMD	Brain._DLPFC_PEC	Brain: DLPFC (PEC) :: Homogenate :: All transcripts :: EpiXcan	-0.605686	0.544723	1	0.912553	1	ENSG00000233251	AC007743.1			-0.0307616	0.0820144	0.113004	3.14854e-26	2.02926e-25	40	40	40	chr2	56400669	56412905	12237	-	GRCh37
1	47011316	ENST00000294445	KNCN-201	aberrant_processed_transcript	AMD	Brain._DLPFC_PEC	Brain: DLPFC (PEC) :: Homogenate :: All transcripts :: EpiXcan	0.605682	0.544726	1	0.912553	1	ENSG00000162456	KNCN	ENST00000294445	KNCN-201	0.0366132	0.0460867	0.0569663	9.47867e-12	8.69198e-11	24	24	24	chr1	47011316	47015684	4369	-	GRCh37
19	44455375	ENSG00000159905	ZNF221	gene	AMD	Brain._DLPFC_PEC	Brain: DLPFC (PEC) :: Homogenate :: All transcripts :: EpiXcan	-0.605664	0.544738	1	0.912553	1	ENSG00000159905	ZNF221			-0.0135529	0.100256	0.0529808	1.3975e-12	5.18428e-12	134	137	137	chr19	44455375	44471861	16487	+	GRCh37
16	31724627	ENST00000529515	ZNF720-204	mRNA	AMD	Brain._DLPFC_PEC	Brain: DLPFC (PEC) :: Homogenate :: All transcripts :: EpiXcan	0.605663	0.544739	1	0.912553	1	ENSG00000197302	ZNF720	ENST00000529515	ZNF720-204	0.0422251	0.0353776	0.0426778	3.13762e-09	2.37624e-08	16	16	16	chr16	31724627	31765805	41179	+	GRCh37
17	10619319	ENSG00000264176	MAGOH2P	pseudogene	AMD	Brain._DLPFC_PEC	Brain: DLPFC (PEC) :: Homogenate :: All transcripts :: EpiXcan	-0.605583	0.544792	1	0.912581	1	ENSG00000264176	MAGOH2P			-0.0650434	0.0166909	0.0329058	2.96095e-08	8.59464e-08	21	21	21	chr17	10619319	10619828	510	-	GRCh37
7	102004319	ENSG00000128563	PRKRIP1	gene	AMD	Brain._DLPFC_PEC	Brain: DLPFC (PEC) :: Homogenate :: All transcripts :: EpiXcan	0.605559	0.544808	1	0.912581	1	ENSG00000128563	PRKRIP1			0.0468976	0.0522124	0.0373845	3.2828e-09	1.00859e-08	52	60	60	chr7	102004319	102067123	62805	+	GRCh37
14	74034324	ENSG00000119673	ACOT2	gene	AMD	Brain._DLPFC_PEC	Brain: DLPFC (PEC) :: Homogenate :: All transcripts :: EpiXcan	0.605412	0.544906	1	0.912674	1	ENSG00000119673	ACOT2			0.015094	0.392826	0.32443	8.51996e-86	2.27866e-84	167	171	171	chr14	74034324	74042357	8034	+	GRCh37
11	8714904	ENSG00000254665	AC091053.1	gene	AMD	Brain._DLPFC_PEC	Brain: DLPFC (PEC) :: Homogenate :: All transcripts :: EpiXcan	0.60535	0.544946	1	0.912674	1	ENSG00000254665	AC091053.1			0.0568852	0.0229504	0.0328663	2.79467e-08	8.12468e-08	28	28	28	chr11	8714904	8718154	3251	+	GRCh37
3	128393578	ENST00000466990	POU5F1P6-201	pseudogene	AMD	Brain._DLPFC_PEC	Brain: DLPFC (PEC) :: Homogenate :: All transcripts :: EpiXcan	-0.605343	0.544951	1	0.912674	1	ENSG00000242551	POU5F1P6	ENST00000466990	POU5F1P6-201	-0.0311879	0.0716208	0.110301	3.50686e-22	5.71056e-21	15	15	15	chr3	128393578	128395848	2271	-	GRCh37
20	48909257	ENSG00000203999	LINC01270	lincRNA_gene	AMD	Brain._DLPFC_PEC	Brain: DLPFC (PEC) :: Homogenate :: All transcripts :: EpiXcan	0.605305	0.544977	1	0.912674	1	ENSG00000203999	LINC01270			0.0457585	0.0308221	0.0840474	1.92953e-19	9.72381e-19	9	10	10	chr20	48909257	48931459	22203	+	GRCh37
14	81646522	ENST00000298173	GTF2A1-201	NMD_transcript_variant	AMD	Brain._DLPFC_PEC	Brain: DLPFC (PEC) :: Homogenate :: All transcripts :: EpiXcan	-0.605275	0.544996	1	0.912674	1	ENSG00000165417	GTF2A1	ENST00000298173	GTF2A1-201	-0.0361667	0.0455377	0.0624611	6.92605e-13	6.84501e-12	35	36	36	chr14	81646522	81687296	40775	-	GRCh37
11	110100175	ENST00000532461	RDX-213	aberrant_processed_transcript	AMD	Brain._DLPFC_PEC	Brain: DLPFC (PEC) :: Homogenate :: All transcripts :: EpiXcan	0.605231	0.545025	1	0.912678	1	ENSG00000137710	RDX	ENST00000532461	RDX-213	0.0801231	0.0122768	0.0139805	0.000859353	0.00367185	20	21	21	chr11	110100175	110108582	8408	-	GRCh37
12	120907653	ENSG00000088986	DYNLL1	gene	AMD	Brain._DLPFC_PEC	Brain: DLPFC (PEC) :: Homogenate :: All transcripts :: EpiXcan	0.605179	0.54506	1	0.912693	1	ENSG00000088986	DYNLL1			0.0506799	0.0333421	0.04568	5.47145e-11	1.85932e-10	20	20	20	chr12	120907653	120936296	28644	+	GRCh37
4	106967237	ENST00000361687	TBCK-202	mRNA	AMD	Brain._DLPFC_PEC	Brain: DLPFC (PEC) :: Homogenate :: All transcripts :: EpiXcan	0.605095	0.545116	1	0.912737	1	ENSG00000145348	TBCK	ENST00000361687	TBCK-202	0.0541883	0.0237694	0.0240184	1.19685e-05	6.42134e-05	22	22	22	chr4	106967237	107237387	270151	-	GRCh37
11	70172450	ENST00000526262	PPFIA1-206	NMD_transcript_variant	AMD	Brain._DLPFC_PEC	Brain: DLPFC (PEC) :: Homogenate :: All transcripts :: EpiXcan	0.605046	0.545148	1	0.912737	1	ENSG00000131626	PPFIA1	ENST00000526262	PPFIA1-206	0.0894042	0.0105429	0.0276185	2.61156e-06	1.50261e-05	8	8	8	chr11	70172450	70230509	58060	+	GRCh37
17	16342373	ENST00000470491	LRRC75A-AS1-202	transcript	AMD	Brain._DLPFC_PEC	Brain: DLPFC (PEC) :: Homogenate :: All transcripts :: EpiXcan	-0.604974	0.545196	1	0.912737	1	ENSG00000175061	FAM211A-AS1	ENST00000470491	LRRC75A-AS1-202	-0.0673248	0.0157846	0.0220495	2.54909e-05	0.000131608	7	8	8	chr17	16342373	16345313	2941	+	GRCh37
4	186366336	ENSG00000168491	CCDC110	gene	AMD	Brain._DLPFC_PEC	Brain: DLPFC (PEC) :: Homogenate :: All transcripts :: EpiXcan	0.604929	0.545226	1	0.912737	1	ENSG00000168491	CCDC110			0.0199572	0.245636	0.299601	1.02341e-76	2.26919e-75	80	82	82	chr4	186366336	186392913	26578	-	GRCh37
10	134750619	ENST00000475340	CFAP46-206	aberrant_processed_transcript	AMD	Brain._DLPFC_PEC	Brain: DLPFC (PEC) :: Homogenate :: All transcripts :: EpiXcan	0.604898	0.545247	1	0.912737	1	ENSG00000171811	TTC40	ENST00000475340	CFAP46-206	0.0271176	0.062571	0.0305909	7.05266e-07	4.31036e-06	72	72	72	chr10	134750619	134756047	5429	-	GRCh37
11	61159832	ENST00000334888	TMEM216-201	mRNA	AMD	Brain._DLPFC_PEC	Brain: DLPFC (PEC) :: Homogenate :: All transcripts :: EpiXcan	-0.604853	0.545277	1	0.912737	1	ENSG00000187049	TMEM216	ENST00000334888	TMEM216-201	-0.0324707	0.0637386	0.0845869	3.12822e-17	4.02036e-16	12	12	12	chr11	61159832	61166335	6504	+	GRCh37
6	76343420	ENST00000424947	SENP6-203	mRNA	AMD	Brain._DLPFC_PEC	Brain: DLPFC (PEC) :: Homogenate :: All transcripts :: EpiXcan	0.604747	0.545347	1	0.912737	1	ENSG00000112701	SENP6	ENST00000424947	SENP6-203	0.0483966	0.0198271	0.0285995	1.74456e-06	1.02452e-05	25	25	25	chr6	76343420	76389583	46164	+	GRCh37
20	2462463	ENSG00000088876	ZNF343	gene	AMD	Brain._DLPFC_PEC	Brain: DLPFC (PEC) :: Homogenate :: All transcripts :: EpiXcan	0.604718	0.545366	1	0.912737	1	ENSG00000088876	ZNF343			0.0418141	0.0476556	0.0915073	3.64445e-21	1.94381e-20	8	8	8	chr20	2462463	2505348	42886	-	GRCh37
15	68871308	ENSG00000103647	CORO2B	gene	AMD	Brain._DLPFC_PEC	Brain: DLPFC (PEC) :: Homogenate :: All transcripts :: EpiXcan	-0.604671	0.545398	1	0.912737	1	ENSG00000103647	CORO2B			-0.101954	0.00622865	0.0111792	0.0013461	0.00280305	11	11	11	chr15	68871308	69020145	148838	+	GRCh37
1	59754975	ENST00000604999	AC093424.1-201	lincRNA	AMD	Brain._DLPFC_PEC	Brain: DLPFC (PEC) :: Homogenate :: All transcripts :: EpiXcan	-0.604664	0.545402	1	0.912737	1	ENSG00000270457	RP11-467C18.1	ENST00000604999	AC093424.1-201	-0.0724641	0.0111442	0.0332858	2.17827e-07	1.40117e-06	3	3	3	chr1	59754975	59755312	338	-	GRCh37
1	42846466	ENSG00000177181	RIMKLA	gene	AMD	Brain._DLPFC_PEC	Brain: DLPFC (PEC) :: Homogenate :: All transcripts :: EpiXcan	0.604638	0.54542	1	0.912737	1	ENSG00000177181	RIMKLA			0.0303521	0.0754246	0.105281	1.82719e-24	1.10088e-23	36	36	36	chr1	42846466	42888249	41784	+	GRCh37
1	155630508	ENST00000405763	YY1AP1-213	mRNA	AMD	Brain._DLPFC_PEC	Brain: DLPFC (PEC) :: Homogenate :: All transcripts :: EpiXcan	0.604629	0.545426	1	0.912737	1	ENSG00000163374	YY1AP1	ENST00000405763	YY1AP1-213	0.0346095	0.0734763	0.0795845	3.55542e-16	4.30995e-15	35	35	35	chr1	155630508	155658266	27759	-	GRCh37
22	23980674	ENST00000451837	GUSBP11-204	processed_transcript	AMD	Brain._DLPFC_PEC	Brain: DLPFC (PEC) :: Homogenate :: All transcripts :: EpiXcan	0.60462	0.545432	1	0.912737	1	ENSG00000228315	GUSBP11	ENST00000451837	GUSBP11-204	0.0789546	0.011794	0.0143939	0.00073837	0.00318022	15	15	15	chr22	23980674	24059508	78835	-	GRCh37
16	82181767	ENST00000258169	MPHOSPH6-201	mRNA	AMD	Brain._DLPFC_PEC	Brain: DLPFC (PEC) :: Homogenate :: All transcripts :: EpiXcan	-0.604527	0.545493	1	0.912788	1	ENSG00000135698	MPHOSPH6	ENST00000258169	MPHOSPH6-201	-0.0313335	0.0770871	0.0986673	5.4199e-20	7.98086e-19	28	28	28	chr16	82181767	82203831	22065	-	GRCh37
3	137906109	ENSG00000114098	ARMC8	gene	AMD	Brain._DLPFC_PEC	Brain: DLPFC (PEC) :: Homogenate :: All transcripts :: EpiXcan	-0.604495	0.545515	1	0.912788	1	ENSG00000114098	ARMC8			-0.0402002	0.0339867	0.0256699	1.08638e-06	2.84404e-06	35	35	35	chr3	137906109	138017231	111123	+	GRCh37
5	140743898	ENST00000518069	PCDHGA5-201	mRNA	AMD	Brain._DLPFC_PEC	Brain: DLPFC (PEC) :: Homogenate :: All transcripts :: EpiXcan	0.60439	0.545585	1	0.91286	1	ENSG00000253485	PCDHGA5	ENST00000518069	PCDHGA5-201	0.0546679	0.0229959	0.0306649	7.2792e-07	4.44379e-06	34	34	34	chr5	140743898	140892546	148649	+	GRCh37
18	34376889	ENST00000590500	TPGS2-212	processed_transcript	AMD	Brain._DLPFC_PEC	Brain: DLPFC (PEC) :: Homogenate :: All transcripts :: EpiXcan	-0.604283	0.545656	1	0.912896	1	ENSG00000134779	TPGS2	ENST00000590500	TPGS2-212	-0.0463796	0.0327517	0.0543799	2.56776e-11	2.28534e-10	16	16	16	chr18	34376889	34387897	11009	-	GRCh37
21	27543189	ENSG00000273492	AP000229.1	lincRNA_gene	AMD	Brain._DLPFC_PEC	Brain: DLPFC (PEC) :: Homogenate :: All transcripts :: EpiXcan	-0.604278	0.545659	1	0.912896	1	ENSG00000273492	AP000229.1			-0.012145	0.439578	0.51632	2.70595e-164	2.81372e-162	66	70	70	chr21	27543189	27589700	46512	+	GRCh37
2	20096404	ENSG00000183891	TTC32	gene	AMD	Brain._DLPFC_PEC	Brain: DLPFC (PEC) :: Homogenate :: All transcripts :: EpiXcan	0.60423	0.545691	1	0.912905	1	ENSG00000183891	TTC32			0.0150634	0.282714	0.346251	2.30927e-93	7.22554e-92	27	27	27	chr2	20096404	20101747	5344	-	GRCh37
5	54965664	ENST00000513993	SLC38A9-220	mRNA	AMD	Brain._DLPFC_PEC	Brain: DLPFC (PEC) :: Homogenate :: All transcripts :: EpiXcan	-0.604171	0.54573	1	0.912925	1	ENSG00000177058	SLC38A9	ENST00000513993	SLC38A9-220	-0.0386156	0.0438594	0.0677409	5.89506e-14	6.26044e-13	10	11	11	chr5	54965664	55008130	42467	-	GRCh37
14	77931917	ENST00000556369	AHSA1-210	NMD_transcript_variant	AMD	Brain._DLPFC_PEC	Brain: DLPFC (PEC) :: Homogenate :: All transcripts :: EpiXcan	0.604094	0.545781	1	0.912939	1	ENSG00000100591	AHSA1	ENST00000556369	AHSA1-210	0.0512804	0.0221885	0.0302711	7.84448e-07	4.77125e-06	16	16	16	chr14	77931917	77935815	3899	+	GRCh37
5	178349065	ENST00000519180	PIGFP1-201	processed_pseudogene	AMD	Brain._DLPFC_PEC	Brain: DLPFC (PEC) :: Homogenate :: All transcripts :: EpiXcan	-0.604037	0.545819	1	0.912939	1	ENSG00000253869	PIGFP1	ENST00000519180	PIGFP1-201	-0.030562	0.0767909	0.118979	6.05604e-24	1.06547e-22	21	22	22	chr5	178349065	178349717	653	+	GRCh37
19	23708433	ENST00000601935	ZNF675-209	mRNA	AMD	Brain._DLPFC_PEC	Brain: DLPFC (PEC) :: Homogenate :: All transcripts :: EpiXcan	0.604015	0.545834	1	0.912939	1	ENSG00000197372	ZNF675	ENST00000601935	ZNF675-209	0.0463059	0.0431828	0.0586554	4.41121e-12	4.13323e-11	19	20	20	chr19	23708433	23869999	161567	-	GRCh37
10	12212231	ENST00000378927	NUDT5-201	mRNA	AMD	Brain._DLPFC_PEC	Brain: DLPFC (PEC) :: Homogenate :: All transcripts :: EpiXcan	0.603947	0.545879	1	0.912939	1	ENSG00000165609	NUDT5	ENST00000378927	NUDT5-201	0.086071	0.00817004	0.0116816	0.00235736	0.00951719	25	25	25	chr10	12212231	12237821	25591	-	GRCh37
16	18804269	ENST00000546206	ARL6IP1-202	mRNA	AMD	Brain._DLPFC_PEC	Brain: DLPFC (PEC) :: Homogenate :: All transcripts :: EpiXcan	0.603662	0.546068	1	0.912939	1	ENSG00000170540	ARL6IP1	ENST00000546206	ARL6IP1-202	0.118476	0.00543795	0.0182721	0.000138099	0.000652744	8	9	9	chr16	18804269	18812746	8478	-	GRCh37
12	110928902	ENST00000549578	VPS29-206	mRNA	AMD	Brain._DLPFC_PEC	Brain: DLPFC (PEC) :: Homogenate :: All transcripts :: EpiXcan	-0.603552	0.546141	1	0.912939	1	ENSG00000111237	VPS29	ENST00000549578	VPS29-206	-0.136668	0.00361304	0.01404	0.00081139	0.00347782	4	4	4	chr12	110928902	110939922	11021	-	GRCh37
22	50293877	ENST00000330817	ALG12-201	mRNA	AMD	Brain._DLPFC_PEC	Brain: DLPFC (PEC) :: Homogenate :: All transcripts :: EpiXcan	0.60355	0.546143	1	0.912939	1	ENSG00000182858	ALG12	ENST00000330817	ALG12-201	0.0254844	0.110372	0.144649	2.06188e-29	4.53086e-28	64	65	65	chr22	50293877	50312106	18230	-	GRCh37
15	91445448	ENSG00000196547	MAN2A2	gene	AMD	Brain._DLPFC_PEC	Brain: DLPFC (PEC) :: Homogenate :: All transcripts :: EpiXcan	0.603492	0.546182	1	0.912939	1	ENSG00000196547	MAN2A2			0.0516055	0.0407131	0.0806639	1.11963e-18	5.48091e-18	15	15	15	chr15	91445448	91465814	20367	+	GRCh37
12	72233487	ENSG00000121749	TBC1D15	gene	AMD	Brain._DLPFC_PEC	Brain: DLPFC (PEC) :: Homogenate :: All transcripts :: EpiXcan	-0.603428	0.546224	1	0.912939	1	ENSG00000121749	TBC1D15			-0.0577391	0.0156783	0.0129291	0.000566987	0.00121227	27	30	30	chr12	72233487	72320629	87143	+	GRCh37
5	138630219	ENST00000514488	MATR3-224	mRNA	AMD	Brain._DLPFC_PEC	Brain: DLPFC (PEC) :: Homogenate :: All transcripts :: EpiXcan	-0.60342	0.546229	1	0.912939	1	ENSG00000015479	MATR3	ENST00000514488	MATR3-224	-0.0495848	0.0118229	0.0182705	0.000120849	0.000575508	9	9	9	chr5	138630219	138643404	13186	+	GRCh37
1	211590367	ENST00000441817	SNX25P1-201	pseudogene	AMD	Brain._DLPFC_PEC	Brain: DLPFC (PEC) :: Homogenate :: All transcripts :: EpiXcan	0.603379	0.546257	1	0.912939	1	ENSG00000236809	SNX25P1	ENST00000441817	SNX25P1-201	0.0751495	0.0122836	0.0148595	0.00058833	0.00256415	24	24	24	chr1	211590367	211591276	910	+	GRCh37
12	48357403	ENST00000429772	TMEM106C-202	mRNA	AMD	Brain._DLPFC_PEC	Brain: DLPFC (PEC) :: Homogenate :: All transcripts :: EpiXcan	0.603377	0.546258	1	0.912939	1	ENSG00000134291	TMEM106C	ENST00000429772	TMEM106C-202	0.0447168	0.0395427	0.0686604	5.38579e-14	5.73403e-13	16	16	16	chr12	48357403	48362661	5259	+	GRCh37
17	76103479	ENSG00000204282	TNRC6C-AS1	processed_transcript	AMD	Brain._DLPFC_PEC	Brain: DLPFC (PEC) :: Homogenate :: All transcripts :: EpiXcan	0.603317	0.546298	1	0.912939	1	ENSG00000204282	TNRC6C-AS1			0.0297905	0.0825141	0.130379	2.86773e-30	2.10597e-29	22	22	22	chr17	76103479	76107880	4402	-	GRCh37
19	42751724	ENST00000222329	ERF-201	mRNA	AMD	Brain._DLPFC_PEC	Brain: DLPFC (PEC) :: Homogenate :: All transcripts :: EpiXcan	-0.603304	0.546306	1	0.912939	1	ENSG00000105722	ERF	ENST00000222329	ERF-201	-0.216773	0.00260166	0.0214681	3.33777e-05	0.000169911	6	10	10	chr19	42751724	42759309	7586	-	GRCh37
12	102020630	ENST00000550312	MYBPC1-217	aberrant_processed_transcript	AMD	Brain._DLPFC_PEC	Brain: DLPFC (PEC) :: Homogenate :: All transcripts :: EpiXcan	0.603285	0.546319	1	0.912939	1	ENSG00000196091	MYBPC1	ENST00000550312	MYBPC1-217	0.023519	0.137067	0.177202	3.27208e-36	9.25637e-35	32	32	32	chr12	102020630	102030928	10299	+	GRCh37
1	120076372	ENSG00000226443	GAPDHP32	pseudogene	AMD	Brain._DLPFC_PEC	Brain: DLPFC (PEC) :: Homogenate :: All transcripts :: EpiXcan	0.603272	0.546328	1	0.912939	1	ENSG00000226443	GAPDHP32			0.0516187	0.0403861	0.0159433	0.000124591	0.000279801	60	60	60	chr1	120076372	120077369	998	-	GRCh37
2	173940596	ENST00000476618	MAP3K20-206	aberrant_processed_transcript	AMD	Brain._DLPFC_PEC	Brain: DLPFC (PEC) :: Homogenate :: All transcripts :: EpiXcan	0.603232	0.546355	1	0.912939	1	ENSG00000091436	MLTK	ENST00000476618	MAP3K20-206	0.081248	0.0102062	0.0490396	2.60531e-10	2.15069e-09	13	14	14	chr2	173940596	174077553	136958	+	GRCh37
20	30102231	ENST00000340852	HM13-202	mRNA	AMD	Brain._DLPFC_PEC	Brain: DLPFC (PEC) :: Homogenate :: All transcripts :: EpiXcan	0.60322	0.546362	1	0.912939	1	ENSG00000101294	HM13	ENST00000340852	HM13-202	0.0711608	0.0200468	0.0158432	0.000381412	0.00170674	25	33	33	chr20	30102231	30157370	55140	+	GRCh37
6	36114475	ENST00000526611	Z84485.1-201	transcript	AMD	Brain._DLPFC_PEC	Brain: DLPFC (PEC) :: Homogenate :: All transcripts :: EpiXcan	-0.603196	0.546378	1	0.912939	1	ENSG00000246982	RP1-179N16.6	ENST00000526611	Z84485.1-201	-0.0142418	0.207042	0.252985	1.5386e-54	7.65853e-53	47	48	48	chr6	36114475	36164980	50506	-	GRCh37
3	11848768	ENST00000444133	TAMM41-205	mRNA	AMD	Brain._DLPFC_PEC	Brain: DLPFC (PEC) :: Homogenate :: All transcripts :: EpiXcan	-0.603187	0.546384	1	0.912939	1	ENSG00000144559	TAMM41	ENST00000444133	TAMM41-205	-0.0771978	0.0132774	0.0196792	6.77276e-05	0.000332285	12	12	12	chr3	11848768	11888253	39486	-	GRCh37
1	179561025	ENST00000294848	TDRD5-201	mRNA	AMD	Brain._DLPFC_PEC	Brain: DLPFC (PEC) :: Homogenate :: All transcripts :: EpiXcan	0.603185	0.546386	1	0.912939	1	ENSG00000162782	TDRD5	ENST00000294848	TDRD5-201	0.0187211	0.207063	0.298122	8.58493e-67	5.96108e-65	10	10	10	chr1	179561025	179660407	99383	+	GRCh37
11	87846410	ENSG00000123892	RAB38	gene	AMD	Brain._DLPFC_PEC	Brain: DLPFC (PEC) :: Homogenate :: All transcripts :: EpiXcan	-0.603157	0.546404	1	0.912939	1	ENSG00000123892	RAB38			-0.104252	0.00887653	0.0163297	0.000102092	0.000230715	19	19	19	chr11	87846410	87908635	62226	-	GRCh37
8	6264113	ENSG00000147316	MCPH1	gene	AMD	Brain._DLPFC_PEC	Brain: DLPFC (PEC) :: Homogenate :: All transcripts :: EpiXcan	0.603104	0.546439	1	0.912939	1	ENSG00000147316	MCPH1			0.0173212	0.0904377	0.109744	1.37958e-25	8.67371e-25	70	73	73	chr8	6264113	6501144	237032	+	GRCh37
14	55493948	ENSG00000180008	SOCS4	gene	AMD	Brain._DLPFC_PEC	Brain: DLPFC (PEC) :: Homogenate :: All transcripts :: EpiXcan	0.603102	0.546441	1	0.912939	1	ENSG00000180008	SOCS4			0.0497844	0.0278962	0.0314486	6.31091e-08	1.79153e-07	33	33	33	chr14	55493948	55516206	22259	+	GRCh37
1	63923136	ENST00000465781	ITGB3BP-208	processed_transcript	AMD	Brain._DLPFC_PEC	Brain: DLPFC (PEC) :: Homogenate :: All transcripts :: EpiXcan	0.603089	0.54645	1	0.912939	1	ENSG00000142856	ITGB3BP	ENST00000465781	ITGB3BP-208	0.0237419	0.120842	0.153522	7.79526e-32	1.87325e-30	16	16	16	chr1	63923136	63988872	65737	-	GRCh37
16	84693145	ENST00000325279	KLHL36-202	aberrant_processed_transcript	AMD	Brain._DLPFC_PEC	Brain: DLPFC (PEC) :: Homogenate :: All transcripts :: EpiXcan	0.60302	0.546495	1	0.912939	1	ENSG00000135686	KLHL36	ENST00000325279	KLHL36-202	0.0355068	0.0519862	0.10716	1.2807e-21	2.03828e-20	5	5	5	chr16	84693145	84701292	8148	+	GRCh37
16	57126449	ENSG00000140848	CPNE2	gene	AMD	Brain._DLPFC_PEC	Brain: DLPFC (PEC) :: Homogenate :: All transcripts :: EpiXcan	0.603007	0.546504	1	0.912939	1	ENSG00000140848	CPNE2			0.0523718	0.0336926	0.0584609	1.02059e-13	4.00794e-13	20	21	21	chr16	57126449	57181878	55430	+	GRCh37
11	8714898	ENSG00000166444	ST5	gene	AMD	Brain._DLPFC_PEC	Brain: DLPFC (PEC) :: Homogenate :: All transcripts :: EpiXcan	0.602969	0.546529	1	0.912939	1	ENSG00000166444	ST5			0.0286156	0.0832684	0.0973574	1.99374e-22	1.11879e-21	31	31	31	chr11	8714898	8932498	217601	-	GRCh37
19	2321520	ENST00000585409	LSM7-203	NMD_transcript_variant	AMD	Brain._DLPFC_PEC	Brain: DLPFC (PEC) :: Homogenate :: All transcripts :: EpiXcan	-0.602963	0.546533	1	0.912939	1	ENSG00000130332	LSM7	ENST00000585409	LSM7-203	-0.0571539	0.021744	0.034815	1.06809e-07	7.07278e-07	21	22	22	chr19	2321520	2328610	7091	-	GRCh37
19	53365060	ENST00000594408	AC010487.1-201	processed_pseudogene	AMD	Brain._DLPFC_PEC	Brain: DLPFC (PEC) :: Homogenate :: All transcripts :: EpiXcan	-0.602944	0.546546	1	0.912939	1	ENSG00000268225	CTD-2331H12.5	ENST00000594408	AC010487.1-201	-0.0280887	0.0883825	0.155066	1.64272e-31	3.89058e-30	13	13	13	chr19	53365060	53366119	1060	-	GRCh37
11	7448497	ENSG00000251364	AC107884.1	gene	AMD	Brain._DLPFC_PEC	Brain: DLPFC (PEC) :: Homogenate :: All transcripts :: EpiXcan	-0.60292	0.546562	1	0.912939	1	ENSG00000251364	AC107884.1			-0.0608217	0.0254084	0.0472452	2.50382e-11	8.671e-11	21	21	21	chr11	7448497	7533746	85250	-	GRCh37
7	45763386	ENST00000429741	SEPT7P2-207	processed_transcript	AMD	Brain._DLPFC_PEC	Brain: DLPFC (PEC) :: Homogenate :: All transcripts :: EpiXcan	-0.602815	0.546632	1	0.912939	1	ENSG00000214765	SEPT7P2	ENST00000429741	SEPT7P2-207	-0.0226916	0.116334	0.149059	2.76842e-30	6.27006e-29	41	43	43	chr7	45763386	45808553	45168	-	GRCh37
7	1064138	ENST00000465681	C7orf50-206	aberrant_processed_transcript	AMD	Brain._DLPFC_PEC	Brain: DLPFC (PEC) :: Homogenate :: All transcripts :: EpiXcan	0.602807	0.546637	1	0.912939	1	ENSG00000146540	C7orf50	ENST00000465681	C7orf50-206	0.0217844	0.122804	0.156935	7.17902e-32	1.72563e-30	52	52	52	chr7	1064138	1067988	3851	-	GRCh37
12	89814931	ENST00000547496	POC1B-207	NMD_transcript_variant	AMD	Brain._DLPFC_PEC	Brain: DLPFC (PEC) :: Homogenate :: All transcripts :: EpiXcan	-0.602804	0.546639	1	0.912939	1	ENSG00000139323	POC1B	ENST00000547496	POC1B-207	-0.032504	0.06656	0.104881	4.07586e-21	6.33887e-20	7	7	7	chr12	89814931	89919777	104847	-	GRCh37
12	67688800	ENST00000540319	CAND1-204	NMD_transcript_variant	AMD	Brain._DLPFC_PEC	Brain: DLPFC (PEC) :: Homogenate :: All transcripts :: EpiXcan	-0.60246	0.546868	1	0.913134	1	ENSG00000111530	CAND1	ENST00000540319	CAND1-204	-0.0312387	0.0655773	0.106467	2.06967e-21	3.25884e-20	11	11	11	chr12	67688800	67705161	16362	+	GRCh37
5	145969070	ENST00000394411	PPP2R2B-203	mRNA	AMD	Brain._DLPFC_PEC	Brain: DLPFC (PEC) :: Homogenate :: All transcripts :: EpiXcan	0.602186	0.54705	1	0.913134	1	ENSG00000156475	PPP2R2B	ENST00000394411	PPP2R2B-203	0.0762932	0.0200571	0.029241	1.33204e-06	7.91497e-06	19	19	19	chr5	145969070	146258328	289259	-	GRCh37
7	115927434	ENSG00000105971	CAV2	gene	AMD	Brain._DLPFC_PEC	Brain: DLPFC (PEC) :: Homogenate :: All transcripts :: EpiXcan	-0.602075	0.547125	1	0.913134	1	ENSG00000105971	CAV2			-0.0296767	0.067517	0.096864	2.5299e-22	1.41374e-21	31	32	32	chr7	115927434	116148595	221162	+	GRCh37
16	1556535	ENST00000568240	TELO2-207	aberrant_processed_transcript	AMD	Brain._DLPFC_PEC	Brain: DLPFC (PEC) :: Homogenate :: All transcripts :: EpiXcan	0.602072	0.547126	1	0.913134	1	ENSG00000100726	TELO2	ENST00000568240	TELO2-207	0.100839	0.00510498	0.0136263	0.00100794	0.00427091	9	9	9	chr16	1556535	1560458	3924	+	GRCh37
17	79349801	ENSG00000262223	AC110285.1	lincRNA_gene	AMD	Brain._DLPFC_PEC	Brain: DLPFC (PEC) :: Homogenate :: All transcripts :: EpiXcan	0.601993	0.547179	1	0.913134	1	ENSG00000262223	AC110285.1			0.0242108	0.125908	0.194775	4.76566e-47	5.59449e-46	9	9	9	chr17	79349801	79359160	9360	-	GRCh37
3	99536678	ENSG00000184220	CMSS1	gene	AMD	Brain._DLPFC_PEC	Brain: DLPFC (PEC) :: Homogenate :: All transcripts :: EpiXcan	0.601992	0.54718	1	0.913134	1	ENSG00000184220	CMSS1			0.0392645	0.038059	0.048481	1.24917e-11	4.407e-11	22	22	22	chr3	99536678	99897447	360770	+	GRCh37
11	34938119	ENST00000227868	PDHX-201	mRNA	AMD	Brain._DLPFC_PEC	Brain: DLPFC (PEC) :: Homogenate :: All transcripts :: EpiXcan	0.601976	0.54719	1	0.913134	1	ENSG00000110435	PDHX	ENST00000227868	PDHX-201	0.030177	0.067314	0.0695918	2.49856e-14	2.71393e-13	50	50	50	chr11	34938119	35017518	79400	+	GRCh37
19	57778588	ENSG00000267871	AC005261.1	gene	AMD	Brain._DLPFC_PEC	Brain: DLPFC (PEC) :: Homogenate :: All transcripts :: EpiXcan	0.601946	0.54721	1	0.913134	1	ENSG00000267871	AC005261.1			0.0411945	0.0402591	0.067921	7.91938e-16	3.43795e-15	13	13	13	chr19	57778588	57791702	13115	-	GRCh37
7	1878222	ENSG00000176349	AC104129.1	gene	AMD	Brain._DLPFC_PEC	Brain: DLPFC (PEC) :: Homogenate :: All transcripts :: EpiXcan	-0.601927	0.547223	1	0.913134	1	ENSG00000176349	AC104129.1			-0.0264185	0.100345	0.161986	4.16037e-38	3.87659e-37	20	20	20	chr7	1878222	1889567	11346	+	GRCh37
7	44102326	ENST00000297283	PGAM2-201	mRNA	AMD	Brain._DLPFC_PEC	Brain: DLPFC (PEC) :: Homogenate :: All transcripts :: EpiXcan	-0.601905	0.547237	1	0.913134	1	ENSG00000164708	PGAM2	ENST00000297283	PGAM2-201	-0.0309341	0.0716185	0.073282	7.1068e-15	7.97858e-14	33	33	33	chr7	44102326	44105186	2861	-	GRCh37
22	43911997	ENST00000431327	EFCAB6-AS1-201	transcript	AMD	Brain._DLPFC_PEC	Brain: DLPFC (PEC) :: Homogenate :: All transcripts :: EpiXcan	-0.60189	0.547247	1	0.913134	1	ENSG00000223843	EFCAB6-AS1	ENST00000431327	EFCAB6-AS1-201	-0.0680312	0.0149649	0.0258296	5.38464e-06	2.99846e-05	13	13	13	chr22	43911997	43932747	20751	+	GRCh37
2	47387776	ENST00000456319	CALM2-204	mRNA	AMD	Brain._DLPFC_PEC	Brain: DLPFC (PEC) :: Homogenate :: All transcripts :: EpiXcan	0.601885	0.547251	1	0.913134	1	ENSG00000143933	CALM2	ENST00000456319	CALM2-204	0.0989445	0.00446942	0.039055	1.99165e-08	1.41249e-07	14	15	15	chr2	47387776	47403650	15875	-	GRCh37
4	113152893	ENST00000274000	AP1AR-201	mRNA	AMD	Brain._DLPFC_PEC	Brain: DLPFC (PEC) :: Homogenate :: All transcripts :: EpiXcan	-0.60184	0.54728	1	0.913134	1	ENSG00000138660	AP1AR	ENST00000274000	AP1AR-201	-0.10887	0.00641047	0.0167125	0.000256115	0.00116969	8	8	8	chr4	113152893	113191203	38311	+	GRCh37
3	108626639	ENSG00000138472	GUCA1C	gene	AMD	Brain._DLPFC_PEC	Brain: DLPFC (PEC) :: Homogenate :: All transcripts :: EpiXcan	0.601833	0.547285	1	0.913134	1	ENSG00000138472	GUCA1C			0.0192885	0.212125	0.29848	7.32905e-77	1.63105e-75	23	23	23	chr3	108626639	108672742	46104	-	GRCh37
11	72288589	ENST00000536918	PDE2A-213	aberrant_processed_transcript	AMD	Brain._DLPFC_PEC	Brain: DLPFC (PEC) :: Homogenate :: All transcripts :: EpiXcan	-0.601823	0.547292	1	0.913134	1	ENSG00000186642	PDE2A	ENST00000536918	PDE2A-213	-0.0192366	0.184377	0.206084	4.40773e-43	1.56149e-41	41	42	42	chr11	72288589	72290549	1961	-	GRCh37
1	169455380	ENST00000392097	AL021068.1-201	pseudogene	AMD	Brain._DLPFC_PEC	Brain: DLPFC (PEC) :: Homogenate :: All transcripts :: EpiXcan	0.601783	0.547318	1	0.913134	1	ENSG00000213062	AL021068.1	ENST00000392097	AL021068.1-201	0.0386919	0.0463781	0.0214192	3.51646e-05	0.000178638	72	72	72	chr1	169455380	169456846	1467	+	GRCh37
14	28081794	ENSG00000258548	LINC00645	lincRNA_gene	AMD	Brain._DLPFC_PEC	Brain: DLPFC (PEC) :: Homogenate :: All transcripts :: EpiXcan	0.601779	0.547321	1	0.913134	1	ENSG00000258548	LINC00645			0.0309763	0.0704162	0.106329	1.67405e-24	1.01139e-23	28	28	28	chr14	28081794	28108842	27049	+	GRCh37
2	24300303	ENST00000335934	TP53I3-202	mRNA	AMD	Brain._DLPFC_PEC	Brain: DLPFC (PEC) :: Homogenate :: All transcripts :: EpiXcan	-0.601773	0.547325	1	0.913134	1	ENSG00000115129	TP53I3	ENST00000335934	TP53I3-202	-0.036223	0.0472961	0.0734887	5.00676e-15	5.67269e-14	11	11	11	chr2	24300303	24308085	7783	-	GRCh37
3	183547178	ENST00000418450	PARL-204	mRNA	AMD	Brain._DLPFC_PEC	Brain: DLPFC (PEC) :: Homogenate :: All transcripts :: EpiXcan	0.601727	0.547356	1	0.913134	1	ENSG00000175193	PARL	ENST00000418450	PARL-204	0.149697	0.00378993	0.0138406	0.000921178	0.00392391	9	9	9	chr3	183547178	183560142	12965	-	GRCh37
6	36822603	ENSG00000137168	PPIL1	gene	AMD	Brain._DLPFC_PEC	Brain: DLPFC (PEC) :: Homogenate :: All transcripts :: EpiXcan	-0.601696	0.547377	1	0.913134	1	ENSG00000137168	PPIL1			-0.0220919	0.147114	0.202066	2.51473e-48	3.04392e-47	24	24	24	chr6	36822603	36842800	20198	-	GRCh37
7	5967663	ENST00000535104	RSPH10B-206	processed_transcript	AMD	Brain._DLPFC_PEC	Brain: DLPFC (PEC) :: Homogenate :: All transcripts :: EpiXcan	-0.601641	0.547413	1	0.913134	1	ENSG00000155026	RSPH10B	ENST00000535104	RSPH10B-206	-0.138716	0.0062606	0.0202991	5.72168e-05	0.000282989	13	14	14	chr7	5967663	6003113	35451	-	GRCh37
3	157154578	ENST00000295927	PTX3-201	mRNA	AMD	Brain._DLPFC_PEC	Brain: DLPFC (PEC) :: Homogenate :: All transcripts :: EpiXcan	0.601609	0.547435	1	0.913134	1	ENSG00000163661	PTX3	ENST00000295927	PTX3-201	0.0381223	0.0481309	0.0560391	1.45848e-11	1.3194e-10	34	35	35	chr3	157154578	157161417	6840	+	GRCh37
1	154129170	ENST00000328159	TPM3-205	mRNA	AMD	Brain._DLPFC_PEC	Brain: DLPFC (PEC) :: Homogenate :: All transcripts :: EpiXcan	-0.601528	0.547488	1	0.913134	1	ENSG00000143549	TPM3	ENST00000328159	TPM3-205	-0.0356038	0.0398436	0.0571695	8.28963e-12	7.63323e-11	11	11	11	chr1	154129170	154155595	26426	-	GRCh37
3	11871230	ENST00000411947	TAMM41-202	NMD_transcript_variant	AMD	Brain._DLPFC_PEC	Brain: DLPFC (PEC) :: Homogenate :: All transcripts :: EpiXcan	-0.601522	0.547493	1	0.913134	1	ENSG00000144559	TAMM41	ENST00000411947	TAMM41-202	-0.0530275	0.0251579	0.0368841	4.45662e-08	3.0607e-07	14	14	14	chr3	11871230	11888366	17137	-	GRCh37
18	66382550	ENST00000580292	CCDC102B-205	aberrant_processed_transcript	AMD	Brain._DLPFC_PEC	Brain: DLPFC (PEC) :: Homogenate :: All transcripts :: EpiXcan	-0.601516	0.547496	1	0.913134	1	ENSG00000150636	CCDC102B	ENST00000580292	CCDC102B-205	-0.0585189	0.0265526	0.0314832	4.52095e-07	2.81787e-06	44	44	44	chr18	66382550	66422236	39687	+	GRCh37
14	74486151	ENST00000463558	BBOF1-202	aberrant_processed_transcript	AMD	Brain._DLPFC_PEC	Brain: DLPFC (PEC) :: Homogenate :: All transcripts :: EpiXcan	0.601512	0.547499	1	0.913134	1	ENSG00000119636	CCDC176	ENST00000463558	BBOF1-202	0.0652756	0.0163066	0.030596	7.03003e-07	4.29683e-06	12	12	12	chr14	74486151	74507520	21370	+	GRCh37
20	37377085	ENST00000243903	ACTR5-201	mRNA	AMD	Brain._DLPFC_PEC	Brain: DLPFC (PEC) :: Homogenate :: All transcripts :: EpiXcan	-0.601457	0.547536	1	0.913134	1	ENSG00000101442	ACTR5	ENST00000243903	ACTR5-201	-0.0440164	0.0297454	0.0487189	2.92354e-10	2.40309e-09	14	14	14	chr20	37377085	37400834	23750	+	GRCh37
10	93170096	ENSG00000165338	HECTD2	gene	AMD	Brain._DLPFC_PEC	Brain: DLPFC (PEC) :: Homogenate :: All transcripts :: EpiXcan	-0.601423	0.547558	1	0.913134	1	ENSG00000165338	HECTD2			-0.0463206	0.0293536	0.0231513	3.47939e-06	8.80209e-06	49	49	49	chr10	93170096	93274586	104491	+	GRCh37
19	57999088	ENST00000523439	ZNF419-216	aberrant_processed_transcript	AMD	Brain._DLPFC_PEC	Brain: DLPFC (PEC) :: Homogenate :: All transcripts :: EpiXcan	-0.601417	0.547562	1	0.913134	1	ENSG00000105136	ZNF419	ENST00000523439	ZNF419-216	-0.033109	0.0688361	0.0827153	1.07137e-16	1.33396e-15	42	43	43	chr19	57999088	58005621	6534	+	GRCh37
14	70791798	ENSG00000133983	COX16	gene	AMD	Brain._DLPFC_PEC	Brain: DLPFC (PEC) :: Homogenate :: All transcripts :: EpiXcan	-0.601417	0.547562	1	0.913134	1	ENSG00000133983	COX16			-0.0189834	0.163827	0.226588	3.87906e-55	5.50461e-54	24	24	24	chr14	70791798	70826448	34651	-	GRCh37
19	37498759	ENSG00000197050	ZNF420	gene	AMD	Brain._DLPFC_PEC	Brain: DLPFC (PEC) :: Homogenate :: All transcripts :: EpiXcan	-0.601394	0.547578	1	0.913134	1	ENSG00000197050	ZNF420			-0.0518148	0.0198249	0.0333862	2.34081e-08	6.82827e-08	13	13	13	chr19	37498759	37621216	122458	+	GRCh37
21	30376705	ENST00000493196	RWDD2B-207	mRNA	AMD	Brain._DLPFC_PEC	Brain: DLPFC (PEC) :: Homogenate :: All transcripts :: EpiXcan	0.601335	0.547617	1	0.913141	1	ENSG00000156253	RWDD2B	ENST00000493196	RWDD2B-207	0.0159684	0.275442	0.278239	4.77209e-61	2.84339e-59	62	66	66	chr21	30376705	30391699	14995	-	GRCh37
9	99489012	ENST00000602289	AL589843.2-202	processed_transcript	AMD	Brain._DLPFC_PEC	Brain: DLPFC (PEC) :: Homogenate :: All transcripts :: EpiXcan	0.601308	0.547635	1	0.913141	1	ENSG00000233820	RP11-535M15.2	ENST00000602289	AL589843.2-202	0.0214321	0.20797	0.22858	4.36966e-48	1.8288e-46	34	35	35	chr9	99489012	99489751	740	+	GRCh37
3	107241783	ENSG00000114439	BBX	gene	AMD	Brain._DLPFC_PEC	Brain: DLPFC (PEC) :: Homogenate :: All transcripts :: EpiXcan	-0.601235	0.547683	1	0.913159	1	ENSG00000114439	BBX			-0.082519	0.0097004	0.0135137	0.000419731	0.00090666	17	17	17	chr3	107241783	107530171	288389	+	GRCh37
19	50936160	ENST00000357701	MYBPC2-201	mRNA	AMD	Brain._DLPFC_PEC	Brain: DLPFC (PEC) :: Homogenate :: All transcripts :: EpiXcan	0.601212	0.547699	1	0.913159	1	ENSG00000086967	MYBPC2	ENST00000357701	MYBPC2-201	0.0216301	0.163017	0.230456	7.21685e-49	3.07118e-47	24	24	24	chr19	50936160	50969578	33419	+	GRCh37
12	78592939	ENST00000547884	NAV3-204	aberrant_processed_transcript	AMD	Brain._DLPFC_PEC	Brain: DLPFC (PEC) :: Homogenate :: All transcripts :: EpiXcan	-0.601161	0.547733	1	0.913171	1	ENSG00000067798	NAV3	ENST00000547884	NAV3-204	-0.0182353	0.218861	0.298423	1.02091e-66	7.07774e-65	12	12	12	chr12	78592939	78594342	1404	+	GRCh37
16	619947	ENST00000321878	PIGQ-203	mRNA	AMD	Brain._DLPFC_PEC	Brain: DLPFC (PEC) :: Homogenate :: All transcripts :: EpiXcan	-0.600869	0.547927	1	0.913346	1	ENSG00000007541	PIGQ	ENST00000321878	PIGQ-203	-0.0214845	0.164442	0.236873	8.67775e-51	3.9068e-49	24	24	24	chr16	619947	634136	14190	+	GRCh37
6	143382013	ENST00000357847	AIG1-202	mRNA	AMD	Brain._DLPFC_PEC	Brain: DLPFC (PEC) :: Homogenate :: All transcripts :: EpiXcan	0.600856	0.547936	1	0.913346	1	ENSG00000146416	AIG1	ENST00000357847	AIG1-202	0.039432	0.0250227	0.0346136	1.28254e-07	8.43858e-07	29	29	29	chr6	143382013	143661441	279429	+	GRCh37
1	201328152	ENST00000367320	TNNT2-206	mRNA	AMD	Brain._DLPFC_PEC	Brain: DLPFC (PEC) :: Homogenate :: All transcripts :: EpiXcan	0.600814	0.547964	1	0.913346	1	ENSG00000118194	TNNT2	ENST00000367320	TNNT2-206	0.0667827	0.0276013	0.0369877	4.47166e-08	3.06984e-07	31	32	32	chr1	201328152	201346789	18638	-	GRCh37
2	110705291	ENST00000433786	AC013268.1-207	lincRNA	AMD	Brain._DLPFC_PEC	Brain: DLPFC (PEC) :: Homogenate :: All transcripts :: EpiXcan	-0.600744	0.548011	1	0.913346	1	ENSG00000186148	AC013271.3	ENST00000433786	AC013268.1-207	-0.0264526	0.077264	0.0882798	9.90725e-18	1.30333e-16	65	67	67	chr2	110705291	110726129	20839	+	GRCh37
9	106856541	ENSG00000136824	SMC2	gene	AMD	Brain._DLPFC_PEC	Brain: DLPFC (PEC) :: Homogenate :: All transcripts :: EpiXcan	-0.600729	0.54802	1	0.913346	1	ENSG00000136824	SMC2			-0.0108666	0.549536	0.613796	1.43037e-222	3.59439e-220	28	28	28	chr9	106856541	106903698	47158	+	GRCh37
6	28400432	ENST00000289788	ZSCAN23-201	mRNA	AMD	Brain._DLPFC_PEC	Brain: DLPFC (PEC) :: Homogenate :: All transcripts :: EpiXcan	0.600697	0.548042	1	0.913346	1	ENSG00000187987	ZSCAN23	ENST00000289788	ZSCAN23-201	0.0196657	0.157068	0.197829	2.3116e-41	7.69094e-40	16	17	17	chr6	28400432	28411244	10813	-	GRCh37
1	222763167	ENSG00000225265	TAF1A-AS1	gene	AMD	Brain._DLPFC_PEC	Brain: DLPFC (PEC) :: Homogenate :: All transcripts :: EpiXcan	-0.600692	0.548045	1	0.913346	1	ENSG00000225265	TAF1A-AS1			-0.0256784	0.100125	0.119976	4.13051e-28	2.8172e-27	34	35	35	chr1	222763167	222766374	3208	+	GRCh37
12	133624207	ENST00000543124	ZNF84-213	aberrant_processed_transcript	AMD	Brain._DLPFC_PEC	Brain: DLPFC (PEC) :: Homogenate :: All transcripts :: EpiXcan	-0.600685	0.54805	1	0.913346	1	ENSG00000198040	ZNF84	ENST00000543124	ZNF84-213	-0.121272	0.0045642	0.0152943	0.000500704	0.0022036	11	11	11	chr12	133624207	133633918	9712	+	GRCh37
4	154669557	ENST00000509321	RNF175-208	aberrant_processed_transcript	AMD	Brain._DLPFC_PEC	Brain: DLPFC (PEC) :: Homogenate :: All transcripts :: EpiXcan	0.60062	0.548093	1	0.913357	1	ENSG00000145428	RNF175	ENST00000509321	RNF175-208	0.0432212	0.0350887	0.054638	2.29797e-11	2.05327e-10	32	32	32	chr4	154669557	154681113	11557	-	GRCh37
20	25755659	ENST00000584071	FAM182B-208	mRNA	AMD	Brain._DLPFC_PEC	Brain: DLPFC (PEC) :: Homogenate :: All transcripts :: EpiXcan	0.600589	0.548114	1	0.913357	1	ENSG00000175170	FAM182B	ENST00000584071	FAM182B-208	0.0174601	0.254906	0.352217	1.92822e-82	1.9436e-80	16	20	20	chr20	25755659	25842213	86555	-	GRCh37
17	80332153	ENSG00000181408	UTS2R	gene	AMD	Brain._DLPFC_PEC	Brain: DLPFC (PEC) :: Homogenate :: All transcripts :: EpiXcan	0.600524	0.548157	1	0.913357	1	ENSG00000181408	UTS2R			0.106519	0.00628115	0.0137457	0.000365724	0.000793055	10	10	10	chr17	80332153	80333462	1310	+	GRCh37
4	145564074	ENSG00000248890	HHIP-AS1	gene	AMD	Brain._DLPFC_PEC	Brain: DLPFC (PEC) :: Homogenate :: All transcripts :: EpiXcan	-0.600505	0.548169	1	0.913357	1	ENSG00000248890	HHIP-AS1			-0.11755	0.00536089	0.0130528	0.000532997	0.00114253	4	4	4	chr4	145564074	145582509	18436	-	GRCh37
19	55682591	ENST00000354308	SYT5-201	mRNA	AMD	Brain._DLPFC_PEC	Brain: DLPFC (PEC) :: Homogenate :: All transcripts :: EpiXcan	-0.600476	0.548189	1	0.913357	1	ENSG00000129990	SYT5	ENST00000354308	SYT5-201	-0.0400257	0.0473135	0.0959539	2.66791e-19	3.79787e-18	14	14	14	chr19	55682591	55691809	9219	-	GRCh37
22	50587818	ENST00000354853	MOV10L1-202	mRNA	AMD	Brain._DLPFC_PEC	Brain: DLPFC (PEC) :: Homogenate :: All transcripts :: EpiXcan	0.600196	0.548376	1	0.913602	1	ENSG00000073146	MOV10L1	ENST00000354853	MOV10L1-202	0.0396111	0.051786	0.0491162	2.55323e-10	2.10907e-09	51	52	52	chr22	50587818	50597686	9869	+	GRCh37
3	33838641	ENSG00000271020	AC112220.2	lincRNA_gene	AMD	Brain._DLPFC_PEC	Brain: DLPFC (PEC) :: Homogenate :: All transcripts :: EpiXcan	0.600161	0.548399	1	0.913602	1	ENSG00000271020	AC112220.2			0.0298041	0.084761	0.110753	1.5784e-25	9.89789e-25	25	25	25	chr3	33838641	33839173	533	-	GRCh37
12	48577366	ENST00000316554	CCDC184-201	mRNA	AMD	Brain._DLPFC_PEC	Brain: DLPFC (PEC) :: Homogenate :: All transcripts :: EpiXcan	-0.600135	0.548416	1	0.913602	1	ENSG00000177875	C12orf68	ENST00000316554	CCDC184-201	-0.0676205	0.0182165	0.0319451	4.31904e-07	2.6962e-06	17	17	17	chr12	48577366	48579709	2344	+	GRCh37
14	93799565	ENSG00000133958	UNC79	gene	AMD	Brain._DLPFC_PEC	Brain: DLPFC (PEC) :: Homogenate :: All transcripts :: EpiXcan	0.599823	0.548624	1	0.913874	1	ENSG00000133958	UNC79			0.0798985	0.0111546	0.0146607	0.000226816	0.00049929	24	24	24	chr14	93799565	94174222	374658	+	GRCh37
19	24097721	ENST00000575986	ZNF726-205	mRNA	AMD	Brain._DLPFC_PEC	Brain: DLPFC (PEC) :: Homogenate :: All transcripts :: EpiXcan	-0.599811	0.548632	1	0.913874	1	ENSG00000213967	ZNF726	ENST00000575986	ZNF726-205	-0.0484353	0.0305896	0.0560727	1.16447e-11	1.06047e-10	3	4	4	chr19	24097721	24127515	29795	+	GRCh37
1	46033654	ENST00000495913	AKR1A1-211	processed_transcript	AMD	Brain._DLPFC_PEC	Brain: DLPFC (PEC) :: Homogenate :: All transcripts :: EpiXcan	0.599697	0.548708	1	0.913931	1	ENSG00000117448	AKR1A1	ENST00000495913	AKR1A1-211	0.135153	0.004185	0.0123423	0.00176746	0.00725095	6	6	6	chr1	46033654	46035721	2068	+	GRCh37
4	154561320	ENST00000602666	AC106865.1-201	processed_transcript	AMD	Brain._DLPFC_PEC	Brain: DLPFC (PEC) :: Homogenate :: All transcripts :: EpiXcan	0.59968	0.54872	1	0.913931	1	ENSG00000250771	RP11-153M7.3	ENST00000602666	AC106865.1-201	0.0770894	0.0124641	0.0222315	2.4077e-05	0.000124664	17	17	17	chr4	154561320	154602332	41013	+	GRCh37
1	59754975	ENSG00000270457	AC093424.1	lincRNA_gene	AMD	Brain._DLPFC_PEC	Brain: DLPFC (PEC) :: Homogenate :: All transcripts :: EpiXcan	-0.599597	0.548775	1	0.913943	1	ENSG00000270457	AC093424.1			-0.0646787	0.0141174	0.0350813	1.0453e-08	3.11626e-08	6	6	6	chr1	59754975	59755312	338	-	GRCh37
8	163186	ENST00000606975	RPL23AP53-203	processed_transcript	AMD	Brain._DLPFC_PEC	Brain: DLPFC (PEC) :: Homogenate :: All transcripts :: EpiXcan	-0.59957	0.548793	1	0.913943	1	ENSG00000223508	RPL23AP53	ENST00000606975	RPL23AP53-203	-0.019588	0.200249	0.271922	1.17296e-59	6.75279e-58	24	26	26	chr8	163186	182211	19026	-	GRCh37
7	158820866	ENST00000262178	VIPR2-201	mRNA	AMD	Brain._DLPFC_PEC	Brain: DLPFC (PEC) :: Homogenate :: All transcripts :: EpiXcan	-0.59955	0.548806	1	0.913943	1	ENSG00000106018	VIPR2	ENST00000262178	VIPR2-201	-0.0145756	0.306496	0.417359	2.43621e-103	3.90327e-101	49	52	52	chr7	158820866	158937649	116784	-	GRCh37
9	82186878	ENST00000376544	TLE4-205	mRNA	AMD	Brain._DLPFC_PEC	Brain: DLPFC (PEC) :: Homogenate :: All transcripts :: EpiXcan	0.59942	0.548893	1	0.913957	1	ENSG00000106829	TLE4	ENST00000376544	TLE4-205	0.0355033	0.0499246	0.0958782	2.67583e-19	3.80853e-18	2	2	2	chr9	82186878	82341658	154781	+	GRCh37
5	180222430	ENST00000505682	MGAT1-209	processed_transcript	AMD	Brain._DLPFC_PEC	Brain: DLPFC (PEC) :: Homogenate :: All transcripts :: EpiXcan	-0.599383	0.548917	1	0.913957	1	ENSG00000131446	MGAT1	ENST00000505682	MGAT1-209	-0.033219	0.0505105	0.090195	2.15663e-18	2.9415e-17	21	21	21	chr5	180222430	180229767	7338	-	GRCh37
17	15341205	ENSG00000175106	TVP23C	gene	AMD	Brain._DLPFC_PEC	Brain: DLPFC (PEC) :: Homogenate :: All transcripts :: EpiXcan	-0.599366	0.548929	1	0.913957	1	ENSG00000175106	TVP23C			-0.0128474	0.404591	0.498457	7.19788e-156	6.45508e-154	22	22	22	chr17	15341205	15466909	125705	-	GRCh37
7	24839641	ENST00000409759	OSBPL3-207	NMD_transcript_variant	AMD	Brain._DLPFC_PEC	Brain: DLPFC (PEC) :: Homogenate :: All transcripts :: EpiXcan	0.599309	0.548967	1	0.913957	1	ENSG00000070882	OSBPL3	ENST00000409759	OSBPL3-207	0.0618209	0.0183815	0.0283447	1.97607e-06	1.15238e-05	9	9	9	chr7	24839641	24932194	92554	-	GRCh37
11	5274420	ENSG00000196565	HBG2	gene	AMD	Brain._DLPFC_PEC	Brain: DLPFC (PEC) :: Homogenate :: All transcripts :: EpiXcan	-0.599301	0.548972	1	0.913957	1	ENSG00000196565	HBG2			-0.0494165	0.0267712	0.0419484	3.10424e-10	1.00904e-09	18	18	18	chr11	5274420	5667019	392600	-	GRCh37
17	27400537	ENSG00000221995	TIAF1	gene	AMD	Brain._DLPFC_PEC	Brain: DLPFC (PEC) :: Homogenate :: All transcripts :: EpiXcan	-0.599298	0.548974	1	0.913957	1	ENSG00000221995	TIAF1			-0.032613	0.0872708	0.140099	1.50816e-32	1.19132e-31	11	11	11	chr17	27400537	27418537	18001	-	GRCh37
12	66531619	ENST00000542724	TMBIM4-208	mRNA	AMD	Brain._DLPFC_PEC	Brain: DLPFC (PEC) :: Homogenate :: All transcripts :: EpiXcan	0.599213	0.549031	1	0.914008	1	ENSG00000155957	TMBIM4	ENST00000542724	TMBIM4-208	0.0157844	0.26975	0.352209	1.70268e-81	1.67995e-79	16	16	16	chr12	66531619	66563807	32189	-	GRCh37
22	31601250	ENSG00000254835	RNF185-AS1	gene	AMD	Brain._DLPFC_PEC	Brain: DLPFC (PEC) :: Homogenate :: All transcripts :: EpiXcan	0.599134	0.549083	1	0.914015	1	ENSG00000254835	RNF185-AS1			0.02332	0.128293	0.16189	1.80089e-38	1.69441e-37	18	20	20	chr22	31601250	31601602	353	-	GRCh37
4	20730859	ENST00000382152	KCNIP4-205	mRNA	AMD	Brain._DLPFC_PEC	Brain: DLPFC (PEC) :: Homogenate :: All transcripts :: EpiXcan	-0.599046	0.549142	1	0.914015	1	ENSG00000185774	KCNIP4	ENST00000382152	KCNIP4-205	-0.0133908	0.177982	0.208601	1.10241e-43	3.99162e-42	83	83	83	chr4	20730859	21950422	1219564	-	GRCh37
11	18368651	ENST00000530496	GTF2H1-210	mRNA	AMD	Brain._DLPFC_PEC	Brain: DLPFC (PEC) :: Homogenate :: All transcripts :: EpiXcan	0.599045	0.549143	1	0.914015	1	ENSG00000110768	GTF2H1	ENST00000530496	GTF2H1-210	0.0780302	0.0113855	0.0341097	1.64517e-07	1.07179e-06	6	6	6	chr11	18368651	18387822	19172	+	GRCh37
16	58059470	ENSG00000102996	MMP15	gene	AMD	Brain._DLPFC_PEC	Brain: DLPFC (PEC) :: Homogenate :: All transcripts :: EpiXcan	0.598912	0.549231	1	0.914015	1	ENSG00000102996	MMP15			0.0418666	0.0279627	0.0343818	1.3657e-08	4.04644e-08	20	20	20	chr16	58059470	58080805	21336	+	GRCh37
12	109886461	ENSG00000110906	KCTD10	gene	AMD	Brain._DLPFC_PEC	Brain: DLPFC (PEC) :: Homogenate :: All transcripts :: EpiXcan	-0.598893	0.549245	1	0.914015	1	ENSG00000110906	KCTD10			-0.0265025	0.0988043	0.130567	2.75038e-30	2.02041e-29	37	38	38	chr12	109886461	109915349	28889	-	GRCh37
22	39746001	ENST00000328933	SYNGR1-203	mRNA	AMD	Brain._DLPFC_PEC	Brain: DLPFC (PEC) :: Homogenate :: All transcripts :: EpiXcan	-0.598887	0.549248	1	0.914015	1	ENSG00000100321	SYNGR1	ENST00000328933	SYNGR1-203	-0.0560972	0.0316132	0.0222018	2.49649e-05	0.000129027	32	36	36	chr22	39746001	39781593	35593	+	GRCh37
5	101569690	ENSG00000173930	SLCO4C1	gene	AMD	Brain._DLPFC_PEC	Brain: DLPFC (PEC) :: Homogenate :: All transcripts :: EpiXcan	0.598845	0.549276	1	0.914015	1	ENSG00000173930	SLCO4C1			0.0183537	0.202956	0.2144	1.04794e-51	1.36431e-50	48	50	50	chr5	101569690	101632253	62564	-	GRCh37
17	18231187	ENSG00000176974	SHMT1	gene	AMD	Brain._DLPFC_PEC	Brain: DLPFC (PEC) :: Homogenate :: All transcripts :: EpiXcan	-0.598841	0.549279	1	0.914015	1	ENSG00000176974	SHMT1			-0.0374572	0.102776	0.156491	1.53114e-36	1.3716e-35	29	31	31	chr17	18231187	18266856	35670	-	GRCh37
12	112337067	ENSG00000229186	ADAM1A	pseudogene	AMD	Brain._DLPFC_PEC	Brain: DLPFC (PEC) :: Homogenate :: All transcripts :: EpiXcan	0.598762	0.549332	1	0.914015	1	ENSG00000229186	ADAM1A			0.013624	0.219999	0.247096	1.30472e-61	2.11669e-60	26	28	28	chr12	112337067	112340042	2976	+	GRCh37
2	217497551	ENSG00000115457	IGFBP2	gene	AMD	Brain._DLPFC_PEC	Brain: DLPFC (PEC) :: Homogenate :: All transcripts :: EpiXcan	-0.598745	0.549343	1	0.914015	1	ENSG00000115457	IGFBP2			-0.0321186	0.127483	0.105965	1.99571e-24	1.20151e-23	73	77	77	chr2	217497551	217529159	31609	+	GRCh37
3	137780832	ENST00000327532	DZIP1L-201	mRNA	AMD	Brain._DLPFC_PEC	Brain: DLPFC (PEC) :: Homogenate :: All transcripts :: EpiXcan	-0.598709	0.549367	1	0.914015	1	ENSG00000158163	DZIP1L	ENST00000327532	DZIP1L-201	-0.0250888	0.0868855	0.109871	3.60307e-22	5.86398e-21	43	45	45	chr3	137780832	137834451	53620	-	GRCh37
1	86847625	ENST00000480440	ODF2L-215	aberrant_processed_transcript	AMD	Brain._DLPFC_PEC	Brain: DLPFC (PEC) :: Homogenate :: All transcripts :: EpiXcan	0.59855	0.549473	1	0.914015	1	ENSG00000122417	ODF2L	ENST00000480440	ODF2L-215	0.0886504	0.00781291	0.0189358	0.000105572	0.00050665	2	2	2	chr1	86847625	86851227	3603	-	GRCh37
10	76183193	ENSG00000213731	RAB5CP1	pseudogene	AMD	Brain._DLPFC_PEC	Brain: DLPFC (PEC) :: Homogenate :: All transcripts :: EpiXcan	-0.598529	0.549487	1	0.914015	1	ENSG00000213731	RAB5CP1			-0.198712	0.00157174	0.0105465	0.00187834	0.00387391	4	4	4	chr10	76183193	76183772	580	-	GRCh37
8	117858174	ENST00000297338	RAD21-201	mRNA	AMD	Brain._DLPFC_PEC	Brain: DLPFC (PEC) :: Homogenate :: All transcripts :: EpiXcan	0.59852	0.549493	1	0.914015	1	ENSG00000164754	RAD21	ENST00000297338	RAD21-201	0.0301392	0.0752719	0.12602	2.21991e-25	4.1715e-24	12	12	12	chr8	117858174	117887105	28932	-	GRCh37
10	51253787	ENSG00000272225	RP11-592B15.9	lincRNA_gene	AMD	Brain._DLPFC_PEC	Brain: DLPFC (PEC) :: Homogenate :: All transcripts :: EpiXcan	-0.598478	0.549521	1	0.914015	1	ENSG00000272225	RP11-592B15.9			-0.0781524	0.0127965	0.0324323	3.13388e-08	9.07909e-08	4	4	4	chr10	51253787	51262426	8640	-	GRCh37
1	146473490	ENST00000425109	AC244394.2-201	lincRNA	AMD	Brain._DLPFC_PEC	Brain: DLPFC (PEC) :: Homogenate :: All transcripts :: EpiXcan	0.598448	0.549541	1	0.914015	1	ENSG00000234225	RP4-704D21.2	ENST00000425109	AC244394.2-201	0.199727	0.00314349	0.0199431	6.65513e-05	0.000326839	1	1	1	chr1	146473490	146475177	1688	-	GRCh37
10	135075907	ENST00000445355	ADAM8-202	mRNA	AMD	Brain._DLPFC_PEC	Brain: DLPFC (PEC) :: Homogenate :: All transcripts :: EpiXcan	0.598426	0.549556	1	0.914015	1	ENSG00000151651	ADAM8	ENST00000445355	ADAM8-202	0.117755	0.00905098	0.0104313	0.00412879	0.0161017	18	18	18	chr10	135075907	135090372	14466	-	GRCh37
2	15307033	ENST00000281513	NBAS-201	mRNA	AMD	Brain._DLPFC_PEC	Brain: DLPFC (PEC) :: Homogenate :: All transcripts :: EpiXcan	-0.598381	0.549586	1	0.914015	1	ENSG00000151779	NBAS	ENST00000281513	NBAS-201	-0.0273247	0.0839279	0.132565	8.67486e-27	1.71908e-25	24	24	24	chr2	15307033	15701454	394422	-	GRCh37
20	59827482	ENSG00000179242	CDH4	gene	AMD	Brain._DLPFC_PEC	Brain: DLPFC (PEC) :: Homogenate :: All transcripts :: EpiXcan	0.598376	0.549589	1	0.914015	1	ENSG00000179242	CDH4			0.0326157	0.045804	0.0506674	3.9767e-12	1.4424e-11	71	73	73	chr20	59827482	60515673	688192	+	GRCh37
16	10420291	ENSG00000166669	ATF7IP2	gene	AMD	Brain._DLPFC_PEC	Brain: DLPFC (PEC) :: Homogenate :: All transcripts :: EpiXcan	0.598372	0.549591	1	0.914015	1	ENSG00000166669	ATF7IP2			0.0151063	0.285302	0.353839	6.37834e-96	2.11652e-94	26	28	28	chr16	10420291	10577495	157205	+	GRCh37
14	24407940	ENSG00000215256	DHRS4-AS1	processed_transcript	AMD	Brain._DLPFC_PEC	Brain: DLPFC (PEC) :: Homogenate :: All transcripts :: EpiXcan	0.59835	0.549607	1	0.914015	1	ENSG00000215256	DHRS4-AS1			0.0160531	0.281376	0.319225	2.1951e-83	5.56245e-82	35	36	36	chr14	24407940	24458048	50109	-	GRCh37
12	122233173	ENST00000429892	LINC01089-202	lincRNA	AMD	Brain._DLPFC_PEC	Brain: DLPFC (PEC) :: Homogenate :: All transcripts :: EpiXcan	-0.598331	0.549619	1	0.914015	1	ENSG00000212694	AC084018.1	ENST00000429892	LINC01089-202	-0.0329781	0.064472	0.0761483	1.78983e-15	2.08412e-14	29	30	30	chr12	122233173	122241390	8218	-	GRCh37
8	19261672	ENST00000332246	CSGALNACT1-201	mRNA	AMD	Brain._DLPFC_PEC	Brain: DLPFC (PEC) :: Homogenate :: All transcripts :: EpiXcan	-0.59823	0.549686	1	0.914082	1	ENSG00000147408	CSGALNACT1	ENST00000332246	CSGALNACT1-201	-0.168514	0.00228439	0.016574	0.000286863	0.00130273	4	4	4	chr8	19261672	19540094	278423	-	GRCh37
19	9964394	ENSG00000105088	OLFM2	gene	AMD	Brain._DLPFC_PEC	Brain: DLPFC (PEC) :: Homogenate :: All transcripts :: EpiXcan	0.598096	0.549776	1	0.914187	1	ENSG00000105088	OLFM2			0.0216218	0.0737248	0.0826458	2.76767e-19	1.3881e-18	43	45	45	chr19	9964394	10047228	82835	-	GRCh37
21	45646717	ENST00000400379	ICOSLG-203	mRNA	AMD	Brain._DLPFC_PEC	Brain: DLPFC (PEC) :: Homogenate :: All transcripts :: EpiXcan	-0.598004	0.549838	1	0.91424	1	ENSG00000160223	ICOSLG	ENST00000400379	ICOSLG-203	-0.0695894	0.0154351	0.0338302	1.5925e-07	1.03908e-06	9	9	9	chr21	45646717	45660828	14112	-	GRCh37
3	42744145	ENSG00000230970	HHATL-AS1	gene	AMD	Brain._DLPFC_PEC	Brain: DLPFC (PEC) :: Homogenate :: All transcripts :: EpiXcan	-0.597969	0.549861	1	0.91424	1	ENSG00000230970	HHATL-AS1			-0.159705	0.0025442	0.0147571	0.000225037	0.00049569	4	4	4	chr3	42744145	42748154	4010	+	GRCh37
21	33951132	ENST00000431216	AP000275.2-201	mRNA	AMD	Brain._DLPFC_PEC	Brain: DLPFC (PEC) :: Homogenate :: All transcripts :: EpiXcan	-0.59777	0.549994	1	0.914343	1	ENSG00000265590	AP000275.65	ENST00000431216	AP000275.2-201	-0.0865715	0.00894714	0.0165002	0.000281002	0.00127743	14	14	14	chr21	33951132	33984456	33325	-	GRCh37
7	114562209	ENSG00000135272	MDFIC	gene	AMD	Brain._DLPFC_PEC	Brain: DLPFC (PEC) :: Homogenate :: All transcripts :: EpiXcan	-0.597767	0.549995	1	0.914343	1	ENSG00000135272	MDFIC			-0.0952707	0.00703741	0.0153519	0.000156621	0.000348767	11	11	11	chr7	114562209	114659256	97048	+	GRCh37
14	93170152	ENSG00000100600	LGMN	gene	AMD	Brain._DLPFC_PEC	Brain: DLPFC (PEC) :: Homogenate :: All transcripts :: EpiXcan	0.597756	0.550003	1	0.914343	1	ENSG00000100600	LGMN			0.0406926	0.0398425	0.0926824	1.07872e-21	5.87294e-21	8	8	8	chr14	93170152	93215047	44896	-	GRCh37
18	20714528	ENSG00000134508	CABLES1	gene	AMD	Brain._DLPFC_PEC	Brain: DLPFC (PEC) :: Homogenate :: All transcripts :: EpiXcan	0.597651	0.550073	1	0.914358	1	ENSG00000134508	CABLES1			0.0638264	0.0230507	0.026582	6.62474e-07	1.7628e-06	13	16	16	chr18	20714528	20840431	125904	+	GRCh37
17	18994382	ENST00000583141	AC007952.7-201	lincRNA	AMD	Brain._DLPFC_PEC	Brain: DLPFC (PEC) :: Homogenate :: All transcripts :: EpiXcan	-0.597604	0.550104	1	0.914358	1	ENSG00000263394	RP11-160E2.19	ENST00000583141	AC007952.7-201	-0.0822267	0.0104387	0.0240573	1.16459e-05	6.25506e-05	7	7	7	chr17	18994382	18995138	757	-	GRCh37
10	26727132	ENSG00000077420	APBB1IP	gene	AMD	Brain._DLPFC_PEC	Brain: DLPFC (PEC) :: Homogenate :: All transcripts :: EpiXcan	-0.597587	0.550116	1	0.914358	1	ENSG00000077420	APBB1IP			-0.0724627	0.0132971	0.0341098	1.46888e-08	4.34576e-08	6	6	6	chr10	26727132	26856732	129601	+	GRCh37
19	48551103	ENST00000594790	PLA2G4C-204	aberrant_processed_transcript	AMD	Brain._DLPFC_PEC	Brain: DLPFC (PEC) :: Homogenate :: All transcripts :: EpiXcan	0.597515	0.550164	1	0.914358	1	ENSG00000105499	PLA2G4C	ENST00000594790	PLA2G4C-204	0.0325331	0.0703829	0.106265	2.46508e-21	3.86837e-20	32	32	32	chr19	48551103	48558316	7214	-	GRCh37
8	95499921	ENSG00000164944	VIRMA	gene	AMD	Brain._DLPFC_PEC	Brain: DLPFC (PEC) :: Homogenate :: All transcripts :: EpiXcan	0.597467	0.550195	1	0.914358	1	ENSG00000164944	VIRMA			0.0328044	0.0690939	0.0896192	8.95537e-21	4.70982e-20	28	28	28	chr8	95499921	95565757	65837	-	GRCh37
13	101360579	ENSG00000233009	NALCN-AS1	gene	AMD	Brain._DLPFC_PEC	Brain: DLPFC (PEC) :: Homogenate :: All transcripts :: EpiXcan	0.597372	0.550259	1	0.914358	1	ENSG00000233009	NALCN-AS1			0.0784864	0.0112954	0.0270067	5.15581e-07	1.38229e-06	6	6	6	chr13	101360579	101711638	351060	+	GRCh37
9	14921335	ENST00000397561	LDHAP4-201	processed_pseudogene	AMD	Brain._DLPFC_PEC	Brain: DLPFC (PEC) :: Homogenate :: All transcripts :: EpiXcan	0.597363	0.550265	1	0.914358	1	ENSG00000214110	LDHAP4	ENST00000397561	LDHAP4-201	0.0502393	0.0249732	0.0252073	6.75929e-06	3.72207e-05	28	28	28	chr9	14921335	14922332	998	-	GRCh37
1	6281253	ENST00000343813	ICMT-201	mRNA	AMD	Brain._DLPFC_PEC	Brain: DLPFC (PEC) :: Homogenate :: All transcripts :: EpiXcan	0.597346	0.550276	1	0.914358	1	ENSG00000116237	ICMT	ENST00000343813	ICMT-201	0.0258116	0.111901	0.135019	3.41912e-27	6.88026e-26	45	48	48	chr1	6281253	6296000	14748	-	GRCh37
5	36192694	ENSG00000152620	NADK2	gene	AMD	Brain._DLPFC_PEC	Brain: DLPFC (PEC) :: Homogenate :: All transcripts :: EpiXcan	-0.597264	0.550331	1	0.914358	1	ENSG00000152620	NADK2			-0.0376827	0.0592379	0.0918059	2.20905e-21	1.18874e-20	25	25	25	chr5	36192694	36242381	49688	-	GRCh37
8	19171128	ENSG00000104611	SH2D4A	gene	AMD	Brain._DLPFC_PEC	Brain: DLPFC (PEC) :: Homogenate :: All transcripts :: EpiXcan	-0.597203	0.550372	1	0.914358	1	ENSG00000104611	SH2D4A			-0.0402593	0.0583348	0.0617823	1.72135e-14	7.01096e-14	60	60	60	chr8	19171128	19253729	82602	+	GRCh37
16	28732576	ENST00000565932	EIF3C-207	aberrant_processed_transcript	AMD	Brain._DLPFC_PEC	Brain: DLPFC (PEC) :: Homogenate :: All transcripts :: EpiXcan	0.597199	0.550375	1	0.914358	1	ENSG00000184110	EIF3C	ENST00000565932	EIF3C-207	0.0340211	0.0830464	0.0877531	1.0641e-17	1.39841e-16	44	48	48	chr16	28732576	28746916	14341	+	GRCh37
10	38426265	ENSG00000272983	AL117339.4	lincRNA_gene	AMD	Brain._DLPFC_PEC	Brain: DLPFC (PEC) :: Homogenate :: All transcripts :: EpiXcan	-0.597197	0.550376	1	0.914358	1	ENSG00000272983	AL117339.4			-0.0187299	0.235076	0.284518	2.02827e-72	4.18564e-71	19	28	28	chr10	38426265	38433327	7063	+	GRCh37
14	96829814	ENSG00000100744	GSKIP	gene	AMD	Brain._DLPFC_PEC	Brain: DLPFC (PEC) :: Homogenate :: All transcripts :: EpiXcan	0.597163	0.550398	1	0.914358	1	ENSG00000100744	GSKIP			0.0335237	0.0714744	0.117811	1.52842e-27	1.0262e-26	25	25	25	chr14	96829814	96853625	23812	+	GRCh37
2	11586323	ENST00000471343	E2F6-209	aberrant_processed_transcript	AMD	Brain._DLPFC_PEC	Brain: DLPFC (PEC) :: Homogenate :: All transcripts :: EpiXcan	-0.597162	0.550399	1	0.914358	1	ENSG00000169016	E2F6	ENST00000471343	E2F6-209	-0.10883	0.0059374	0.0153721	0.000482197	0.00212722	5	5	5	chr2	11586323	11591822	5500	-	GRCh37
21	43892596	ENSG00000160188	RSPH1	gene	AMD	Brain._DLPFC_PEC	Brain: DLPFC (PEC) :: Homogenate :: All transcripts :: EpiXcan	-0.597146	0.55041	1	0.914358	1	ENSG00000160188	RSPH1			-0.0580668	0.0212669	0.0442378	1.12522e-10	3.75136e-10	16	16	16	chr21	43892596	43916464	23869	-	GRCh37
12	133264192	ENSG00000176894	PXMP2	gene	AMD	Brain._DLPFC_PEC	Brain: DLPFC (PEC) :: Homogenate :: All transcripts :: EpiXcan	0.596937	0.55055	1	0.914522	1	ENSG00000176894	PXMP2			0.0334673	0.0575527	0.0815249	4.52234e-19	2.24065e-18	40	40	40	chr12	133264192	133297276	33085	+	GRCh37
6	152688127	ENST00000454018	SYNE1-214	mRNA	AMD	Brain._DLPFC_PEC	Brain: DLPFC (PEC) :: Homogenate :: All transcripts :: EpiXcan	-0.596919	0.550562	1	0.914522	1	ENSG00000131018	SYNE1	ENST00000454018	SYNE1-214	-0.0925796	0.00763022	0.0228012	2.03336e-05	0.0001061	12	12	12	chr6	152688127	152706810	18684	-	GRCh37
3	43020759	ENSG00000144649	FAM198A	gene	AMD	Brain._DLPFC_PEC	Brain: DLPFC (PEC) :: Homogenate :: All transcripts :: EpiXcan	0.596853	0.550605	1	0.914551	1	ENSG00000144649	FAM198A			0.0353191	0.0537833	0.0967657	2.71666e-22	1.51565e-21	15	15	15	chr3	43020759	43101703	80945	+	GRCh37
14	74964873	ENST00000261978	LTBP2-201	mRNA	AMD	Brain._DLPFC_PEC	Brain: DLPFC (PEC) :: Homogenate :: All transcripts :: EpiXcan	0.596693	0.550713	1	0.914568	1	ENSG00000119681	LTBP2	ENST00000261978	LTBP2-201	0.0493645	0.0237719	0.0268748	2.97078e-06	1.6987e-05	27	27	27	chr14	74964873	75079034	114162	-	GRCh37
12	129277739	ENST00000266771	SLC15A4-201	mRNA	AMD	Brain._DLPFC_PEC	Brain: DLPFC (PEC) :: Homogenate :: All transcripts :: EpiXcan	-0.596675	0.550725	1	0.914568	1	ENSG00000139370	SLC15A4	ENST00000266771	SLC15A4-201	-0.0908793	0.00805844	0.0212756	3.84754e-05	0.000194487	3	3	3	chr12	129277739	129308528	30790	-	GRCh37
6	74403626	ENST00000428865	AL590428.1-201	transcript	AMD	Brain._DLPFC_PEC	Brain: DLPFC (PEC) :: Homogenate :: All transcripts :: EpiXcan	-0.596671	0.550727	1	0.914568	1	ENSG00000231652	RP11-553A21.3	ENST00000428865	AL590428.1-201	-0.0843519	0.0206396	0.0421448	3.89548e-09	2.92668e-08	21	21	21	chr6	74403626	74405854	2229	-	GRCh37
12	66529626	ENST00000358230	TMBIM4-202	mRNA	AMD	Brain._DLPFC_PEC	Brain: DLPFC (PEC) :: Homogenate :: All transcripts :: EpiXcan	-0.596605	0.550771	1	0.914568	1	ENSG00000155957	TMBIM4	ENST00000358230	TMBIM4-202	-0.0109505	0.534494	0.57212	3.37678e-169	2.30143e-166	46	47	47	chr12	66529626	66563852	34227	-	GRCh37
10	81727969	ENST00000608229	SFTPD-AS1-201	lincRNA	AMD	Brain._DLPFC_PEC	Brain: DLPFC (PEC) :: Homogenate :: All transcripts :: EpiXcan	0.596561	0.5508	1	0.914568	1	ENSG00000273372	RP11-479O17.10	ENST00000608229	SFTPD-AS1-201	0.0257872	0.106328	0.15878	2.78393e-32	6.8119e-31	92	92	92	chr10	81727969	81732969	5001	+	GRCh37
19	41197434	ENSG00000123815	COQ8B	gene	AMD	Brain._DLPFC_PEC	Brain: DLPFC (PEC) :: Homogenate :: All transcripts :: EpiXcan	0.596514	0.550832	1	0.914568	1	ENSG00000123815	COQ8B			0.04808	0.0222812	0.0375152	2.47992e-09	7.66995e-09	23	24	24	chr19	41197434	41224112	26679	-	GRCh37
21	42822855	ENST00000491110	MX1-217	aberrant_processed_transcript	AMD	Brain._DLPFC_PEC	Brain: DLPFC (PEC) :: Homogenate :: All transcripts :: EpiXcan	0.596501	0.55084	1	0.914568	1	ENSG00000157601	MX1	ENST00000491110	MX1-217	0.0723759	0.0118245	0.0243712	1.03125e-05	5.57031e-05	20	20	20	chr21	42822855	42824747	1893	+	GRCh37
6	43468704	ENST00000490050	TJAP1-214	processed_transcript	AMD	Brain._DLPFC_PEC	Brain: DLPFC (PEC) :: Homogenate :: All transcripts :: EpiXcan	-0.596451	0.550874	1	0.914568	1	ENSG00000137221	TJAP1	ENST00000490050	TJAP1-214	-0.0732762	0.010016	0.0186379	0.000113042	0.000540247	11	11	11	chr6	43468704	43471405	2702	+	GRCh37
12	95611587	ENST00000546398	VEZT-206	processed_transcript	AMD	Brain._DLPFC_PEC	Brain: DLPFC (PEC) :: Homogenate :: All transcripts :: EpiXcan	0.596371	0.550927	1	0.914568	1	ENSG00000028203	VEZT	ENST00000546398	VEZT-206	0.0175703	0.263474	0.332174	1.66324e-77	1.5161e-75	26	26	26	chr12	95611587	95687960	76374	+	GRCh37
19	53115620	ENST00000536937	ZNF83-202	mRNA	AMD	Brain._DLPFC_PEC	Brain: DLPFC (PEC) :: Homogenate :: All transcripts :: EpiXcan	0.596347	0.550944	1	0.914568	1	ENSG00000167766	ZNF83	ENST00000536937	ZNF83-202	0.0661791	0.0130321	0.0415694	6.38341e-09	4.7151e-08	15	15	15	chr19	53115620	53141644	26025	-	GRCh37
9	130455257	ENSG00000187024	PTRH1	gene	AMD	Brain._DLPFC_PEC	Brain: DLPFC (PEC) :: Homogenate :: All transcripts :: EpiXcan	-0.596336	0.550951	1	0.914568	1	ENSG00000187024	PTRH1			-0.0352929	0.0561301	0.0855484	3.7988e-20	1.9565e-19	14	14	14	chr9	130455257	130487152	31896	-	GRCh37
1	65831748	ENST00000472787	DNAJC6-205	processed_transcript	AMD	Brain._DLPFC_PEC	Brain: DLPFC (PEC) :: Homogenate :: All transcripts :: EpiXcan	0.59632	0.550961	1	0.914568	1	ENSG00000116675	DNAJC6	ENST00000472787	DNAJC6-205	0.094406	0.00770041	0.0223839	2.1634e-05	0.000112627	5	5	5	chr1	65831748	65845471	13724	+	GRCh37
17	74372665	ENSG00000176170	SPHK1	gene	AMD	Brain._DLPFC_PEC	Brain: DLPFC (PEC) :: Homogenate :: All transcripts :: EpiXcan	0.59624	0.551015	1	0.914568	1	ENSG00000176170	SPHK1			0.047009	0.0285567	0.0462819	4.0822e-11	1.39726e-10	16	16	16	chr17	74372665	74383941	11277	+	GRCh37
6	70385694	ENSG00000168216	LMBRD1	gene	AMD	Brain._DLPFC_PEC	Brain: DLPFC (PEC) :: Homogenate :: All transcripts :: EpiXcan	-0.596212	0.551034	1	0.914568	1	ENSG00000168216	LMBRD1			-0.0242121	0.112456	0.171454	1.43212e-41	1.47203e-40	17	17	17	chr6	70385694	70507003	121310	-	GRCh37
9	72808913	ENST00000594708	SMC5-AS1-201	transcript	AMD	Brain._DLPFC_PEC	Brain: DLPFC (PEC) :: Homogenate :: All transcripts :: EpiXcan	-0.596194	0.551046	1	0.914568	1	ENSG00000268364	SMC5-AS1	ENST00000594708	SMC5-AS1-201	-0.0595508	0.0155942	0.0305145	7.44091e-07	4.53732e-06	14	14	14	chr9	72808913	72873782	64870	-	GRCh37
11	111957597	ENST00000528048	SDHD-205	mRNA	AMD	Brain._DLPFC_PEC	Brain: DLPFC (PEC) :: Homogenate :: All transcripts :: EpiXcan	-0.59618	0.551055	1	0.914568	1	ENSG00000204370	SDHD	ENST00000528048	SDHD-205	-0.054211	0.0275167	0.0587333	3.16529e-12	3.00073e-11	3	3	3	chr11	111957597	111966229	8633	+	GRCh37
10	55562531	ENSG00000150275	PCDH15	gene	AMD	Brain._DLPFC_PEC	Brain: DLPFC (PEC) :: Homogenate :: All transcripts :: EpiXcan	-0.596116	0.551098	1	0.914568	1	ENSG00000150275	PCDH15			-0.0511389	0.0248279	0.030624	9.33311e-08	2.62079e-07	38	39	39	chr10	55562531	57387702	1825172	-	GRCh37
16	771146	ENST00000564640	FAM173A-203	aberrant_processed_transcript	AMD	Brain._DLPFC_PEC	Brain: DLPFC (PEC) :: Homogenate :: All transcripts :: EpiXcan	-0.596107	0.551103	1	0.914568	1	ENSG00000103254	FAM173A	ENST00000564640	FAM173A-203	-0.03386	0.0501443	0.0580747	4.33861e-12	4.06778e-11	21	21	21	chr16	771146	772312	1167	+	GRCh37
6	2836342	ENST00000476896	SERPINB1-204	processed_transcript	AMD	Brain._DLPFC_PEC	Brain: DLPFC (PEC) :: Homogenate :: All transcripts :: EpiXcan	-0.596082	0.551121	1	0.914568	1	ENSG00000021355	SERPINB1	ENST00000476896	SERPINB1-204	-0.053959	0.0195206	0.0374522	3.7309e-08	2.57909e-07	7	7	7	chr6	2836342	2842082	5741	-	GRCh37
18	76829285	ENSG00000166377	ATP9B	gene	AMD	Brain._DLPFC_PEC	Brain: DLPFC (PEC) :: Homogenate :: All transcripts :: EpiXcan	-0.595999	0.551176	1	0.914582	1	ENSG00000166377	ATP9B			-0.0146113	0.304891	0.368644	1.36012e-100	4.93406e-99	57	58	58	chr18	76829285	77138283	308999	+	GRCh37
14	59100685	ENSG00000165617	DACT1	gene	AMD	Brain._DLPFC_PEC	Brain: DLPFC (PEC) :: Homogenate :: All transcripts :: EpiXcan	-0.595989	0.551182	1	0.914582	1	ENSG00000165617	DACT1			-0.0512332	0.0253961	0.027974	3.55726e-07	9.64868e-07	38	40	40	chr14	59100685	59115039	14355	+	GRCh37
12	11200931	ENST00000541376	AC018630.1-201	processed_pseudogene	AMD	Brain._DLPFC_PEC	Brain: DLPFC (PEC) :: Homogenate :: All transcripts :: EpiXcan	-0.595886	0.551252	1	0.914653	1	ENSG00000256019	TAS2R63P	ENST00000541376	AC018630.1-201	-0.0212294	0.131629	0.156077	8.45903e-32	2.03111e-30	49	50	50	chr12	11200931	11201855	925	-	GRCh37
7	134127102	ENSG00000085662	AKR1B1	gene	AMD	Brain._DLPFC_PEC	Brain: DLPFC (PEC) :: Homogenate :: All transcripts :: EpiXcan	-0.595842	0.551281	1	0.914658	1	ENSG00000085662	AKR1B1			-0.0925092	0.00761988	0.0126353	0.000631369	0.00134563	6	6	6	chr7	134127102	134144036	16935	-	GRCh37
5	49963718	ENST00000505180	PARP8-210	processed_transcript	AMD	Brain._DLPFC_PEC	Brain: DLPFC (PEC) :: Homogenate :: All transcripts :: EpiXcan	0.59576	0.551335	1	0.914704	1	ENSG00000151883	PARP8	ENST00000505180	PARP8-210	0.0545662	0.0251249	0.0302845	8.26618e-07	5.01604e-06	26	28	28	chr5	49963718	50057734	94017	+	GRCh37
5	146614526	ENST00000397936	STK32A-202	mRNA	AMD	Brain._DLPFC_PEC	Brain: DLPFC (PEC) :: Homogenate :: All transcripts :: EpiXcan	-0.595719	0.551363	1	0.914705	1	ENSG00000169302	STK32A	ENST00000397936	STK32A-202	-0.0591894	0.0192523	0.0391224	1.95368e-08	1.38633e-07	13	13	13	chr5	146614526	146767415	152890	+	GRCh37
11	6632419	ENST00000531760	TAF10-203	processed_transcript	AMD	Brain._DLPFC_PEC	Brain: DLPFC (PEC) :: Homogenate :: All transcripts :: EpiXcan	-0.595601	0.551442	1	0.914793	1	ENSG00000166337	TAF10	ENST00000531760	TAF10-203	-0.0580451	0.0201849	0.0163345	0.000316928	0.00143105	49	49	49	chr11	6632419	6633770	1352	-	GRCh37
20	1099241	ENST00000335877	PSMF1-203	mRNA	AMD	Brain._DLPFC_PEC	Brain: DLPFC (PEC) :: Homogenate :: All transcripts :: EpiXcan	-0.595516	0.551499	1	0.91484	1	ENSG00000125818	PSMF1	ENST00000335877	PSMF1-203	-0.0299228	0.0488382	0.0822165	1.32455e-16	1.64116e-15	33	38	38	chr20	1099241	1149022	49782	+	GRCh37
14	50575350	ENST00000569518	VCPKMT-205	aberrant_processed_transcript	AMD	Brain._DLPFC_PEC	Brain: DLPFC (PEC) :: Homogenate :: All transcripts :: EpiXcan	0.595479	0.551524	1	0.91484	1	ENSG00000100483	VCPKMT	ENST00000569518	VCPKMT-205	0.0504966	0.0255019	0.0256333	6.23967e-06	3.45094e-05	22	26	26	chr14	50575350	50583195	7846	-	GRCh37
9	12700100	ENSG00000235448	LURAP1L-AS1	gene	AMD	Brain._DLPFC_PEC	Brain: DLPFC (PEC) :: Homogenate :: All transcripts :: EpiXcan	0.595213	0.551701	1	0.914849	1	ENSG00000235448	LURAP1L-AS1			0.0146767	0.306031	0.377484	3.82987e-105	1.52714e-103	10	10	10	chr9	12700100	12814344	114245	-	GRCh37
22	19770747	ENSG00000185838	GNB1L	gene	AMD	Brain._DLPFC_PEC	Brain: DLPFC (PEC) :: Homogenate :: All transcripts :: EpiXcan	-0.595172	0.551729	1	0.914849	1	ENSG00000185838	GNB1L			-0.0316473	0.0712954	0.0990715	7.5281e-23	4.2913e-22	41	42	42	chr22	19770747	19842462	71716	-	GRCh37
5	54965424	ENST00000503891	SLC38A9-207	mRNA	AMD	Brain._DLPFC_PEC	Brain: DLPFC (PEC) :: Homogenate :: All transcripts :: EpiXcan	0.595132	0.551755	1	0.914849	1	ENSG00000177058	SLC38A9	ENST00000503891	SLC38A9-207	0.0418123	0.0354966	0.058513	4.2299e-12	3.96879e-11	13	13	13	chr5	54965424	55008158	42735	-	GRCh37
13	76178836	ENSG00000261105	LMO7-AS1	gene	AMD	Brain._DLPFC_PEC	Brain: DLPFC (PEC) :: Homogenate :: All transcripts :: EpiXcan	0.595092	0.551782	1	0.914849	1	ENSG00000261105	LMO7-AS1			0.0274401	0.088823	0.132448	1.03731e-30	7.72344e-30	12	12	12	chr13	76178836	76210130	31295	-	GRCh37
1	11866207	ENSG00000011021	CLCN6	gene	AMD	Brain._DLPFC_PEC	Brain: DLPFC (PEC) :: Homogenate :: All transcripts :: EpiXcan	-0.595075	0.551793	1	0.914849	1	ENSG00000011021	CLCN6			-0.0351306	0.0521021	0.0451407	5.57247e-11	1.89205e-10	50	51	51	chr1	11866207	11903201	36995	+	GRCh37
2	200472791	ENSG00000238217	LINC01877	lincRNA_gene	AMD	Brain._DLPFC_PEC	Brain: DLPFC (PEC) :: Homogenate :: All transcripts :: EpiXcan	0.595073	0.551795	1	0.914849	1	ENSG00000238217	LINC01877			0.0635818	0.0153995	0.0321616	3.90461e-08	1.12404e-07	2	2	2	chr2	200472791	200523855	51065	+	GRCh37
1	26551811	ENST00000451482	AL355877.1-204	processed_transcript	AMD	Brain._DLPFC_PEC	Brain: DLPFC (PEC) :: Homogenate :: All transcripts :: EpiXcan	0.595064	0.551801	1	0.914849	1	ENSG00000236155	RP11-231P20.2	ENST00000451482	AL355877.1-204	0.048149	0.0314272	0.0728472	7.30552e-15	8.19648e-14	5	5	5	chr1	26551811	26556331	4521	+	GRCh37
10	16865963	ENSG00000107611	CUBN	gene	AMD	Brain._DLPFC_PEC	Brain: DLPFC (PEC) :: Homogenate :: All transcripts :: EpiXcan	0.594978	0.551858	1	0.914849	1	ENSG00000107611	CUBN			0.0316634	0.0792407	0.116415	3.89483e-27	2.58271e-26	24	25	25	chr10	16865963	17171830	305868	-	GRCh37
2	3500727	ENST00000607415	AC114810.1-201	lincRNA	AMD	Brain._DLPFC_PEC	Brain: DLPFC (PEC) :: Homogenate :: All transcripts :: EpiXcan	-0.594953	0.551875	1	0.914849	1	ENSG00000271868	RP11-1293J14.1	ENST00000607415	AC114810.1-201	-0.0972902	0.0162953	0.0118022	0.00222452	0.009008	28	28	28	chr2	3500727	3501199	473	+	GRCh37
2	242157688	ENST00000481071	ANO7-208	aberrant_processed_transcript	AMD	Brain._DLPFC_PEC	Brain: DLPFC (PEC) :: Homogenate :: All transcripts :: EpiXcan	-0.59489	0.551917	1	0.914849	1	ENSG00000146205	ANO7	ENST00000481071	ANO7-208	-0.0503823	0.0470534	0.0584242	5.19128e-12	4.83906e-11	19	19	19	chr2	242157688	242164660	6973	+	GRCh37
3	101431316	ENST00000489621	PDCL3P4-201	processed_pseudogene	AMD	Brain._DLPFC_PEC	Brain: DLPFC (PEC) :: Homogenate :: All transcripts :: EpiXcan	-0.594882	0.551922	1	0.914849	1	ENSG00000244119	PDCL3P4	ENST00000489621	PDCL3P4-201	-0.0184183	0.235541	0.27395	8.49068e-60	4.90086e-58	41	44	44	chr3	101431316	101432035	720	+	GRCh37
10	69832892	ENST00000515753	HERC4-215	processed_transcript	AMD	Brain._DLPFC_PEC	Brain: DLPFC (PEC) :: Homogenate :: All transcripts :: EpiXcan	0.594871	0.55193	1	0.914849	1	ENSG00000148634	HERC4	ENST00000515753	HERC4-215	0.025854	0.0945408	0.150141	6.71972e-31	1.56102e-29	16	16	16	chr10	69832892	69833950	1059	-	GRCh37
1	42846477	ENST00000431473	RIMKLA-202	mRNA	AMD	Brain._DLPFC_PEC	Brain: DLPFC (PEC) :: Homogenate :: All transcripts :: EpiXcan	0.59486	0.551937	1	0.914849	1	ENSG00000177181	RIMKLA	ENST00000431473	RIMKLA-202	0.0489314	0.0277845	0.0510575	1.1231e-10	9.53964e-10	16	16	16	chr1	42846477	42888249	41773	+	GRCh37
11	114314877	ENST00000538791	REXO2-204	mRNA	AMD	Brain._DLPFC_PEC	Brain: DLPFC (PEC) :: Homogenate :: All transcripts :: EpiXcan	-0.594852	0.551943	1	0.914849	1	ENSG00000076043	REXO2	ENST00000538791	REXO2-204	-0.0494697	0.029525	0.0552185	1.51934e-11	1.37265e-10	13	14	14	chr11	114314877	114320987	6111	+	GRCh37
16	50349868	ENST00000394688	BRD7-201	mRNA	AMD	Brain._DLPFC_PEC	Brain: DLPFC (PEC) :: Homogenate :: All transcripts :: EpiXcan	0.594829	0.551958	1	0.914849	1	ENSG00000166164	BRD7	ENST00000394688	BRD7-201	0.0254502	0.104326	0.160417	1.13348e-32	2.81626e-31	13	13	13	chr16	50349868	50402845	52978	-	GRCh37
11	64879326	ENST00000279263	TM7SF2-201	mRNA	AMD	Brain._DLPFC_PEC	Brain: DLPFC (PEC) :: Homogenate :: All transcripts :: EpiXcan	-0.594797	0.551979	1	0.914849	1	ENSG00000149809	TM7SF2	ENST00000279263	TM7SF2-201	-0.0570675	0.0244639	0.0369755	4.66872e-08	3.19719e-07	17	17	17	chr11	64879326	64883828	4503	+	GRCh37
13	27131887	ENST00000335327	WASF3-201	mRNA	AMD	Brain._DLPFC_PEC	Brain: DLPFC (PEC) :: Homogenate :: All transcripts :: EpiXcan	-0.594795	0.55198	1	0.914849	1	ENSG00000132970	WASF3	ENST00000335327	WASF3-201	-0.0509909	0.0343282	0.0388489	2.17236e-08	1.53512e-07	46	46	46	chr13	27131887	27263085	131199	+	GRCh37
2	209100951	ENSG00000138413	IDH1	gene	AMD	Brain._DLPFC_PEC	Brain: DLPFC (PEC) :: Homogenate :: All transcripts :: EpiXcan	-0.594666	0.552067	1	0.914948	1	ENSG00000138413	IDH1			-0.0596383	0.0260334	0.0493733	7.9135e-12	2.81987e-11	17	17	17	chr2	209100951	209130798	29848	-	GRCh37
22	35922979	ENST00000610000	AL022334.2-201	lincRNA	AMD	Brain._DLPFC_PEC	Brain: DLPFC (PEC) :: Homogenate :: All transcripts :: EpiXcan	-0.594593	0.552116	1	0.914983	1	ENSG00000273044	RP4-569D19.8	ENST00000610000	AL022334.2-201	-0.0729986	0.0182674	0.0101509	0.00443153	0.0172149	34	35	35	chr22	35922979	35923462	484	+	GRCh37
5	150111016	ENST00000518015	DCTN4-205	mRNA	AMD	Brain._DLPFC_PEC	Brain: DLPFC (PEC) :: Homogenate :: All transcripts :: EpiXcan	-0.594535	0.552154	1	0.914983	1	ENSG00000132912	DCTN4	ENST00000518015	DCTN4-205	-0.0519059	0.0295173	0.0498296	1.26284e-10	1.06764e-09	21	21	21	chr5	150111016	150138260	27245	-	GRCh37
1	76256954	ENST00000467748	RABGGTB-206	processed_transcript	AMD	Brain._DLPFC_PEC	Brain: DLPFC (PEC) :: Homogenate :: All transcripts :: EpiXcan	-0.594491	0.552184	1	0.914983	1	ENSG00000137955	RABGGTB	ENST00000467748	RABGGTB-206	-0.102449	0.00991041	0.0133907	0.00110375	0.00465307	17	17	17	chr1	76256954	76257544	591	+	GRCh37
19	14640407	ENST00000598987	TECR-216	NMD_transcript_variant	AMD	Brain._DLPFC_PEC	Brain: DLPFC (PEC) :: Homogenate :: All transcripts :: EpiXcan	-0.594475	0.552195	1	0.914983	1	ENSG00000099797	TECR	ENST00000598987	TECR-216	-0.0898333	0.00832347	0.0125028	0.00161711	0.00666469	10	10	10	chr19	14640407	14676789	36383	+	GRCh37
20	44034697	ENST00000372723	DBNDD2-208	mRNA	AMD	Brain._DLPFC_PEC	Brain: DLPFC (PEC) :: Homogenate :: All transcripts :: EpiXcan	0.594397	0.552247	1	0.915026	1	ENSG00000244274	DBNDD2	ENST00000372723	DBNDD2-208	0.053255	0.0227406	0.0433196	3.12331e-09	2.3656e-08	12	12	12	chr20	44034697	44039250	4554	+	GRCh37
2	70131386	ENST00000487029	SNRNP27-204	NMD_transcript_variant	AMD	Brain._DLPFC_PEC	Brain: DLPFC (PEC) :: Homogenate :: All transcripts :: EpiXcan	0.594242	0.55235	1	0.915153	1	ENSG00000124380	SNRNP27	ENST00000487029	SNRNP27-204	0.0459739	0.0269269	0.026868	3.26176e-06	1.85945e-05	45	47	47	chr2	70131386	70132707	1322	+	GRCh37
5	110427414	ENST00000506538	WDR36-203	mRNA	AMD	Brain._DLPFC_PEC	Brain: DLPFC (PEC) :: Homogenate :: All transcripts :: EpiXcan	0.594106	0.552441	1	0.915245	1	ENSG00000134987	WDR36	ENST00000506538	WDR36-203	0.0986395	0.00676885	0.017761	0.000176684	0.000823828	6	6	6	chr5	110427414	110466200	38787	+	GRCh37
9	86274878	ENST00000376395	UBQLN1-202	mRNA	AMD	Brain._DLPFC_PEC	Brain: DLPFC (PEC) :: Homogenate :: All transcripts :: EpiXcan	0.594016	0.552502	1	0.915245	1	ENSG00000135018	UBQLN1	ENST00000376395	UBQLN1-202	0.0553511	0.0242085	0.0509342	1.13068e-10	9.59756e-10	16	16	16	chr9	86274878	86323118	48241	-	GRCh37
1	233086370	ENST00000366628	NTPCR-202	mRNA	AMD	Brain._DLPFC_PEC	Brain: DLPFC (PEC) :: Homogenate :: All transcripts :: EpiXcan	-0.594004	0.552509	1	0.915245	1	ENSG00000135778	NTPCR	ENST00000366628	NTPCR-202	-0.012102	0.595206	0.673585	4.60548e-234	2.26695e-230	22	22	22	chr1	233086370	233119628	33259	+	GRCh37
1	54635333	ENSG00000248835	AL357673.1	gene	AMD	Brain._DLPFC_PEC	Brain: DLPFC (PEC) :: Homogenate :: All transcripts :: EpiXcan	-0.594	0.552512	1	0.915245	1	ENSG00000248835	AL357673.1			-0.039296	0.0543597	0.108522	1.45562e-25	9.14224e-25	5	5	5	chr1	54635333	54637997	2665	-	GRCh37
10	13688670	ENST00000419851	AL157392.3-227	aberrant_processed_transcript	AMD	Brain._DLPFC_PEC	Brain: DLPFC (PEC) :: Homogenate :: All transcripts :: EpiXcan	-0.593948	0.552547	1	0.915258	1	ENSG00000239665	RP11-295P9.3	ENST00000419851	AL157392.3-227	-0.0650006	0.0185946	0.0439774	2.22894e-09	1.70895e-08	6	6	6	chr10	13688670	13697796	9127	+	GRCh37
8	124428966	ENST00000523984	WDYHV1-208	mRNA	AMD	Brain._DLPFC_PEC	Brain: DLPFC (PEC) :: Homogenate :: All transcripts :: EpiXcan	0.593872	0.552598	1	0.915299	1	ENSG00000156795	WDYHV1	ENST00000523984	WDYHV1-208	0.091589	0.014904	0.0259243	5.20703e-06	2.90339e-05	9	9	9	chr8	124428966	124454480	25515	+	GRCh37
5	81571974	ENST00000503605	RPS23-202	processed_transcript	AMD	Brain._DLPFC_PEC	Brain: DLPFC (PEC) :: Homogenate :: All transcripts :: EpiXcan	0.593734	0.55269	1	0.915368	1	ENSG00000186468	RPS23	ENST00000503605	RPS23-202	0.0136023	0.335257	0.413371	4.05978e-102	6.40036e-100	10	10	10	chr5	81571974	81573962	1989	-	GRCh37
2	151324709	ENST00000263895	RND3-201	mRNA	AMD	Brain._DLPFC_PEC	Brain: DLPFC (PEC) :: Homogenate :: All transcripts :: EpiXcan	-0.59373	0.552692	1	0.915368	1	ENSG00000115963	RND3	ENST00000263895	RND3-201	-0.059047	0.0144706	0.016974	0.000226299	0.00104212	9	9	9	chr2	151324709	151344208	19500	-	GRCh37
19	3539152	ENST00000329493	C19orf71-201	mRNA	AMD	Brain._DLPFC_PEC	Brain: DLPFC (PEC) :: Homogenate :: All transcripts :: EpiXcan	0.593654	0.552744	1	0.915409	1	ENSG00000183397	C19orf71	ENST00000329493	C19orf71-201	0.11407	0.00592719	0.0300041	9.20789e-07	5.56403e-06	2	2	2	chr19	3539152	3544028	4877	+	GRCh37
17	48712138	ENSG00000108846	ABCC3	gene	AMD	Brain._DLPFC_PEC	Brain: DLPFC (PEC) :: Homogenate :: All transcripts :: EpiXcan	0.593451	0.552879	1	0.915513	1	ENSG00000108846	ABCC3			0.0446689	0.0355508	0.0568456	1.67509e-13	6.51352e-13	8	8	8	chr17	48712138	48769613	57476	+	GRCh37
3	48555117	ENSG00000114268	PFKFB4	gene	AMD	Brain._DLPFC_PEC	Brain: DLPFC (PEC) :: Homogenate :: All transcripts :: EpiXcan	0.593378	0.552928	1	0.915513	1	ENSG00000114268	PFKFB4			0.0610564	0.0242225	0.0399526	9.18199e-10	2.9012e-09	17	17	17	chr3	48555117	48599448	44332	-	GRCh37
9	135468384	ENSG00000125485	DDX31	gene	AMD	Brain._DLPFC_PEC	Brain: DLPFC (PEC) :: Homogenate :: All transcripts :: EpiXcan	-0.593364	0.552937	1	0.915513	1	ENSG00000125485	DDX31			-0.0277668	0.074299	0.0932601	1.12608e-21	6.12663e-21	37	37	37	chr9	135468384	135545788	77405	-	GRCh37
2	105028685	ENSG00000225765	LINC01831	lincRNA_gene	AMD	Brain._DLPFC_PEC	Brain: DLPFC (PEC) :: Homogenate :: All transcripts :: EpiXcan	-0.593337	0.552956	1	0.915513	1	ENSG00000225765	LINC01831			-0.0671685	0.0100316	0.010927	0.00144596	0.00300451	26	27	27	chr2	105028685	105030466	1782	-	GRCh37
12	105196331	ENSG00000136052	SLC41A2	gene	AMD	Brain._DLPFC_PEC	Brain: DLPFC (PEC) :: Homogenate :: All transcripts :: EpiXcan	0.593286	0.55299	1	0.915513	1	ENSG00000136052	SLC41A2			0.0726673	0.0097522	0.0172911	6.28185e-05	0.000144355	13	13	13	chr12	105196331	105352522	156192	-	GRCh37
11	66052051	ENSG00000174851	YIF1A	gene	AMD	Brain._DLPFC_PEC	Brain: DLPFC (PEC) :: Homogenate :: All transcripts :: EpiXcan	0.593281	0.552993	1	0.915513	1	ENSG00000174851	YIF1A			0.0473967	0.0267693	0.0478932	1.46067e-11	5.12767e-11	11	11	11	chr11	66052051	66056641	4591	-	GRCh37
5	180688213	ENSG00000248275	TRIM52-AS1	gene	AMD	Brain._DLPFC_PEC	Brain: DLPFC (PEC) :: Homogenate :: All transcripts :: EpiXcan	-0.593266	0.553003	1	0.915513	1	ENSG00000248275	TRIM52-AS1			-0.0180009	0.27715	0.368124	1.02843e-100	3.74205e-99	12	14	14	chr5	180688213	180699308	11096	+	GRCh37
11	64788988	ENST00000529254	ARL2-203	aberrant_processed_transcript	AMD	Brain._DLPFC_PEC	Brain: DLPFC (PEC) :: Homogenate :: All transcripts :: EpiXcan	-0.593242	0.553019	1	0.915513	1	ENSG00000213465	ARL2	ENST00000529254	ARL2-203	-0.0140813	0.317501	0.379553	2.30184e-90	2.77477e-88	33	33	33	chr11	64788988	64789588	601	+	GRCh37
7	6655248	ENST00000457543	ZNF853-201	mRNA	AMD	Brain._DLPFC_PEC	Brain: DLPFC (PEC) :: Homogenate :: All transcripts :: EpiXcan	0.593179	0.553062	1	0.915539	1	ENSG00000236609	ZNF853	ENST00000457543	ZNF853-201	0.0556559	0.0169512	0.0351912	9.20168e-08	6.12853e-07	13	13	13	chr7	6655248	6663921	8674	+	GRCh37
18	74534563	ENSG00000130856	ZNF236	gene	AMD	Brain._DLPFC_PEC	Brain: DLPFC (PEC) :: Homogenate :: All transcripts :: EpiXcan	-0.593075	0.553131	1	0.91561	1	ENSG00000130856	ZNF236			-0.0332843	0.0665863	0.100293	3.24209e-23	1.87694e-22	25	25	25	chr18	74534563	74682683	148121	+	GRCh37
19	52375710	ENST00000451628	ZNF577-202	mRNA	AMD	Brain._DLPFC_PEC	Brain: DLPFC (PEC) :: Homogenate :: All transcripts :: EpiXcan	-0.592831	0.553294	1	0.915821	1	ENSG00000161551	ZNF577	ENST00000451628	ZNF577-202	-0.0284188	0.0788687	0.119376	4.57422e-24	8.09751e-23	44	44	44	chr19	52375710	52391189	15480	-	GRCh37
22	26995242	ENSG00000100122	CRYBB1	gene	AMD	Brain._DLPFC_PEC	Brain: DLPFC (PEC) :: Homogenate :: All transcripts :: EpiXcan	-0.592805	0.553312	1	0.915821	1	ENSG00000100122	CRYBB1			-0.0465409	0.0259179	0.0382597	2.08466e-09	6.47237e-09	21	21	21	chr22	26995242	27014052	18811	-	GRCh37
5	128300821	ENST00000262462	SLC27A6-201	mRNA	AMD	Brain._DLPFC_PEC	Brain: DLPFC (PEC) :: Homogenate :: All transcripts :: EpiXcan	-0.592706	0.553378	1	0.915838	1	ENSG00000113396	SLC27A6	ENST00000262462	SLC27A6-201	-0.0206216	0.115819	0.14925	3.31446e-30	7.47999e-29	31	32	32	chr5	128300821	128369324	68504	+	GRCh37
12	132671287	ENST00000538731	LINC02361-201	lincRNA	AMD	Brain._DLPFC_PEC	Brain: DLPFC (PEC) :: Homogenate :: All transcripts :: EpiXcan	-0.592703	0.55338	1	0.915838	1	ENSG00000256576	RP13-977J11.2	ENST00000538731	LINC02361-201	-0.0181251	0.227916	0.308686	5.34765e-69	3.88366e-67	11	11	11	chr12	132671287	132674240	2954	-	GRCh37
1	210612927	ENST00000367009	HHAT-202	mRNA	AMD	Brain._DLPFC_PEC	Brain: DLPFC (PEC) :: Homogenate :: All transcripts :: EpiXcan	0.592593	0.553453	1	0.915838	1	ENSG00000054392	HHAT	ENST00000367009	HHAT-202	0.0450189	0.0294462	0.0481242	3.96032e-10	3.223e-09	18	18	18	chr1	210612927	210849638	236712	+	GRCh37
1	115247090	ENST00000369535	NRAS-201	mRNA	AMD	Brain._DLPFC_PEC	Brain: DLPFC (PEC) :: Homogenate :: All transcripts :: EpiXcan	0.592515	0.553506	1	0.915838	1	ENSG00000213281	NRAS	ENST00000369535	NRAS-201	0.1206	0.0045502	0.0115017	0.00258196	0.0103673	5	5	5	chr1	115247090	115259515	12426	-	GRCh37
7	74299901	ENST00000470380	STAG3L2-003	aberrant_processed_transcript	AMD	Brain._DLPFC_PEC	Brain: DLPFC (PEC) :: Homogenate :: All transcripts :: EpiXcan	-0.592495	0.553519	1	0.915838	1	ENSG00000160828	STAG3L2	ENST00000470380	STAG3L2-003	-0.0406098	0.052227	0.0509258	1.01683e-10	8.66441e-10	38	39	39	chr7	74299901	74306687	6787	-	GRCh37
14	65405870	ENSG00000176153	GPX2	gene	AMD	Brain._DLPFC_PEC	Brain: DLPFC (PEC) :: Homogenate :: All transcripts :: EpiXcan	0.592454	0.553546	1	0.915838	1	ENSG00000176153	GPX2			0.0908036	0.00779377	0.0274072	4.33732e-07	1.16922e-06	3	3	3	chr14	65405870	65409531	3662	-	GRCh37
1	246887349	ENST00000366510	SCCPDH-201	mRNA	AMD	Brain._DLPFC_PEC	Brain: DLPFC (PEC) :: Homogenate :: All transcripts :: EpiXcan	-0.592416	0.553572	1	0.915838	1	ENSG00000143653	SCCPDH	ENST00000366510	SCCPDH-201	-0.0400954	0.0360997	0.0797166	3.72432e-16	4.5116e-15	11	11	11	chr1	246887349	246931439	44091	+	GRCh37
16	64977656	ENST00000394156	CDH11-202	mRNA	AMD	Brain._DLPFC_PEC	Brain: DLPFC (PEC) :: Homogenate :: All transcripts :: EpiXcan	-0.592297	0.553652	1	0.915838	1	ENSG00000140937	CDH11	ENST00000394156	CDH11-202	-0.10821	0.00603254	0.0141877	0.000776382	0.00333632	8	8	8	chr16	64977656	65155939	178284	-	GRCh37
5	145493474	ENST00000506231	LARS-207	aberrant_processed_transcript	AMD	Brain._DLPFC_PEC	Brain: DLPFC (PEC) :: Homogenate :: All transcripts :: EpiXcan	0.592248	0.553684	1	0.915838	1	ENSG00000133706	LARS	ENST00000506231	LARS-207	0.0279858	0.071569	0.0927978	8.8987e-19	1.23754e-17	49	52	52	chr5	145493474	145512189	18716	-	GRCh37
12	54789045	ENST00000293379	ITGA5-201	mRNA	AMD	Brain._DLPFC_PEC	Brain: DLPFC (PEC) :: Homogenate :: All transcripts :: EpiXcan	-0.592238	0.553691	1	0.915838	1	ENSG00000161638	ITGA5	ENST00000293379	ITGA5-201	-0.253342	0.00117418	0.0377565	2.73799e-08	1.91785e-07	5	12	12	chr12	54789045	54813244	24200	-	GRCh37
15	84868063	ENST00000559668	GOLGA2P7-207	processed_transcript	AMD	Brain._DLPFC_PEC	Brain: DLPFC (PEC) :: Homogenate :: All transcripts :: EpiXcan	-0.592205	0.553713	1	0.915838	1	ENSG00000225151	GOLGA2P7	ENST00000559668	GOLGA2P7-207	-0.017854	0.216733	0.257647	1.4829e-55	7.59899e-54	52	53	53	chr15	84868063	84898774	30712	-	GRCh37
6	139143884	ENSG00000225415	CCRL1P1	pseudogene	AMD	Brain._DLPFC_PEC	Brain: DLPFC (PEC) :: Homogenate :: All transcripts :: EpiXcan	0.592182	0.553729	1	0.915838	1	ENSG00000225415	CCRL1P1			0.0436664	0.0298694	0.0365663	5.20017e-09	1.57877e-08	35	35	35	chr6	139143884	139145015	1132	+	GRCh37
5	102895106	ENST00000508889	NUDT12-203	aberrant_processed_transcript	AMD	Brain._DLPFC_PEC	Brain: DLPFC (PEC) :: Homogenate :: All transcripts :: EpiXcan	-0.592159	0.553744	1	0.915838	1	ENSG00000112874	NUDT12	ENST00000508889	NUDT12-203	-0.0468213	0.0359884	0.0561391	1.25884e-11	1.14382e-10	5	5	5	chr5	102895106	102898491	3386	-	GRCh37
15	49032703	ENST00000325747	CEP152-201	mRNA	AMD	Brain._DLPFC_PEC	Brain: DLPFC (PEC) :: Homogenate :: All transcripts :: EpiXcan	0.592098	0.553785	1	0.915838	1	ENSG00000103995	CEP152	ENST00000325747	CEP152-201	0.0828516	0.00809208	0.0199306	5.91341e-05	0.000292113	7	8	8	chr15	49032703	49103227	70525	-	GRCh37
17	55055466	ENSG00000121064	SCPEP1	gene	AMD	Brain._DLPFC_PEC	Brain: DLPFC (PEC) :: Homogenate :: All transcripts :: EpiXcan	0.592089	0.553791	1	0.915838	1	ENSG00000121064	SCPEP1			0.0527003	0.0226934	0.0282754	2.99292e-07	8.15003e-07	16	16	16	chr17	55055466	55084129	28664	+	GRCh37
14	102695176	ENST00000522874	MOK-226	mRNA	AMD	Brain._DLPFC_PEC	Brain: DLPFC (PEC) :: Homogenate :: All transcripts :: EpiXcan	0.592053	0.553815	1	0.915838	1	ENSG00000080823	MOK	ENST00000522874	MOK-226	0.0694422	0.034265	0.0153529	0.00046273	0.00204664	42	43	43	chr14	102695176	102771488	76313	-	GRCh37
12	69103003	ENST00000537662	NUP107-207	aberrant_processed_transcript	AMD	Brain._DLPFC_PEC	Brain: DLPFC (PEC) :: Homogenate :: All transcripts :: EpiXcan	0.592014	0.553841	1	0.915838	1	ENSG00000111581	NUP107	ENST00000537662	NUP107-207	0.0399853	0.0400025	0.0611838	1.26213e-12	1.22818e-11	12	13	13	chr12	69103003	69108158	5156	+	GRCh37
14	23171352	ENSG00000235213	OR6E1P	pseudogene	AMD	Brain._DLPFC_PEC	Brain: DLPFC (PEC) :: Homogenate :: All transcripts :: EpiXcan	-0.592012	0.553843	1	0.915838	1	ENSG00000235213	OR6E1P			-0.0402373	0.0415205	0.073465	4.76764e-17	2.18285e-16	29	29	29	chr14	23171352	23172274	923	+	GRCh37
3	11874500	ENST00000417723	TAMM41-204	NMD_transcript_variant	AMD	Brain._DLPFC_PEC	Brain: DLPFC (PEC) :: Homogenate :: All transcripts :: EpiXcan	0.591993	0.553855	1	0.915838	1	ENSG00000144559	TAMM41	ENST00000417723	TAMM41-204	0.0156664	0.252571	0.34278	8.72063e-79	8.18492e-77	6	6	6	chr3	11874500	11888359	13860	-	GRCh37
7	102123591	ENST00000465829	RASA4B-202	mRNA	AMD	Brain._DLPFC_PEC	Brain: DLPFC (PEC) :: Homogenate :: All transcripts :: EpiXcan	0.591955	0.553881	1	0.915838	1	ENSG00000170667	RASA4B	ENST00000465829	RASA4B-202	0.0286593	0.179472	0.222518	2.63784e-47	1.07357e-45	146	160	160	chr7	102123591	102158228	34638	-	GRCh37
12	108956386	ENST00000539593	ISCU-208	mRNA	AMD	Brain._DLPFC_PEC	Brain: DLPFC (PEC) :: Homogenate :: All transcripts :: EpiXcan	-0.591937	0.553893	1	0.915838	1	ENSG00000136003	ISCU	ENST00000539593	ISCU-208	-0.0981918	0.00927371	0.0156382	0.000425849	0.0018943	12	12	12	chr12	108956386	108961684	5299	+	GRCh37
13	103331776	ENSG00000269942	RP11-29B2.5	lincRNA_gene	AMD	Brain._DLPFC_PEC	Brain: DLPFC (PEC) :: Homogenate :: All transcripts :: EpiXcan	0.5919	0.553918	1	0.915838	1	ENSG00000269942	RP11-29B2.5			0.122769	0.0048667	0.0121019	0.000778352	0.00164855	10	10	10	chr13	103331776	103332308	533	+	GRCh37
4	119644676	ENST00000502830	SEC24D-204	aberrant_processed_transcript	AMD	Brain._DLPFC_PEC	Brain: DLPFC (PEC) :: Homogenate :: All transcripts :: EpiXcan	0.591876	0.553934	1	0.915838	1	ENSG00000150961	SEC24D	ENST00000502830	SEC24D-204	0.0571349	0.0189184	0.0439098	2.02817e-09	1.56178e-08	16	16	16	chr4	119644676	119650002	5327	-	GRCh37
3	146232967	ENST00000342435	PLSCR1-201	mRNA	AMD	Brain._DLPFC_PEC	Brain: DLPFC (PEC) :: Homogenate :: All transcripts :: EpiXcan	-0.591698	0.554053	1	0.915945	1	ENSG00000188313	PLSCR1	ENST00000342435	PLSCR1-201	-0.067037	0.0130912	0.0295895	1.04102e-06	6.24858e-06	7	7	7	chr3	146232967	146262651	29685	-	GRCh37
3	32522804	ENSG00000091317	CMTM6	gene	AMD	Brain._DLPFC_PEC	Brain: DLPFC (PEC) :: Homogenate :: All transcripts :: EpiXcan	-0.591679	0.554066	1	0.915945	1	ENSG00000091317	CMTM6			-0.0724247	0.0133609	0.024233	2.10118e-06	5.38671e-06	10	10	10	chr3	32522804	32544900	22097	-	GRCh37
10	12207324	ENSG00000165609	NUDT5	gene	AMD	Brain._DLPFC_PEC	Brain: DLPFC (PEC) :: Homogenate :: All transcripts :: EpiXcan	0.591629	0.554099	1	0.915945	1	ENSG00000165609	NUDT5			0.0368546	0.0463306	0.0622706	9.13128e-15	3.77068e-14	26	26	26	chr10	12207324	12238143	30820	-	GRCh37
1	200593024	ENSG00000118197	DDX59	gene	AMD	Brain._DLPFC_PEC	Brain: DLPFC (PEC) :: Homogenate :: All transcripts :: EpiXcan	0.591611	0.554111	1	0.915945	1	ENSG00000118197	DDX59			0.0131297	0.371654	0.407707	3.56733e-116	1.75988e-114	72	72	72	chr1	200593024	200639097	46074	-	GRCh37
3	33075355	ENSG00000223899	SEC13P1	pseudogene	AMD	Brain._DLPFC_PEC	Brain: DLPFC (PEC) :: Homogenate :: All transcripts :: EpiXcan	0.59158	0.554132	1	0.915945	1	ENSG00000223899	SEC13P1			0.038781	0.039786	0.0804191	1.02996e-18	5.05424e-18	5	5	5	chr3	33075355	33076302	948	+	GRCh37
19	52216365	ENST00000601714	HAS1-205	mRNA	AMD	Brain._DLPFC_PEC	Brain: DLPFC (PEC) :: Homogenate :: All transcripts :: EpiXcan	-0.591523	0.55417	1	0.915964	1	ENSG00000105509	HAS1	ENST00000601714	HAS1-205	-0.0352695	0.0603897	0.086297	1.47815e-17	1.92426e-16	33	34	34	chr19	52216365	52223194	6830	-	GRCh37
22	41487790	ENSG00000100393	EP300	gene	AMD	Brain._DLPFC_PEC	Brain: DLPFC (PEC) :: Homogenate :: All transcripts :: EpiXcan	-0.591402	0.554251	1	0.916026	1	ENSG00000100393	EP300			-0.107606	0.00527144	0.017591	5.54034e-05	0.000127753	13	13	13	chr22	41487790	41576081	88292	+	GRCh37
4	7099795	ENST00000499242	LINC02447-201	lincRNA	AMD	Brain._DLPFC_PEC	Brain: DLPFC (PEC) :: Homogenate :: All transcripts :: EpiXcan	-0.59138	0.554266	1	0.916026	1	ENSG00000245468	RP11-367J11.3	ENST00000499242	LINC02447-201	-0.0753346	0.0137334	0.0248922	7.27288e-06	3.98851e-05	23	23	23	chr4	7099795	7105107	5313	-	GRCh37
10	91461367	ENSG00000138182	KIF20B	gene	AMD	Brain._DLPFC_PEC	Brain: DLPFC (PEC) :: Homogenate :: All transcripts :: EpiXcan	0.591338	0.554294	1	0.916026	1	ENSG00000138182	KIF20B			0.0230301	0.11836	0.170844	6.89577e-41	6.94877e-40	46	46	46	chr10	91461367	91534700	73334	+	GRCh37
1	156707097	ENST00000368211	MRPL24-202	mRNA	AMD	Brain._DLPFC_PEC	Brain: DLPFC (PEC) :: Homogenate :: All transcripts :: EpiXcan	-0.591309	0.554313	1	0.916026	1	ENSG00000143314	MRPL24	ENST00000368211	MRPL24-202	-0.0510907	0.0368199	0.0509791	1.17166e-10	9.93214e-10	22	22	22	chr1	156707097	156710923	3827	-	GRCh37
1	213224589	ENST00000543470	RPS6KC1-207	mRNA	AMD	Brain._DLPFC_PEC	Brain: DLPFC (PEC) :: Homogenate :: All transcripts :: EpiXcan	-0.591239	0.55436	1	0.916059	1	ENSG00000136643	RPS6KC1	ENST00000543470	RPS6KC1-207	-0.0528707	0.024592	0.0537631	3.5023e-11	3.0904e-10	5	5	5	chr1	213224589	213446127	221539	+	GRCh37
16	1484386	ENST00000409671	CCDC154-202	mRNA	AMD	Brain._DLPFC_PEC	Brain: DLPFC (PEC) :: Homogenate :: All transcripts :: EpiXcan	0.591111	0.554446	1	0.916065	1	ENSG00000197599	CCDC154	ENST00000409671	CCDC154-202	0.0400101	0.0412148	0.0702651	2.29201e-14	2.496e-13	15	16	16	chr16	1484386	1494557	10172	-	GRCh37
20	2633292	ENST00000469588	NOP56-209	processed_transcript	AMD	Brain._DLPFC_PEC	Brain: DLPFC (PEC) :: Homogenate :: All transcripts :: EpiXcan	0.591101	0.554453	1	0.916065	1	ENSG00000101361	NOP56	ENST00000469588	NOP56-209	0.0461581	0.0309019	0.0614995	1.06038e-12	1.03687e-11	3	3	3	chr20	2633292	2636158	2867	+	GRCh37
9	4679559	ENSG00000106993	CDC37L1	gene	AMD	Brain._DLPFC_PEC	Brain: DLPFC (PEC) :: Homogenate :: All transcripts :: EpiXcan	-0.591091	0.55446	1	0.916065	1	ENSG00000106993	CDC37L1			-0.0248973	0.138864	0.134259	1.27693e-31	9.79477e-31	110	111	111	chr9	4679559	4708398	28840	+	GRCh37
17	44249483	ENST00000576739	KANSL1-214	mRNA	AMD	Brain._DLPFC_PEC	Brain: DLPFC (PEC) :: Homogenate :: All transcripts :: EpiXcan	0.591075	0.55447	1	0.916065	1	ENSG00000120071	KANSL1	ENST00000576739	KANSL1-214	0.0632984	0.0168018	0.141977	4.96161e-29	1.07404e-27	26	38	38	chr17	44249483	44302080	52598	-	GRCh37
5	138080123	ENSG00000253404	AC034243.1	gene	AMD	Brain._DLPFC_PEC	Brain: DLPFC (PEC) :: Homogenate :: All transcripts :: EpiXcan	-0.590968	0.554542	1	0.916107	1	ENSG00000253404	AC034243.1			-0.0159302	0.223323	0.267478	1.40461e-67	2.61457e-66	26	26	26	chr5	138080123	138088998	8876	-	GRCh37
22	39214457	ENST00000333039	NPTXR-201	mRNA	AMD	Brain._DLPFC_PEC	Brain: DLPFC (PEC) :: Homogenate :: All transcripts :: EpiXcan	0.590958	0.554549	1	0.916107	1	ENSG00000221890	NPTXR	ENST00000333039	NPTXR-201	0.0546923	0.0217139	0.0255438	5.3888e-06	3.0004e-05	22	22	22	chr22	39214457	39239987	25531	-	GRCh37
4	6672452	ENST00000515205	LINC02482-202	lincRNA	AMD	Brain._DLPFC_PEC	Brain: DLPFC (PEC) :: Homogenate :: All transcripts :: EpiXcan	0.590909	0.554582	1	0.916117	1	ENSG00000251580	RP11-539L10.3	ENST00000515205	LINC02482-202	0.027758	0.0934497	0.125044	3.413e-25	6.34484e-24	31	32	32	chr4	6672452	6675557	3106	-	GRCh37
1	231472850	ENST00000391858	SPRTN-204	mRNA	AMD	Brain._DLPFC_PEC	Brain: DLPFC (PEC) :: Homogenate :: All transcripts :: EpiXcan	0.590565	0.554812	1	0.916436	1	ENSG00000010072	SPRTN	ENST00000391858	SPRTN-204	0.0932043	0.00748441	0.0214288	3.41582e-05	0.000173794	8	8	8	chr1	231472850	231488878	16029	+	GRCh37
22	24002063	ENST00000438858	AP000347.1-203	processed_transcript	AMD	Brain._DLPFC_PEC	Brain: DLPFC (PEC) :: Homogenate :: All transcripts :: EpiXcan	-0.590541	0.554828	1	0.916436	1	ENSG00000272578	AP000347.2	ENST00000438858	AP000347.1-203	-0.0234847	0.119952	0.173374	1.96007e-35	5.4084e-34	18	19	19	chr22	24002063	24032678	30616	-	GRCh37
9	139654086	ENSG00000177984	LCN15	gene	AMD	Brain._DLPFC_PEC	Brain: DLPFC (PEC) :: Homogenate :: All transcripts :: EpiXcan	0.590455	0.554885	1	0.916479	1	ENSG00000177984	LCN15			0.0129174	0.285306	0.353269	3.94517e-95	1.27749e-93	26	27	27	chr9	139654086	139660707	6622	-	GRCh37
22	17640289	ENST00000431923	HDHD5-AS1-202	transcript	AMD	Brain._DLPFC_PEC	Brain: DLPFC (PEC) :: Homogenate :: All transcripts :: EpiXcan	0.590423	0.554907	1	0.916479	1	ENSG00000185837	CECR5-AS1	ENST00000431923	HDHD5-AS1-202	0.0937052	0.0112768	0.0113084	0.00275166	0.0110127	23	25	25	chr22	17640289	17646335	6047	+	GRCh37
5	141974796	ENST00000494344	FGF1-211	aberrant_processed_transcript	AMD	Brain._DLPFC_PEC	Brain: DLPFC (PEC) :: Homogenate :: All transcripts :: EpiXcan	-0.590371	0.554942	1	0.916492	1	ENSG00000113578	FGF1	ENST00000494344	FGF1-211	-0.09155	0.0121823	0.0181045	0.000144024	0.000679374	27	27	27	chr5	141974796	142077617	102822	-	GRCh37
21	47581075	ENST00000291672	SPATC1L-201	mRNA	AMD	Brain._DLPFC_PEC	Brain: DLPFC (PEC) :: Homogenate :: All transcripts :: EpiXcan	-0.590275	0.555007	1	0.916555	1	ENSG00000160284	SPATC1L	ENST00000291672	SPATC1L-201	-0.0219927	0.174271	0.250889	5.07518e-54	2.48847e-52	35	35	35	chr21	47581075	47604373	23299	-	GRCh37
17	45915679	ENST00000579856	SCRN2-205	NMD_transcript_variant	AMD	Brain._DLPFC_PEC	Brain: DLPFC (PEC) :: Homogenate :: All transcripts :: EpiXcan	-0.590183	0.555068	1	0.916592	1	ENSG00000141295	SCRN2	ENST00000579856	SCRN2-205	-0.0423223	0.042949	0.082521	9.22469e-17	1.15326e-15	16	16	16	chr17	45915679	45918631	2953	-	GRCh37
8	24769678	ENSG00000272163	AF106564.1	gene	AMD	Brain._DLPFC_PEC	Brain: DLPFC (PEC) :: Homogenate :: All transcripts :: EpiXcan	-0.590162	0.555082	1	0.916592	1	ENSG00000272163	AF106564.1			-0.132502	0.00423811	0.0104913	0.00185315	0.00382358	7	7	7	chr8	24769678	24772230	2553	-	GRCh37
12	66531614	ENST00000398033	TMBIM4-203	mRNA	AMD	Brain._DLPFC_PEC	Brain: DLPFC (PEC) :: Homogenate :: All transcripts :: EpiXcan	0.590059	0.555151	1	0.916631	1	ENSG00000155957	TMBIM4	ENST00000398033	TMBIM4-203	0.0173736	0.200849	0.213938	7.75856e-45	2.94145e-43	75	77	77	chr12	66531614	66563778	32165	-	GRCh37
2	24303616	ENST00000413037	TP53I3-204	mRNA	AMD	Brain._DLPFC_PEC	Brain: DLPFC (PEC) :: Homogenate :: All transcripts :: EpiXcan	-0.590033	0.555169	1	0.916631	1	ENSG00000115129	TP53I3	ENST00000413037	TP53I3-204	-0.0917576	0.00710939	0.0278269	1.99033e-06	1.16024e-05	2	2	2	chr2	24303616	24307181	3566	-	GRCh37
9	34379017	ENST00000379133	C9orf24-205	mRNA	AMD	Brain._DLPFC_PEC	Brain: DLPFC (PEC) :: Homogenate :: All transcripts :: EpiXcan	-0.590008	0.555186	1	0.916631	1	ENSG00000164972	C9orf24	ENST00000379133	C9orf24-205	-0.0340244	0.0620851	0.0834866	6.18073e-17	7.8064e-16	32	34	34	chr9	34379017	34381598	2582	-	GRCh37
2	3622912	ENST00000407445	RPS7-204	mRNA	AMD	Brain._DLPFC_PEC	Brain: DLPFC (PEC) :: Homogenate :: All transcripts :: EpiXcan	-0.589907	0.555253	1	0.91668	1	ENSG00000171863	RPS7	ENST00000407445	RPS7-204	-0.0509672	0.0264464	0.057286	8.67248e-12	7.97665e-11	6	6	6	chr2	3622912	3628129	5218	+	GRCh37
1	243775785	ENST00000492957	AKT3-208	processed_transcript	AMD	Brain._DLPFC_PEC	Brain: DLPFC (PEC) :: Homogenate :: All transcripts :: EpiXcan	-0.589884	0.555268	1	0.91668	1	ENSG00000117020	AKT3	ENST00000492957	AKT3-208	-0.0293681	0.0744005	0.116492	1.45557e-23	2.51738e-22	13	13	13	chr1	243775785	243778448	2664	-	GRCh37
19	50016411	ENST00000426395	FCGRT-202	mRNA	AMD	Brain._DLPFC_PEC	Brain: DLPFC (PEC) :: Homogenate :: All transcripts :: EpiXcan	0.589743	0.555363	1	0.916777	1	ENSG00000104870	FCGRT	ENST00000426395	FCGRT-202	0.0498904	0.0386736	0.0562753	9.55534e-12	8.75957e-11	23	23	23	chr19	50016411	50029590	13180	+	GRCh37
4	68283023	ENSG00000250075	AC104806.2	lincRNA_gene	AMD	Brain._DLPFC_PEC	Brain: DLPFC (PEC) :: Homogenate :: All transcripts :: EpiXcan	-0.589717	0.55538	1	0.916777	1	ENSG00000250075	AC104806.2			-0.0205267	0.129408	0.168022	8.10314e-40	7.94312e-39	37	38	38	chr4	68283023	68333969	50947	-	GRCh37
11	20409076	ENST00000331079	PRMT3-202	mRNA	AMD	Brain._DLPFC_PEC	Brain: DLPFC (PEC) :: Homogenate :: All transcripts :: EpiXcan	-0.589418	0.555581	1	0.916958	1	ENSG00000185238	PRMT3	ENST00000331079	PRMT3-202	-0.1672	0.00251007	0.0132575	0.00120618	0.00505816	7	7	7	chr11	20409076	20530799	121724	+	GRCh37
1	163236366	ENSG00000143228	NUF2	gene	AMD	Brain._DLPFC_PEC	Brain: DLPFC (PEC) :: Homogenate :: All transcripts :: EpiXcan	-0.589412	0.555585	1	0.916958	1	ENSG00000143228	NUF2			-0.134003	0.00334263	0.025903	8.60345e-07	2.26929e-06	2	2	2	chr1	163236366	163325554	89189	+	GRCh37
11	109357694	ENST00000529418	AP003049.1-201	processed_pseudogene	AMD	Brain._DLPFC_PEC	Brain: DLPFC (PEC) :: Homogenate :: All transcripts :: EpiXcan	-0.589397	0.555595	1	0.916958	1	ENSG00000254890	RP11-10A7.1	ENST00000529418	AP003049.1-201	-0.0951824	0.00707232	0.0191351	8.81368e-05	0.000426675	5	5	5	chr11	109357694	109358150	457	-	GRCh37
5	159820155	ENSG00000221886	ZBED8	gene	AMD	Brain._DLPFC_PEC	Brain: DLPFC (PEC) :: Homogenate :: All transcripts :: EpiXcan	-0.589381	0.555606	1	0.916958	1	ENSG00000221886	ZBED8			-0.0708985	0.0129019	0.0289099	2.20859e-07	6.07386e-07	11	11	11	chr5	159820155	159827104	6950	-	GRCh37
2	133429374	ENSG00000176771	NCKAP5	gene	AMD	Brain._DLPFC_PEC	Brain: DLPFC (PEC) :: Homogenate :: All transcripts :: EpiXcan	-0.589349	0.555627	1	0.916958	1	ENSG00000176771	NCKAP5			-0.0885282	0.00804747	0.0312038	6.52355e-08	1.85037e-07	3	3	3	chr2	133429374	134326034	896661	-	GRCh37
5	271736	ENSG00000249915	PDCD6	gene	AMD	Brain._DLPFC_PEC	Brain: DLPFC (PEC) :: Homogenate :: All transcripts :: EpiXcan	0.589315	0.55565	1	0.916958	1	ENSG00000249915	PDCD6			0.0346719	0.0741058	0.0925861	2.1664e-21	1.16657e-20	46	53	53	chr5	271736	353971	82236	+	GRCh37
3	89156674	ENST00000336596	EPHA3-201	mRNA	AMD	Brain._DLPFC_PEC	Brain: DLPFC (PEC) :: Homogenate :: All transcripts :: EpiXcan	-0.58925	0.555694	1	0.916986	1	ENSG00000044524	EPHA3	ENST00000336596	EPHA3-201	-0.0208812	0.157384	0.161459	7.25635e-33	1.82079e-31	70	71	71	chr3	89156674	89531284	374611	+	GRCh37
13	45766988	ENST00000379108	KCTD4-201	mRNA	AMD	Brain._DLPFC_PEC	Brain: DLPFC (PEC) :: Homogenate :: All transcripts :: EpiXcan	0.589172	0.555746	1	0.917029	1	ENSG00000180332	KCTD4	ENST00000379108	KCTD4-201	0.0369612	0.0374191	0.0181848	0.000143024	0.00067487	51	56	56	chr13	45766988	45768852	1865	-	GRCh37
3	36921675	ENSG00000234073	AC011816.1	pseudogene	AMD	Brain._DLPFC_PEC	Brain: DLPFC (PEC) :: Homogenate :: All transcripts :: EpiXcan	-0.589098	0.555796	1	0.917067	1	ENSG00000234073	AC011816.1			-0.0660361	0.0154684	0.0186923	3.05871e-05	7.19612e-05	14	14	14	chr3	36921675	36922220	546	-	GRCh37
12	110906229	ENST00000548869	FAM216A-206	aberrant_processed_transcript	AMD	Brain._DLPFC_PEC	Brain: DLPFC (PEC) :: Homogenate :: All transcripts :: EpiXcan	0.589028	0.555843	1	0.91708	1	ENSG00000204856	FAM216A	ENST00000548869	FAM216A-206	0.0880962	0.00898738	0.0177135	0.000170187	0.000795672	9	9	9	chr12	110906229	110925103	18875	+	GRCh37
8	102211423	ENST00000518336	ZNF706-204	mRNA	AMD	Brain._DLPFC_PEC	Brain: DLPFC (PEC) :: Homogenate :: All transcripts :: EpiXcan	0.588998	0.555863	1	0.91708	1	ENSG00000120963	ZNF706	ENST00000518336	ZNF706-204	0.0544451	0.0119162	0.0219568	2.77651e-05	0.000142775	24	24	24	chr8	102211423	102218292	6870	-	GRCh37
19	3474405	ENSG00000095932	SMIM24	gene	AMD	Brain._DLPFC_PEC	Brain: DLPFC (PEC) :: Homogenate :: All transcripts :: EpiXcan	0.58894	0.555902	1	0.91708	1	ENSG00000095932	SMIM24			0.0498377	0.0266884	0.022994	3.48359e-06	8.81087e-06	46	46	46	chr19	3474405	3480540	6136	-	GRCh37
16	21991583	ENST00000561798	UQCRC2-203	aberrant_processed_transcript	AMD	Brain._DLPFC_PEC	Brain: DLPFC (PEC) :: Homogenate :: All transcripts :: EpiXcan	-0.588883	0.555939	1	0.91708	1	ENSG00000140740	UQCRC2	ENST00000561798	UQCRC2-203	-0.0534753	0.0253179	0.0555057	1.5979e-11	1.44229e-10	4	4	4	chr16	21991583	21994668	3086	+	GRCh37
10	90639491	ENSG00000138134	STAMBPL1	gene	AMD	Brain._DLPFC_PEC	Brain: DLPFC (PEC) :: Homogenate :: All transcripts :: EpiXcan	0.58885	0.555962	1	0.91708	1	ENSG00000138134	STAMBPL1			0.0474187	0.0311659	0.0450266	7.45168e-11	2.50962e-10	11	11	11	chr10	90639491	90734910	95420	+	GRCh37
5	178191862	ENST00000503486	AACSP1-201	processed_transcript	AMD	Brain._DLPFC_PEC	Brain: DLPFC (PEC) :: Homogenate :: All transcripts :: EpiXcan	-0.588811	0.555988	1	0.91708	1	ENSG00000250420	AACSP1	ENST00000503486	AACSP1-201	-0.0510316	0.0279331	0.0575234	6.57685e-12	6.09727e-11	32	32	32	chr5	178191862	178245436	53575	-	GRCh37
13	32599451	ENST00000428419	FRY-AS1-201	transcript	AMD	Brain._DLPFC_PEC	Brain: DLPFC (PEC) :: Homogenate :: All transcripts :: EpiXcan	-0.588651	0.556095	1	0.91708	1	ENSG00000237637	FRY-AS1	ENST00000428419	FRY-AS1-201	-0.030782	0.0685557	0.115713	2.60457e-23	4.44982e-22	24	24	24	chr13	32599451	32605776	6326	-	GRCh37
7	25632971	ENSG00000223561	AC005165.1	lincRNA_gene	AMD	Brain._DLPFC_PEC	Brain: DLPFC (PEC) :: Homogenate :: All transcripts :: EpiXcan	-0.58865	0.556096	1	0.91708	1	ENSG00000223561	AC005165.1			-0.0363029	0.0524201	0.0947599	1.68231e-22	9.46237e-22	5	5	5	chr7	25632971	25790614	157644	-	GRCh37
3	137780832	ENSG00000158163	DZIP1L	gene	AMD	Brain._DLPFC_PEC	Brain: DLPFC (PEC) :: Homogenate :: All transcripts :: EpiXcan	-0.588603	0.556128	1	0.91708	1	ENSG00000158163	DZIP1L			-0.0233899	0.116748	0.141892	2.53979e-33	2.06296e-32	36	37	37	chr3	137780832	137834660	53829	-	GRCh37
16	30006615	ENSG00000169592	INO80E	gene	AMD	Brain._DLPFC_PEC	Brain: DLPFC (PEC) :: Homogenate :: All transcripts :: EpiXcan	0.588581	0.556142	1	0.91708	1	ENSG00000169592	INO80E			0.0217793	0.128361	0.15831	2.58056e-37	2.35719e-36	28	28	28	chr16	30006615	30017114	10500	+	GRCh37
17	41561233	ENSG00000067596	DHX8	gene	AMD	Brain._DLPFC_PEC	Brain: DLPFC (PEC) :: Homogenate :: All transcripts :: EpiXcan	-0.588574	0.556147	1	0.91708	1	ENSG00000067596	DHX8			-0.142925	0.0032587	0.0136503	0.000400572	0.000866906	11	11	11	chr17	41561233	41621831	60599	+	GRCh37
11	32112450	ENST00000054950	RCN1-201	mRNA	AMD	Brain._DLPFC_PEC	Brain: DLPFC (PEC) :: Homogenate :: All transcripts :: EpiXcan	0.588564	0.556154	1	0.91708	1	ENSG00000049449	RCN1	ENST00000054950	RCN1-201	0.0234424	0.108075	0.110344	3.34238e-22	5.44973e-21	50	50	50	chr11	32112450	32127301	14852	+	GRCh37
19	10677138	ENSG00000129355	CDKN2D	gene	AMD	Brain._DLPFC_PEC	Brain: DLPFC (PEC) :: Homogenate :: All transcripts :: EpiXcan	0.588557	0.556158	1	0.91708	1	ENSG00000129355	CDKN2D			0.0497396	0.0275113	0.0571536	1.8816e-13	7.30007e-13	10	10	10	chr19	10677138	10679735	2598	-	GRCh37
14	50091892	ENSG00000165506	DNAAF2	gene	AMD	Brain._DLPFC_PEC	Brain: DLPFC (PEC) :: Homogenate :: All transcripts :: EpiXcan	0.588531	0.556176	1	0.91708	1	ENSG00000165506	DNAAF2			0.0837083	0.00903621	0.0266499	5.88289e-07	1.57129e-06	17	17	17	chr14	50091892	50101948	10057	-	GRCh37
7	101458959	ENSG00000257923	CUX1	gene	AMD	Brain._DLPFC_PEC	Brain: DLPFC (PEC) :: Homogenate :: All transcripts :: EpiXcan	-0.58845	0.55623	1	0.917084	1	ENSG00000257923	CUX1			-0.0556882	0.0235654	0.0506414	3.40638e-12	1.23982e-11	13	13	13	chr7	101458959	101927249	468291	+	GRCh37
6	82879956	ENST00000445419	IBTK-203	aberrant_processed_transcript	AMD	Brain._DLPFC_PEC	Brain: DLPFC (PEC) :: Homogenate :: All transcripts :: EpiXcan	-0.588447	0.556232	1	0.917084	1	ENSG00000005700	IBTK	ENST00000445419	IBTK-203	-0.0457219	0.0314946	0.040154	1.3194e-08	9.50252e-08	16	16	16	chr6	82879956	82915646	35691	-	GRCh37
17	3343316	ENST00000541913	SPATA22-204	mRNA	AMD	Brain._DLPFC_PEC	Brain: DLPFC (PEC) :: Homogenate :: All transcripts :: EpiXcan	-0.588295	0.556334	1	0.917208	1	ENSG00000141255	SPATA22	ENST00000541913	SPATA22-204	-0.0400694	0.0405637	0.051707	8.2152e-11	7.05924e-10	34	35	35	chr17	3343316	3417146	73831	-	GRCh37
7	151574127	ENSG00000239911	PRKAG2-AS1	gene	AMD	Brain._DLPFC_PEC	Brain: DLPFC (PEC) :: Homogenate :: All transcripts :: EpiXcan	-0.588233	0.556376	1	0.917234	1	ENSG00000239911	PRKAG2-AS1			-0.0582402	0.0233347	0.0389445	1.46782e-09	4.58854e-09	10	10	10	chr7	151574127	151576299	2173	+	GRCh37
5	72861268	ENSG00000164338	UTP15	gene	AMD	Brain._DLPFC_PEC	Brain: DLPFC (PEC) :: Homogenate :: All transcripts :: EpiXcan	0.588152	0.55643	1	0.917279	1	ENSG00000164338	UTP15			0.11525	0.00531253	0.0164907	9.75183e-05	0.000220729	9	9	9	chr5	72861268	72877794	16527	+	GRCh37
6	19837617	ENST00000378700	ID4-201	mRNA	AMD	Brain._DLPFC_PEC	Brain: DLPFC (PEC) :: Homogenate :: All transcripts :: EpiXcan	0.588021	0.556518	1	0.917342	1	ENSG00000172201	ID4	ENST00000378700	ID4-201	0.0390738	0.0178736	0.024476	9.42481e-06	5.11515e-05	24	24	24	chr6	19837617	19840915	3299	+	GRCh37
5	70398725	ENST00000512908	AC145138.1-201	pseudogene	AMD	Brain._DLPFC_PEC	Brain: DLPFC (PEC) :: Homogenate :: All transcripts :: EpiXcan	-0.587988	0.55654	1	0.917342	1	ENSG00000251634	RP11-1280N14.3	ENST00000512908	AC145138.1-201	-0.0388012	0.0710685	0.0679335	6.43125e-14	6.80864e-13	51	63	63	chr5	70398725	70424580	25856	-	GRCh37
9	115927800	ENST00000238256	FKBP15-201	mRNA	AMD	Brain._DLPFC_PEC	Brain: DLPFC (PEC) :: Homogenate :: All transcripts :: EpiXcan	0.587976	0.556548	1	0.917342	1	ENSG00000119321	FKBP15	ENST00000238256	FKBP15-201	0.0337704	0.0493195	0.067015	1.02562e-13	1.07235e-12	28	28	28	chr9	115927800	115983641	55842	-	GRCh37
1	151028059	ENST00000491825	CDC42SE1-205	processed_transcript	AMD	Brain._DLPFC_PEC	Brain: DLPFC (PEC) :: Homogenate :: All transcripts :: EpiXcan	0.587868	0.556621	1	0.917379	1	ENSG00000197622	CDC42SE1	ENST00000491825	CDC42SE1-205	0.116921	0.00554014	0.0179563	0.000150085	0.000706086	5	5	5	chr1	151028059	151032249	4191	-	GRCh37
7	102004745	ENST00000492837	AC091390.4-203	processed_transcript	AMD	Brain._DLPFC_PEC	Brain: DLPFC (PEC) :: Homogenate :: All transcripts :: EpiXcan	-0.587798	0.556668	1	0.917379	1	ENSG00000239969	RP11-163E9.2	ENST00000492837	AC091390.4-203	-0.0409188	0.0319294	0.0434153	3.03401e-09	2.30111e-08	27	28	28	chr7	102004745	102021078	16334	+	GRCh37
7	44418720	ENSG00000015676	NUDCD3	gene	AMD	Brain._DLPFC_PEC	Brain: DLPFC (PEC) :: Homogenate :: All transcripts :: EpiXcan	-0.587757	0.556696	1	0.917379	1	ENSG00000015676	NUDCD3			-0.0380924	0.0432325	0.0637892	5.61349e-15	2.34534e-14	24	24	24	chr7	44418720	44530479	111760	-	GRCh37
3	16355946	ENSG00000271964	AC090948.1	gene	AMD	Brain._DLPFC_PEC	Brain: DLPFC (PEC) :: Homogenate :: All transcripts :: EpiXcan	-0.587719	0.556721	1	0.917379	1	ENSG00000271964	AC090948.1			-0.0678993	0.0167883	0.0451358	6.19556e-11	2.09682e-10	6	6	6	chr3	16355946	16356494	549	+	GRCh37
11	76493295	ENSG00000182704	TSKU	gene	AMD	Brain._DLPFC_PEC	Brain: DLPFC (PEC) :: Homogenate :: All transcripts :: EpiXcan	-0.587695	0.556737	1	0.917379	1	ENSG00000182704	TSKU			-0.0492852	0.0323782	0.0256672	9.01451e-07	2.37434e-06	43	43	43	chr11	76493295	76509198	15904	+	GRCh37
4	20702082	ENST00000506702	PACRGL-215	NMD_transcript_variant	AMD	Brain._DLPFC_PEC	Brain: DLPFC (PEC) :: Homogenate :: All transcripts :: EpiXcan	-0.587645	0.556771	1	0.917379	1	ENSG00000163138	PACRGL	ENST00000506702	PACRGL-215	-0.0562238	0.0156489	0.0208455	4.40289e-05	0.000221045	24	24	24	chr4	20702082	20754523	52442	+	GRCh37
1	112313284	ENSG00000171385	KCND3	gene	AMD	Brain._DLPFC_PEC	Brain: DLPFC (PEC) :: Homogenate :: All transcripts :: EpiXcan	0.587598	0.556802	1	0.917379	1	ENSG00000171385	KCND3			0.095198	0.00986693	0.0195289	1.81531e-05	4.34621e-05	10	10	10	chr1	112313284	112531777	218494	-	GRCh37
3	9834179	ENSG00000241553	ARPC4	gene	AMD	Brain._DLPFC_PEC	Brain: DLPFC (PEC) :: Homogenate :: All transcripts :: EpiXcan	0.587578	0.556816	1	0.917379	1	ENSG00000241553	ARPC4			0.135981	0.00338581	0.0168799	8.00713e-05	0.000182419	4	4	4	chr3	9834179	9849410	15232	+	GRCh37
4	186131233	ENST00000264694	SNX25-201	mRNA	AMD	Brain._DLPFC_PEC	Brain: DLPFC (PEC) :: Homogenate :: All transcripts :: EpiXcan	-0.587554	0.556832	1	0.917379	1	ENSG00000109762	SNX25	ENST00000264694	SNX25-201	-0.0539023	0.023015	0.0193059	9.04977e-05	0.000437387	33	34	34	chr4	186131233	186285120	153888	+	GRCh37
15	82944773	ENSG00000259328	RP11-152F13.7	pseudogene	AMD	Brain._DLPFC_PEC	Brain: DLPFC (PEC) :: Homogenate :: All transcripts :: EpiXcan	-0.587524	0.556852	1	0.917379	1	ENSG00000259328	RP11-152F13.7			-0.0215906	0.116538	0.118458	8.96499e-28	6.04279e-27	47	47	47	chr15	82944773	82974312	29540	+	GRCh37
11	2004467	ENSG00000226416	MRPL23-AS1	gene	AMD	Brain._DLPFC_PEC	Brain: DLPFC (PEC) :: Homogenate :: All transcripts :: EpiXcan	0.587471	0.556888	1	0.917379	1	ENSG00000226416	MRPL23-AS1			0.114422	0.00568121	0.0153797	0.000165324	0.000367278	7	8	8	chr11	2004467	2011150	6684	-	GRCh37
5	81569177	ENSG00000186468	RPS23	gene	AMD	Brain._DLPFC_PEC	Brain: DLPFC (PEC) :: Homogenate :: All transcripts :: EpiXcan	-0.587466	0.556891	1	0.917379	1	ENSG00000186468	RPS23			-0.00997952	0.609878	0.659391	9.39632e-258	4.44464e-255	43	43	43	chr5	81569177	81574396	5220	-	GRCh37
15	43477604	ENST00000563065	CCNDBP1-204	NMD_transcript_variant	AMD	Brain._DLPFC_PEC	Brain: DLPFC (PEC) :: Homogenate :: All transcripts :: EpiXcan	-0.587329	0.556983	1	0.917396	1	ENSG00000166946	CCNDBP1	ENST00000563065	CCNDBP1-204	-0.0450243	0.0285778	0.0455226	7.94788e-10	6.30712e-09	7	7	7	chr15	43477604	43487393	9790	+	GRCh37
10	134915750	ENST00000392606	ADGRA1-201	mRNA	AMD	Brain._DLPFC_PEC	Brain: DLPFC (PEC) :: Homogenate :: All transcripts :: EpiXcan	0.587318	0.55699	1	0.917396	1	ENSG00000197177	GPR123	ENST00000392606	ADGRA1-201	0.0413963	0.0408255	0.0707826	1.56665e-14	1.72195e-13	16	16	16	chr10	134915750	134944932	29183	+	GRCh37
2	20096787	ENST00000495698	TTC32-204	aberrant_processed_transcript	AMD	Brain._DLPFC_PEC	Brain: DLPFC (PEC) :: Homogenate :: All transcripts :: EpiXcan	0.587287	0.557011	1	0.917396	1	ENSG00000183891	TTC32	ENST00000495698	TTC32-204	0.0662568	0.0180232	0.0134096	0.00110407	0.00465418	29	30	30	chr2	20096787	20098238	1452	-	GRCh37
14	91737669	ENST00000389857	CCDC88C-204	mRNA	AMD	Brain._DLPFC_PEC	Brain: DLPFC (PEC) :: Homogenate :: All transcripts :: EpiXcan	-0.587195	0.557073	1	0.917396	1	ENSG00000015133	CCDC88C	ENST00000389857	CCDC88C-204	-0.0286637	0.0715036	0.106571	1.91121e-21	3.0147e-20	25	25	25	chr14	91737669	91884121	146453	-	GRCh37
15	85523671	ENSG00000073417	PDE8A	gene	AMD	Brain._DLPFC_PEC	Brain: DLPFC (PEC) :: Homogenate :: All transcripts :: EpiXcan	0.587112	0.557129	1	0.917396	1	ENSG00000073417	PDE8A			0.0223745	0.127595	0.160035	1.19601e-37	1.09957e-36	28	28	28	chr15	85523671	85682376	158706	+	GRCh37
7	128291239	ENST00000465971	AC018638.4-201	processed_pseudogene	AMD	Brain._DLPFC_PEC	Brain: DLPFC (PEC) :: Homogenate :: All transcripts :: EpiXcan	0.587091	0.557143	1	0.917396	1	ENSG00000243302	RP11-274B21.2	ENST00000465971	AC018638.4-201	0.0471926	0.0284332	0.0517445	6.23255e-11	5.39848e-10	5	5	5	chr7	128291239	128292388	1150	+	GRCh37
9	115913256	ENST00000490809	SLC31A2-203	processed_transcript	AMD	Brain._DLPFC_PEC	Brain: DLPFC (PEC) :: Homogenate :: All transcripts :: EpiXcan	0.587089	0.557144	1	0.917396	1	ENSG00000136867	SLC31A2	ENST00000490809	SLC31A2-203	0.0432729	0.0372555	0.0573604	4.15511e-12	3.90152e-11	17	17	17	chr9	115913256	115914596	1341	+	GRCh37
19	48551600	ENST00000599921	PLA2G4C-222	mRNA	AMD	Brain._DLPFC_PEC	Brain: DLPFC (PEC) :: Homogenate :: All transcripts :: EpiXcan	-0.58704	0.557177	1	0.917396	1	ENSG00000105499	PLA2G4C	ENST00000599921	PLA2G4C-222	-0.0156616	0.214267	0.267304	5.23558e-58	2.87587e-56	38	38	38	chr19	48551600	48614069	62470	-	GRCh37
20	18123096	ENST00000377681	KAT14-201	mRNA	AMD	Brain._DLPFC_PEC	Brain: DLPFC (PEC) :: Homogenate :: All transcripts :: EpiXcan	-0.587018	0.557192	1	0.917396	1	ENSG00000149474	CSRP2BP	ENST00000377681	KAT14-201	-0.0140986	0.309014	0.35764	1.07267e-83	1.10898e-81	54	55	55	chr20	18123096	18169031	45936	+	GRCh37
9	8317405	ENST00000397606	PTPRD-204	mRNA	AMD	Brain._DLPFC_PEC	Brain: DLPFC (PEC) :: Homogenate :: All transcripts :: EpiXcan	0.587007	0.557199	1	0.917396	1	ENSG00000153707	PTPRD	ENST00000397606	PTPRD-204	0.0317161	0.0361842	0.0220439	2.66017e-05	0.000137039	77	78	78	chr9	8317405	8733894	416490	-	GRCh37
2	208473839	ENST00000411432	METTL21A-203	mRNA	AMD	Brain._DLPFC_PEC	Brain: DLPFC (PEC) :: Homogenate :: All transcripts :: EpiXcan	0.586983	0.557215	1	0.917396	1	ENSG00000144401	METTL21A	ENST00000411432	METTL21A-203	0.0398952	0.0388182	0.0746569	3.92803e-15	4.4797e-14	16	16	16	chr2	208473839	208489973	16135	-	GRCh37
19	39481354	ENSG00000161243	FBXO27	gene	AMD	Brain._DLPFC_PEC	Brain: DLPFC (PEC) :: Homogenate :: All transcripts :: EpiXcan	-0.586974	0.557221	1	0.917396	1	ENSG00000161243	FBXO27			-0.0337111	0.051175	0.0628998	1.04154e-14	4.28919e-14	31	32	32	chr19	39481354	39523425	42072	-	GRCh37
16	3355406	ENSG00000162086	ZNF75A	gene	AMD	Brain._DLPFC_PEC	Brain: DLPFC (PEC) :: Homogenate :: All transcripts :: EpiXcan	-0.586826	0.557321	1	0.917499	1	ENSG00000162086	ZNF75A			-0.0229553	0.112535	0.164516	1.3806e-38	1.30456e-37	13	13	13	chr16	3355406	3368852	13447	+	GRCh37
22	38524350	ENST00000427114	PLA2G6-207	mRNA	AMD	Brain._DLPFC_PEC	Brain: DLPFC (PEC) :: Homogenate :: All transcripts :: EpiXcan	0.586802	0.557337	1	0.917499	1	ENSG00000184381	PLA2G6	ENST00000427114	PLA2G6-207	0.0777034	0.0115544	0.0137602	0.000968171	0.00411163	12	12	12	chr22	38524350	38541471	17122	-	GRCh37
10	69644427	ENSG00000096717	SIRT1	gene	AMD	Brain._DLPFC_PEC	Brain: DLPFC (PEC) :: Homogenate :: All transcripts :: EpiXcan	0.586733	0.557383	1	0.917532	1	ENSG00000096717	SIRT1			0.0452095	0.0344223	0.0315873	5.79714e-08	1.65054e-07	22	24	24	chr10	69644427	69678147	33721	+	GRCh37
19	58488421	ENSG00000166704	ZNF606	gene	AMD	Brain._DLPFC_PEC	Brain: DLPFC (PEC) :: Homogenate :: All transcripts :: EpiXcan	0.586677	0.557421	1	0.917539	1	ENSG00000166704	ZNF606			0.0830949	0.0138712	0.0215564	7.89214e-06	1.94872e-05	25	25	25	chr19	58488421	58514717	26297	-	GRCh37
3	47844399	ENSG00000132153	DHX30	gene	AMD	Brain._DLPFC_PEC	Brain: DLPFC (PEC) :: Homogenate :: All transcripts :: EpiXcan	-0.586622	0.557458	1	0.917539	1	ENSG00000132153	DHX30			-0.064295	0.0169944	0.0208946	1.12745e-05	2.74455e-05	19	19	19	chr3	47844399	47891685	47287	+	GRCh37
16	81056963	ENST00000566390	AC092718.2-202	transcript	AMD	Brain._DLPFC_PEC	Brain: DLPFC (PEC) :: Homogenate :: All transcripts :: EpiXcan	0.586607	0.557468	1	0.917539	1	ENSG00000260213	RP11-303E16.3	ENST00000566390	AC092718.2-202	0.0268878	0.0937752	0.116551	1.92754e-23	3.31487e-22	25	26	26	chr16	81056963	81069364	12402	-	GRCh37
1	150229554	ENSG00000118298	CA14	gene	AMD	Brain._DLPFC_PEC	Brain: DLPFC (PEC) :: Homogenate :: All transcripts :: EpiXcan	0.586561	0.557498	1	0.917546	1	ENSG00000118298	CA14			0.0735666	0.0305767	0.0421256	2.90174e-10	9.4533e-10	25	26	26	chr1	150229554	150237478	7925	+	GRCh37
3	122140796	ENSG00000114030	KPNA1	gene	AMD	Brain._DLPFC_PEC	Brain: DLPFC (PEC) :: Homogenate :: All transcripts :: EpiXcan	-0.586425	0.55759	1	0.917649	1	ENSG00000114030	KPNA1			-0.0534949	0.0295174	0.04275	2.35483e-10	7.71741e-10	31	31	31	chr3	122140796	122233792	92997	-	GRCh37
5	40841286	ENST00000254691	CARD6-201	mRNA	AMD	Brain._DLPFC_PEC	Brain: DLPFC (PEC) :: Homogenate :: All transcripts :: EpiXcan	0.586389	0.557614	1	0.917649	1	ENSG00000132357	CARD6	ENST00000254691	CARD6-201	0.0799694	0.0178813	0.024262	1.07003e-05	5.76853e-05	52	52	52	chr5	40841286	40855456	14171	+	GRCh37
11	118415243	ENST00000264021	IFT46-202	mRNA	AMD	Brain._DLPFC_PEC	Brain: DLPFC (PEC) :: Homogenate :: All transcripts :: EpiXcan	0.586311	0.557667	1	0.91769	1	ENSG00000118096	IFT46	ENST00000264021	IFT46-202	0.0183662	0.224637	0.323376	1.40173e-73	1.14889e-71	19	19	19	chr11	118415243	118436791	21549	-	GRCh37
11	9041071	ENSG00000175356	SCUBE2	gene	AMD	Brain._DLPFC_PEC	Brain: DLPFC (PEC) :: Homogenate :: All transcripts :: EpiXcan	0.586252	0.557706	1	0.91769	1	ENSG00000175356	SCUBE2			0.0336709	0.0694013	0.0660907	1.72586e-15	7.37809e-15	56	56	56	chr11	9041071	9159661	118591	-	GRCh37
1	176826438	ENST00000367657	ASTN1-203	mRNA	AMD	Brain._DLPFC_PEC	Brain: DLPFC (PEC) :: Homogenate :: All transcripts :: EpiXcan	-0.586233	0.557719	1	0.91769	1	ENSG00000152092	ASTN1	ENST00000367657	ASTN1-203	-0.106163	0.00566921	0.0182061	0.000135828	0.000642629	4	4	4	chr1	176826438	177134003	307566	-	GRCh37
4	124386	ENSG00000250312	ZNF718	lincRNA_gene	AMD	Brain._DLPFC_PEC	Brain: DLPFC (PEC) :: Homogenate :: All transcripts :: EpiXcan	0.586137	0.557783	1	0.917709	1	ENSG00000250312	ZNF718			0.0129833	0.332835	0.340658	2.31877e-91	6.97482e-90	52	57	57	chr4	124386	157779	33394	+	GRCh37
20	37050839	ENST00000413755	SNHG17-201	lincRNA	AMD	Brain._DLPFC_PEC	Brain: DLPFC (PEC) :: Homogenate :: All transcripts :: EpiXcan	0.586078	0.557823	1	0.917709	1	ENSG00000196756	SNHG17	ENST00000413755	SNHG17-201	0.0406688	0.0383062	0.0553479	1.30176e-11	1.18125e-10	45	45	45	chr20	37050839	37063996	13158	-	GRCh37
6	53976216	ENST00000503951	MLIP-207	mRNA	AMD	Brain._DLPFC_PEC	Brain: DLPFC (PEC) :: Homogenate :: All transcripts :: EpiXcan	0.586049	0.557842	1	0.917709	1	ENSG00000146147	MLIP	ENST00000503951	MLIP-207	0.0642001	0.0206913	0.0303392	7.76661e-07	4.72746e-06	20	20	20	chr6	53976216	54002707	26492	+	GRCh37
16	684430	ENST00000397666	METTL26-205	mRNA	AMD	Brain._DLPFC_PEC	Brain: DLPFC (PEC) :: Homogenate :: All transcripts :: EpiXcan	0.585971	0.557895	1	0.917709	1	ENSG00000130731	C16orf13	ENST00000397666	METTL26-205	0.129034	0.00831308	0.0228051	1.99334e-05	0.000104171	6	6	6	chr16	684430	686302	1873	-	GRCh37
5	176829164	ENST00000504406	F12-204	aberrant_processed_transcript	AMD	Brain._DLPFC_PEC	Brain: DLPFC (PEC) :: Homogenate :: All transcripts :: EpiXcan	0.585934	0.55792	1	0.917709	1	ENSG00000131187	F12	ENST00000504406	F12-204	0.111776	0.00455001	0.0105049	0.00393449	0.0153969	10	10	10	chr5	176829164	176830751	1588	-	GRCh37
11	82549429	ENST00000524642	PRCP-203	processed_transcript	AMD	Brain._DLPFC_PEC	Brain: DLPFC (PEC) :: Homogenate :: All transcripts :: EpiXcan	0.585862	0.557968	1	0.917709	1	ENSG00000137509	PRCP	ENST00000524642	PRCP-203	0.0607401	0.0345004	0.0235652	1.27943e-05	6.83994e-05	30	30	30	chr11	82549429	82556764	7336	-	GRCh37
12	90035600	ENST00000549585	ATP2B1-205	aberrant_processed_transcript	AMD	Brain._DLPFC_PEC	Brain: DLPFC (PEC) :: Homogenate :: All transcripts :: EpiXcan	0.585845	0.55798	1	0.917709	1	ENSG00000070961	ATP2B1	ENST00000549585	ATP2B1-205	0.0922503	0.00643973	0.0177939	0.00017186	0.00080273	4	4	4	chr12	90035600	90049796	14197	-	GRCh37
9	98997588	ENST00000464104	HSD17B3-204	processed_transcript	AMD	Brain._DLPFC_PEC	Brain: DLPFC (PEC) :: Homogenate :: All transcripts :: EpiXcan	0.585835	0.557986	1	0.917709	1	ENSG00000130948	HSD17B3	ENST00000464104	HSD17B3-204	0.0414077	0.0351863	0.0595707	2.70547e-12	2.57722e-11	6	8	8	chr9	98997588	99012752	15165	-	GRCh37
8	27592569	ENST00000520202	CCDC25-206	NMD_transcript_variant	AMD	Brain._DLPFC_PEC	Brain: DLPFC (PEC) :: Homogenate :: All transcripts :: EpiXcan	-0.585832	0.557988	1	0.917709	1	ENSG00000147419	CCDC25	ENST00000520202	CCDC25-206	-0.0420781	0.0389674	0.0636207	4.69983e-13	4.70306e-12	17	17	17	chr8	27592569	27630156	37588	-	GRCh37
6	143771944	ENSG00000034693	PEX3	gene	AMD	Brain._DLPFC_PEC	Brain: DLPFC (PEC) :: Homogenate :: All transcripts :: EpiXcan	-0.585782	0.558022	1	0.917709	1	ENSG00000034693	PEX3			-0.0437483	0.0312093	0.063242	7.21097e-15	2.99153e-14	8	8	8	chr6	143771944	143811147	39204	+	GRCh37
16	30006615	ENST00000563197	INO80E-207	mRNA	AMD	Brain._DLPFC_PEC	Brain: DLPFC (PEC) :: Homogenate :: All transcripts :: EpiXcan	-0.585779	0.558024	1	0.917709	1	ENSG00000169592	INO80E	ENST00000563197	INO80E-207	-0.107664	0.00565006	0.0106658	0.00364499	0.0143304	4	4	4	chr16	30006615	30017114	10500	+	GRCh37
11	60145955	ENSG00000166927	MS4A7	gene	AMD	Brain._DLPFC_PEC	Brain: DLPFC (PEC) :: Homogenate :: All transcripts :: EpiXcan	0.585723	0.558061	1	0.917727	1	ENSG00000166927	MS4A7			0.0251344	0.0333085	0.0491173	9.22983e-12	3.27876e-11	39	42	42	chr11	60145955	60163424	17470	+	GRCh37
7	77423045	ENSG00000135211	TMEM60	gene	AMD	Brain._DLPFC_PEC	Brain: DLPFC (PEC) :: Homogenate :: All transcripts :: EpiXcan	-0.585572	0.558163	1	0.917841	1	ENSG00000135211	TMEM60			-0.0646547	0.0145718	0.0344501	1.22242e-08	3.63264e-08	13	13	13	chr7	77423045	77427897	4853	-	GRCh37
2	172378858	ENST00000321348	CYBRD1-201	mRNA	AMD	Brain._DLPFC_PEC	Brain: DLPFC (PEC) :: Homogenate :: All transcripts :: EpiXcan	-0.585541	0.558184	1	0.917841	1	ENSG00000071967	CYBRD1	ENST00000321348	CYBRD1-201	-0.0172622	0.205487	0.250678	1.47589e-54	7.35875e-53	28	28	28	chr2	172378858	172414643	35786	+	GRCh37
2	178487980	ENSG00000128655	PDE11A	gene	AMD	Brain._DLPFC_PEC	Brain: DLPFC (PEC) :: Homogenate :: All transcripts :: EpiXcan	-0.585445	0.558248	1	0.917903	1	ENSG00000128655	PDE11A			-0.0608665	0.0204735	0.0359847	6.28095e-09	1.89449e-08	6	6	6	chr2	178487980	178973066	485087	-	GRCh37
14	74960459	ENST00000298818	ISCA2-201	mRNA	AMD	Brain._DLPFC_PEC	Brain: DLPFC (PEC) :: Homogenate :: All transcripts :: EpiXcan	0.585389	0.558286	1	0.917915	1	ENSG00000165898	ISCA2	ENST00000298818	ISCA2-201	0.11719	0.00408995	0.0155634	0.000390032	0.00174329	6	6	6	chr14	74960459	74962069	1611	+	GRCh37
22	29708922	ENST00000216101	RASL10A-201	mRNA	AMD	Brain._DLPFC_PEC	Brain: DLPFC (PEC) :: Homogenate :: All transcripts :: EpiXcan	0.585291	0.558352	1	0.917915	1	ENSG00000100276	RASL10A	ENST00000216101	RASL10A-201	0.0610159	0.0163207	0.0104612	0.00401817	0.0157014	15	15	15	chr22	29708922	29711745	2824	-	GRCh37
7	26438213	ENST00000439120	AC004540.1-201	lincRNA	AMD	Brain._DLPFC_PEC	Brain: DLPFC (PEC) :: Homogenate :: All transcripts :: EpiXcan	0.585235	0.55839	1	0.917915	1	ENSG00000214870	AC004540.5	ENST00000439120	AC004540.1-201	0.0217902	0.140115	0.204704	1.89244e-42	6.53948e-41	3	3	3	chr7	26438213	26533876	95664	+	GRCh37
19	57778588	ENST00000601567	AC005261.1-201	transcript	AMD	Brain._DLPFC_PEC	Brain: DLPFC (PEC) :: Homogenate :: All transcripts :: EpiXcan	0.585233	0.558391	1	0.917915	1	ENSG00000267871	CTC-444N24.6	ENST00000601567	AC005261.1-201	0.0778429	0.0106614	0.0369227	4.82607e-08	3.29889e-07	12	13	13	chr19	57778588	57791676	13089	-	GRCh37
17	18998230	ENST00000574724	AC007952.2-203	aberrant_processed_transcript	AMD	Brain._DLPFC_PEC	Brain: DLPFC (PEC) :: Homogenate :: All transcripts :: EpiXcan	-0.585217	0.558402	1	0.917915	1	ENSG00000228157	AC007952.5	ENST00000574724	AC007952.2-203	-0.0798615	0.011616	0.0316393	4.52279e-07	2.81882e-06	4	4	4	chr17	18998230	19000150	1921	+	GRCh37
21	38455926	ENST00000484047	TTC3-218	processed_transcript	AMD	Brain._DLPFC_PEC	Brain: DLPFC (PEC) :: Homogenate :: All transcripts :: EpiXcan	-0.585177	0.558429	1	0.917915	1	ENSG00000182670	TTC3	ENST00000484047	TTC3-218	-0.0474123	0.0291108	0.0598236	2.52169e-12	2.40836e-11	7	7	7	chr21	38455926	38465702	9777	+	GRCh37
1	113066140	ENST00000361846	ST7L-204	NMD_transcript_variant	AMD	Brain._DLPFC_PEC	Brain: DLPFC (PEC) :: Homogenate :: All transcripts :: EpiXcan	-0.585095	0.558484	1	0.917915	1	ENSG00000007341	ST7L	ENST00000361846	ST7L-204	-0.0163293	0.214173	0.254945	6.94407e-55	3.49773e-53	25	25	25	chr1	113066140	113161766	95627	-	GRCh37
2	8998479	ENST00000471753	MBOAT2-204	NMD_transcript_variant	AMD	Brain._DLPFC_PEC	Brain: DLPFC (PEC) :: Homogenate :: All transcripts :: EpiXcan	0.585045	0.558517	1	0.917915	1	ENSG00000143797	MBOAT2	ENST00000471753	MBOAT2-204	0.109804	0.00571976	0.0173806	0.000198229	0.000919254	3	3	3	chr2	8998479	9017264	18786	-	GRCh37
8	33218361	ENST00000606064	AC067838.1-201	lincRNA	AMD	Brain._DLPFC_PEC	Brain: DLPFC (PEC) :: Homogenate :: All transcripts :: EpiXcan	0.585032	0.558526	1	0.917915	1	ENSG00000272338	RP11-722E23.2	ENST00000606064	AC067838.1-201	0.0571994	0.0214719	0.0265172	3.5312e-06	2.00749e-05	12	13	13	chr8	33218361	33218933	573	-	GRCh37
7	117824198	ENST00000424702	LSM8-204	mRNA	AMD	Brain._DLPFC_PEC	Brain: DLPFC (PEC) :: Homogenate :: All transcripts :: EpiXcan	-0.585011	0.55854	1	0.917915	1	ENSG00000128534	NAA38	ENST00000424702	LSM8-204	-0.0475552	0.026765	0.0514594	8.59602e-11	7.37215e-10	6	6	6	chr7	117824198	117832209	8012	+	GRCh37
4	176573064	ENST00000512509	GPM6A-216	mRNA	AMD	Brain._DLPFC_PEC	Brain: DLPFC (PEC) :: Homogenate :: All transcripts :: EpiXcan	0.584973	0.558566	1	0.917915	1	ENSG00000150625	GPM6A	ENST00000512509	GPM6A-216	0.0199013	0.163525	0.231543	2.38263e-49	1.03179e-47	6	6	6	chr4	176573064	176923507	350444	-	GRCh37
5	179691781	ENST00000523583	MAPK9-211	mRNA	AMD	Brain._DLPFC_PEC	Brain: DLPFC (PEC) :: Homogenate :: All transcripts :: EpiXcan	0.584934	0.558592	1	0.917915	1	ENSG00000050748	MAPK9	ENST00000523583	MAPK9-211	0.0613026	0.0177345	0.0390589	2.02737e-08	1.43656e-07	5	5	5	chr5	179691781	179719053	27273	-	GRCh37
11	93463114	ENST00000323981	TAF1D-201	NMD_transcript_variant	AMD	Brain._DLPFC_PEC	Brain: DLPFC (PEC) :: Homogenate :: All transcripts :: EpiXcan	0.584919	0.558602	1	0.917915	1	ENSG00000166012	TAF1D	ENST00000323981	TAF1D-201	0.0212027	0.121778	0.127728	1.04431e-25	1.98941e-24	57	58	58	chr11	93463114	93474660	11547	-	GRCh37
12	10594863	ENSG00000134545	KLRC1	gene	AMD	Brain._DLPFC_PEC	Brain: DLPFC (PEC) :: Homogenate :: All transcripts :: EpiXcan	0.584848	0.55865	1	0.917944	1	ENSG00000134545	KLRC1			0.0164947	0.248471	0.309349	1.13479e-80	2.68917e-79	46	47	47	chr12	10594863	10607284	12422	-	GRCh37
9	106856607	ENST00000374793	SMC2-203	mRNA	AMD	Brain._DLPFC_PEC	Brain: DLPFC (PEC) :: Homogenate :: All transcripts :: EpiXcan	-0.584813	0.558673	1	0.917944	1	ENSG00000136824	SMC2	ENST00000374793	SMC2-203	-0.0191849	0.164785	0.232078	3.25041e-49	1.40209e-47	16	16	16	chr9	106856607	106903698	47092	+	GRCh37
13	32605437	ENST00000380250	FRY-202	mRNA	AMD	Brain._DLPFC_PEC	Brain: DLPFC (PEC) :: Homogenate :: All transcripts :: EpiXcan	0.584762	0.558708	1	0.917957	1	ENSG00000073910	FRY	ENST00000380250	FRY-202	0.0856602	0.011143	0.0179793	0.000151361	0.000711787	16	16	16	chr13	32605437	32870794	265358	+	GRCh37
7	130033612	ENSG00000106477	CEP41	gene	AMD	Brain._DLPFC_PEC	Brain: DLPFC (PEC) :: Homogenate :: All transcripts :: EpiXcan	-0.584636	0.558793	1	0.91801	1	ENSG00000106477	CEP41			-0.0363725	0.0480015	0.0830015	3.55739e-19	1.77494e-18	24	24	24	chr7	130033612	130082274	48663	-	GRCh37
5	134209493	ENST00000358387	TXNDC15-201	mRNA	AMD	Brain._DLPFC_PEC	Brain: DLPFC (PEC) :: Homogenate :: All transcripts :: EpiXcan	-0.58461	0.55881	1	0.91801	1	ENSG00000113621	TXNDC15	ENST00000358387	TXNDC15-201	-0.0414064	0.037269	0.0716905	1.14437e-14	1.26979e-13	9	9	9	chr5	134209493	134237215	27723	+	GRCh37
14	104029508	ENST00000492189	APOPT1-209	processed_transcript	AMD	Brain._DLPFC_PEC	Brain: DLPFC (PEC) :: Homogenate :: All transcripts :: EpiXcan	0.58454	0.558857	1	0.91801	1	ENSG00000256053	APOPT1	ENST00000492189	APOPT1-209	0.0779388	0.0142464	0.0284527	1.67916e-06	9.87624e-06	8	8	8	chr14	104029508	104056726	27219	+	GRCh37
8	95731931	ENSG00000156162	DPY19L4	gene	AMD	Brain._DLPFC_PEC	Brain: DLPFC (PEC) :: Homogenate :: All transcripts :: EpiXcan	-0.584513	0.558875	1	0.91801	1	ENSG00000156162	DPY19L4			-0.0374769	0.0504485	0.0634269	6.98488e-15	2.89873e-14	40	40	40	chr8	95731931	95806064	74134	+	GRCh37
2	6122110	ENST00000444416	LINC01105-204	lincRNA	AMD	Brain._DLPFC_PEC	Brain: DLPFC (PEC) :: Homogenate :: All transcripts :: EpiXcan	-0.584506	0.55888	1	0.91801	1	ENSG00000232044	LINC01105	ENST00000444416	LINC01105-204	-0.0603062	0.0278213	0.0101694	0.00459614	0.0178145	68	68	68	chr2	6122110	6125029	2920	+	GRCh37
10	115242375	ENST00000415988	AL133482.1-201	processed_pseudogene	AMD	Brain._DLPFC_PEC	Brain: DLPFC (PEC) :: Homogenate :: All transcripts :: EpiXcan	0.584476	0.5589	1	0.91801	1	ENSG00000230018	RP11-481H12.1	ENST00000415988	AL133482.1-201	0.0724648	0.0120252	0.0174294	0.000193253	0.000897542	24	24	24	chr10	115242375	115242872	498	+	GRCh37
2	140989341	ENST00000437977	LRP1B-203	mRNA	AMD	Brain._DLPFC_PEC	Brain: DLPFC (PEC) :: Homogenate :: All transcripts :: EpiXcan	-0.584268	0.55904	1	0.918015	1	ENSG00000168702	LRP1B	ENST00000437977	LRP1B-203	-0.0249585	0.0751059	0.0793466	4.40423e-16	5.31344e-15	82	82	82	chr2	140989341	141115637	126297	-	GRCh37
3	68053359	ENST00000478136	FAM19A1-201	mRNA	AMD	Brain._DLPFC_PEC	Brain: DLPFC (PEC) :: Homogenate :: All transcripts :: EpiXcan	-0.584259	0.559046	1	0.918015	1	ENSG00000183662	FAM19A1	ENST00000478136	FAM19A1-201	-0.0684215	0.0135601	0.02398	1.07847e-05	5.81051e-05	21	21	21	chr3	68053359	68594776	541418	+	GRCh37
14	100594924	ENST00000554695	EVL-213	mRNA	AMD	Brain._DLPFC_PEC	Brain: DLPFC (PEC) :: Homogenate :: All transcripts :: EpiXcan	-0.584252	0.559051	1	0.918015	1	ENSG00000196405	EVL	ENST00000554695	EVL-213	-0.115054	0.00702482	0.0100937	0.0048149	0.0186233	11	11	11	chr14	100594924	100610555	15632	+	GRCh37
6	43963460	ENSG00000237686	AL109615.3	gene	AMD	Brain._DLPFC_PEC	Brain: DLPFC (PEC) :: Homogenate :: All transcripts :: EpiXcan	0.584244	0.559056	1	0.918015	1	ENSG00000237686	AL109615.3			0.0378868	0.0227659	0.0384639	1.81516e-09	5.65163e-09	15	17	17	chr6	43963460	44042389	78930	-	GRCh37
1	212537824	ENST00000535273	TMEM206-205	mRNA	AMD	Brain._DLPFC_PEC	Brain: DLPFC (PEC) :: Homogenate :: All transcripts :: EpiXcan	0.584239	0.55906	1	0.918015	1	ENSG00000065600	TMEM206	ENST00000535273	TMEM206-205	0.0488519	0.0356873	0.0659952	1.52762e-13	1.57898e-12	20	21	21	chr1	212537824	212588243	50420	-	GRCh37
13	48575525	ENSG00000227848	SUCLA2-AS1	gene	AMD	Brain._DLPFC_PEC	Brain: DLPFC (PEC) :: Homogenate :: All transcripts :: EpiXcan	-0.584199	0.559087	1	0.918015	1	ENSG00000227848	SUCLA2-AS1			-0.0553478	0.0215355	0.0336435	2.06759e-08	6.05176e-08	41	42	42	chr13	48575525	48576688	1164	+	GRCh37
19	55670031	ENSG00000167646	DNAAF3	gene	AMD	Brain._DLPFC_PEC	Brain: DLPFC (PEC) :: Homogenate :: All transcripts :: EpiXcan	-0.584194	0.55909	1	0.918015	1	ENSG00000167646	DNAAF3			-0.0760494	0.0119943	0.0319102	4.50681e-08	1.29093e-07	6	7	7	chr19	55670031	55678090	8060	-	GRCh37
19	16741562	ENSG00000214046	SMIM7	gene	AMD	Brain._DLPFC_PEC	Brain: DLPFC (PEC) :: Homogenate :: All transcripts :: EpiXcan	0.584116	0.559142	1	0.918019	1	ENSG00000214046	SMIM7			0.0265775	0.0941146	0.117803	2.35982e-27	1.5774e-26	17	17	17	chr19	16741562	16771253	29692	-	GRCh37
13	24304328	ENSG00000027001	MIPEP	gene	AMD	Brain._DLPFC_PEC	Brain: DLPFC (PEC) :: Homogenate :: All transcripts :: EpiXcan	-0.584072	0.559172	1	0.918019	1	ENSG00000027001	MIPEP			-0.0828496	0.00803074	0.0263018	7.20768e-07	1.91285e-06	7	7	7	chr13	24304328	24463558	159231	-	GRCh37
4	156127681	ENSG00000250538	AC104407.1	gene	AMD	Brain._DLPFC_PEC	Brain: DLPFC (PEC) :: Homogenate :: All transcripts :: EpiXcan	0.584059	0.55918	1	0.918019	1	ENSG00000250538	AC104407.1			0.017353	0.216458	0.276228	4.97227e-70	9.768e-69	67	69	69	chr4	156127681	156130179	2499	-	GRCh37
9	6925501	ENST00000428870	KDM4C-205	mRNA	AMD	Brain._DLPFC_PEC	Brain: DLPFC (PEC) :: Homogenate :: All transcripts :: EpiXcan	-0.584032	0.559199	1	0.918019	1	ENSG00000107077	KDM4C	ENST00000428870	KDM4C-205	-0.100836	0.00648466	0.0143943	0.000714763	0.00308424	24	24	24	chr9	6925501	7175347	249847	+	GRCh37
17	42786066	ENST00000526924	DBF4B-205	NMD_transcript_variant	AMD	Brain._DLPFC_PEC	Brain: DLPFC (PEC) :: Homogenate :: All transcripts :: EpiXcan	0.58397	0.559241	1	0.918044	1	ENSG00000161692	DBF4B	ENST00000526924	DBF4B-205	0.0432127	0.0353259	0.0537935	2.61727e-11	2.3273e-10	18	18	18	chr17	42786066	42827607	41542	+	GRCh37
2	206979541	ENST00000233190	NDUFS1-201	mRNA	AMD	Brain._DLPFC_PEC	Brain: DLPFC (PEC) :: Homogenate :: All transcripts :: EpiXcan	-0.583875	0.559305	1	0.918105	1	ENSG00000023228	NDUFS1	ENST00000233190	NDUFS1-201	-0.0313829	0.0945164	0.121546	1.48394e-24	2.68159e-23	35	36	36	chr2	206979541	207024327	44787	-	GRCh37
1	151694605	ENST00000426175	RIIAD1-202	processed_transcript	AMD	Brain._DLPFC_PEC	Brain: DLPFC (PEC) :: Homogenate :: All transcripts :: EpiXcan	0.583622	0.559475	1	0.918285	1	ENSG00000178796	RIIAD1	ENST00000426175	RIIAD1-202	0.0509616	0.0181037	0.0310796	5.97385e-07	3.67996e-06	19	19	19	chr1	151694605	151702281	7677	+	GRCh37
17	34639793	ENSG00000197262	CCL4L2	gene	AMD	Brain._DLPFC_PEC	Brain: DLPFC (PEC) :: Homogenate :: All transcripts :: EpiXcan	-0.583612	0.559481	1	0.918285	1	ENSG00000197262	CCL4L2			-0.0349647	0.0926148	0.105501	8.72765e-25	5.34245e-24	54	55	55	chr17	34639793	34641846	2054	+	GRCh37
2	238969530	ENSG00000132330	SCLY	gene	AMD	Brain._DLPFC_PEC	Brain: DLPFC (PEC) :: Homogenate :: All transcripts :: EpiXcan	0.583589	0.559497	1	0.918285	1	ENSG00000132330	SCLY			0.0532654	0.0213514	0.0358746	4.62642e-09	1.40937e-08	6	6	6	chr2	238969530	239008054	38525	+	GRCh37
7	44836280	ENST00000355968	PPIA-201	mRNA	AMD	Brain._DLPFC_PEC	Brain: DLPFC (PEC) :: Homogenate :: All transcripts :: EpiXcan	-0.583553	0.559521	1	0.918285	1	ENSG00000196262	PPIA	ENST00000355968	PPIA-201	-0.126975	0.00432003	0.0179317	0.000139682	0.000659772	4	4	4	chr7	44836280	44841230	4951	+	GRCh37
17	3505055	ENSG00000261916	AC027796.1	gene	AMD	Brain._DLPFC_PEC	Brain: DLPFC (PEC) :: Homogenate :: All transcripts :: EpiXcan	0.583497	0.559559	1	0.918304	1	ENSG00000261916	AC027796.1			0.0338487	0.0297263	0.0371007	3.92426e-09	1.19986e-08	36	36	36	chr17	3505055	3505566	512	-	GRCh37
9	19376283	ENST00000315377	RPS6-201	mRNA	AMD	Brain._DLPFC_PEC	Brain: DLPFC (PEC) :: Homogenate :: All transcripts :: EpiXcan	-0.583408	0.559619	1	0.918306	1	ENSG00000137154	RPS6	ENST00000315377	RPS6-201	-0.0223822	0.182765	0.204168	1.50175e-42	5.21382e-41	41	41	41	chr9	19376283	19380196	3914	-	GRCh37
10	15149865	ENST00000378165	NMT2-202	mRNA	AMD	Brain._DLPFC_PEC	Brain: DLPFC (PEC) :: Homogenate :: All transcripts :: EpiXcan	0.583406	0.55962	1	0.918306	1	ENSG00000152465	NMT2	ENST00000378165	NMT2-202	0.0704329	0.0106628	0.0193168	9.06792e-05	0.000438193	11	11	11	chr10	15149865	15210692	60828	-	GRCh37
17	5095379	ENSG00000261879	AC087500.1	gene	AMD	Brain._DLPFC_PEC	Brain: DLPFC (PEC) :: Homogenate :: All transcripts :: EpiXcan	-0.583332	0.55967	1	0.918306	1	ENSG00000261879	AC087500.1			-0.0396349	0.0401039	0.0722347	8.11067e-17	3.67302e-16	20	20	20	chr17	5095379	5151364	55986	+	GRCh37
3	147103833	ENSG00000174963	ZIC4	gene	AMD	Brain._DLPFC_PEC	Brain: DLPFC (PEC) :: Homogenate :: All transcripts :: EpiXcan	-0.583227	0.55974	1	0.918306	1	ENSG00000174963	ZIC4			-0.0465139	0.0320739	0.0522635	1.97569e-12	7.27436e-12	15	15	15	chr3	147103833	147124647	20815	-	GRCh37
5	180673901	ENST00000505151	AC008443.1-203	transcript	AMD	Brain._DLPFC_PEC	Brain: DLPFC (PEC) :: Homogenate :: All transcripts :: EpiXcan	0.583195	0.559762	1	0.918306	1	ENSG00000233937	CTC-338M12.4	ENST00000505151	AC008443.1-203	0.0965305	0.00824634	0.0181215	0.000136424	0.000645377	10	10	10	chr5	180673901	180684587	10687	+	GRCh37
5	218426	ENST00000502379	SDHA-202	aberrant_processed_transcript	AMD	Brain._DLPFC_PEC	Brain: DLPFC (PEC) :: Homogenate :: All transcripts :: EpiXcan	-0.583193	0.559763	1	0.918306	1	ENSG00000073578	SDHA	ENST00000502379	SDHA-202	-0.0350781	0.0607501	0.0275133	2.51725e-06	1.45108e-05	40	42	42	chr5	218426	224958	6533	+	GRCh37
19	35521725	ENST00000415950	SCN1B-202	mRNA	AMD	Brain._DLPFC_PEC	Brain: DLPFC (PEC) :: Homogenate :: All transcripts :: EpiXcan	-0.583167	0.559781	1	0.918306	1	ENSG00000105711	SCN1B	ENST00000415950	SCN1B-202	-0.0666196	0.0219065	0.0186462	0.000112574	0.000538154	38	42	42	chr19	35521725	35525174	3450	+	GRCh37
22	24615622	ENSG00000099998	GGT5	gene	AMD	Brain._DLPFC_PEC	Brain: DLPFC (PEC) :: Homogenate :: All transcripts :: EpiXcan	-0.583164	0.559783	1	0.918306	1	ENSG00000099998	GGT5			-0.119627	0.00498854	0.0119142	0.000950386	0.00200097	4	4	4	chr22	24615622	24641110	25489	-	GRCh37
1	95439963	ENST00000370205	ALG14-201	mRNA	AMD	Brain._DLPFC_PEC	Brain: DLPFC (PEC) :: Homogenate :: All transcripts :: EpiXcan	-0.583093	0.559831	1	0.918306	1	ENSG00000172339	ALG14	ENST00000370205	ALG14-201	-0.0688579	0.0139481	0.0268241	3.51229e-06	1.99713e-05	7	7	7	chr1	95439963	95538501	98539	-	GRCh37
11	6223131	ENST00000600308	AC022762.2-201	lincRNA	AMD	Brain._DLPFC_PEC	Brain: DLPFC (PEC) :: Homogenate :: All transcripts :: EpiXcan	-0.583054	0.559857	1	0.918306	1	ENSG00000267940	RP11-290F24.6	ENST00000600308	AC022762.2-201	-0.0637871	0.01797	0.0356706	7.02582e-08	4.73138e-07	8	8	8	chr11	6223131	6224483	1353	-	GRCh37
15	84322838	ENSG00000156218	ADAMTSL3	gene	AMD	Brain._DLPFC_PEC	Brain: DLPFC (PEC) :: Homogenate :: All transcripts :: EpiXcan	0.583027	0.559875	1	0.918306	1	ENSG00000156218	ADAMTSL3			0.0271281	0.0838802	0.115412	1.33703e-26	8.72215e-26	25	25	25	chr15	84322838	84708594	385757	+	GRCh37
12	124410008	ENST00000602952	AC079315.1-201	transcript	AMD	Brain._DLPFC_PEC	Brain: DLPFC (PEC) :: Homogenate :: All transcripts :: EpiXcan	-0.582977	0.559909	1	0.918306	1	ENSG00000270028	RP11-380L11.4	ENST00000602952	AC079315.1-201	-0.027776	0.0711108	0.0993201	5.36413e-20	7.90006e-19	30	30	30	chr12	124410008	124410630	623	-	GRCh37
11	133902167	ENST00000533922	AP000911.1-201	lincRNA	AMD	Brain._DLPFC_PEC	Brain: DLPFC (PEC) :: Homogenate :: All transcripts :: EpiXcan	-0.582976	0.559909	1	0.918306	1	ENSG00000204241	RP11-713P17.3	ENST00000533922	AP000911.1-201	-0.0291841	0.110197	0.160275	1.03e-32	2.56419e-31	22	22	22	chr11	133902167	133911143	8977	+	GRCh37
2	187229325	ENSG00000227692	MED28P3	pseudogene	AMD	Brain._DLPFC_PEC	Brain: DLPFC (PEC) :: Homogenate :: All transcripts :: EpiXcan	0.58294	0.559933	1	0.918306	1	ENSG00000227692	MED28P3			0.0764401	0.010443	0.0168694	7.94851e-05	0.000181152	25	25	25	chr2	187229325	187229855	531	+	GRCh37
9	82186688	ENST00000376552	TLE4-206	mRNA	AMD	Brain._DLPFC_PEC	Brain: DLPFC (PEC) :: Homogenate :: All transcripts :: EpiXcan	-0.582893	0.559966	1	0.918315	1	ENSG00000106829	TLE4	ENST00000376552	TLE4-206	-0.108879	0.00494722	0.0205898	4.8769e-05	0.000243477	3	3	3	chr9	82186688	82340414	153727	+	GRCh37
16	29437121	ENST00000532337	SMG1P6-201	pseudogene	AMD	Brain._DLPFC_PEC	Brain: DLPFC (PEC) :: Homogenate :: All transcripts :: EpiXcan	0.5828	0.560028	1	0.918373	1	ENSG00000254634	RP11-231C14.3	ENST00000532337	SMG1P6-201	0.0327736	0.129359	0.142382	8.71603e-29	1.86895e-27	51	57	57	chr16	29437121	29458347	21227	-	GRCh37
14	102973448	ENST00000559404	ANKRD9-203	mRNA	AMD	Brain._DLPFC_PEC	Brain: DLPFC (PEC) :: Homogenate :: All transcripts :: EpiXcan	-0.582747	0.560064	1	0.918373	1	ENSG00000156381	ANKRD9	ENST00000559404	ANKRD9-203	-0.0205165	0.16507	0.210969	1.1602e-44	4.33916e-43	28	29	29	chr14	102973448	102975572	2125	-	GRCh37
15	58887403	ENST00000260408	ADAM10-201	mRNA	AMD	Brain._DLPFC_PEC	Brain: DLPFC (PEC) :: Homogenate :: All transcripts :: EpiXcan	-0.582721	0.560081	1	0.918373	1	ENSG00000137845	ADAM10	ENST00000260408	ADAM10-201	-0.0376422	0.0366407	0.0360006	6.6925e-08	4.51609e-07	36	38	38	chr15	58887403	59042177	154775	-	GRCh37
8	143808621	ENST00000336138	THEM6-201	mRNA	AMD	Brain._DLPFC_PEC	Brain: DLPFC (PEC) :: Homogenate :: All transcripts :: EpiXcan	-0.582603	0.56016	1	0.91842	1	ENSG00000130193	THEM6	ENST00000336138	THEM6-201	-0.024552	0.121259	0.139307	3.11373e-28	6.50813e-27	59	61	61	chr8	143808621	143818345	9725	+	GRCh37
12	16500588	ENST00000542256	MGST1-217	processed_transcript	AMD	Brain._DLPFC_PEC	Brain: DLPFC (PEC) :: Homogenate :: All transcripts :: EpiXcan	0.582506	0.560226	1	0.91842	1	ENSG00000008394	MGST1	ENST00000542256	MGST1-217	0.0583003	0.020247	0.0408757	8.68858e-09	6.34534e-08	9	10	10	chr12	16500588	16523342	22755	+	GRCh37
19	48551101	ENST00000354276	PLA2G4C-201	mRNA	AMD	Brain._DLPFC_PEC	Brain: DLPFC (PEC) :: Homogenate :: All transcripts :: EpiXcan	0.582438	0.560272	1	0.91842	1	ENSG00000105499	PLA2G4C	ENST00000354276	PLA2G4C-201	0.0251421	0.101854	0.0962007	2.3878e-19	3.40788e-18	54	55	55	chr19	48551101	48614039	62939	-	GRCh37
4	123809852	ENSG00000170917	NUDT6	gene	AMD	Brain._DLPFC_PEC	Brain: DLPFC (PEC) :: Homogenate :: All transcripts :: EpiXcan	0.582435	0.560274	1	0.91842	1	ENSG00000170917	NUDT6			0.0253103	0.0942609	0.123807	3.33943e-29	2.36109e-28	17	17	17	chr4	123809852	123844123	34272	-	GRCh37
19	36980551	ENST00000592087	AC092295.2-201	transcript	AMD	Brain._DLPFC_PEC	Brain: DLPFC (PEC) :: Homogenate :: All transcripts :: EpiXcan	-0.582399	0.560298	1	0.91842	1	ENSG00000267309	CTD-2630F21.1	ENST00000592087	AC092295.2-201	-0.0169678	0.0618097	0.0835379	5.92384e-17	7.48728e-16	27	29	29	chr19	36980551	36981942	1392	+	GRCh37
4	139936943	ENST00000280614	NOCT-201	mRNA	AMD	Brain._DLPFC_PEC	Brain: DLPFC (PEC) :: Homogenate :: All transcripts :: EpiXcan	0.582379	0.560311	1	0.91842	1	ENSG00000151014	CCRN4L	ENST00000280614	NOCT-201	0.105142	0.00600136	0.0109472	0.00323885	0.0128339	5	5	5	chr4	139936943	139966906	29964	+	GRCh37
15	77905369	ENST00000355300	LINGO1-201	mRNA	AMD	Brain._DLPFC_PEC	Brain: DLPFC (PEC) :: Homogenate :: All transcripts :: EpiXcan	-0.58237	0.560317	1	0.91842	1	ENSG00000169783	LINGO1	ENST00000355300	LINGO1-201	-0.0365098	0.0461581	0.0710785	1.41182e-14	1.55622e-13	23	24	24	chr15	77905369	77924832	19464	-	GRCh37
8	19261672	ENSG00000147408	CSGALNACT1	gene	AMD	Brain._DLPFC_PEC	Brain: DLPFC (PEC) :: Homogenate :: All transcripts :: EpiXcan	-0.582362	0.560323	1	0.91842	1	ENSG00000147408	CSGALNACT1			-0.014247	0.317054	0.4086	8.80075e-117	4.40476e-115	47	47	47	chr8	19261672	19615540	353869	-	GRCh37
17	59758627	ENSG00000136492	BRIP1	gene	AMD	Brain._DLPFC_PEC	Brain: DLPFC (PEC) :: Homogenate :: All transcripts :: EpiXcan	-0.582194	0.560436	1	0.918508	1	ENSG00000136492	BRIP1			-0.0355853	0.0518215	0.0806972	7.55316e-19	3.7209e-18	14	14	14	chr17	59758627	59940882	182256	-	GRCh37
20	4201329	ENSG00000171873	ADRA1D	gene	AMD	Brain._DLPFC_PEC	Brain: DLPFC (PEC) :: Homogenate :: All transcripts :: EpiXcan	0.582176	0.560448	1	0.918508	1	ENSG00000171873	ADRA1D			0.0238561	0.126562	0.16621	2.32093e-39	2.24589e-38	48	50	50	chr20	4201329	4229721	28393	-	GRCh37
19	57019212	ENSG00000196263	ZNF471	gene	AMD	Brain._DLPFC_PEC	Brain: DLPFC (PEC) :: Homogenate :: All transcripts :: EpiXcan	-0.582163	0.560457	1	0.918508	1	ENSG00000196263	ZNF471			-0.0146411	0.289599	0.375531	6.80533e-103	2.59355e-101	26	26	26	chr19	57019212	57041590	22379	+	GRCh37
4	124317956	ENST00000339241	SPRY1-201	mRNA	AMD	Brain._DLPFC_PEC	Brain: DLPFC (PEC) :: Homogenate :: All transcripts :: EpiXcan	-0.581936	0.56061	1	0.918696	1	ENSG00000164056	SPRY1	ENST00000339241	SPRY1-201	-0.0486563	0.0262599	0.0460714	9.32435e-10	7.36054e-09	24	24	24	chr4	124317956	124324907	6952	+	GRCh37
17	73126323	ENST00000245552	NT5C-201	mRNA	AMD	Brain._DLPFC_PEC	Brain: DLPFC (PEC) :: Homogenate :: All transcripts :: EpiXcan	0.581913	0.560625	1	0.918696	1	ENSG00000125458	NT5C	ENST00000245552	NT5C-201	0.0273847	0.0387723	0.0578348	5.34792e-12	4.97931e-11	23	23	23	chr17	73126323	73127890	1568	-	GRCh37
12	133066137	ENST00000434748	FBRSL1-201	mRNA	AMD	Brain._DLPFC_PEC	Brain: DLPFC (PEC) :: Homogenate :: All transcripts :: EpiXcan	0.581813	0.560693	1	0.918749	1	ENSG00000112787	FBRSL1	ENST00000434748	FBRSL1-201	0.065533	0.0160853	0.0271051	3.0649e-06	1.75128e-05	10	10	10	chr12	133066137	133161774	95638	+	GRCh37
13	113621798	ENST00000446789	MCF2L-AS1-201	transcript	AMD	Brain._DLPFC_PEC	Brain: DLPFC (PEC) :: Homogenate :: All transcripts :: EpiXcan	-0.581763	0.560726	1	0.918749	1	ENSG00000235280	MCF2L-AS1	ENST00000446789	MCF2L-AS1-201	-0.0309048	0.063171	0.0983953	7.20656e-20	1.05608e-18	34	34	34	chr13	113621798	113623138	1341	-	GRCh37
19	37064439	ENST00000592880	ZNF529-AS1-204	transcript	AMD	Brain._DLPFC_PEC	Brain: DLPFC (PEC) :: Homogenate :: All transcripts :: EpiXcan	0.581714	0.560759	1	0.918749	1	ENSG00000233527	AC092295.7	ENST00000592880	ZNF529-AS1-204	0.0409394	0.0384811	0.0638085	4.4977e-13	4.50742e-12	40	40	40	chr19	37064439	37085610	21172	+	GRCh37
8	144362998	ENST00000518073	MINCR-202	transcript	AMD	Brain._DLPFC_PEC	Brain: DLPFC (PEC) :: Homogenate :: All transcripts :: EpiXcan	-0.581605	0.560833	1	0.918749	1	ENSG00000253716	RP13-582O9.5	ENST00000518073	MINCR-202	-0.0138303	0.346978	0.38733	3.18036e-93	4.03123e-91	55	57	57	chr8	144362998	144363860	863	-	GRCh37
22	36044442	ENST00000409652	APOL6-201	mRNA	AMD	Brain._DLPFC_PEC	Brain: DLPFC (PEC) :: Homogenate :: All transcripts :: EpiXcan	0.581388	0.560979	1	0.918749	1	ENSG00000221963	APOL6	ENST00000409652	APOL6-201	0.123445	0.00397871	0.021006	4.44588e-05	0.000223029	4	5	5	chr22	36044442	36064456	20015	+	GRCh37
11	33563618	ENSG00000110427	KIAA1549L	gene	AMD	Brain._DLPFC_PEC	Brain: DLPFC (PEC) :: Homogenate :: All transcripts :: EpiXcan	0.581307	0.561034	1	0.918749	1	ENSG00000110427	KIAA1549L			0.0402137	0.0334586	0.027533	3.98658e-07	1.07708e-06	29	29	29	chr11	33563618	33695648	132031	+	GRCh37
11	405716	ENSG00000185187	SIGIRR	gene	AMD	Brain._DLPFC_PEC	Brain: DLPFC (PEC) :: Homogenate :: All transcripts :: EpiXcan	-0.581247	0.561074	1	0.918749	1	ENSG00000185187	SIGIRR			-0.0205838	0.236997	0.301655	9.03999e-78	2.03623e-76	22	22	22	chr11	405716	417455	11740	-	GRCh37
11	118004092	ENST00000324727	SCN4B-201	mRNA	AMD	Brain._DLPFC_PEC	Brain: DLPFC (PEC) :: Homogenate :: All transcripts :: EpiXcan	-0.581224	0.56109	1	0.918749	1	ENSG00000177098	SCN4B	ENST00000324727	SCN4B-201	-0.0746336	0.012001	0.0384452	2.28016e-08	1.60834e-07	5	5	5	chr11	118004092	118023535	19444	-	GRCh37
12	123344585	ENST00000538236	HIP1R-209	aberrant_processed_transcript	AMD	Brain._DLPFC_PEC	Brain: DLPFC (PEC) :: Homogenate :: All transcripts :: EpiXcan	-0.581157	0.561135	1	0.918749	1	ENSG00000130787	HIP1R	ENST00000538236	HIP1R-209	-0.0813421	0.0115336	0.0265006	3.92683e-06	2.22129e-05	7	8	8	chr12	123344585	123346194	1610	+	GRCh37
16	53967942	ENST00000268349	FTO-201	mRNA	AMD	Brain._DLPFC_PEC	Brain: DLPFC (PEC) :: Homogenate :: All transcripts :: EpiXcan	-0.581153	0.561137	1	0.918749	1	ENSG00000140718	FTO	ENST00000268349	FTO-201	-0.0308397	0.062108	0.107799	7.826e-22	1.25784e-20	9	9	9	chr16	53967942	54148375	180434	+	GRCh37
6	28317727	ENST00000377255	ZKSCAN3-203	mRNA	AMD	Brain._DLPFC_PEC	Brain: DLPFC (PEC) :: Homogenate :: All transcripts :: EpiXcan	-0.581093	0.561178	1	0.918749	1	ENSG00000189298	ZKSCAN3	ENST00000377255	ZKSCAN3-203	-0.0170297	0.192516	0.216945	1.16286e-45	4.52087e-44	18	18	18	chr6	28317727	28336947	19221	+	GRCh37
18	45553044	ENSG00000184828	ZBTB7C	gene	AMD	Brain._DLPFC_PEC	Brain: DLPFC (PEC) :: Homogenate :: All transcripts :: EpiXcan	-0.581065	0.561197	1	0.918749	1	ENSG00000184828	ZBTB7C			-0.158646	0.0029476	0.0123038	0.0007629	0.00161639	5	5	5	chr18	45553044	45937123	384080	-	GRCh37
1	1682671	ENSG00000008130	NADK	gene	AMD	Brain._DLPFC_PEC	Brain: DLPFC (PEC) :: Homogenate :: All transcripts :: EpiXcan	0.581034	0.561218	1	0.918749	1	ENSG00000008130	NADK			0.0559762	0.0216729	0.0487038	1.30126e-11	4.58608e-11	8	8	8	chr1	1682671	1711896	29226	-	GRCh37
19	10416103	ENSG00000167807	AC011511.1	gene	AMD	Brain._DLPFC_PEC	Brain: DLPFC (PEC) :: Homogenate :: All transcripts :: EpiXcan	-0.580948	0.561275	1	0.918749	1	ENSG00000167807	AC011511.1			-0.0674166	0.0212992	0.0208088	1.12017e-05	2.72739e-05	42	46	46	chr19	10416103	10426685	10583	-	GRCh37
14	20919464	ENST00000555435	AL355075.2-201	transcript	AMD	Brain._DLPFC_PEC	Brain: DLPFC (PEC) :: Homogenate :: All transcripts :: EpiXcan	-0.580915	0.561298	1	0.918749	1	ENSG00000258515	RP11-203M5.7	ENST00000555435	AL355075.2-201	-0.0450258	0.0329133	0.0502381	1.29262e-10	1.09199e-09	12	12	12	chr14	20919464	20920077	614	+	GRCh37
16	88772871	ENST00000453996	CTU2-202	mRNA	AMD	Brain._DLPFC_PEC	Brain: DLPFC (PEC) :: Homogenate :: All transcripts :: EpiXcan	-0.580911	0.5613	1	0.918749	1	ENSG00000174177	CTU2	ENST00000453996	CTU2-202	-0.0298937	0.0844903	0.101148	2.75191e-20	4.11445e-19	40	41	41	chr16	88772871	88781794	8924	+	GRCh37
15	60639333	ENSG00000182718	ANXA2	gene	AMD	Brain._DLPFC_PEC	Brain: DLPFC (PEC) :: Homogenate :: All transcripts :: EpiXcan	-0.580728	0.561424	1	0.918749	1	ENSG00000182718	ANXA2			-0.0321452	0.0626278	0.0976107	7.83336e-23	4.4611e-22	18	19	19	chr15	60639333	60695082	55750	-	GRCh37
14	52897308	ENST00000281741	TXNDC16-201	mRNA	AMD	Brain._DLPFC_PEC	Brain: DLPFC (PEC) :: Homogenate :: All transcripts :: EpiXcan	0.580708	0.561437	1	0.918749	1	ENSG00000087301	TXNDC16	ENST00000281741	TXNDC16-201	0.0216635	0.154122	0.161862	7.19882e-33	1.80686e-31	70	71	71	chr14	52897308	53019224	121917	-	GRCh37
2	46520806	ENSG00000116016	EPAS1	gene	AMD	Brain._DLPFC_PEC	Brain: DLPFC (PEC) :: Homogenate :: All transcripts :: EpiXcan	-0.580689	0.56145	1	0.918749	1	ENSG00000116016	EPAS1			-0.0440217	0.0294564	0.0701108	2.35467e-16	1.04515e-15	8	8	8	chr2	46520806	46613836	93031	+	GRCh37
13	110959614	ENST00000360467	COL4A2-201	mRNA	AMD	Brain._DLPFC_PEC	Brain: DLPFC (PEC) :: Homogenate :: All transcripts :: EpiXcan	-0.58057	0.56153	1	0.918749	1	ENSG00000134871	COL4A2	ENST00000360467	COL4A2-201	-0.0646513	0.0245379	0.0180083	0.000144861	0.000683104	30	30	30	chr13	110959614	111165374	205761	+	GRCh37
7	32620561	ENST00000417811	DPY19L1P1-201	pseudogene	AMD	Brain._DLPFC_PEC	Brain: DLPFC (PEC) :: Homogenate :: All transcripts :: EpiXcan	0.580569	0.561531	1	0.918749	1	ENSG00000229358	DPY19L1P1	ENST00000417811	DPY19L1P1-201	0.0351324	0.0446356	0.0788628	5.39209e-16	6.47175e-15	18	18	18	chr7	32620561	32801399	180839	-	GRCh37
22	23950639	ENST00000317749	DRICH1-201	mRNA	AMD	Brain._DLPFC_PEC	Brain: DLPFC (PEC) :: Homogenate :: All transcripts :: EpiXcan	0.580565	0.561534	1	0.918749	1	ENSG00000189269	C22orf43	ENST00000317749	DRICH1-201	0.0437525	0.0330934	0.0673171	9.01057e-14	9.45683e-13	8	8	8	chr22	23950639	23974508	23870	-	GRCh37
11	8829373	ENST00000531237	ST5-240	processed_transcript	AMD	Brain._DLPFC_PEC	Brain: DLPFC (PEC) :: Homogenate :: All transcripts :: EpiXcan	0.580509	0.561571	1	0.918749	1	ENSG00000166444	ST5	ENST00000531237	ST5-240	0.0891061	0.0114801	0.0190299	0.000101647	0.000488634	15	15	15	chr11	8829373	8833127	3755	-	GRCh37
1	43778963	ENST00000473014	TIE1-204	processed_transcript	AMD	Brain._DLPFC_PEC	Brain: DLPFC (PEC) :: Homogenate :: All transcripts :: EpiXcan	0.580489	0.561585	1	0.918749	1	ENSG00000066056	TIE1	ENST00000473014	TIE1-204	0.124105	0.0040613	0.013598	0.000999165	0.00423554	6	6	6	chr1	43778963	43786551	7589	+	GRCh37
19	48707340	ENSG00000268583	AC011466.1	gene	AMD	Brain._DLPFC_PEC	Brain: DLPFC (PEC) :: Homogenate :: All transcripts :: EpiXcan	-0.580472	0.561596	1	0.918749	1	ENSG00000268583	AC011466.1			-0.0218898	0.139578	0.173469	8.48249e-41	8.52987e-40	30	30	30	chr19	48707340	48716411	9072	+	GRCh37
13	31035044	ENST00000399494	HMGB1-205	mRNA	AMD	Brain._DLPFC_PEC	Brain: DLPFC (PEC) :: Homogenate :: All transcripts :: EpiXcan	-0.580329	0.561693	1	0.918749	1	ENSG00000189403	HMGB1	ENST00000399494	HMGB1-205	-0.177093	0.00206652	0.0100475	0.00477121	0.0184624	7	7	7	chr13	31035044	31039379	4336	-	GRCh37
1	147575937	ENST00000369228	NBPF24-008	mRNA	AMD	Brain._DLPFC_PEC	Brain: DLPFC (PEC) :: Homogenate :: All transcripts :: EpiXcan	0.580313	0.561703	1	0.918749	1	ENSG00000203836	NBPF24	ENST00000369228	NBPF24-008	0.0693664	0.0121465	0.0328967	2.69251e-07	1.71588e-06	5	6	6	chr1	147575937	147599549	23613	-	GRCh37
17	61904820	ENST00000581764	PSMC5-210	aberrant_processed_transcript	AMD	Brain._DLPFC_PEC	Brain: DLPFC (PEC) :: Homogenate :: All transcripts :: EpiXcan	-0.58029	0.561719	1	0.918749	1	ENSG00000087191	PSMC5	ENST00000581764	PSMC5-210	-0.0417445	0.00996555	0.0137233	0.000890818	0.00379987	11	11	11	chr17	61904820	61908478	3659	+	GRCh37
4	110749150	ENSG00000180245	RRH	gene	AMD	Brain._DLPFC_PEC	Brain: DLPFC (PEC) :: Homogenate :: All transcripts :: EpiXcan	-0.58028	0.561726	1	0.918749	1	ENSG00000180245	RRH			-0.0397111	0.0344732	0.0652404	2.85128e-15	1.20632e-14	4	4	4	chr4	110749150	110765760	16611	+	GRCh37
22	24322387	ENST00000402588	GSTT2-201	mRNA	AMD	Brain._DLPFC_PEC	Brain: DLPFC (PEC) :: Homogenate :: All transcripts :: EpiXcan	-0.580176	0.561796	1	0.918749	1	ENSG00000099984	GSTT2	ENST00000402588	GSTT2-201	-0.0182123	0.143249	0.225274	4.17405e-48	1.74776e-46	20	22	22	chr22	24322387	24325797	3411	+	GRCh37
1	179050512	ENST00000367627	TOR3A-203	mRNA	AMD	Brain._DLPFC_PEC	Brain: DLPFC (PEC) :: Homogenate :: All transcripts :: EpiXcan	-0.580109	0.561841	1	0.918749	1	ENSG00000186283	TOR3A	ENST00000367627	TOR3A-203	-0.043876	0.0314297	0.027726	2.39988e-06	1.38685e-05	25	25	25	chr1	179050512	179065131	14620	+	GRCh37
13	45513384	ENST00000379161	NUFIP1-201	mRNA	AMD	Brain._DLPFC_PEC	Brain: DLPFC (PEC) :: Homogenate :: All transcripts :: EpiXcan	0.580067	0.561869	1	0.918749	1	ENSG00000083635	NUFIP1	ENST00000379161	NUFIP1-201	0.032327	0.077245	0.0717549	7.82907e-15	8.76835e-14	46	48	48	chr13	45513384	45563618	50235	-	GRCh37
7	128116783	ENST00000262432	METTL2B-201	mRNA	AMD	Brain._DLPFC_PEC	Brain: DLPFC (PEC) :: Homogenate :: All transcripts :: EpiXcan	-0.580053	0.561879	1	0.918749	1	ENSG00000165055	METTL2B	ENST00000262432	METTL2B-201	-0.0211051	0.171898	0.252362	4.21664e-54	2.0698e-52	44	44	44	chr7	128116783	128142978	26196	+	GRCh37
16	53639307	ENST00000564374	RPGRIP1L-206	mRNA	AMD	Brain._DLPFC_PEC	Brain: DLPFC (PEC) :: Homogenate :: All transcripts :: EpiXcan	0.579986	0.561924	1	0.918749	1	ENSG00000103494	RPGRIP1L	ENST00000564374	RPGRIP1L-206	0.0237307	0.124718	0.142241	1.04973e-28	2.24221e-27	35	35	35	chr16	53639307	53737801	98495	-	GRCh37
18	55267888	ENST00000256854	NARS-201	mRNA	AMD	Brain._DLPFC_PEC	Brain: DLPFC (PEC) :: Homogenate :: All transcripts :: EpiXcan	0.579918	0.56197	1	0.918749	1	ENSG00000134440	NARS	ENST00000256854	NARS-201	0.0638426	0.0162957	0.0299694	9.28607e-07	5.60613e-06	12	13	13	chr18	55267888	55289405	21518	-	GRCh37
8	145721001	ENST00000528207	AC084125.2-202	aberrant_processed_transcript	AMD	Brain._DLPFC_PEC	Brain: DLPFC (PEC) :: Homogenate :: All transcripts :: EpiXcan	0.579829	0.56203	1	0.918749	1	ENSG00000255182	CTD-2517M22.14	ENST00000528207	AC084125.2-202	0.0255098	0.130417	0.158992	3.57141e-32	8.69554e-31	23	23	23	chr8	145721001	145724363	3363	-	GRCh37
15	40706605	ENST00000560660	IVD-212	aberrant_processed_transcript	AMD	Brain._DLPFC_PEC	Brain: DLPFC (PEC) :: Homogenate :: All transcripts :: EpiXcan	0.579826	0.562032	1	0.918749	1	ENSG00000128928	IVD	ENST00000560660	IVD-212	0.040374	0.0348602	0.0532197	2.59196e-11	2.30596e-10	16	17	17	chr15	40706605	40707660	1056	+	GRCh37
17	17165360	ENST00000577246	COPS3-214	NMD_transcript_variant	AMD	Brain._DLPFC_PEC	Brain: DLPFC (PEC) :: Homogenate :: All transcripts :: EpiXcan	0.579796	0.562052	1	0.918749	1	ENSG00000141030	COPS3	ENST00000577246	COPS3-214	0.0216532	0.146612	0.174267	1.08209e-35	3.01398e-34	36	37	37	chr17	17165360	17184587	19228	-	GRCh37
8	100880285	ENST00000493587	VPS13B-205	aberrant_processed_transcript	AMD	Brain._DLPFC_PEC	Brain: DLPFC (PEC) :: Homogenate :: All transcripts :: EpiXcan	0.579771	0.562069	1	0.918749	1	ENSG00000132549	VPS13B	ENST00000493587	VPS13B-205	0.0312346	0.0797871	0.11861	8.24524e-24	1.44175e-22	24	24	24	chr8	100880285	100889808	9524	+	GRCh37
6	99321601	ENST00000229971	FBXL4-201	mRNA	AMD	Brain._DLPFC_PEC	Brain: DLPFC (PEC) :: Homogenate :: All transcripts :: EpiXcan	0.579723	0.562101	1	0.918749	1	ENSG00000112234	FBXL4	ENST00000229971	FBXL4-201	0.0162018	0.224548	0.294073	1.03618e-64	6.84616e-63	20	21	21	chr6	99321601	99395849	74249	-	GRCh37
22	27053575	ENST00000449717	MIAT-211	lincRNA	AMD	Brain._DLPFC_PEC	Brain: DLPFC (PEC) :: Homogenate :: All transcripts :: EpiXcan	0.579707	0.562112	1	0.918749	1	ENSG00000225783	MIAT	ENST00000449717	MIAT-211	0.0340446	0.0565699	0.0771426	1.27154e-15	1.49411e-14	17	17	17	chr22	27053575	27061643	8069	+	GRCh37
19	2734522	ENST00000455372	SLC39A3-202	mRNA	AMD	Brain._DLPFC_PEC	Brain: DLPFC (PEC) :: Homogenate :: All transcripts :: EpiXcan	0.579691	0.562123	1	0.918749	1	ENSG00000141873	SLC39A3	ENST00000455372	SLC39A3-202	0.0410961	0.0717856	0.092415	1.31133e-18	1.80468e-17	37	38	38	chr19	2734522	2740026	5505	-	GRCh37
9	135545422	ENST00000372146	GTF3C4-201	mRNA	AMD	Brain._DLPFC_PEC	Brain: DLPFC (PEC) :: Homogenate :: All transcripts :: EpiXcan	0.579651	0.56215	1	0.918749	1	ENSG00000125484	GTF3C4	ENST00000372146	GTF3C4-201	0.0498199	0.0189188	0.0370427	4.78345e-08	3.27197e-07	23	23	23	chr9	135545422	135570342	24921	+	GRCh37
3	143692450	ENST00000441925	C3orf58-202	mRNA	AMD	Brain._DLPFC_PEC	Brain: DLPFC (PEC) :: Homogenate :: All transcripts :: EpiXcan	0.579625	0.562167	1	0.918749	1	ENSG00000181744	C3orf58	ENST00000441925	C3orf58-202	0.0435534	0.0295929	0.0222392	2.36693e-05	0.000122631	45	45	45	chr3	143692450	143711209	18760	+	GRCh37
11	107992311	ENST00000531813	ACAT1-207	NMD_transcript_variant	AMD	Brain._DLPFC_PEC	Brain: DLPFC (PEC) :: Homogenate :: All transcripts :: EpiXcan	-0.579567	0.562206	1	0.918749	1	ENSG00000075239	ACAT1	ENST00000531813	ACAT1-207	-0.0272578	0.0367971	0.0225134	2.17456e-05	0.000113161	43	45	45	chr11	107992311	108014673	22363	+	GRCh37
11	68228281	ENST00000265636	PPP6R3-201	mRNA	AMD	Brain._DLPFC_PEC	Brain: DLPFC (PEC) :: Homogenate :: All transcripts :: EpiXcan	-0.579522	0.562237	1	0.918749	1	ENSG00000110075	PPP6R3	ENST00000265636	PPP6R3-201	-0.0417022	0.0380823	0.0408273	9.50931e-09	6.9202e-08	30	30	30	chr11	68228281	68382720	154440	+	GRCh37
8	82352561	ENST00000256103	PMP2-201	mRNA	AMD	Brain._DLPFC_PEC	Brain: DLPFC (PEC) :: Homogenate :: All transcripts :: EpiXcan	0.579488	0.56226	1	0.918749	1	ENSG00000147588	PMP2	ENST00000256103	PMP2-201	0.077825	0.00963889	0.024834	8.41734e-06	4.58888e-05	3	4	4	chr8	82352561	82359758	7198	-	GRCh37
12	42223700	ENST00000550874	AC090630.1-201	lincRNA	AMD	Brain._DLPFC_PEC	Brain: DLPFC (PEC) :: Homogenate :: All transcripts :: EpiXcan	-0.579463	0.562277	1	0.918749	1	ENSG00000257239	RP11-630C16.2	ENST00000550874	AC090630.1-201	-0.0296766	0.0661168	0.105256	3.53753e-21	5.522e-20	12	12	12	chr12	42223700	42326394	102695	-	GRCh37
12	31079362	ENSG00000110900	TSPAN11	gene	AMD	Brain._DLPFC_PEC	Brain: DLPFC (PEC) :: Homogenate :: All transcripts :: EpiXcan	-0.579427	0.562301	1	0.918749	1	ENSG00000110900	TSPAN11			-0.00998495	0.498654	0.557701	1.16649e-188	1.81551e-186	85	85	85	chr12	31079362	31149534	70173	+	GRCh37
2	152347721	ENST00000497809	NEB-216	aberrant_processed_transcript	AMD	Brain._DLPFC_PEC	Brain: DLPFC (PEC) :: Homogenate :: All transcripts :: EpiXcan	-0.579406	0.562315	1	0.918749	1	ENSG00000183091	NEB	ENST00000497809	NEB-216	-0.0323108	0.0604416	0.0936625	8.69849e-19	1.21064e-17	23	23	23	chr2	152347721	152349810	2090	-	GRCh37
20	61826781	ENSG00000149658	YTHDF1	gene	AMD	Brain._DLPFC_PEC	Brain: DLPFC (PEC) :: Homogenate :: All transcripts :: EpiXcan	-0.579395	0.562323	1	0.918749	1	ENSG00000149658	YTHDF1			-0.1102	0.00806385	0.0149447	0.000203055	0.000448703	15	15	15	chr20	61826781	61847586	20806	-	GRCh37
3	27679806	ENSG00000271943	AC098614.4	lincRNA_gene	AMD	Brain._DLPFC_PEC	Brain: DLPFC (PEC) :: Homogenate :: All transcripts :: EpiXcan	0.579393	0.562324	1	0.918749	1	ENSG00000271943	AC098614.4			0.139534	0.00341063	0.0178643	4.52133e-05	0.000105049	5	5	5	chr3	27679806	27680267	462	+	GRCh37
15	28947100	ENST00000563027	GOLGA8M-201	mRNA	AMD	Brain._DLPFC_PEC	Brain: DLPFC (PEC) :: Homogenate :: All transcripts :: EpiXcan	-0.579367	0.562341	1	0.918749	1	ENSG00000188626	GOLGA8M	ENST00000563027	GOLGA8M-201	-0.104937	0.0118217	0.0260587	4.43188e-06	2.48982e-05	1	2	2	chr15	28947100	28957469	10370	-	GRCh37
16	67862088	ENST00000568495	CENPT-227	aberrant_processed_transcript	AMD	Brain._DLPFC_PEC	Brain: DLPFC (PEC) :: Homogenate :: All transcripts :: EpiXcan	0.579367	0.562341	1	0.918749	1	ENSG00000102901	CENPT	ENST00000568495	CENPT-227	0.21122	0.00157063	0.0162462	0.000332512	0.00149776	1	1	1	chr16	67862088	67864156	2069	-	GRCh37
3	101498286	ENST00000491511	NXPE3-205	mRNA	AMD	Brain._DLPFC_PEC	Brain: DLPFC (PEC) :: Homogenate :: All transcripts :: EpiXcan	0.579367	0.562341	1	0.918749	1	ENSG00000144815	NXPE3	ENST00000491511	NXPE3-205	0.181667	0.00183445	0.0109495	0.00316635	0.0125601	1	1	1	chr3	101498286	101546236	47951	+	GRCh37
4	41937137	ENST00000504986	TMEM33-203	mRNA	AMD	Brain._DLPFC_PEC	Brain: DLPFC (PEC) :: Homogenate :: All transcripts :: EpiXcan	0.579367	0.562341	1	0.918749	1	ENSG00000109133	TMEM33	ENST00000504986	TMEM33-203	0.166666	0.0023812	0.0132837	0.00118369	0.00497044	1	1	1	chr4	41937137	41962589	25453	+	GRCh37
1	219259944	ENST00000441331	LYPLAL1-AS1-201	transcript	AMD	Brain._DLPFC_PEC	Brain: DLPFC (PEC) :: Homogenate :: All transcripts :: EpiXcan	-0.579337	0.562362	1	0.918749	1	ENSG00000228063	RP11-135J2.4	ENST00000441331	LYPLAL1-AS1-201	-0.0299928	0.067004	0.087665	6.11965e-18	8.14247e-17	9	9	9	chr1	219259944	219347303	87360	-	GRCh37
19	39667129	ENST00000600350	PAK4-211	aberrant_processed_transcript	AMD	Brain._DLPFC_PEC	Brain: DLPFC (PEC) :: Homogenate :: All transcripts :: EpiXcan	0.579335	0.562363	1	0.918749	1	ENSG00000130669	PAK4	ENST00000600350	PAK4-211	0.0877801	0.00822429	0.022846	1.74681e-05	9.19329e-05	10	10	10	chr19	39667129	39669250	2122	+	GRCh37
4	77816082	ENSG00000186212	SOWAHB	gene	AMD	Brain._DLPFC_PEC	Brain: DLPFC (PEC) :: Homogenate :: All transcripts :: EpiXcan	0.579255	0.562417	1	0.918749	1	ENSG00000186212	SOWAHB			0.0444175	0.038642	0.0673783	9.01009e-16	3.90092e-15	31	31	31	chr4	77816082	77819002	2921	-	GRCh37
1	153912064	ENST00000485359	DENND4B-210	aberrant_processed_transcript	AMD	Brain._DLPFC_PEC	Brain: DLPFC (PEC) :: Homogenate :: All transcripts :: EpiXcan	-0.579202	0.562453	1	0.918749	1	ENSG00000198837	DENND4B	ENST00000485359	DENND4B-210	-0.0614592	0.0310085	0.0355456	6.94606e-08	4.6797e-07	17	18	18	chr1	153912064	153913128	1065	-	GRCh37
1	145586115	ENSG00000186364	NUDT17	gene	AMD	Brain._DLPFC_PEC	Brain: DLPFC (PEC) :: Homogenate :: All transcripts :: EpiXcan	-0.579143	0.562493	1	0.918749	1	ENSG00000186364	NUDT17			-0.0990141	0.00891332	0.0119498	0.000898542	0.00189562	13	16	16	chr1	145586115	145589439	3325	-	GRCh37
17	43697712	ENST00000583740	LINC02210-207	processed_transcript	AMD	Brain._DLPFC_PEC	Brain: DLPFC (PEC) :: Homogenate :: All transcripts :: EpiXcan	0.579107	0.562517	1	0.918749	1	ENSG00000204650	CRHR1-IT1	ENST00000583740	LINC02210-207	0.151554	0.0032477	0.431324	7.02551e-108	1.23997e-105	12	44	44	chr17	43697712	43707971	10260	+	GRCh37
2	85921481	ENST00000524600	GNLY-210	mRNA	AMD	Brain._DLPFC_PEC	Brain: DLPFC (PEC) :: Homogenate :: All transcripts :: EpiXcan	0.579061	0.562548	1	0.918749	1	ENSG00000115523	GNLY	ENST00000524600	GNLY-210	0.0523502	0.0239549	0.0443808	2.05673e-09	1.58239e-08	10	10	10	chr2	85921481	85925867	4387	+	GRCh37
21	48055527	ENST00000397638	PRMT2-206	mRNA	AMD	Brain._DLPFC_PEC	Brain: DLPFC (PEC) :: Homogenate :: All transcripts :: EpiXcan	-0.578946	0.562626	1	0.918749	1	ENSG00000160310	PRMT2	ENST00000397638	PRMT2-206	-0.0367828	0.0443266	0.0501058	1.73702e-10	1.45231e-09	35	38	38	chr21	48055527	48084863	29337	+	GRCh37
13	50106082	ENST00000258646	RCBTB1-201	mRNA	AMD	Brain._DLPFC_PEC	Brain: DLPFC (PEC) :: Homogenate :: All transcripts :: EpiXcan	-0.578895	0.56266	1	0.918749	1	ENSG00000136144	RCBTB1	ENST00000258646	RCBTB1-201	-0.0174263	0.210833	0.29237	2.44993e-64	1.60315e-62	24	24	24	chr13	50106082	50141459	35378	-	GRCh37
1	26226593	ENST00000455785	STMN1-206	mRNA	AMD	Brain._DLPFC_PEC	Brain: DLPFC (PEC) :: Homogenate :: All transcripts :: EpiXcan	-0.578875	0.562674	1	0.918749	1	ENSG00000117632	STMN1	ENST00000455785	STMN1-206	-0.0828791	0.0107924	0.0210866	4.1013e-05	0.000206536	9	10	10	chr1	26226593	26232957	6365	-	GRCh37
3	126113782	ENSG00000163885	CFAP100	gene	AMD	Brain._DLPFC_PEC	Brain: DLPFC (PEC) :: Homogenate :: All transcripts :: EpiXcan	-0.578851	0.56269	1	0.918749	1	ENSG00000163885	CFAP100			-0.10005	0.0152014	0.029499	1.57179e-07	4.35936e-07	13	13	13	chr3	126113782	126155399	41618	+	GRCh37
10	99344100	ENST00000370647	HOGA1-203	mRNA	AMD	Brain._DLPFC_PEC	Brain: DLPFC (PEC) :: Homogenate :: All transcripts :: EpiXcan	-0.578841	0.562696	1	0.918749	1	ENSG00000241935	HOGA1	ENST00000370647	HOGA1-203	-0.0634681	0.0160536	0.0276938	2.49044e-06	1.43656e-05	13	13	13	chr10	99344100	99372559	28460	+	GRCh37
4	56719782	ENSG00000090989	EXOC1	gene	AMD	Brain._DLPFC_PEC	Brain: DLPFC (PEC) :: Homogenate :: All transcripts :: EpiXcan	-0.578823	0.562708	1	0.918749	1	ENSG00000090989	EXOC1			-0.0324711	0.0849721	0.0769695	5.82381e-18	2.76345e-17	79	81	81	chr4	56719782	56771200	51419	+	GRCh37
2	64068103	ENST00000467648	UGP2-207	mRNA	AMD	Brain._DLPFC_PEC	Brain: DLPFC (PEC) :: Homogenate :: All transcripts :: EpiXcan	0.57875	0.562758	1	0.918749	1	ENSG00000169764	UGP2	ENST00000467648	UGP2-207	0.0150927	0.281429	0.330351	6.22286e-76	5.48063e-74	18	18	18	chr2	64068103	64118585	50483	+	GRCh37
19	53393562	ENST00000597856	ZNF320-210	processed_transcript	AMD	Brain._DLPFC_PEC	Brain: DLPFC (PEC) :: Homogenate :: All transcripts :: EpiXcan	-0.578745	0.562761	1	0.918749	1	ENSG00000182986	ZNF320	ENST00000597856	ZNF320-210	-0.0845608	0.018838	0.0340408	1.53716e-07	1.00431e-06	22	24	24	chr19	53393562	53400902	7341	-	GRCh37
22	27042604	ENST00000418918	MIAT-202	lincRNA	AMD	Brain._DLPFC_PEC	Brain: DLPFC (PEC) :: Homogenate :: All transcripts :: EpiXcan	0.578709	0.562785	1	0.918749	1	ENSG00000225783	MIAT	ENST00000418918	MIAT-202	0.0317058	0.0749818	0.0599233	2.43017e-12	2.32346e-11	99	103	103	chr22	27042604	27061603	19000	+	GRCh37
5	130506503	ENSG00000186687	LYRM7	gene	AMD	Brain._DLPFC_PEC	Brain: DLPFC (PEC) :: Homogenate :: All transcripts :: EpiXcan	0.578692	0.562797	1	0.918749	1	ENSG00000186687	LYRM7			0.0254891	0.114365	0.126023	4.10688e-29	2.89522e-28	66	68	68	chr5	130506503	130541119	34617	+	GRCh37
18	77806900	ENST00000562391	RBFADN-201	processed_transcript	AMD	Brain._DLPFC_PEC	Brain: DLPFC (PEC) :: Homogenate :: All transcripts :: EpiXcan	-0.578573	0.562877	1	0.918749	1	ENSG00000261126	RBFADN	ENST00000562391	RBFADN-201	-0.0306098	0.0551875	0.0698093	2.68278e-14	2.90619e-13	31	33	33	chr18	77806900	77839195	32296	+	GRCh37
17	80416482	ENST00000309794	NARF-201	mRNA	AMD	Brain._DLPFC_PEC	Brain: DLPFC (PEC) :: Homogenate :: All transcripts :: EpiXcan	-0.578455	0.562957	1	0.918749	1	ENSG00000141562	NARF	ENST00000309794	NARF-201	-0.113927	0.0180835	0.0224192	2.27657e-05	0.00011816	21	21	21	chr17	80416482	80448413	31932	+	GRCh37
22	41924846	ENST00000337566	POLR3H-201	mRNA	AMD	Brain._DLPFC_PEC	Brain: DLPFC (PEC) :: Homogenate :: All transcripts :: EpiXcan	-0.57843	0.562974	1	0.918749	1	ENSG00000100413	POLR3H	ENST00000337566	POLR3H-201	-0.0587112	0.0195466	0.0305802	6.29385e-07	3.86768e-06	14	14	14	chr22	41924846	41940466	15621	-	GRCh37
15	79165118	ENST00000426013	MORF4L1-203	mRNA	AMD	Brain._DLPFC_PEC	Brain: DLPFC (PEC) :: Homogenate :: All transcripts :: EpiXcan	0.578416	0.562983	1	0.918749	1	ENSG00000185787	MORF4L1	ENST00000426013	MORF4L1-203	0.0543901	0.0219168	0.0486383	2.42908e-10	2.0112e-09	6	6	6	chr15	79165118	79190075	24958	+	GRCh37
16	684430	ENST00000301686	METTL26-201	mRNA	AMD	Brain._DLPFC_PEC	Brain: DLPFC (PEC) :: Homogenate :: All transcripts :: EpiXcan	0.57841	0.562987	1	0.918749	1	ENSG00000130731	C16orf13	ENST00000301686	METTL26-201	0.0601692	0.0195508	0.0275462	2.6981e-06	1.54989e-05	14	14	14	chr16	684430	686302	1873	-	GRCh37
8	17721889	ENSG00000104760	FGL1	gene	AMD	Brain._DLPFC_PEC	Brain: DLPFC (PEC) :: Homogenate :: All transcripts :: EpiXcan	-0.578408	0.562989	1	0.918749	1	ENSG00000104760	FGL1			-0.0229535	0.1056	0.157314	9.79971e-37	8.83108e-36	37	37	37	chr8	17721889	17767874	45986	-	GRCh37
2	216946589	ENSG00000163449	TMEM169	gene	AMD	Brain._DLPFC_PEC	Brain: DLPFC (PEC) :: Homogenate :: All transcripts :: EpiXcan	-0.578397	0.562996	1	0.918749	1	ENSG00000163449	TMEM169			-0.0560388	0.019079	0.0379356	2.37528e-09	7.35575e-09	23	23	23	chr2	216946589	216967506	20918	+	GRCh37
3	122246806	ENST00000360356	PARP9-201	mRNA	AMD	Brain._DLPFC_PEC	Brain: DLPFC (PEC) :: Homogenate :: All transcripts :: EpiXcan	0.578313	0.563053	1	0.918749	1	ENSG00000138496	PARP9	ENST00000360356	PARP9-201	0.0317572	0.0521451	0.0963926	1.95265e-19	2.80218e-18	15	15	15	chr3	122246806	122283424	36619	-	GRCh37
2	101618745	ENST00000409028	RPL31-203	mRNA	AMD	Brain._DLPFC_PEC	Brain: DLPFC (PEC) :: Homogenate :: All transcripts :: EpiXcan	-0.578301	0.563061	1	0.918749	1	ENSG00000071082	RPL31	ENST00000409028	RPL31-203	-0.0107418	0.606224	0.66345	7.29943e-225	2.8119e-221	40	40	40	chr2	101618745	101636190	17446	+	GRCh37
20	5282317	ENSG00000101292	PROKR2	gene	AMD	Brain._DLPFC_PEC	Brain: DLPFC (PEC) :: Homogenate :: All transcripts :: EpiXcan	0.578252	0.563094	1	0.918749	1	ENSG00000101292	PROKR2			0.0354887	0.029743	0.0468089	2.94267e-11	1.01587e-10	28	28	28	chr20	5282317	5297378	15062	-	GRCh37
13	33712566	ENST00000487412	STARD13-206	processed_transcript	AMD	Brain._DLPFC_PEC	Brain: DLPFC (PEC) :: Homogenate :: All transcripts :: EpiXcan	-0.578188	0.563137	1	0.918749	1	ENSG00000133121	STARD13	ENST00000487412	STARD13-206	-0.140112	0.00515674	0.0202315	6.00491e-05	0.000296484	11	12	12	chr13	33712566	33859892	147327	-	GRCh37
11	450280	ENST00000308020	PTDSS2-201	mRNA	AMD	Brain._DLPFC_PEC	Brain: DLPFC (PEC) :: Homogenate :: All transcripts :: EpiXcan	-0.578119	0.563184	1	0.918749	1	ENSG00000174915	PTDSS2	ENST00000308020	PTDSS2-201	-0.0285396	0.0860954	0.137956	5.6769e-28	1.17573e-26	11	11	11	chr11	450280	491387	41108	+	GRCh37
18	77155856	ENSG00000131196	NFATC1	gene	AMD	Brain._DLPFC_PEC	Brain: DLPFC (PEC) :: Homogenate :: All transcripts :: EpiXcan	0.57809	0.563203	1	0.918749	1	ENSG00000131196	NFATC1			0.0448077	0.0418993	0.0516298	2.31624e-12	8.49709e-12	32	32	32	chr18	77155856	77289325	133470	+	GRCh37
2	84650684	ENST00000491123	SUCLG1-208	processed_transcript	AMD	Brain._DLPFC_PEC	Brain: DLPFC (PEC) :: Homogenate :: All transcripts :: EpiXcan	0.578077	0.563212	1	0.918749	1	ENSG00000163541	SUCLG1	ENST00000491123	SUCLG1-208	0.0434229	0.034396	0.0669936	8.46115e-14	8.89495e-13	13	13	13	chr2	84650684	84659960	9277	-	GRCh37
2	233741231	ENST00000481155	C2orf82-208	processed_transcript	AMD	Brain._DLPFC_PEC	Brain: DLPFC (PEC) :: Homogenate :: All transcripts :: EpiXcan	-0.578026	0.563247	1	0.918749	1	ENSG00000182600	C2orf82	ENST00000481155	C2orf82-208	-0.0417798	0.0367707	0.0810497	2.56879e-16	3.13668e-15	12	13	13	chr2	233741231	233743418	2188	+	GRCh37
4	165889739	ENST00000508856	AC106872.5-201	processed_pseudogene	AMD	Brain._DLPFC_PEC	Brain: DLPFC (PEC) :: Homogenate :: All transcripts :: EpiXcan	-0.578024	0.563248	1	0.918749	1	ENSG00000248632	RP11-366M4.11	ENST00000508856	AC106872.5-201	-0.035157	0.0533069	0.0970749	1.84216e-19	2.64619e-18	18	19	19	chr4	165889739	165891154	1416	-	GRCh37
20	61536357	ENST00000354665	DIDO1-202	mRNA	AMD	Brain._DLPFC_PEC	Brain: DLPFC (PEC) :: Homogenate :: All transcripts :: EpiXcan	0.577988	0.563272	1	0.918749	1	ENSG00000101191	DIDO1	ENST00000354665	DIDO1-202	0.0123214	0.398353	0.47305	1.22334e-123	2.91369e-121	16	16	16	chr20	61536357	61557821	21465	-	GRCh37
4	152061143	ENST00000603472	AC095055.1-201	transcript	AMD	Brain._DLPFC_PEC	Brain: DLPFC (PEC) :: Homogenate :: All transcripts :: EpiXcan	-0.577986	0.563274	1	0.918749	1	ENSG00000270681	RP11-372K14.2	ENST00000603472	AC095055.1-201	-0.0574239	0.0186768	0.033034	2.31988e-07	1.4888e-06	8	8	8	chr4	152061143	152062255	1113	+	GRCh37
14	92249167	ENST00000556018	TC2N-206	mRNA	AMD	Brain._DLPFC_PEC	Brain: DLPFC (PEC) :: Homogenate :: All transcripts :: EpiXcan	-0.577966	0.563287	1	0.918749	1	ENSG00000165929	TC2N	ENST00000556018	TC2N-206	-0.0298064	0.0735	0.12196	7.62462e-25	1.39461e-23	22	22	22	chr14	92249167	92302870	53704	-	GRCh37
3	190231848	ENST00000447382	IL1RAP-213	mRNA	AMD	Brain._DLPFC_PEC	Brain: DLPFC (PEC) :: Homogenate :: All transcripts :: EpiXcan	0.577926	0.563314	1	0.918749	1	ENSG00000196083	IL1RAP	ENST00000447382	IL1RAP-213	0.0448269	0.024183	0.0213873	3.74829e-05	0.000189794	39	39	39	chr3	190231848	190369301	137454	+	GRCh37
16	1026521	ENST00000565069	AC009041.2-207	lincRNA	AMD	Brain._DLPFC_PEC	Brain: DLPFC (PEC) :: Homogenate :: All transcripts :: EpiXcan	-0.577921	0.563317	1	0.918749	1	ENSG00000260807	RP11-161M6.2	ENST00000565069	AC009041.2-207	-0.0117653	0.346163	0.405773	4.29549e-99	6.2187e-97	53	53	53	chr16	1026521	1031298	4778	-	GRCh37
2	105940667	ENSG00000235319	AC012360.1	lincRNA_gene	AMD	Brain._DLPFC_PEC	Brain: DLPFC (PEC) :: Homogenate :: All transcripts :: EpiXcan	-0.577897	0.563334	1	0.918749	1	ENSG00000235319	AC012360.1			-0.0752384	0.0110134	0.0263047	7.84617e-07	2.07454e-06	8	8	8	chr2	105940667	105946986	6320	+	GRCh37
11	44097081	ENST00000527346	ACCS-204	aberrant_processed_transcript	AMD	Brain._DLPFC_PEC	Brain: DLPFC (PEC) :: Homogenate :: All transcripts :: EpiXcan	0.577876	0.563348	1	0.918749	1	ENSG00000110455	ACCS	ENST00000527346	ACCS-204	0.0160875	0.238628	0.309428	2.56353e-70	1.93281e-68	26	26	26	chr11	44097081	44105772	8692	+	GRCh37
11	44087818	ENST00000263776	ACCS-201	mRNA	AMD	Brain._DLPFC_PEC	Brain: DLPFC (PEC) :: Homogenate :: All transcripts :: EpiXcan	0.577845	0.563369	1	0.918749	1	ENSG00000110455	ACCS	ENST00000263776	ACCS-201	0.0236013	0.118044	0.155414	1.06952e-31	2.55627e-30	29	29	29	chr11	44087818	44105764	17947	+	GRCh37
17	74546923	ENST00000591967	AC015802.4-202	transcript	AMD	Brain._DLPFC_PEC	Brain: DLPFC (PEC) :: Homogenate :: All transcripts :: EpiXcan	-0.577804	0.563396	1	0.918749	1	ENSG00000267546	RP11-666A8.8	ENST00000591967	AC015802.4-202	-0.0674614	0.0140914	0.0388537	1.91352e-08	1.35893e-07	3	3	3	chr17	74546923	74553730	6808	-	GRCh37
1	40505905	ENSG00000131236	CAP1	gene	AMD	Brain._DLPFC_PEC	Brain: DLPFC (PEC) :: Homogenate :: All transcripts :: EpiXcan	-0.577781	0.563412	1	0.918749	1	ENSG00000131236	CAP1			-0.128441	0.00388049	0.0138243	0.000352834	0.000766066	6	6	6	chr1	40505905	40538321	32417	+	GRCh37
9	140354405	ENST00000492278	PNPLA7-207	processed_transcript	AMD	Brain._DLPFC_PEC	Brain: DLPFC (PEC) :: Homogenate :: All transcripts :: EpiXcan	-0.577722	0.563452	1	0.918749	1	ENSG00000130653	PNPLA7	ENST00000492278	PNPLA7-207	-0.0424977	0.0400166	0.0760865	1.54597e-15	1.80801e-14	4	4	4	chr9	140354405	140373883	19479	-	GRCh37
17	34639793	ENST00000394465	CCL4L2-001	mRNA	AMD	Brain._DLPFC_PEC	Brain: DLPFC (PEC) :: Homogenate :: All transcripts :: EpiXcan	-0.577685	0.563477	1	0.918749	1	ENSG00000197262	CCL4L2	ENST00000394465	CCL4L2-001	-0.0860281	0.0137446	0.0218219	2.87247e-05	0.000147393	47	47	47	chr17	34639793	34641846	2054	+	GRCh37
5	139930137	ENST00000602875	SRA1-206	aberrant_processed_transcript	AMD	Brain._DLPFC_PEC	Brain: DLPFC (PEC) :: Homogenate :: All transcripts :: EpiXcan	0.577637	0.563509	1	0.918749	1	ENSG00000213523	SRA1	ENST00000602875	SRA1-206	0.0123395	0.439013	0.524261	2.71997e-145	1.00413e-142	11	11	11	chr5	139930137	139937031	6895	-	GRCh37
10	106028631	ENST00000450629	GSTO2-203	mRNA	AMD	Brain._DLPFC_PEC	Brain: DLPFC (PEC) :: Homogenate :: All transcripts :: EpiXcan	-0.577623	0.563519	1	0.918749	1	ENSG00000065621	GSTO2	ENST00000450629	GSTO2-203	-0.0291665	0.094313	0.0557741	1.61122e-11	1.45387e-10	79	83	83	chr10	106028631	106059175	30545	+	GRCh37
10	101190948	ENST00000416191	AL391684.1-201	lincRNA	AMD	Brain._DLPFC_PEC	Brain: DLPFC (PEC) :: Homogenate :: All transcripts :: EpiXcan	-0.57762	0.563521	1	0.918749	1	ENSG00000224934	RP11-441O15.3	ENST00000416191	AL391684.1-201	-0.0429987	0.0306432	0.047507	5.73873e-10	4.61647e-09	30	31	31	chr10	101190948	101197874	6927	+	GRCh37
10	46349541	ENST00000440803	PARGP1-202	processed_transcript	AMD	Brain._DLPFC_PEC	Brain: DLPFC (PEC) :: Homogenate :: All transcripts :: EpiXcan	0.577445	0.563639	1	0.918749	1	ENSG00000239883	RP11-175I17.2	ENST00000440803	PARGP1-202	0.0234573	0.123065	0.123056	9.63819e-25	1.75386e-23	40	46	46	chr10	46349541	46387931	38391	-	GRCh37
12	31862014	ENST00000509386	AMN1-205	processed_transcript	AMD	Brain._DLPFC_PEC	Brain: DLPFC (PEC) :: Homogenate :: All transcripts :: EpiXcan	-0.577411	0.563662	1	0.918749	1	ENSG00000151743	AMN1	ENST00000509386	AMN1-205	-0.0572068	0.0197768	0.0405355	6.76879e-09	4.98812e-08	7	7	7	chr12	31862014	31882034	20021	-	GRCh37
1	146657838	ENST00000254090	FMO5-201	mRNA	AMD	Brain._DLPFC_PEC	Brain: DLPFC (PEC) :: Homogenate :: All transcripts :: EpiXcan	0.577403	0.563667	1	0.918749	1	ENSG00000131781	FMO5	ENST00000254090	FMO5-201	0.0359285	0.0451115	0.0580682	5.09389e-12	4.75228e-11	16	17	17	chr1	146657838	146697230	39393	-	GRCh37
17	20771863	ENST00000583962	CCDC144NL-AS1-218	transcript	AMD	Brain._DLPFC_PEC	Brain: DLPFC (PEC) :: Homogenate :: All transcripts :: EpiXcan	0.577326	0.563719	1	0.918749	1	ENSG00000233098	RP11-344E13.3	ENST00000583962	CCDC144NL-AS1-218	0.0516557	0.0239897	0.0307703	4.37983e-07	2.73317e-06	18	19	19	chr17	20771863	20808543	36681	+	GRCh37
13	33677307	ENST00000399365	STARD13-204	mRNA	AMD	Brain._DLPFC_PEC	Brain: DLPFC (PEC) :: Homogenate :: All transcripts :: EpiXcan	-0.577201	0.563804	1	0.918749	1	ENSG00000133121	STARD13	ENST00000399365	STARD13-204	-0.0462442	0.0233251	0.0102557	0.0044788	0.0173902	57	58	58	chr13	33677307	33780143	102837	-	GRCh37
8	16988690	ENSG00000249258	AC079193.2	lincRNA_gene	AMD	Brain._DLPFC_PEC	Brain: DLPFC (PEC) :: Homogenate :: All transcripts :: EpiXcan	0.577197	0.563806	1	0.918749	1	ENSG00000249258	AC079193.2			0.0924483	0.00821777	0.0158406	0.000132028	0.000295567	3	3	3	chr8	16988690	17007298	18609	+	GRCh37
2	174937175	ENST00000284719	OLA1-201	mRNA	AMD	Brain._DLPFC_PEC	Brain: DLPFC (PEC) :: Homogenate :: All transcripts :: EpiXcan	0.577166	0.563828	1	0.918749	1	ENSG00000138430	OLA1	ENST00000284719	OLA1-201	0.0110663	0.539345	0.603745	3.13753e-186	3.19527e-183	65	65	65	chr2	174937175	175113426	176252	-	GRCh37
6	74001685	ENST00000433978	EIF3EP1-201	processed_pseudogene	AMD	Brain._DLPFC_PEC	Brain: DLPFC (PEC) :: Homogenate :: All transcripts :: EpiXcan	0.577159	0.563832	1	0.918749	1	ENSG00000234882	EIF3EP1	ENST00000433978	EIF3EP1-201	0.0177098	0.193451	0.252122	3.15817e-54	1.55368e-52	13	13	13	chr6	74001685	74003000	1316	+	GRCh37
6	26104104	ENST00000377803	HIST1H4C-201	mRNA	AMD	Brain._DLPFC_PEC	Brain: DLPFC (PEC) :: Homogenate :: All transcripts :: EpiXcan	0.577154	0.563836	1	0.918749	1	ENSG00000197061	HIST1H4C	ENST00000377803	HIST1H4C-201	0.0287569	0.0658986	0.0881548	7.9852e-18	1.05597e-16	30	30	30	chr6	26104104	26104518	415	+	GRCh37
2	113973574	ENSG00000125618	PAX8	gene	AMD	Brain._DLPFC_PEC	Brain: DLPFC (PEC) :: Homogenate :: All transcripts :: EpiXcan	0.577145	0.563841	1	0.918749	1	ENSG00000125618	PAX8			0.0119124	0.400202	0.465864	5.55584e-142	4.09875e-140	30	30	30	chr2	113973574	114036527	62954	-	GRCh37
14	96756473	ENST00000261834	ATG2B-201	processed_transcript	AMD	Brain._DLPFC_PEC	Brain: DLPFC (PEC) :: Homogenate :: All transcripts :: EpiXcan	-0.577096	0.563874	1	0.918749	1	ENSG00000066739	ATG2B	ENST00000261834	ATG2B-201	-0.0441198	0.0189469	0.0204089	5.40444e-05	0.000268182	32	33	33	chr14	96756473	96777600	21128	-	GRCh37
2	95780867	ENST00000475040	MRPS5-205	processed_transcript	AMD	Brain._DLPFC_PEC	Brain: DLPFC (PEC) :: Homogenate :: All transcripts :: EpiXcan	0.577081	0.563885	1	0.918749	1	ENSG00000144029	MRPS5	ENST00000475040	MRPS5-205	0.0410335	0.0701595	0.0630152	6.8117e-13	6.73721e-12	33	47	47	chr2	95780867	95815179	34313	-	GRCh37
6	109687721	ENST00000324953	CD164-203	mRNA	AMD	Brain._DLPFC_PEC	Brain: DLPFC (PEC) :: Homogenate :: All transcripts :: EpiXcan	-0.577073	0.56389	1	0.918749	1	ENSG00000135535	CD164	ENST00000324953	CD164-203	-0.0413337	0.0363828	0.0540371	2.8725e-11	2.5494e-10	38	38	38	chr6	109687721	109703647	15927	-	GRCh37
3	14166440	ENST00000306077	TMEM43-201	mRNA	AMD	Brain._DLPFC_PEC	Brain: DLPFC (PEC) :: Homogenate :: All transcripts :: EpiXcan	-0.577062	0.563897	1	0.918749	1	ENSG00000170876	TMEM43	ENST00000306077	TMEM43-201	-0.0316185	0.0547762	0.0380289	3.15279e-08	2.19504e-07	75	75	75	chr3	14166440	14185179	18740	+	GRCh37
7	44423190	ENST00000460110	NUDCD3-203	processed_transcript	AMD	Brain._DLPFC_PEC	Brain: DLPFC (PEC) :: Homogenate :: All transcripts :: EpiXcan	0.577049	0.563906	1	0.918749	1	ENSG00000015676	NUDCD3	ENST00000460110	NUDCD3-203	0.0534169	0.0308246	0.0313735	5.2048e-07	3.22596e-06	26	27	27	chr7	44423190	44521061	97872	-	GRCh37
3	46556913	ENSG00000163827	LRRC2	gene	AMD	Brain._DLPFC_PEC	Brain: DLPFC (PEC) :: Homogenate :: All transcripts :: EpiXcan	0.576961	0.563966	1	0.918749	1	ENSG00000163827	LRRC2			0.0126162	0.43051	0.471762	2.7188e-143	2.04964e-141	87	90	90	chr3	46556913	46621589	64677	-	GRCh37
22	50781733	ENST00000359139	PPP6R2-202	mRNA	AMD	Brain._DLPFC_PEC	Brain: DLPFC (PEC) :: Homogenate :: All transcripts :: EpiXcan	-0.576807	0.56407	1	0.918749	1	ENSG00000100239	PPP6R2	ENST00000359139	PPP6R2-202	-0.0264815	0.0936205	0.107154	1.35291e-21	2.15012e-20	46	48	48	chr22	50781733	50883514	101782	+	GRCh37
20	62921540	ENSG00000232852	CICP4	pseudogene	AMD	Brain._DLPFC_PEC	Brain: DLPFC (PEC) :: Homogenate :: All transcripts :: EpiXcan	0.576716	0.564132	1	0.918749	1	ENSG00000232852	CICP4			0.0388194	0.0566854	0.0863582	3.01294e-20	1.55841e-19	25	25	25	chr20	62921540	62924351	2812	-	GRCh37
17	43246172	ENST00000589796	AC138150.2-201	transcript	AMD	Brain._DLPFC_PEC	Brain: DLPFC (PEC) :: Homogenate :: All transcripts :: EpiXcan	-0.576671	0.564162	1	0.918749	1	ENSG00000267288	RP13-890H12.2	ENST00000589796	AC138150.2-201	-0.0600903	0.0170344	0.0272098	2.61828e-06	1.50618e-05	10	10	10	chr17	43246172	43248852	2681	-	GRCh37
4	2794750	ENSG00000087266	SH3BP2	gene	AMD	Brain._DLPFC_PEC	Brain: DLPFC (PEC) :: Homogenate :: All transcripts :: EpiXcan	0.576651	0.564175	1	0.918749	1	ENSG00000087266	SH3BP2			0.0889076	0.00712279	0.0136476	0.000394578	0.000854393	13	13	13	chr4	2794750	2842825	48076	+	GRCh37
12	76443245	ENST00000552342	NAP1L1-226	mRNA	AMD	Brain._DLPFC_PEC	Brain: DLPFC (PEC) :: Homogenate :: All transcripts :: EpiXcan	0.576633	0.564187	1	0.918749	1	ENSG00000187109	NAP1L1	ENST00000552342	NAP1L1-226	0.02751	0.105532	0.121174	1.50133e-24	2.71136e-23	51	54	54	chr12	76443245	76478439	35195	-	GRCh37
4	170314546	ENST00000507142	NEK1-203	mRNA	AMD	Brain._DLPFC_PEC	Brain: DLPFC (PEC) :: Homogenate :: All transcripts :: EpiXcan	-0.57656	0.564237	1	0.918749	1	ENSG00000137601	NEK1	ENST00000507142	NEK1-203	-0.0379816	0.0483549	0.0733651	6.4225e-15	7.23233e-14	18	18	18	chr4	170314546	170533780	219235	-	GRCh37
3	40351317	ENST00000488260	EIF1B-204	aberrant_processed_transcript	AMD	Brain._DLPFC_PEC	Brain: DLPFC (PEC) :: Homogenate :: All transcripts :: EpiXcan	-0.576443	0.564316	1	0.918749	1	ENSG00000114784	EIF1B	ENST00000488260	EIF1B-204	-0.0337288	0.0465599	0.0545175	2.35589e-11	2.10269e-10	32	34	34	chr3	40351317	40353286	1970	+	GRCh37
11	45203428	ENST00000534751	PRDM11-205	mRNA	AMD	Brain._DLPFC_PEC	Brain: DLPFC (PEC) :: Homogenate :: All transcripts :: EpiXcan	-0.576416	0.564334	1	0.918749	1	ENSG00000019485	PRDM11	ENST00000534751	PRDM11-205	-0.0277772	0.049404	0.0630916	6.50477e-13	6.44303e-12	38	38	38	chr11	45203428	45236264	32837	+	GRCh37
7	73150620	ENST00000458339	ABHD11-207	mRNA	AMD	Brain._DLPFC_PEC	Brain: DLPFC (PEC) :: Homogenate :: All transcripts :: EpiXcan	-0.576389	0.564352	1	0.918749	1	ENSG00000106077	ABHD11	ENST00000458339	ABHD11-207	-0.0392636	0.0439038	0.083207	6.10385e-17	7.71259e-16	4	4	4	chr7	73150620	73153153	2534	-	GRCh37
10	97803151	ENST00000265992	CCNJ-201	mRNA	AMD	Brain._DLPFC_PEC	Brain: DLPFC (PEC) :: Homogenate :: All transcripts :: EpiXcan	-0.576387	0.564354	1	0.918749	1	ENSG00000107443	CCNJ	ENST00000265992	CCNJ-201	-0.0503691	0.036341	0.0247817	8.7007e-06	4.73753e-05	44	44	44	chr10	97803151	97820627	17477	+	GRCh37
16	684429	ENSG00000130731	METTL26	gene	AMD	Brain._DLPFC_PEC	Brain: DLPFC (PEC) :: Homogenate :: All transcripts :: EpiXcan	0.576382	0.564357	1	0.918749	1	ENSG00000130731	METTL26			0.0412409	0.046795	0.0809939	8.17243e-19	4.0235e-18	10	10	10	chr16	684429	686358	1930	-	GRCh37
6	10887064	ENST00000341041	SYCP2L-202	NMD_transcript_variant	AMD	Brain._DLPFC_PEC	Brain: DLPFC (PEC) :: Homogenate :: All transcripts :: EpiXcan	0.576373	0.564363	1	0.918749	1	ENSG00000153157	SYCP2L	ENST00000341041	SYCP2L-202	0.101405	0.00640454	0.0215837	3.23901e-05	0.000165111	10	10	10	chr6	10887064	10974427	87364	+	GRCh37
15	102193801	ENST00000335968	TARSL2-201	mRNA	AMD	Brain._DLPFC_PEC	Brain: DLPFC (PEC) :: Homogenate :: All transcripts :: EpiXcan	-0.57632	0.564399	1	0.918749	1	ENSG00000185418	TARSL2	ENST00000335968	TARSL2-201	-0.0170097	0.233221	0.287208	4.33383e-63	2.72908e-61	25	25	25	chr15	102193801	102264807	71007	-	GRCh37
16	23847322	ENST00000321728	PRKCB-202	mRNA	AMD	Brain._DLPFC_PEC	Brain: DLPFC (PEC) :: Homogenate :: All transcripts :: EpiXcan	0.576202	0.564479	1	0.918749	1	ENSG00000166501	PRKCB	ENST00000321728	PRKCB-202	0.0362788	0.0602278	0.0783928	7.41001e-16	8.82676e-15	33	36	36	chr16	23847322	24231932	384611	+	GRCh37
11	86085778	ENSG00000149201	CCDC81	gene	AMD	Brain._DLPFC_PEC	Brain: DLPFC (PEC) :: Homogenate :: All transcripts :: EpiXcan	-0.576178	0.564495	1	0.918749	1	ENSG00000149201	CCDC81			-0.0299849	0.0380472	0.0395655	9.57486e-10	3.02256e-09	51	52	52	chr11	86085778	86134151	48374	+	GRCh37
15	24815173	ENST00000562501	PWRN1-202	lincRNA	AMD	Brain._DLPFC_PEC	Brain: DLPFC (PEC) :: Homogenate :: All transcripts :: EpiXcan	-0.576167	0.564503	1	0.918749	1	ENSG00000259905	PWRN1	ENST00000562501	PWRN1-202	-0.0796295	0.00977214	0.0378425	2.64645e-08	1.85549e-07	7	7	7	chr15	24815173	24832920	17748	+	GRCh37
6	3259195	ENST00000473000	PSMG4-209	mRNA	AMD	Brain._DLPFC_PEC	Brain: DLPFC (PEC) :: Homogenate :: All transcripts :: EpiXcan	-0.576161	0.564506	1	0.918749	1	ENSG00000180822	PSMG4	ENST00000473000	PSMG4-209	-0.0829415	0.00953735	0.020644	4.92407e-05	0.00024561	6	6	6	chr6	3259195	3268284	9090	+	GRCh37
2	159313645	ENST00000452162	PKP4-206	NMD_transcript_variant	AMD	Brain._DLPFC_PEC	Brain: DLPFC (PEC) :: Homogenate :: All transcripts :: EpiXcan	-0.576056	0.564577	1	0.918749	1	ENSG00000144283	PKP4	ENST00000452162	PKP4-206	-0.0711733	0.0142369	0.0151731	0.000512078	0.00224986	31	31	31	chr2	159313645	159519578	205934	+	GRCh37
2	85645844	ENSG00000152292	SH2D6	gene	AMD	Brain._DLPFC_PEC	Brain: DLPFC (PEC) :: Homogenate :: All transcripts :: EpiXcan	0.576015	0.564605	1	0.918749	1	ENSG00000152292	SH2D6			0.0635404	0.0181286	0.0234967	2.90273e-06	7.38275e-06	21	21	21	chr2	85645844	85664152	18309	+	GRCh37
2	38150330	ENSG00000115841	RMDN2	gene	AMD	Brain._DLPFC_PEC	Brain: DLPFC (PEC) :: Homogenate :: All transcripts :: EpiXcan	0.575974	0.564633	1	0.918749	1	ENSG00000115841	RMDN2			0.0488747	0.0285397	0.0706316	2.09408e-16	9.31886e-16	40	41	41	chr2	38150330	38294285	143956	+	GRCh37
9	7796490	ENST00000358227	DMAC1-201	mRNA	AMD	Brain._DLPFC_PEC	Brain: DLPFC (PEC) :: Homogenate :: All transcripts :: EpiXcan	0.575971	0.564635	1	0.918749	1	ENSG00000137038	TMEM261	ENST00000358227	DMAC1-201	0.0384118	0.0450784	0.0405413	1.06579e-08	7.73067e-08	55	56	56	chr9	7796490	7800067	3578	-	GRCh37
6	158589384	ENSG00000272047	GTF2H5	gene	AMD	Brain._DLPFC_PEC	Brain: DLPFC (PEC) :: Homogenate :: All transcripts :: EpiXcan	0.575887	0.564692	1	0.918749	1	ENSG00000272047	GTF2H5			0.0140393	0.310617	0.361646	1.98143e-99	7.0815e-98	44	45	45	chr6	158589384	158620376	30993	+	GRCh37
7	50657760	ENSG00000106070	GRB10	gene	AMD	Brain._DLPFC_PEC	Brain: DLPFC (PEC) :: Homogenate :: All transcripts :: EpiXcan	-0.575862	0.564709	1	0.918749	1	ENSG00000106070	GRB10			-0.120771	0.00453811	0.0134977	0.000406629	0.00087962	4	4	4	chr7	50657760	50861159	203400	-	GRCh37
9	140513444	ENSG00000181090	EHMT1	gene	AMD	Brain._DLPFC_PEC	Brain: DLPFC (PEC) :: Homogenate :: All transcripts :: EpiXcan	-0.575791	0.564756	1	0.918749	1	ENSG00000181090	EHMT1			-0.0592731	0.0324621	0.0170684	6.91391e-05	0.000158246	38	38	38	chr9	140513444	140764468	251025	+	GRCh37
10	99218083	ENST00000485400	MMS19-218	aberrant_processed_transcript	AMD	Brain._DLPFC_PEC	Brain: DLPFC (PEC) :: Homogenate :: All transcripts :: EpiXcan	-0.575782	0.564762	1	0.918749	1	ENSG00000155229	MMS19	ENST00000485400	MMS19-218	-0.0783473	0.0107949	0.0244887	9.88995e-06	5.3548e-05	11	11	11	chr10	99218083	99220076	1994	-	GRCh37
2	242615157	ENSG00000168393	DTYMK	gene	AMD	Brain._DLPFC_PEC	Brain: DLPFC (PEC) :: Homogenate :: All transcripts :: EpiXcan	0.575774	0.564768	1	0.918749	1	ENSG00000168393	DTYMK			0.0294528	0.0712605	0.101257	1.31107e-23	7.69546e-23	21	21	21	chr2	242615157	242626406	11250	-	GRCh37
11	74303601	ENST00000532784	POLD3-209	processed_transcript	AMD	Brain._DLPFC_PEC	Brain: DLPFC (PEC) :: Homogenate :: All transcripts :: EpiXcan	0.575741	0.56479	1	0.918749	1	ENSG00000077514	POLD3	ENST00000532784	POLD3-209	0.0472758	0.0269236	0.0633286	4.68872e-13	4.69354e-12	10	10	10	chr11	74303601	74306547	2947	+	GRCh37
13	111521578	ENSG00000255874	LINC00346	gene	AMD	Brain._DLPFC_PEC	Brain: DLPFC (PEC) :: Homogenate :: All transcripts :: EpiXcan	-0.575705	0.564814	1	0.918749	1	ENSG00000255874	LINC00346			-0.0716211	0.0125172	0.018846	2.84692e-05	6.71481e-05	12	12	12	chr13	111521578	111522162	585	-	GRCh37
2	217362912	ENSG00000197756	RPL37A	gene	AMD	Brain._DLPFC_PEC	Brain: DLPFC (PEC) :: Homogenate :: All transcripts :: EpiXcan	-0.575683	0.56483	1	0.918749	1	ENSG00000197756	RPL37A			-0.0523239	0.0166446	0.0154236	0.000160672	0.00035757	22	23	23	chr2	217362912	217443903	80992	+	GRCh37
9	34646672	ENST00000489643	GALT-211	aberrant_processed_transcript	AMD	Brain._DLPFC_PEC	Brain: DLPFC (PEC) :: Homogenate :: All transcripts :: EpiXcan	-0.575602	0.564885	1	0.918749	1	ENSG00000213930	GALT	ENST00000489643	GALT-211	-0.0517631	0.0226184	0.0127694	0.00147949	0.00612945	32	32	32	chr9	34646672	34650113	3442	+	GRCh37
16	28616903	ENSG00000196502	SULT1A1	gene	AMD	Brain._DLPFC_PEC	Brain: DLPFC (PEC) :: Homogenate :: All transcripts :: EpiXcan	0.575582	0.564898	1	0.918749	1	ENSG00000196502	SULT1A1			0.0111759	0.257203	0.150884	2.62711e-35	2.25378e-34	142	154	154	chr16	28616903	28634946	18044	-	GRCh37
5	114914339	ENSG00000243414	TICAM2	gene	AMD	Brain._DLPFC_PEC	Brain: DLPFC (PEC) :: Homogenate :: All transcripts :: EpiXcan	0.575581	0.564898	1	0.918749	1	ENSG00000243414	TICAM2			0.0701474	0.0248084	0.0132061	0.000482237	0.00103621	39	39	39	chr5	114914339	114961876	47538	-	GRCh37
5	161494546	ENST00000356592	GABRG2-201	mRNA	AMD	Brain._DLPFC_PEC	Brain: DLPFC (PEC) :: Homogenate :: All transcripts :: EpiXcan	0.575487	0.564962	1	0.918749	1	ENSG00000113327	GABRG2	ENST00000356592	GABRG2-201	0.0410668	0.0331442	0.0527605	4.93124e-11	4.30371e-10	16	16	16	chr5	161494546	161582542	87997	+	GRCh37
2	70187226	ENST00000320256	ASPRV1-201	mRNA	AMD	Brain._DLPFC_PEC	Brain: DLPFC (PEC) :: Homogenate :: All transcripts :: EpiXcan	0.575468	0.564975	1	0.918749	1	ENSG00000244617	ASPRV1	ENST00000320256	ASPRV1-201	0.0400545	0.0388465	0.0549559	2.289e-11	2.04571e-10	28	29	29	chr2	70187226	70189397	2172	-	GRCh37
3	183994392	ENST00000430587	ECE2-207	mRNA	AMD	Brain._DLPFC_PEC	Brain: DLPFC (PEC) :: Homogenate :: All transcripts :: EpiXcan	0.575256	0.565118	1	0.918749	1	ENSG00000145194	ECE2	ENST00000430587	ECE2-207	0.0693842	0.0132426	0.0261631	4.76259e-06	2.66664e-05	13	13	13	chr3	183994392	184009718	15327	+	GRCh37
2	65283506	ENST00000377990	CEP68-202	mRNA	AMD	Brain._DLPFC_PEC	Brain: DLPFC (PEC) :: Homogenate :: All transcripts :: EpiXcan	-0.575112	0.565216	1	0.918749	1	ENSG00000011523	CEP68	ENST00000377990	CEP68-202	-0.0385547	0.0377917	0.0349649	1.12285e-07	7.42321e-07	54	54	54	chr2	65283506	65314138	30633	+	GRCh37
3	111852270	ENST00000563632	AC128688.2-201	transcript	AMD	Brain._DLPFC_PEC	Brain: DLPFC (PEC) :: Homogenate :: All transcripts :: EpiXcan	-0.57511	0.565217	1	0.918749	1	ENSG00000261488	RP11-757F18.5	ENST00000563632	AC128688.2-201	-0.0414627	0.0402568	0.0686065	5.26884e-14	5.61424e-13	15	15	15	chr3	111852270	111854206	1937	+	GRCh37
14	51186481	ENSG00000100503	NIN	gene	AMD	Brain._DLPFC_PEC	Brain: DLPFC (PEC) :: Homogenate :: All transcripts :: EpiXcan	-0.575053	0.565256	1	0.918749	1	ENSG00000100503	NIN			-0.0737791	0.0159463	0.0185769	3.26807e-05	7.67289e-05	23	23	23	chr14	51186481	51297839	111359	-	GRCh37
2	38152490	ENST00000440353	RMDN2-209	NMD_transcript_variant	AMD	Brain._DLPFC_PEC	Brain: DLPFC (PEC) :: Homogenate :: All transcripts :: EpiXcan	0.575029	0.565272	1	0.918749	1	ENSG00000115841	RMDN2	ENST00000440353	RMDN2-209	0.0237246	0.109018	0.175312	6.91043e-36	1.93512e-34	5	5	5	chr2	38152490	38225506	73017	+	GRCh37
7	23221460	ENST00000485250	NUPL2-004	aberrant_processed_transcript	AMD	Brain._DLPFC_PEC	Brain: DLPFC (PEC) :: Homogenate :: All transcripts :: EpiXcan	-0.57491	0.565352	1	0.918749	1	ENSG00000136243	NUPL2	ENST00000485250	NUPL2-004	-0.142381	0.00332676	0.0153543	0.000474644	0.00209578	5	5	5	chr7	23221460	23240574	19115	+	GRCh37
2	132479948	ENSG00000197927	C2orf27A	gene	AMD	Brain._DLPFC_PEC	Brain: DLPFC (PEC) :: Homogenate :: All transcripts :: EpiXcan	-0.574908	0.565354	1	0.918749	1	ENSG00000197927	C2orf27A			-0.0507804	0.0274187	0.0334704	1.68098e-08	4.9514e-08	43	45	45	chr2	132479948	132524973	45026	+	GRCh37
8	135490031	ENSG00000066827	ZFAT	gene	AMD	Brain._DLPFC_PEC	Brain: DLPFC (PEC) :: Homogenate :: All transcripts :: EpiXcan	0.574903	0.565357	1	0.918749	1	ENSG00000066827	ZFAT			0.0385854	0.047575	0.0745545	2.58077e-17	1.19544e-16	29	29	29	chr8	135490031	135725292	235262	-	GRCh37
16	75139281	ENST00000568844	ZNRF1-210	aberrant_processed_transcript	AMD	Brain._DLPFC_PEC	Brain: DLPFC (PEC) :: Homogenate :: All transcripts :: EpiXcan	0.574882	0.565371	1	0.918749	1	ENSG00000186187	ZNRF1	ENST00000568844	ZNRF1-210	0.150568	0.00401414	0.0100381	0.00485487	0.0187648	5	5	5	chr16	75139281	75144611	5331	+	GRCh37
20	61427805	ENSG00000101189	MRGBP	gene	AMD	Brain._DLPFC_PEC	Brain: DLPFC (PEC) :: Homogenate :: All transcripts :: EpiXcan	0.574881	0.565372	1	0.918749	1	ENSG00000101189	MRGBP			0.0552172	0.00819211	0.0143519	0.000263872	0.00057796	19	20	20	chr20	61427805	61431945	4141	+	GRCh37
12	75433857	ENSG00000166006	KCNC2	gene	AMD	Brain._DLPFC_PEC	Brain: DLPFC (PEC) :: Homogenate :: All transcripts :: EpiXcan	0.574833	0.565405	1	0.918749	1	ENSG00000166006	KCNC2			0.0523774	0.00707676	0.0215315	8.10176e-06	1.99782e-05	16	16	16	chr12	75433857	75603648	169792	-	GRCh37
9	116169515	ENST00000374169	POLE3-201	mRNA	AMD	Brain._DLPFC_PEC	Brain: DLPFC (PEC) :: Homogenate :: All transcripts :: EpiXcan	-0.574807	0.565422	1	0.918749	1	ENSG00000148229	POLE3	ENST00000374169	POLE3-201	-0.050878	0.0250469	0.0572832	8.07004e-12	7.43566e-11	12	12	12	chr9	116169515	116172662	3148	-	GRCh37
19	7710845	ENST00000602355	STXBP2-221	mRNA	AMD	Brain._DLPFC_PEC	Brain: DLPFC (PEC) :: Homogenate :: All transcripts :: EpiXcan	-0.574769	0.565448	1	0.918749	1	ENSG00000076944	STXBP2	ENST00000602355	STXBP2-221	-0.13558	0.00374263	0.0146896	0.000625941	0.00272005	5	5	5	chr19	7710845	7712696	1852	+	GRCh37
1	40309868	ENST00000492612	TRIT1-212	NMD_transcript_variant	AMD	Brain._DLPFC_PEC	Brain: DLPFC (PEC) :: Homogenate :: All transcripts :: EpiXcan	0.574763	0.565451	1	0.918749	1	ENSG00000043514	TRIT1	ENST00000492612	TRIT1-212	0.0358756	0.0337192	0.0267516	3.68597e-06	2.09065e-05	42	44	44	chr1	40309868	40349153	39286	-	GRCh37
12	56404920	ENST00000550860	IKZF4-209	processed_transcript	AMD	Brain._DLPFC_PEC	Brain: DLPFC (PEC) :: Homogenate :: All transcripts :: EpiXcan	0.574705	0.565491	1	0.918749	1	ENSG00000123411	IKZF4	ENST00000550860	IKZF4-209	0.120841	0.00783193	0.0147498	0.000640414	0.00278021	14	14	14	chr12	56404920	56420588	15669	+	GRCh37
1	165637911	ENST00000491436	ALDH9A1-205	processed_transcript	AMD	Brain._DLPFC_PEC	Brain: DLPFC (PEC) :: Homogenate :: All transcripts :: EpiXcan	-0.574698	0.565496	1	0.918749	1	ENSG00000143149	ALDH9A1	ENST00000491436	ALDH9A1-205	-0.0889601	0.00743547	0.0232391	1.6137e-05	8.52771e-05	17	17	17	chr1	165637911	165649872	11962	-	GRCh37
11	118967259	ENST00000414373	DPAGT1-204	NMD_transcript_variant	AMD	Brain._DLPFC_PEC	Brain: DLPFC (PEC) :: Homogenate :: All transcripts :: EpiXcan	-0.574657	0.565523	1	0.918749	1	ENSG00000172269	DPAGT1	ENST00000414373	DPAGT1-204	-0.0632771	0.0344086	0.014338	0.000721108	0.00310995	47	47	47	chr11	118967259	118972570	5312	-	GRCh37
15	63019289	ENST00000494733	TLN2-205	mRNA	AMD	Brain._DLPFC_PEC	Brain: DLPFC (PEC) :: Homogenate :: All transcripts :: EpiXcan	0.574644	0.565532	1	0.918749	1	ENSG00000171914	TLN2	ENST00000494733	TLN2-205	0.111702	0.00481	0.0126803	0.00154394	0.00638155	5	5	5	chr15	63019289	63133548	114260	+	GRCh37
6	146136048	ENST00000606388	AL356599.1-205	transcript	AMD	Brain._DLPFC_PEC	Brain: DLPFC (PEC) :: Homogenate :: All transcripts :: EpiXcan	0.57464	0.565535	1	0.918749	1	ENSG00000235652	RP11-545I5.3	ENST00000606388	AL356599.1-205	0.02996	0.0632888	0.0942052	3.30191e-19	4.6801e-18	16	16	16	chr6	146136048	146207721	71674	+	GRCh37
21	26955082	ENST00000567517	AP000223.1-201	transcript	AMD	Brain._DLPFC_PEC	Brain: DLPFC (PEC) :: Homogenate :: All transcripts :: EpiXcan	-0.574558	0.56559	1	0.918749	1	ENSG00000260583	LINC00515	ENST00000567517	AP000223.1-201	-0.055704	0.0202229	0.0538641	3.64556e-11	3.21234e-10	6	6	6	chr21	26955082	26955638	557	-	GRCh37
1	28995244	ENSG00000162419	GMEB1	gene	AMD	Brain._DLPFC_PEC	Brain: DLPFC (PEC) :: Homogenate :: All transcripts :: EpiXcan	0.574514	0.56562	1	0.918749	1	ENSG00000162419	GMEB1			0.118168	0.00479079	0.0162432	0.000100003	0.000226183	9	10	10	chr1	28995244	29045865	50622	+	GRCh37
17	40724333	ENST00000393795	PSMC3IP-202	mRNA	AMD	Brain._DLPFC_PEC	Brain: DLPFC (PEC) :: Homogenate :: All transcripts :: EpiXcan	-0.57445	0.565663	1	0.918749	1	ENSG00000131470	PSMC3IP	ENST00000393795	PSMC3IP-202	-0.0775129	0.0120628	0.0117519	0.00216803	0.00879168	14	16	16	chr17	40724333	40729813	5481	-	GRCh37
19	19040010	ENSG00000051128	HOMER3	gene	AMD	Brain._DLPFC_PEC	Brain: DLPFC (PEC) :: Homogenate :: All transcripts :: EpiXcan	-0.574443	0.565668	1	0.918749	1	ENSG00000051128	HOMER3			-0.0978647	0.00971069	0.0178873	4.77027e-05	0.000110599	12	12	12	chr19	19040010	19052070	12061	-	GRCh37
8	38283697	ENST00000484370	FGFR1-221	NMD_transcript_variant	AMD	Brain._DLPFC_PEC	Brain: DLPFC (PEC) :: Homogenate :: All transcripts :: EpiXcan	0.574402	0.565696	1	0.918749	1	ENSG00000077782	FGFR1	ENST00000484370	FGFR1-221	0.046582	0.0257585	0.0566152	7.6132e-12	7.02643e-11	3	3	3	chr8	38283697	38314964	31268	-	GRCh37
11	2949503	ENST00000314222	PHLDA2-201	mRNA	AMD	Brain._DLPFC_PEC	Brain: DLPFC (PEC) :: Homogenate :: All transcripts :: EpiXcan	-0.5744	0.565697	1	0.918749	1	ENSG00000181649	PHLDA2	ENST00000314222	PHLDA2-201	-0.0911967	0.0100838	0.0113345	0.00256785	0.0103144	13	13	13	chr11	2949503	2950685	1183	-	GRCh37
7	55560533	ENST00000471168	VOPP1-215	processed_transcript	AMD	Brain._DLPFC_PEC	Brain: DLPFC (PEC) :: Homogenate :: All transcripts :: EpiXcan	0.57438	0.565711	1	0.918749	1	ENSG00000154978	VOPP1	ENST00000471168	VOPP1-215	0.032849	0.0639371	0.0699198	3.09698e-14	3.33937e-13	58	60	60	chr7	55560533	55640681	80149	-	GRCh37
9	77676116	ENST00000361092	NMRK1-201	mRNA	AMD	Brain._DLPFC_PEC	Brain: DLPFC (PEC) :: Homogenate :: All transcripts :: EpiXcan	0.574277	0.56578	1	0.918749	1	ENSG00000106733	NMRK1	ENST00000361092	NMRK1-201	0.0140556	0.33212	0.397615	2.54761e-96	3.46197e-94	52	52	52	chr9	77676116	77703125	27010	-	GRCh37
15	75639431	ENST00000561643	NEIL1-202	aberrant_processed_transcript	AMD	Brain._DLPFC_PEC	Brain: DLPFC (PEC) :: Homogenate :: All transcripts :: EpiXcan	0.574243	0.565804	1	0.918749	1	ENSG00000140398	NEIL1	ENST00000561643	NEIL1-202	0.0362312	0.0360852	0.0303758	7.22402e-07	4.41143e-06	37	39	39	chr15	75639431	75647586	8156	+	GRCh37
19	3958451	ENSG00000167657	DAPK3	gene	AMD	Brain._DLPFC_PEC	Brain: DLPFC (PEC) :: Homogenate :: All transcripts :: EpiXcan	0.574176	0.565849	1	0.918749	1	ENSG00000167657	DAPK3			0.0650357	0.018666	0.0266958	5.51857e-07	1.47693e-06	19	19	19	chr19	3958451	3971121	12671	-	GRCh37
18	2655737	ENSG00000101596	SMCHD1	gene	AMD	Brain._DLPFC_PEC	Brain: DLPFC (PEC) :: Homogenate :: All transcripts :: EpiXcan	0.574176	0.565849	1	0.918749	1	ENSG00000101596	SMCHD1			0.0531024	0.0296549	0.0412226	4.59729e-10	1.47755e-09	30	30	30	chr18	2655737	2805015	149279	+	GRCh37
1	65886335	ENST00000349533	LEPR-202	mRNA	AMD	Brain._DLPFC_PEC	Brain: DLPFC (PEC) :: Homogenate :: All transcripts :: EpiXcan	-0.57412	0.565887	1	0.918749	1	ENSG00000116678	LEPR	ENST00000349533	LEPR-202	-0.0183292	0.178992	0.184112	6.55557e-38	1.955e-36	90	90	90	chr1	65886335	66107242	220908	+	GRCh37
3	150264472	ENST00000487799	EIF2A-214	mRNA	AMD	Brain._DLPFC_PEC	Brain: DLPFC (PEC) :: Homogenate :: All transcripts :: EpiXcan	-0.574111	0.565892	1	0.918749	1	ENSG00000144895	EIF2A	ENST00000487799	EIF2A-214	-0.0599154	0.0167528	0.0325061	3.30251e-07	2.08572e-06	13	13	13	chr3	150264472	150301810	37339	+	GRCh37
3	137822696	ENST00000492010	DZIP1L-209	mRNA	AMD	Brain._DLPFC_PEC	Brain: DLPFC (PEC) :: Homogenate :: All transcripts :: EpiXcan	0.574069	0.565921	1	0.918749	1	ENSG00000158163	DZIP1L	ENST00000492010	DZIP1L-209	0.0893117	0.00689966	0.0265984	3.81151e-06	2.15882e-05	5	5	5	chr3	137822696	137834660	11965	-	GRCh37
15	80487826	ENST00000560778	CTXND1-201	lincRNA	AMD	Brain._DLPFC_PEC	Brain: DLPFC (PEC) :: Homogenate :: All transcripts :: EpiXcan	-0.574021	0.565954	1	0.918749	1	ENSG00000259417	RP11-2E17.1	ENST00000560778	CTXND1-201	-0.0216687	0.116865	0.160687	1.00869e-32	2.51324e-31	39	41	41	chr15	80487826	80544555	56730	-	GRCh37
19	12571998	ENST00000397732	ZNF709-201	mRNA	AMD	Brain._DLPFC_PEC	Brain: DLPFC (PEC) :: Homogenate :: All transcripts :: EpiXcan	-0.57401	0.565961	1	0.918749	1	ENSG00000242852	ZNF709	ENST00000397732	ZNF709-201	-0.0448119	0.0256084	0.0468881	3.64111e-10	2.97223e-09	28	28	28	chr19	12571998	12595643	23646	-	GRCh37
7	156470485	ENST00000353442	LMBR1-201	mRNA	AMD	Brain._DLPFC_PEC	Brain: DLPFC (PEC) :: Homogenate :: All transcripts :: EpiXcan	-0.57397	0.565988	1	0.918749	1	ENSG00000105983	LMBR1	ENST00000353442	LMBR1-201	-0.0259971	0.105768	0.150156	8.76853e-31	2.02582e-29	25	25	25	chr7	156470485	156685924	215440	-	GRCh37
10	75936444	ENST00000372734	ADK-202	mRNA	AMD	Brain._DLPFC_PEC	Brain: DLPFC (PEC) :: Homogenate :: All transcripts :: EpiXcan	-0.573883	0.566047	1	0.918749	1	ENSG00000156110	ADK	ENST00000372734	ADK-202	-0.0422122	0.0333146	0.011501	0.00246092	0.0099091	52	59	59	chr10	75936444	76469061	532618	+	GRCh37
13	46626983	ENST00000606243	CPB2-AS1-202	transcript	AMD	Brain._DLPFC_PEC	Brain: DLPFC (PEC) :: Homogenate :: All transcripts :: EpiXcan	-0.573876	0.566052	1	0.918749	1	ENSG00000235903	CPB2-AS1	ENST00000606243	CPB2-AS1-202	-0.0369088	0.047783	0.0646588	1.48973e-13	1.54178e-12	23	23	23	chr13	46626983	46674159	47177	+	GRCh37
11	10673651	ENST00000531308	MRVI1-210	NMD_transcript_variant	AMD	Brain._DLPFC_PEC	Brain: DLPFC (PEC) :: Homogenate :: All transcripts :: EpiXcan	0.573868	0.566057	1	0.918749	1	ENSG00000072952	MRVI1	ENST00000531308	MRVI1-210	0.032582	0.0444986	0.0415166	5.9485e-09	4.40487e-08	38	39	39	chr11	10673651	10715169	41519	-	GRCh37
11	73588019	ENST00000381783	PAAF1-203	aberrant_processed_transcript	AMD	Brain._DLPFC_PEC	Brain: DLPFC (PEC) :: Homogenate :: All transcripts :: EpiXcan	0.573795	0.566106	1	0.918749	1	ENSG00000175575	PAAF1	ENST00000381783	PAAF1-203	0.0843559	0.0118943	0.010556	0.00377941	0.0148266	19	19	19	chr11	73588019	73591748	3730	+	GRCh37
14	77794783	ENST00000555208	GSTZ1-214	aberrant_processed_transcript	AMD	Brain._DLPFC_PEC	Brain: DLPFC (PEC) :: Homogenate :: All transcripts :: EpiXcan	0.573793	0.566108	1	0.918749	1	ENSG00000100577	GSTZ1	ENST00000555208	GSTZ1-214	0.0344652	0.042329	0.0285945	1.47297e-06	8.71498e-06	63	63	63	chr14	77794783	77797829	3047	+	GRCh37
6	116892530	ENSG00000111832	RWDD1	gene	AMD	Brain._DLPFC_PEC	Brain: DLPFC (PEC) :: Homogenate :: All transcripts :: EpiXcan	0.573778	0.566118	1	0.918749	1	ENSG00000111832	RWDD1			0.0184116	0.239769	0.182641	6.28245e-44	6.84234e-43	160	163	163	chr6	116892530	116918838	26309	+	GRCh37
22	22020298	ENST00000335025	PPIL2-201	mRNA	AMD	Brain._DLPFC_PEC	Brain: DLPFC (PEC) :: Homogenate :: All transcripts :: EpiXcan	0.573636	0.566214	1	0.918749	1	ENSG00000100023	PPIL2	ENST00000335025	PPIL2-201	0.0129245	0.278354	0.297771	7.37882e-67	5.14375e-65	52	57	57	chr22	22020298	22054304	34007	+	GRCh37
4	187065995	ENST00000227065	FAM149A-201	mRNA	AMD	Brain._DLPFC_PEC	Brain: DLPFC (PEC) :: Homogenate :: All transcripts :: EpiXcan	0.573563	0.566264	1	0.918749	1	ENSG00000109794	FAM149A	ENST00000227065	FAM149A-201	0.0259824	0.0916765	0.137269	7.16786e-28	1.48003e-26	20	20	20	chr4	187065995	187093821	27827	+	GRCh37
14	23938953	ENST00000555128	NGDN-205	mRNA	AMD	Brain._DLPFC_PEC	Brain: DLPFC (PEC) :: Homogenate :: All transcripts :: EpiXcan	0.573558	0.566267	1	0.918749	1	ENSG00000129460	NGDN	ENST00000555128	NGDN-205	0.0409781	0.0334626	0.0220809	2.75187e-05	0.000141582	68	70	70	chr14	23938953	23945317	6365	+	GRCh37
18	72260385	ENST00000585279	LINC00909-204	lincRNA	AMD	Brain._DLPFC_PEC	Brain: DLPFC (PEC) :: Homogenate :: All transcripts :: EpiXcan	-0.573535	0.566282	1	0.918749	1	ENSG00000264247	LINC00909	ENST00000585279	LINC00909-204	-0.0355374	0.0700461	0.0619339	9.85644e-13	9.66243e-12	61	63	63	chr18	72260385	72265036	4652	-	GRCh37
3	37094117	ENSG00000093167	LRRFIP2	gene	AMD	Brain._DLPFC_PEC	Brain: DLPFC (PEC) :: Homogenate :: All transcripts :: EpiXcan	-0.573519	0.566293	1	0.918749	1	ENSG00000093167	LRRFIP2			-0.0311426	0.0618487	0.100404	1.7732e-23	1.03625e-22	7	7	7	chr3	37094117	37225180	131064	-	GRCh37
3	75470717	ENST00000459803	FAM86DP-201	processed_transcript	AMD	Brain._DLPFC_PEC	Brain: DLPFC (PEC) :: Homogenate :: All transcripts :: EpiXcan	0.573407	0.566369	1	0.918749	1	ENSG00000244026	FAM86DP	ENST00000459803	FAM86DP-201	0.1263	0.00789789	0.0170738	0.000229144	0.00105412	14	14	14	chr3	75470717	75484199	13483	-	GRCh37
5	140373	ENSG00000153404	PLEKHG4B	gene	AMD	Brain._DLPFC_PEC	Brain: DLPFC (PEC) :: Homogenate :: All transcripts :: EpiXcan	0.573404	0.566371	1	0.918749	1	ENSG00000153404	PLEKHG4B			0.0862589	0.0121285	0.016573	8.02908e-05	0.000182885	16	16	16	chr5	140373	190085	49713	+	GRCh37
1	2309494	ENST00000378525	MORN1-201	NMD_transcript_variant	AMD	Brain._DLPFC_PEC	Brain: DLPFC (PEC) :: Homogenate :: All transcripts :: EpiXcan	0.57339	0.56638	1	0.918749	1	ENSG00000116151	MORN1	ENST00000378525	MORN1-201	0.0539578	0.0240319	0.040732	8.11694e-09	5.9406e-08	17	18	18	chr1	2309494	2323110	13617	-	GRCh37
4	65779999	ENST00000509932	LINC02232-201	lincRNA	AMD	Brain._DLPFC_PEC	Brain: DLPFC (PEC) :: Homogenate :: All transcripts :: EpiXcan	0.573387	0.566383	1	0.918749	1	ENSG00000250125	RP11-707A18.1	ENST00000509932	LINC02232-201	0.0208061	0.1696	0.172605	3.09048e-35	8.46951e-34	96	96	96	chr4	65779999	65870218	90220	-	GRCh37
2	181927617	ENST00000602970	UBE2E3-214	processed_transcript	AMD	Brain._DLPFC_PEC	Brain: DLPFC (PEC) :: Homogenate :: All transcripts :: EpiXcan	-0.573384	0.566385	1	0.918749	1	ENSG00000170035	UBE2E3	ENST00000602970	UBE2E3-214	-0.0318591	0.068953	0.102521	1.18745e-20	1.80122e-19	19	19	19	chr2	181927617	181941312	13696	+	GRCh37
16	30205754	ENSG00000261052	SULT1A3	gene	AMD	Brain._DLPFC_PEC	Brain: DLPFC (PEC) :: Homogenate :: All transcripts :: EpiXcan	0.57338	0.566387	1	0.918749	1	ENSG00000261052	SULT1A3			0.165149	0.00778348	0.020038	1.63304e-05	3.92463e-05	6	6	6	chr16	30205754	30215631	9878	+	GRCh37
6	46097730	ENSG00000001561	ENPP4	gene	AMD	Brain._DLPFC_PEC	Brain: DLPFC (PEC) :: Homogenate :: All transcripts :: EpiXcan	0.573362	0.566399	1	0.918749	1	ENSG00000001561	ENPP4			0.0154061	0.237015	0.292379	5.64526e-75	1.21486e-73	29	30	30	chr6	46097730	46114436	16707	+	GRCh37
4	184365744	ENSG00000168564	CDKN2AIP	gene	AMD	Brain._DLPFC_PEC	Brain: DLPFC (PEC) :: Homogenate :: All transcripts :: EpiXcan	0.573341	0.566414	1	0.918749	1	ENSG00000168564	CDKN2AIP			0.0720415	0.0121696	0.0261709	7.41898e-07	1.96655e-06	10	11	11	chr4	184365744	184369351	3608	+	GRCh37
11	85405769	ENST00000389958	SYTL2-204	mRNA	AMD	Brain._DLPFC_PEC	Brain: DLPFC (PEC) :: Homogenate :: All transcripts :: EpiXcan	-0.573318	0.566429	1	0.918749	1	ENSG00000137501	SYTL2	ENST00000389958	SYTL2-204	-0.0656491	0.0185266	0.0232966	1.51329e-05	8.02389e-05	22	22	22	chr11	85405769	85430211	24443	-	GRCh37
1	92531863	ENST00000420263	LPCAT2BP-201	pseudogene	AMD	Brain._DLPFC_PEC	Brain: DLPFC (PEC) :: Homogenate :: All transcripts :: EpiXcan	-0.573254	0.566473	1	0.918749	1	ENSG00000233228	LPCAT2BP	ENST00000420263	LPCAT2BP-201	-0.0322044	0.0547612	0.0637637	3.25986e-13	3.29523e-12	40	41	41	chr1	92531863	92533396	1534	+	GRCh37
2	228189975	ENST00000409565	MFF-207	mRNA	AMD	Brain._DLPFC_PEC	Brain: DLPFC (PEC) :: Homogenate :: All transcripts :: EpiXcan	0.573247	0.566478	1	0.918749	1	ENSG00000168958	MFF	ENST00000409565	MFF-207	0.113777	0.0108561	0.0108417	0.00333683	0.0131909	16	17	17	chr2	228189975	228222515	32541	+	GRCh37
3	128393578	ENSG00000242551	POU5F1P6	pseudogene	AMD	Brain._DLPFC_PEC	Brain: DLPFC (PEC) :: Homogenate :: All transcripts :: EpiXcan	-0.57319	0.566516	1	0.918749	1	ENSG00000242551	POU5F1P6			-0.0262428	0.0897091	0.111306	1.17987e-25	7.44528e-25	27	27	27	chr3	128393578	128395848	2271	-	GRCh37
19	40728115	ENSG00000105219	CNTD2	gene	AMD	Brain._DLPFC_PEC	Brain: DLPFC (PEC) :: Homogenate :: All transcripts :: EpiXcan	-0.573144	0.566547	1	0.918749	1	ENSG00000105219	CNTD2			-0.132894	0.00340569	0.0107898	0.00159327	0.00330094	2	2	2	chr19	40728115	40732597	4483	-	GRCh37
2	279558	ENST00000403610	ALKAL2-204	mRNA	AMD	Brain._DLPFC_PEC	Brain: DLPFC (PEC) :: Homogenate :: All transcripts :: EpiXcan	-0.573048	0.566612	1	0.918749	1	ENSG00000189292	FAM150B	ENST00000403610	ALKAL2-204	-0.100094	0.00571334	0.0105644	0.00384636	0.0150699	4	4	4	chr2	279558	288296	8739	-	GRCh37
4	159092501	ENST00000587787	FAM198B-204	mRNA	AMD	Brain._DLPFC_PEC	Brain: DLPFC (PEC) :: Homogenate :: All transcripts :: EpiXcan	0.572965	0.566668	1	0.918749	1	ENSG00000164125	FAM198B	ENST00000587787	FAM198B-204	0.0685283	0.0158811	0.0236408	1.27248e-05	6.80611e-05	13	13	13	chr4	159092501	159094470	1970	-	GRCh37
14	29235050	ENSG00000176165	FOXG1	gene	AMD	Brain._DLPFC_PEC	Brain: DLPFC (PEC) :: Homogenate :: All transcripts :: EpiXcan	-0.572917	0.566701	1	0.918749	1	ENSG00000176165	FOXG1			-0.0324637	0.0658653	0.0711124	1.45929e-16	6.53863e-16	49	50	50	chr14	29235050	29238870	3821	+	GRCh37
16	15457516	ENSG00000183793	NPIPA5	gene	AMD	Brain._DLPFC_PEC	Brain: DLPFC (PEC) :: Homogenate :: All transcripts :: EpiXcan	0.572915	0.566702	1	0.918749	1	ENSG00000183793	NPIPA5			0.011978	0.342497	0.390825	1.9339e-109	8.28657e-108	94	102	102	chr16	15457516	15474904	17389	-	GRCh37
8	118532952	ENSG00000164758	MED30	gene	AMD	Brain._DLPFC_PEC	Brain: DLPFC (PEC) :: Homogenate :: All transcripts :: EpiXcan	-0.572894	0.566716	1	0.918749	1	ENSG00000164758	MED30			-0.0239504	0.113078	0.16072	1.37454e-37	1.26177e-36	25	25	25	chr8	118532952	118552501	19550	+	GRCh37
21	30244513	ENST00000460212	N6AMT1-203	NMD_transcript_variant	AMD	Brain._DLPFC_PEC	Brain: DLPFC (PEC) :: Homogenate :: All transcripts :: EpiXcan	0.572891	0.566719	1	0.918749	1	ENSG00000156239	N6AMT1	ENST00000460212	N6AMT1-203	0.0568631	0.0216039	0.0352391	1.05618e-07	6.99598e-07	11	11	11	chr21	30244513	30257693	13181	-	GRCh37
16	70721342	ENST00000567648	VAC14-209	mRNA	AMD	Brain._DLPFC_PEC	Brain: DLPFC (PEC) :: Homogenate :: All transcripts :: EpiXcan	0.572816	0.566769	1	0.918749	1	ENSG00000103043	VAC14	ENST00000567648	VAC14-209	0.0489424	0.0270565	0.0541862	2.28905e-11	2.04571e-10	6	6	6	chr16	70721342	70729496	8155	-	GRCh37
13	93879095	ENSG00000183098	GPC6	gene	AMD	Brain._DLPFC_PEC	Brain: DLPFC (PEC) :: Homogenate :: All transcripts :: EpiXcan	-0.572802	0.566779	1	0.918749	1	ENSG00000183098	GPC6			-0.0414958	0.0282692	0.0227732	4.34749e-06	1.09135e-05	64	65	65	chr13	93879095	95059655	1180561	+	GRCh37
7	5160870	ENSG00000159904	ZNF890P	pseudogene	AMD	Brain._DLPFC_PEC	Brain: DLPFC (PEC) :: Homogenate :: All transcripts :: EpiXcan	-0.572777	0.566795	1	0.918749	1	ENSG00000159904	ZNF890P			-0.0171267	0.250233	0.332497	3.3731e-88	9.50615e-87	68	69	69	chr7	5160870	5184177	23308	-	GRCh37
5	153418466	ENSG00000037749	MFAP3	gene	AMD	Brain._DLPFC_PEC	Brain: DLPFC (PEC) :: Homogenate :: All transcripts :: EpiXcan	-0.572769	0.566801	1	0.918749	1	ENSG00000037749	MFAP3			-0.0229426	0.0971139	0.143103	3.09617e-33	2.50392e-32	44	45	45	chr5	153418466	153600038	181573	+	GRCh37
19	45836692	ENSG00000104892	KLC3	gene	AMD	Brain._DLPFC_PEC	Brain: DLPFC (PEC) :: Homogenate :: All transcripts :: EpiXcan	-0.572763	0.566805	1	0.918749	1	ENSG00000104892	KLC3			-0.0245165	0.114393	0.160981	4.87147e-38	4.52694e-37	29	29	29	chr19	45836692	45854778	18087	+	GRCh37
2	218136	ENST00000403712	SH3YL1-205	mRNA	AMD	Brain._DLPFC_PEC	Brain: DLPFC (PEC) :: Homogenate :: All transcripts :: EpiXcan	0.572743	0.566818	1	0.918749	1	ENSG00000035115	SH3YL1	ENST00000403712	SH3YL1-205	0.0102124	0.525083	0.600765	2.59718e-184	2.42811e-181	18	18	18	chr2	218136	264032	45897	-	GRCh37
7	1036623	ENST00000397100	C7orf50-203	mRNA	AMD	Brain._DLPFC_PEC	Brain: DLPFC (PEC) :: Homogenate :: All transcripts :: EpiXcan	-0.572683	0.566859	1	0.918749	1	ENSG00000146540	C7orf50	ENST00000397100	C7orf50-203	-0.0181921	0.199807	0.289573	7.05104e-65	4.67962e-63	18	18	18	chr7	1036623	1177893	141271	-	GRCh37
1	43829507	ENST00000487209	ELOVL1-212	processed_transcript	AMD	Brain._DLPFC_PEC	Brain: DLPFC (PEC) :: Homogenate :: All transcripts :: EpiXcan	0.572614	0.566906	1	0.918749	1	ENSG00000066322	ELOVL1	ENST00000487209	ELOVL1-212	0.082332	0.0119792	0.0153349	0.000470435	0.00207844	20	21	21	chr1	43829507	43833670	4164	-	GRCh37
4	130014472	ENSG00000151470	C4orf33	gene	AMD	Brain._DLPFC_PEC	Brain: DLPFC (PEC) :: Homogenate :: All transcripts :: EpiXcan	-0.572599	0.566916	1	0.918749	1	ENSG00000151470	C4orf33			-0.014274	0.298297	0.341937	1.87111e-91	5.64938e-90	68	72	72	chr4	130014472	130037795	23324	+	GRCh37
5	133541305	ENSG00000006837	CDKL3	gene	AMD	Brain._DLPFC_PEC	Brain: DLPFC (PEC) :: Homogenate :: All transcripts :: EpiXcan	-0.572513	0.566974	1	0.918749	1	ENSG00000006837	CDKL3			-0.0899466	0.00885067	0.0189568	2.73295e-05	6.4561e-05	6	6	6	chr5	133541305	133706738	165434	-	GRCh37
3	33155471	ENST00000320954	CRTAP-201	mRNA	AMD	Brain._DLPFC_PEC	Brain: DLPFC (PEC) :: Homogenate :: All transcripts :: EpiXcan	0.572495	0.566987	1	0.918749	1	ENSG00000170275	CRTAP	ENST00000320954	CRTAP-201	0.0254023	0.110227	0.147611	6.81681e-30	1.52097e-28	35	35	35	chr3	33155471	33189265	33795	+	GRCh37
2	9614659	ENST00000497473	IAH1-215	mRNA	AMD	Brain._DLPFC_PEC	Brain: DLPFC (PEC) :: Homogenate :: All transcripts :: EpiXcan	-0.572353	0.567083	1	0.918749	1	ENSG00000134330	IAH1	ENST00000497473	IAH1-215	-0.034297	0.0562426	0.109178	6.61449e-22	1.06632e-20	4	4	4	chr2	9614659	9628940	14282	+	GRCh37
10	94590935	ENSG00000138190	EXOC6	gene	AMD	Brain._DLPFC_PEC	Brain: DLPFC (PEC) :: Homogenate :: All transcripts :: EpiXcan	-0.572328	0.5671	1	0.918749	1	ENSG00000138190	EXOC6			-0.0267812	0.0908064	0.126683	2.90069e-29	2.05691e-28	33	33	33	chr10	94590935	94819250	228316	+	GRCh37
12	62102040	ENSG00000198673	FAM19A2	gene	AMD	Brain._DLPFC_PEC	Brain: DLPFC (PEC) :: Homogenate :: All transcripts :: EpiXcan	-0.572306	0.567115	1	0.918749	1	ENSG00000198673	FAM19A2			-0.0324913	0.0722528	0.0536412	1.10217e-12	4.11273e-12	77	80	80	chr12	62102040	62672931	570892	-	GRCh37
8	38846327	ENST00000456397	TM2D2-202	mRNA	AMD	Brain._DLPFC_PEC	Brain: DLPFC (PEC) :: Homogenate :: All transcripts :: EpiXcan	-0.572276	0.567135	1	0.918749	1	ENSG00000169490	TM2D2	ENST00000456397	TM2D2-202	-0.0179998	0.0853221	0.116242	2.25196e-23	3.8608e-22	34	35	35	chr8	38846327	38854052	7726	-	GRCh37
9	134399188	ENSG00000130717	UCK1	gene	AMD	Brain._DLPFC_PEC	Brain: DLPFC (PEC) :: Homogenate :: All transcripts :: EpiXcan	-0.572218	0.567174	1	0.918749	1	ENSG00000130717	UCK1			-0.0339598	0.074168	0.134241	1.77558e-31	1.3568e-30	24	24	24	chr9	134399188	134406655	7468	-	GRCh37
10	101948055	ENSG00000213341	CHUK	gene	AMD	Brain._DLPFC_PEC	Brain: DLPFC (PEC) :: Homogenate :: All transcripts :: EpiXcan	-0.572203	0.567184	1	0.918749	1	ENSG00000213341	CHUK			-0.0686066	0.0185427	0.0264681	6.79751e-07	1.80718e-06	32	33	33	chr10	101948055	101989376	41322	-	GRCh37
12	76449905	ENST00000551524	NAP1L1-220	mRNA	AMD	Brain._DLPFC_PEC	Brain: DLPFC (PEC) :: Homogenate :: All transcripts :: EpiXcan	0.5722	0.567186	1	0.918749	1	ENSG00000187109	NAP1L1	ENST00000551524	NAP1L1-220	0.0655379	0.0172133	0.0447885	1.51805e-09	1.17963e-08	6	6	6	chr12	76449905	76461350	11446	-	GRCh37
3	125635473	ENST00000485843	FAM86JP-203	processed_transcript	AMD	Brain._DLPFC_PEC	Brain: DLPFC (PEC) :: Homogenate :: All transcripts :: EpiXcan	0.572198	0.567188	1	0.918749	1	ENSG00000171084	FAM86JP	ENST00000485843	FAM86JP-203	0.0259009	0.0907447	0.154789	1.99579e-31	4.71168e-30	17	17	17	chr3	125635473	125648867	13395	+	GRCh37
11	123483833	ENST00000525945	GRAMD1B-205	aberrant_processed_transcript	AMD	Brain._DLPFC_PEC	Brain: DLPFC (PEC) :: Homogenate :: All transcripts :: EpiXcan	0.572194	0.56719	1	0.918749	1	ENSG00000023171	GRAMD1B	ENST00000525945	GRAMD1B-205	0.0581366	0.0188724	0.0240536	8.70224e-06	4.73808e-05	20	24	24	chr11	123483833	123493408	9576	+	GRCh37
17	73933793	ENST00000586631	FBF1-204	mRNA	AMD	Brain._DLPFC_PEC	Brain: DLPFC (PEC) :: Homogenate :: All transcripts :: EpiXcan	0.572189	0.567194	1	0.918749	1	ENSG00000188878	FBF1	ENST00000586631	FBF1-204	0.0429716	0.0325008	0.0601542	1.98449e-12	1.90764e-11	10	10	10	chr17	73933793	73937028	3236	-	GRCh37
2	105654441	ENSG00000135972	MRPS9	gene	AMD	Brain._DLPFC_PEC	Brain: DLPFC (PEC) :: Homogenate :: All transcripts :: EpiXcan	-0.572188	0.567195	1	0.918749	1	ENSG00000135972	MRPS9			-0.0168559	0.190528	0.241705	1.83909e-59	2.86788e-58	23	23	23	chr2	105654441	105716418	61978	+	GRCh37
22	27254597	ENST00000434868	LINC01422-201	lincRNA	AMD	Brain._DLPFC_PEC	Brain: DLPFC (PEC) :: Homogenate :: All transcripts :: EpiXcan	-0.572079	0.567268	1	0.918749	1	ENSG00000223704	RP1-90L6.2	ENST00000434868	LINC01422-201	-0.0424135	0.0281826	0.0362447	6.80056e-08	4.58516e-07	36	37	37	chr22	27254597	27261749	7153	+	GRCh37
16	87731755	ENST00000567298	KLHDC4-218	NMD_transcript_variant	AMD	Brain._DLPFC_PEC	Brain: DLPFC (PEC) :: Homogenate :: All transcripts :: EpiXcan	-0.572063	0.567279	1	0.918749	1	ENSG00000104731	KLHDC4	ENST00000567298	KLHDC4-218	-0.0447335	0.0229085	0.0300995	7.41159e-07	4.52068e-06	31	31	31	chr16	87731755	87799578	67824	-	GRCh37
2	136500093	ENST00000467065	UBXN4-205	processed_transcript	AMD	Brain._DLPFC_PEC	Brain: DLPFC (PEC) :: Homogenate :: All transcripts :: EpiXcan	0.572025	0.567305	1	0.918749	1	ENSG00000144224	UBXN4	ENST00000467065	UBXN4-205	0.118527	0.00477924	0.0100361	0.00488153	0.0188638	6	6	6	chr2	136500093	136505939	5847	+	GRCh37
9	132575887	ENST00000474192	TOR1A-204	processed_transcript	AMD	Brain._DLPFC_PEC	Brain: DLPFC (PEC) :: Homogenate :: All transcripts :: EpiXcan	0.571966	0.567345	1	0.918749	1	ENSG00000136827	TOR1A	ENST00000474192	TOR1A-204	0.0522618	0.0322898	0.0530766	5.26938e-11	4.58887e-10	9	9	9	chr9	132575887	132581060	5174	-	GRCh37
4	4420695	ENST00000306200	STX18-201	mRNA	AMD	Brain._DLPFC_PEC	Brain: DLPFC (PEC) :: Homogenate :: All transcripts :: EpiXcan	0.571895	0.567393	1	0.918749	1	ENSG00000168818	STX18	ENST00000306200	STX18-201	0.0264845	0.102866	0.1423	1.26372e-28	2.68699e-27	18	18	18	chr4	4420695	4543755	123061	-	GRCh37
18	52571312	ENST00000337363	CCDC68-201	mRNA	AMD	Brain._DLPFC_PEC	Brain: DLPFC (PEC) :: Homogenate :: All transcripts :: EpiXcan	0.571893	0.567394	1	0.918749	1	ENSG00000166510	CCDC68	ENST00000337363	CCDC68-201	0.117544	0.00548835	0.0117035	0.00231801	0.00936472	7	7	7	chr18	52571312	52625279	53968	-	GRCh37
21	26957968	ENSG00000154719	MRPL39	gene	AMD	Brain._DLPFC_PEC	Brain: DLPFC (PEC) :: Homogenate :: All transcripts :: EpiXcan	-0.571859	0.567417	1	0.918749	1	ENSG00000154719	MRPL39			-0.0231257	0.115007	0.165237	9.67458e-39	9.18856e-38	12	12	12	chr21	26957968	26979829	21862	-	GRCh37
1	74935562	ENST00000294635	LRRC53-201	mRNA	AMD	Brain._DLPFC_PEC	Brain: DLPFC (PEC) :: Homogenate :: All transcripts :: EpiXcan	-0.57175	0.567492	1	0.918749	1	ENSG00000162621	LRRC53	ENST00000294635	LRRC53-201	-0.0336159	0.0582909	0.0988227	7.56729e-20	1.10748e-18	27	28	28	chr1	74935562	74978298	42737	-	GRCh37
5	446264	ENST00000315013	EXOC3-201	mRNA	AMD	Brain._DLPFC_PEC	Brain: DLPFC (PEC) :: Homogenate :: All transcripts :: EpiXcan	0.571726	0.567508	1	0.918749	1	ENSG00000180104	EXOC3	ENST00000315013	EXOC3-201	0.0155293	0.219845	0.297839	1.67456e-66	1.16003e-64	22	23	23	chr5	446264	467398	21135	+	GRCh37
16	15119081	ENST00000566633	PDXDC1-214	aberrant_processed_transcript	AMD	Brain._DLPFC_PEC	Brain: DLPFC (PEC) :: Homogenate :: All transcripts :: EpiXcan	0.571721	0.567511	1	0.918749	1	ENSG00000179889	PDXDC1	ENST00000566633	PDXDC1-214	0.0661429	0.0536056	0.162415	3.42403e-33	8.68268e-32	45	50	50	chr16	15119081	15126510	7430	+	GRCh37
17	37006334	ENST00000245857	RPL23-201	mRNA	AMD	Brain._DLPFC_PEC	Brain: DLPFC (PEC) :: Homogenate :: All transcripts :: EpiXcan	-0.571714	0.567516	1	0.918749	1	ENSG00000125691	RPL23	ENST00000245857	RPL23-201	-0.0769018	0.00945034	0.0301513	7.40983e-07	4.51992e-06	4	4	4	chr17	37006334	37009681	3348	-	GRCh37
19	58038693	ENSG00000121406	ZNF549	gene	AMD	Brain._DLPFC_PEC	Brain: DLPFC (PEC) :: Homogenate :: All transcripts :: EpiXcan	-0.571699	0.567526	1	0.918749	1	ENSG00000121406	ZNF549			-0.0331704	0.0623049	0.0891626	1.26224e-20	6.60812e-20	29	31	31	chr19	58038693	58068910	30218	+	GRCh37
20	29513582	ENSG00000205611	LINC01597	lincRNA_gene	AMD	Brain._DLPFC_PEC	Brain: DLPFC (PEC) :: Homogenate :: All transcripts :: EpiXcan	0.571679	0.56754	1	0.918749	1	ENSG00000205611	LINC01597			0.0284932	0.108045	0.256576	1.41118e-64	2.44739e-63	12	19	19	chr20	29513582	29521213	7632	-	GRCh37
2	190425305	ENSG00000138449	SLC40A1	gene	AMD	Brain._DLPFC_PEC	Brain: DLPFC (PEC) :: Homogenate :: All transcripts :: EpiXcan	-0.571672	0.567544	1	0.918749	1	ENSG00000138449	SLC40A1			-0.0182	0.181642	0.201093	2.78056e-48	3.364e-47	30	33	33	chr2	190425305	190448484	23180	-	GRCh37
8	40388113	ENST00000297737	ZMAT4-201	mRNA	AMD	Brain._DLPFC_PEC	Brain: DLPFC (PEC) :: Homogenate :: All transcripts :: EpiXcan	0.571648	0.56756	1	0.918749	1	ENSG00000165061	ZMAT4	ENST00000297737	ZMAT4-201	0.0700717	0.0133999	0.0382459	2.94158e-08	2.05444e-07	12	12	12	chr8	40388113	40755344	367232	-	GRCh37
9	15422702	ENSG00000164975	SNAPC3	gene	AMD	Brain._DLPFC_PEC	Brain: DLPFC (PEC) :: Homogenate :: All transcripts :: EpiXcan	0.571614	0.567583	1	0.918749	1	ENSG00000164975	SNAPC3			0.040171	0.0592534	0.0608246	2.92923e-14	1.18168e-13	43	44	44	chr9	15422702	15465951	43250	+	GRCh37
17	57075563	ENST00000262294	TRIM37-201	mRNA	AMD	Brain._DLPFC_PEC	Brain: DLPFC (PEC) :: Homogenate :: All transcripts :: EpiXcan	0.571611	0.567586	1	0.918749	1	ENSG00000108395	TRIM37	ENST00000262294	TRIM37-201	0.0527048	0.0267343	0.054124	2.60215e-11	2.31456e-10	18	18	18	chr17	57075563	57184082	108520	-	GRCh37
17	42875816	ENST00000426548	GJC1-202	mRNA	AMD	Brain._DLPFC_PEC	Brain: DLPFC (PEC) :: Homogenate :: All transcripts :: EpiXcan	0.571565	0.567617	1	0.918749	1	ENSG00000182963	GJC1	ENST00000426548	GJC1-202	0.0436996	0.0337538	0.0497858	2.00139e-10	1.66487e-09	19	19	19	chr17	42875816	42908179	32364	-	GRCh37
6	165693165	ENST00000230301	C6orf118-201	mRNA	AMD	Brain._DLPFC_PEC	Brain: DLPFC (PEC) :: Homogenate :: All transcripts :: EpiXcan	-0.571559	0.567621	1	0.918749	1	ENSG00000112539	C6orf118	ENST00000230301	C6orf118-201	-0.0583929	0.0251292	0.0307423	6.41792e-07	3.94025e-06	35	35	35	chr6	165693165	165723096	29932	-	GRCh37
12	6570201	ENST00000544289	TAPBPL-206	processed_transcript	AMD	Brain._DLPFC_PEC	Brain: DLPFC (PEC) :: Homogenate :: All transcripts :: EpiXcan	0.571512	0.567652	1	0.918756	1	ENSG00000139192	TAPBPL	ENST00000544289	TAPBPL-206	0.0349276	0.0448727	0.0814744	1.50891e-16	1.86407e-15	8	8	8	chr12	6570201	6571464	1264	+	GRCh37
22	18593097	ENST00000426208	TUBA8-204	mRNA	AMD	Brain._DLPFC_PEC	Brain: DLPFC (PEC) :: Homogenate :: All transcripts :: EpiXcan	-0.571462	0.567686	1	0.918768	1	ENSG00000183785	TUBA8	ENST00000426208	TUBA8-204	-0.0879537	0.00844909	0.0138926	0.000898359	0.00383039	13	14	14	chr22	18593097	18607035	13939	+	GRCh37
9	21140631	ENSG00000177047	IFNW1	gene	AMD	Brain._DLPFC_PEC	Brain: DLPFC (PEC) :: Homogenate :: All transcripts :: EpiXcan	-0.571369	0.56775	1	0.91879	1	ENSG00000177047	IFNW1			-0.0469148	0.0263879	0.0414145	4.45632e-10	1.43415e-09	20	20	20	chr9	21140631	21142144	1514	-	GRCh37
19	17516531	ENSG00000141971	MVB12A	gene	AMD	Brain._DLPFC_PEC	Brain: DLPFC (PEC) :: Homogenate :: All transcripts :: EpiXcan	0.571283	0.567808	1	0.91879	1	ENSG00000141971	MVB12A			0.0235586	0.0605554	0.111632	6.1955e-26	3.94562e-25	16	16	16	chr19	17516531	17544533	28003	+	GRCh37
10	104225738	ENST00000450947	MFSD13A-204	processed_transcript	AMD	Brain._DLPFC_PEC	Brain: DLPFC (PEC) :: Homogenate :: All transcripts :: EpiXcan	-0.571262	0.567822	1	0.91879	1	ENSG00000138111	TMEM180	ENST00000450947	MFSD13A-204	-0.0451253	0.0274788	0.0528359	5.5712e-11	4.84172e-10	10	10	10	chr10	104225738	104229783	4046	+	GRCh37
9	35752987	ENSG00000215183	MSMP	gene	AMD	Brain._DLPFC_PEC	Brain: DLPFC (PEC) :: Homogenate :: All transcripts :: EpiXcan	0.57122	0.56785	1	0.91879	1	ENSG00000215183	MSMP			0.0490996	0.0317541	0.0119427	0.000921897	0.00194285	53	53	53	chr9	35752987	35756610	3624	-	GRCh37
11	87030109	ENST00000528861	TMEM135-205	aberrant_processed_transcript	AMD	Brain._DLPFC_PEC	Brain: DLPFC (PEC) :: Homogenate :: All transcripts :: EpiXcan	-0.571185	0.567874	1	0.91879	1	ENSG00000166575	TMEM135	ENST00000528861	TMEM135-205	-0.193892	0.00196468	0.0169196	0.000238266	0.00109308	2	2	2	chr11	87030109	87033077	2969	+	GRCh37
1	64971598	ENST00000495994	CACHD1-204	processed_transcript	AMD	Brain._DLPFC_PEC	Brain: DLPFC (PEC) :: Homogenate :: All transcripts :: EpiXcan	-0.571082	0.567944	1	0.91879	1	ENSG00000158966	CACHD1	ENST00000495994	CACHD1-204	-0.0672605	0.0161361	0.0215571	3.01694e-05	0.000154359	18	18	18	chr1	64971598	65158736	187139	+	GRCh37
5	125944049	ENST00000511371	PHAX-203	aberrant_processed_transcript	AMD	Brain._DLPFC_PEC	Brain: DLPFC (PEC) :: Homogenate :: All transcripts :: EpiXcan	0.571041	0.567972	1	0.91879	1	ENSG00000164902	PHAX	ENST00000511371	PHAX-203	0.0810001	0.0101195	0.0232736	1.66971e-05	8.80844e-05	9	9	9	chr5	125944049	125960901	16853	+	GRCh37
9	171596	ENST00000483817	CBWD1-214	aberrant_processed_transcript	AMD	Brain._DLPFC_PEC	Brain: DLPFC (PEC) :: Homogenate :: All transcripts :: EpiXcan	0.57102	0.567986	1	0.91879	1	ENSG00000172785	CBWD1	ENST00000483817	CBWD1-214	0.0547139	0.0257245	0.0461392	7.58772e-10	6.03428e-09	19	21	21	chr9	171596	173366	1771	-	GRCh37
8	6261072	ENST00000500118	AC016065.1-201	transcript	AMD	Brain._DLPFC_PEC	Brain: DLPFC (PEC) :: Homogenate :: All transcripts :: EpiXcan	0.570929	0.568048	1	0.91879	1	ENSG00000246089	RP11-115C21.2	ENST00000500118	AC016065.1-201	0.0326566	0.0587458	0.100581	2.09712e-20	3.15301e-19	29	30	30	chr8	6261072	6264069	2998	-	GRCh37
14	64944769	ENST00000608382	ZBTB25-204	mRNA	AMD	Brain._DLPFC_PEC	Brain: DLPFC (PEC) :: Homogenate :: All transcripts :: EpiXcan	-0.570925	0.56805	1	0.91879	1	ENSG00000089775	ZBTB25	ENST00000608382	ZBTB25-204	-0.0313191	0.0655894	0.0763968	8.14655e-16	9.6755e-15	14	14	14	chr14	64944769	64970563	25795	-	GRCh37
17	4440057	ENST00000570979	SPNS2-203	aberrant_processed_transcript	AMD	Brain._DLPFC_PEC	Brain: DLPFC (PEC) :: Homogenate :: All transcripts :: EpiXcan	-0.570908	0.568062	1	0.91879	1	ENSG00000183018	SPNS2	ENST00000570979	SPNS2-203	-0.0278676	0.042916	0.0411511	7.67195e-09	5.6312e-08	32	35	35	chr17	4440057	4442330	2274	+	GRCh37
10	35299220	ENST00000537177	CUL2-209	mRNA	AMD	Brain._DLPFC_PEC	Brain: DLPFC (PEC) :: Homogenate :: All transcripts :: EpiXcan	-0.570904	0.568065	1	0.91879	1	ENSG00000108094	CUL2	ENST00000537177	CUL2-209	-0.110606	0.00474071	0.0114988	0.0025687	0.0103168	13	13	13	chr10	35299220	35363216	63997	-	GRCh37
17	63006833	ENSG00000120063	GNA13	gene	AMD	Brain._DLPFC_PEC	Brain: DLPFC (PEC) :: Homogenate :: All transcripts :: EpiXcan	0.570894	0.568071	1	0.91879	1	ENSG00000120063	GNA13			0.0282017	0.0860839	0.103986	5.15502e-24	3.07137e-23	33	36	36	chr17	63006833	63052957	46125	-	GRCh37
2	46717889	ENST00000524249	ATP6V1E2-206	processed_transcript	AMD	Brain._DLPFC_PEC	Brain: DLPFC (PEC) :: Homogenate :: All transcripts :: EpiXcan	-0.570882	0.56808	1	0.91879	1	ENSG00000250565	ATP6V1E2	ENST00000524249	ATP6V1E2-206	-0.0444982	0.0294767	0.0525303	5.51259e-11	4.79173e-10	12	12	12	chr2	46717889	46769317	51429	-	GRCh37
2	135493034	ENSG00000224043	CCNT2-AS1	gene	AMD	Brain._DLPFC_PEC	Brain: DLPFC (PEC) :: Homogenate :: All transcripts :: EpiXcan	0.570852	0.5681	1	0.91879	1	ENSG00000224043	CCNT2-AS1			0.0332099	0.0604905	0.102401	9.8499e-24	5.80691e-23	13	13	13	chr2	135493034	135676280	183247	-	GRCh37
3	150264481	ENST00000460851	EIF2A-203	mRNA	AMD	Brain._DLPFC_PEC	Brain: DLPFC (PEC) :: Homogenate :: All transcripts :: EpiXcan	0.570753	0.568167	1	0.918802	1	ENSG00000144895	EIF2A	ENST00000460851	EIF2A-203	0.0660219	0.0177571	0.0425158	4.5598e-09	3.40643e-08	10	10	10	chr3	150264481	150302029	37549	+	GRCh37
1	113499037	ENST00000416193	SLC16A1-AS1-202	transcript	AMD	Brain._DLPFC_PEC	Brain: DLPFC (PEC) :: Homogenate :: All transcripts :: EpiXcan	-0.570707	0.568198	1	0.918802	1	ENSG00000226419	SLC16A1-AS1	ENST00000416193	SLC16A1-AS1-202	-0.145471	0.00314722	0.0122381	0.00188892	0.00772063	6	6	6	chr1	113499037	113506694	7658	+	GRCh37
7	23719749	ENSG00000188732	FAM221A	gene	AMD	Brain._DLPFC_PEC	Brain: DLPFC (PEC) :: Homogenate :: All transcripts :: EpiXcan	0.570601	0.56827	1	0.918802	1	ENSG00000188732	FAM221A			0.0148243	0.322966	0.366628	4.34348e-100	1.56391e-98	51	51	51	chr7	23719749	23742868	23120	+	GRCh37
5	43068159	ENST00000507393	ZNF131-209	mRNA	AMD	Brain._DLPFC_PEC	Brain: DLPFC (PEC) :: Homogenate :: All transcripts :: EpiXcan	-0.570561	0.568297	1	0.918802	1	ENSG00000172262	ZNF131	ENST00000507393	ZNF131-209	-0.03131	0.0477818	0.0637859	5.10219e-13	5.09248e-12	16	16	16	chr5	43068159	43122249	54091	+	GRCh37
11	103777914	ENSG00000170962	PDGFD	gene	AMD	Brain._DLPFC_PEC	Brain: DLPFC (PEC) :: Homogenate :: All transcripts :: EpiXcan	0.570542	0.56831	1	0.918802	1	ENSG00000170962	PDGFD			0.0260323	0.0866706	0.134064	3.76968e-31	2.85525e-30	83	85	85	chr11	103777914	104035107	257194	-	GRCh37
2	135676395	ENST00000295238	CCNT2-202	mRNA	AMD	Brain._DLPFC_PEC	Brain: DLPFC (PEC) :: Homogenate :: All transcripts :: EpiXcan	-0.570539	0.568312	1	0.918802	1	ENSG00000082258	CCNT2	ENST00000295238	CCNT2-202	-0.0522735	0.0252672	0.0509929	9.80349e-11	8.36156e-10	3	3	3	chr2	135676395	135714587	38193	+	GRCh37
3	20081515	ENSG00000114166	KAT2B	gene	AMD	Brain._DLPFC_PEC	Brain: DLPFC (PEC) :: Homogenate :: All transcripts :: EpiXcan	-0.570532	0.568317	1	0.918802	1	ENSG00000114166	KAT2B			-0.0356559	0.0501599	0.082434	4.10392e-19	2.03794e-18	11	11	11	chr3	20081515	20195896	114382	+	GRCh37
2	113969099	ENSG00000189223	PAX8-AS1	processed_transcript	AMD	Brain._DLPFC_PEC	Brain: DLPFC (PEC) :: Homogenate :: All transcripts :: EpiXcan	0.570526	0.568321	1	0.918802	1	ENSG00000189223	PAX8-AS1			0.0107636	0.483976	0.538437	3.55529e-176	4.42102e-174	50	51	51	chr2	113969099	114034158	65060	+	GRCh37
12	105538496	ENST00000548534	WASHC4-206	aberrant_processed_transcript	AMD	Brain._DLPFC_PEC	Brain: DLPFC (PEC) :: Homogenate :: All transcripts :: EpiXcan	0.570419	0.568393	1	0.918813	1	ENSG00000136051	KIAA1033	ENST00000548534	WASHC4-206	0.0261421	0.0884719	0.131673	8.52577e-27	1.69029e-25	23	23	23	chr12	105538496	105541321	2826	+	GRCh37
17	66970629	ENSG00000154258	ABCA9	gene	AMD	Brain._DLPFC_PEC	Brain: DLPFC (PEC) :: Homogenate :: All transcripts :: EpiXcan	-0.570408	0.568401	1	0.918813	1	ENSG00000154258	ABCA9			-0.0493797	0.0233986	0.0198486	1.5901e-05	3.82563e-05	33	34	34	chr17	66970629	67057205	86577	-	GRCh37
1	44450537	ENST00000481924	B4GALT2-205	processed_transcript	AMD	Brain._DLPFC_PEC	Brain: DLPFC (PEC) :: Homogenate :: All transcripts :: EpiXcan	-0.57031	0.568468	1	0.918813	1	ENSG00000117411	B4GALT2	ENST00000481924	B4GALT2-205	-0.104727	0.00968527	0.0155372	0.000447521	0.00198363	15	16	16	chr1	44450537	44451878	1342	+	GRCh37
14	20937538	ENST00000361505	PNP-201	mRNA	AMD	Brain._DLPFC_PEC	Brain: DLPFC (PEC) :: Homogenate :: All transcripts :: EpiXcan	0.570218	0.56853	1	0.918813	1	ENSG00000198805	PNP	ENST00000361505	PNP-201	0.0313884	0.0826036	0.0870925	1.53107e-17	1.99228e-16	27	28	28	chr14	20937538	20945253	7716	+	GRCh37
10	91174343	ENST00000371795	IFIT5-201	mRNA	AMD	Brain._DLPFC_PEC	Brain: DLPFC (PEC) :: Homogenate :: All transcripts :: EpiXcan	0.570158	0.56857	1	0.918813	1	ENSG00000152778	IFIT5	ENST00000371795	IFIT5-201	0.0146572	0.273516	0.308825	6.56147e-70	4.89354e-68	45	45	45	chr10	91174343	91180758	6416	+	GRCh37
9	136528686	ENST00000439388	SARDH-207	mRNA	AMD	Brain._DLPFC_PEC	Brain: DLPFC (PEC) :: Homogenate :: All transcripts :: EpiXcan	0.570103	0.568608	1	0.918813	1	ENSG00000123453	SARDH	ENST00000439388	SARDH-207	0.0239401	0.110694	0.157084	3.43537e-32	8.37352e-31	44	46	46	chr9	136528686	136603479	74794	-	GRCh37
10	126085872	ENSG00000065154	OAT	gene	AMD	Brain._DLPFC_PEC	Brain: DLPFC (PEC) :: Homogenate :: All transcripts :: EpiXcan	0.570103	0.568608	1	0.918813	1	ENSG00000065154	OAT			0.0772693	0.0108164	0.0204835	1.19394e-05	2.89997e-05	11	11	11	chr10	126085872	126107545	21674	-	GRCh37
1	248185250	ENST00000355281	OR2L5-201	mRNA	AMD	Brain._DLPFC_PEC	Brain: DLPFC (PEC) :: Homogenate :: All transcripts :: EpiXcan	0.57007	0.56863	1	0.918813	1	ENSG00000197454	OR2L5	ENST00000355281	OR2L5-201	0.0259245	0.0987271	0.157372	4.92099e-32	1.19094e-30	65	67	67	chr1	248185250	248186188	939	+	GRCh37
17	13659795	ENSG00000236088	COX10-AS1	processed_transcript	AMD	Brain._DLPFC_PEC	Brain: DLPFC (PEC) :: Homogenate :: All transcripts :: EpiXcan	-0.570064	0.568634	1	0.918813	1	ENSG00000236088	COX10-AS1			-0.0254885	0.0941088	0.14247	4.11239e-33	3.30911e-32	13	13	13	chr17	13659795	13972812	313018	-	GRCh37
11	118958697	ENST00000543543	HMBS-217	aberrant_processed_transcript	AMD	Brain._DLPFC_PEC	Brain: DLPFC (PEC) :: Homogenate :: All transcripts :: EpiXcan	0.570055	0.56864	1	0.918813	1	ENSG00000256269	HMBS	ENST00000543543	HMBS-217	0.0727579	0.013661	0.0141139	0.000789238	0.00338828	21	22	22	chr11	118958697	118964228	5532	+	GRCh37
15	42131011	ENST00000461382	PLA2G4B-203	aberrant_processed_transcript	AMD	Brain._DLPFC_PEC	Brain: DLPFC (PEC) :: Homogenate :: All transcripts :: EpiXcan	-0.570007	0.568673	1	0.918813	1	ENSG00000243708	PLA2G4B	ENST00000461382	PLA2G4B-203	-0.0925264	0.00711921	0.0189392	9.90792e-05	0.00047673	5	5	5	chr15	42131011	42136728	5718	+	GRCh37
3	111719619	ENST00000469385	TAGLN3-204	mRNA	AMD	Brain._DLPFC_PEC	Brain: DLPFC (PEC) :: Homogenate :: All transcripts :: EpiXcan	-0.570006	0.568674	1	0.918813	1	ENSG00000144834	TAGLN3	ENST00000469385	TAGLN3-204	-0.0170949	0.218144	0.314003	1.16395e-70	8.85209e-69	13	13	13	chr3	111719619	111732729	13111	+	GRCh37
2	208473838	ENST00000477919	METTL21A-213	processed_transcript	AMD	Brain._DLPFC_PEC	Brain: DLPFC (PEC) :: Homogenate :: All transcripts :: EpiXcan	-0.570004	0.568675	1	0.918813	1	ENSG00000144401	METTL21A	ENST00000477919	METTL21A-213	-0.0113086	0.454813	0.538507	9.32458e-152	4.08994e-149	23	23	23	chr2	208473838	208477750	3913	-	GRCh37
11	30389695	ENSG00000242353	RPL12P30	pseudogene	AMD	Brain._DLPFC_PEC	Brain: DLPFC (PEC) :: Homogenate :: All transcripts :: EpiXcan	-0.569859	0.568774	1	0.918847	1	ENSG00000242353	RPL12P30			-0.869807	8.50387e-05	0.0112198	0.00133954	0.00278987	2	3	3	chr11	30389695	30390193	499	+	GRCh37
5	64953798	ENST00000509234	TRAPPC13-210	aberrant_processed_transcript	AMD	Brain._DLPFC_PEC	Brain: DLPFC (PEC) :: Homogenate :: All transcripts :: EpiXcan	0.56982	0.5688	1	0.918847	1	ENSG00000113597	TRAPPC13	ENST00000509234	TRAPPC13-210	0.0357234	0.0623335	0.0780881	8.91028e-16	1.05599e-14	25	26	26	chr5	64953798	64960208	6411	+	GRCh37
11	82904918	ENST00000260047	ANKRD42-201	mRNA	AMD	Brain._DLPFC_PEC	Brain: DLPFC (PEC) :: Homogenate :: All transcripts :: EpiXcan	0.569698	0.568883	1	0.918847	1	ENSG00000137494	ANKRD42	ENST00000260047	ANKRD42-201	0.0510376	0.0430615	0.0248591	8.12492e-06	4.43437e-05	46	46	46	chr11	82904918	82967141	62224	+	GRCh37
1	213168071	ENST00000473303	ANGEL2-204	processed_transcript	AMD	Brain._DLPFC_PEC	Brain: DLPFC (PEC) :: Homogenate :: All transcripts :: EpiXcan	-0.56964	0.568922	1	0.918847	1	ENSG00000174606	ANGEL2	ENST00000473303	ANGEL2-204	-0.0283195	0.0747771	0.0953707	3.29293e-19	4.66832e-18	32	32	32	chr1	213168071	213175576	7506	-	GRCh37
15	73015171	ENST00000562219	BBS4-205	aberrant_processed_transcript	AMD	Brain._DLPFC_PEC	Brain: DLPFC (PEC) :: Homogenate :: All transcripts :: EpiXcan	0.56963	0.568928	1	0.918847	1	ENSG00000140463	BBS4	ENST00000562219	BBS4-205	0.110311	0.00471245	0.0203269	5.62484e-05	0.000278526	4	4	4	chr15	73015171	73027986	12816	+	GRCh37
3	122130715	ENST00000330689	WDR5B-201	mRNA	AMD	Brain._DLPFC_PEC	Brain: DLPFC (PEC) :: Homogenate :: All transcripts :: EpiXcan	0.569601	0.568949	1	0.918847	1	ENSG00000196981	WDR5B	ENST00000330689	WDR5B-201	0.0174121	0.153716	0.181835	2.90101e-37	8.45779e-36	65	66	66	chr3	122130715	122134882	4168	-	GRCh37
9	10613202	ENSG00000226717	PTPRD-AS2	lincRNA_gene	AMD	Brain._DLPFC_PEC	Brain: DLPFC (PEC) :: Homogenate :: All transcripts :: EpiXcan	0.569593	0.568954	1	0.918847	1	ENSG00000226717	PTPRD-AS2			0.0456849	0.0281171	0.0449706	7.74755e-11	2.60527e-10	14	14	14	chr9	10613202	10620420	7219	+	GRCh37
14	74255668	ENST00000553470	AC005520.2-202	transcript	AMD	Brain._DLPFC_PEC	Brain: DLPFC (PEC) :: Homogenate :: All transcripts :: EpiXcan	-0.56953	0.568997	1	0.918847	1	ENSG00000259065	RP5-1021I20.1	ENST00000553470	AC005520.2-202	-0.0168595	0.207934	0.259564	4.9465e-56	2.57198e-54	24	24	24	chr14	74255668	74269973	14306	+	GRCh37
2	172290761	ENST00000539783	DCAF17-211	mRNA	AMD	Brain._DLPFC_PEC	Brain: DLPFC (PEC) :: Homogenate :: All transcripts :: EpiXcan	-0.569483	0.569028	1	0.918847	1	ENSG00000115827	DCAF17	ENST00000539783	DCAF17-211	-0.0775701	0.0126544	0.0320634	3.83758e-07	2.40888e-06	11	11	11	chr2	172290761	172341558	50798	+	GRCh37
3	17202049	ENST00000446818	TBC1D5-219	mRNA	AMD	Brain._DLPFC_PEC	Brain: DLPFC (PEC) :: Homogenate :: All transcripts :: EpiXcan	-0.569456	0.569047	1	0.918847	1	ENSG00000131374	TBC1D5	ENST00000446818	TBC1D5-219	-0.0341928	0.052373	0.0250262	7.50672e-06	4.11192e-05	64	64	64	chr3	17202049	17741512	539464	-	GRCh37
1	44115829	ENSG00000066135	KDM4A	gene	AMD	Brain._DLPFC_PEC	Brain: DLPFC (PEC) :: Homogenate :: All transcripts :: EpiXcan	0.569391	0.569091	1	0.918847	1	ENSG00000066135	KDM4A			0.0841185	0.00945738	0.0118567	0.000974638	0.00204988	23	23	23	chr1	44115829	44171186	55358	+	GRCh37
11	112085440	ENST00000532716	BCO2-217	aberrant_processed_transcript	AMD	Brain._DLPFC_PEC	Brain: DLPFC (PEC) :: Homogenate :: All transcripts :: EpiXcan	0.569373	0.569103	1	0.918847	1	ENSG00000197580	BCO2	ENST00000532716	BCO2-217	0.017951	0.203206	0.252878	3.10628e-54	1.52985e-52	16	17	17	chr11	112085440	112088855	3416	+	GRCh37
11	59387887	ENST00000531311	AP000442.2-202	transcript	AMD	Brain._DLPFC_PEC	Brain: DLPFC (PEC) :: Homogenate :: All transcripts :: EpiXcan	-0.569295	0.569156	1	0.918847	1	ENSG00000255139	AP000442.1	ENST00000531311	AP000442.2-202	-0.117982	0.00378461	0.0210542	4.03708e-05	0.000203464	2	2	2	chr11	59387887	59407334	19448	+	GRCh37
14	24683143	ENSG00000213920	MDP1	gene	AMD	Brain._DLPFC_PEC	Brain: DLPFC (PEC) :: Homogenate :: All transcripts :: EpiXcan	-0.569255	0.569183	1	0.918847	1	ENSG00000213920	MDP1			-0.0299714	0.0847937	0.12564	2.98292e-29	2.11274e-28	12	12	12	chr14	24683143	24685276	2134	-	GRCh37
18	34409069	ENSG00000150477	KIAA1328	gene	AMD	Brain._DLPFC_PEC	Brain: DLPFC (PEC) :: Homogenate :: All transcripts :: EpiXcan	-0.569254	0.569184	1	0.918847	1	ENSG00000150477	KIAA1328			-0.0290042	0.0720756	0.0933489	1.65258e-21	8.93277e-21	32	32	32	chr18	34409069	34812135	403067	+	GRCh37
15	29901880	ENSG00000259814	AC102941.1	lincRNA_gene	AMD	Brain._DLPFC_PEC	Brain: DLPFC (PEC) :: Homogenate :: All transcripts :: EpiXcan	-0.569238	0.569195	1	0.918847	1	ENSG00000259814	AC102941.1			-0.036471	0.0451677	0.0679227	2.57199e-16	1.13952e-15	11	11	11	chr15	29901880	29903416	1537	-	GRCh37
8	82586103	ENST00000518202	IMPA1-205	mRNA	AMD	Brain._DLPFC_PEC	Brain: DLPFC (PEC) :: Homogenate :: All transcripts :: EpiXcan	0.569191	0.569226	1	0.918847	1	ENSG00000133731	IMPA1	ENST00000518202	IMPA1-205	0.0201107	0.139508	0.197081	5.52481e-41	1.81298e-39	11	11	11	chr8	82586103	82598566	12464	-	GRCh37
17	67245429	ENST00000588106	ABCA5-206	aberrant_processed_transcript	AMD	Brain._DLPFC_PEC	Brain: DLPFC (PEC) :: Homogenate :: All transcripts :: EpiXcan	-0.569166	0.569243	1	0.918847	1	ENSG00000154265	ABCA5	ENST00000588106	ABCA5-206	-0.0582141	0.0191284	0.0452562	1.35405e-09	1.05598e-08	8	8	8	chr17	67245429	67247769	2341	-	GRCh37
12	48543622	ENST00000536071	ASB8-204	mRNA	AMD	Brain._DLPFC_PEC	Brain: DLPFC (PEC) :: Homogenate :: All transcripts :: EpiXcan	0.569157	0.56925	1	0.918847	1	ENSG00000177981	ASB8	ENST00000536071	ASB8-204	0.0599856	0.0162885	0.0375713	3.52198e-08	2.43962e-07	4	4	4	chr12	48543622	48551298	7677	-	GRCh37
12	57691546	ENST00000552428	R3HDM2-214	processed_transcript	AMD	Brain._DLPFC_PEC	Brain: DLPFC (PEC) :: Homogenate :: All transcripts :: EpiXcan	0.569143	0.569259	1	0.918847	1	ENSG00000179912	R3HDM2	ENST00000552428	R3HDM2-214	0.0833601	0.009412	0.0136218	0.000968444	0.00411259	13	13	13	chr12	57691546	57693964	2419	-	GRCh37
1	27648739	ENST00000608611	TMEM222-210	mRNA	AMD	Brain._DLPFC_PEC	Brain: DLPFC (PEC) :: Homogenate :: All transcripts :: EpiXcan	0.569056	0.569318	1	0.918847	1	ENSG00000186501	TMEM222	ENST00000608611	TMEM222-210	0.0345661	0.0706009	0.0989323	2.0858e-20	3.13759e-19	10	11	11	chr1	27648739	27662891	14153	+	GRCh37
5	178577889	ENST00000274609	ADAMTS2-202	mRNA	AMD	Brain._DLPFC_PEC	Brain: DLPFC (PEC) :: Homogenate :: All transcripts :: EpiXcan	0.569005	0.569353	1	0.918847	1	ENSG00000087116	ADAMTS2	ENST00000274609	ADAMTS2-202	0.0256865	0.109389	0.131562	1.65698e-26	3.24443e-25	49	50	50	chr5	178577889	178772431	194543	-	GRCh37
17	67144321	ENST00000524231	ABCA10-210	aberrant_processed_transcript	AMD	Brain._DLPFC_PEC	Brain: DLPFC (PEC) :: Homogenate :: All transcripts :: EpiXcan	0.568989	0.569363	1	0.918847	1	ENSG00000154263	ABCA10	ENST00000524231	ABCA10-210	0.0558245	0.0178116	0.0294097	1.24708e-06	7.42859e-06	13	13	13	chr17	67144321	67146593	2273	-	GRCh37
9	130683158	ENST00000388747	PIP5KL1-202	mRNA	AMD	Brain._DLPFC_PEC	Brain: DLPFC (PEC) :: Homogenate :: All transcripts :: EpiXcan	0.568985	0.569367	1	0.918847	1	ENSG00000167103	PIP5KL1	ENST00000388747	PIP5KL1-202	0.0661759	0.0186477	0.0509921	1.23823e-10	1.04764e-09	3	3	3	chr9	130683158	130693076	9919	-	GRCh37
1	23695490	ENSG00000249087	ZNF436-AS1	gene	AMD	Brain._DLPFC_PEC	Brain: DLPFC (PEC) :: Homogenate :: All transcripts :: EpiXcan	0.56894	0.569397	1	0.918847	1	ENSG00000249087	ZNF436-AS1			0.0516193	0.0244257	0.0468055	2.78893e-11	9.63486e-11	8	8	8	chr1	23695490	23698332	2843	+	GRCh37
17	3377347	ENST00000456349	ASPA-202	mRNA	AMD	Brain._DLPFC_PEC	Brain: DLPFC (PEC) :: Homogenate :: All transcripts :: EpiXcan	0.568921	0.56941	1	0.918847	1	ENSG00000108381	ASPA	ENST00000456349	ASPA-202	0.085175	0.0107425	0.026667	3.79053e-06	2.14789e-05	9	10	10	chr17	3377347	3402382	25036	+	GRCh37
15	83141718	ENST00000559952	RP13-996F3.3-003	processed_transcript	AMD	Brain._DLPFC_PEC	Brain: DLPFC (PEC) :: Homogenate :: All transcripts :: EpiXcan	-0.568912	0.569416	1	0.918847	1	ENSG00000259472	RP13-996F3.3	ENST00000559952	RP13-996F3.3-003	-0.00931795	0.395759	0.471635	5.93115e-123	1.39392e-120	59	59	59	chr15	83141718	83182928	41211	-	GRCh37
20	34246852	ENST00000475146	CPNE1-223	processed_transcript	AMD	Brain._DLPFC_PEC	Brain: DLPFC (PEC) :: Homogenate :: All transcripts :: EpiXcan	-0.568786	0.569501	1	0.918918	1	ENSG00000214078	CPNE1	ENST00000475146	CPNE1-223	-0.0440186	0.0382085	0.0372409	2.30861e-08	1.62751e-07	28	29	29	chr20	34246852	34252822	5971	-	GRCh37
15	41809374	ENSG00000103932	RPAP1	gene	AMD	Brain._DLPFC_PEC	Brain: DLPFC (PEC) :: Homogenate :: All transcripts :: EpiXcan	-0.568688	0.569568	1	0.918918	1	ENSG00000103932	RPAP1			-0.0187765	0.160864	0.208592	3.41517e-50	4.30448e-49	22	22	22	chr15	41809374	41836467	27094	-	GRCh37
8	6473125	ENSG00000271743	AF287957.1	lincRNA_gene	AMD	Brain._DLPFC_PEC	Brain: DLPFC (PEC) :: Homogenate :: All transcripts :: EpiXcan	0.568661	0.569586	1	0.918918	1	ENSG00000271743	AF287957.1			0.0190696	0.174498	0.183231	1.7153e-43	1.84979e-42	84	86	86	chr8	6473125	6474719	1595	-	GRCh37
8	117950438	ENST00000378279	AARD-201	mRNA	AMD	Brain._DLPFC_PEC	Brain: DLPFC (PEC) :: Homogenate :: All transcripts :: EpiXcan	0.568645	0.569597	1	0.918918	1	ENSG00000205002	AARD	ENST00000378279	AARD-201	0.017011	0.215424	0.305731	2.07409e-68	1.4904e-66	16	16	16	chr8	117950438	117956726	6289	+	GRCh37
3	124393423	ENST00000484542	KALRN-218	aberrant_processed_transcript	AMD	Brain._DLPFC_PEC	Brain: DLPFC (PEC) :: Homogenate :: All transcripts :: EpiXcan	0.568587	0.569637	1	0.918918	1	ENSG00000160145	KALRN	ENST00000484542	KALRN-218	0.0310927	0.0551643	0.0850451	4.02566e-17	5.14538e-16	11	11	11	chr3	124393423	124397484	4062	+	GRCh37
11	834527	ENST00000532045	CD151-220	aberrant_processed_transcript	AMD	Brain._DLPFC_PEC	Brain: DLPFC (PEC) :: Homogenate :: All transcripts :: EpiXcan	0.568573	0.569646	1	0.918918	1	ENSG00000177697	CD151	ENST00000532045	CD151-220	0.0745083	0.0158179	0.0417571	4.48326e-09	3.35208e-08	11	11	11	chr11	834527	838835	4309	+	GRCh37
11	73386941	ENST00000336083	RAB6A-202	mRNA	AMD	Brain._DLPFC_PEC	Brain: DLPFC (PEC) :: Homogenate :: All transcripts :: EpiXcan	0.568571	0.569647	1	0.918918	1	ENSG00000175582	RAB6A	ENST00000336083	RAB6A-202	0.0319263	0.079251	0.0880851	6.97251e-18	9.25361e-17	51	52	52	chr11	73386941	73472136	85196	-	GRCh37
19	21579921	ENSG00000196268	ZNF493	gene	AMD	Brain._DLPFC_PEC	Brain: DLPFC (PEC) :: Homogenate :: All transcripts :: EpiXcan	0.568422	0.569748	1	0.919038	1	ENSG00000196268	ZNF493			0.0172243	0.198248	0.178954	2.74872e-42	2.8843e-41	67	85	85	chr19	21579921	21610375	30455	+	GRCh37
19	5691845	ENSG00000196365	LONP1	gene	AMD	Brain._DLPFC_PEC	Brain: DLPFC (PEC) :: Homogenate :: All transcripts :: EpiXcan	0.568339	0.569805	1	0.919051	1	ENSG00000196365	LONP1			0.019392	0.193176	0.281275	1.32461e-71	2.68529e-70	31	33	33	chr19	5691845	5720583	28739	-	GRCh37
12	20848289	ENST00000545604	SLCO1C1-209	mRNA	AMD	Brain._DLPFC_PEC	Brain: DLPFC (PEC) :: Homogenate :: All transcripts :: EpiXcan	0.568332	0.569809	1	0.919051	1	ENSG00000139155	SLCO1C1	ENST00000545604	SLCO1C1-209	0.0266582	0.0943891	0.134804	2.03236e-27	4.12625e-26	46	47	47	chr12	20848289	20906318	58030	+	GRCh37
19	17970685	ENSG00000105640	RPL18A	gene	AMD	Brain._DLPFC_PEC	Brain: DLPFC (PEC) :: Homogenate :: All transcripts :: EpiXcan	-0.568057	0.569996	1	0.919193	1	ENSG00000105640	RPL18A			-0.0844783	0.0105964	0.0181449	4.17542e-05	9.73028e-05	21	21	21	chr19	17970685	17974962	4278	+	GRCh37
1	100731772	ENST00000498617	RTCA-205	processed_transcript	AMD	Brain._DLPFC_PEC	Brain: DLPFC (PEC) :: Homogenate :: All transcripts :: EpiXcan	0.568051	0.57	1	0.919193	1	ENSG00000137996	RTCA	ENST00000498617	RTCA-205	0.0926463	0.00771855	0.0239204	1.15014e-05	6.18159e-05	9	9	9	chr1	100731772	100740399	8628	+	GRCh37
10	118430703	ENST00000369209	HSPA12A-201	mRNA	AMD	Brain._DLPFC_PEC	Brain: DLPFC (PEC) :: Homogenate :: All transcripts :: EpiXcan	-0.567743	0.570209	1	0.919193	1	ENSG00000165868	HSPA12A	ENST00000369209	HSPA12A-201	-0.0526729	0.0235218	0.0299706	9.70524e-07	5.84485e-06	18	19	19	chr10	118430703	118502085	71383	-	GRCh37
18	77805943	ENST00000589713	AC090360.1-204	processed_transcript	AMD	Brain._DLPFC_PEC	Brain: DLPFC (PEC) :: Homogenate :: All transcripts :: EpiXcan	-0.567735	0.570215	1	0.919193	1	ENSG00000267127	RP11-795F19.5	ENST00000589713	AC090360.1-204	-0.039052	0.0478298	0.0773519	1.21278e-15	1.427e-14	15	15	15	chr18	77805943	77811545	5603	+	GRCh37
17	75137114	ENST00000443798	SEC14L1-205	mRNA	AMD	Brain._DLPFC_PEC	Brain: DLPFC (PEC) :: Homogenate :: All transcripts :: EpiXcan	-0.56772	0.570225	1	0.919193	1	ENSG00000129657	SEC14L1	ENST00000443798	SEC14L1-205	-0.0728774	0.0105078	0.017301	0.000204504	0.000946421	20	20	20	chr17	75137114	75213175	76062	+	GRCh37
18	44497455	ENST00000592005	KATNAL2-208	mRNA	AMD	Brain._DLPFC_PEC	Brain: DLPFC (PEC) :: Homogenate :: All transcripts :: EpiXcan	-0.56769	0.570246	1	0.919193	1	ENSG00000167216	KATNAL2	ENST00000592005	KATNAL2-208	-0.0500398	0.0243336	0.0563057	8.94784e-12	8.22138e-11	14	15	15	chr18	44497455	44624853	127399	+	GRCh37
1	74904749	ENST00000370889	TNNI3K-202	aberrant_processed_transcript	AMD	Brain._DLPFC_PEC	Brain: DLPFC (PEC) :: Homogenate :: All transcripts :: EpiXcan	0.567681	0.570251	1	0.919193	1	ENSG00000116783	TNNI3K	ENST00000370889	TNNI3K-202	0.0600668	0.0159665	0.0236812	1.35755e-05	7.23969e-05	21	21	21	chr1	74904749	74929233	24485	+	GRCh37
16	53524952	ENSG00000166971	AKTIP	gene	AMD	Brain._DLPFC_PEC	Brain: DLPFC (PEC) :: Homogenate :: All transcripts :: EpiXcan	-0.567621	0.570292	1	0.919193	1	ENSG00000166971	AKTIP			-0.0143048	0.292639	0.33857	1.1329e-90	3.35338e-89	32	32	32	chr16	53524952	53538323	13372	-	GRCh37
6	18155560	ENSG00000165097	KDM1B	gene	AMD	Brain._DLPFC_PEC	Brain: DLPFC (PEC) :: Homogenate :: All transcripts :: EpiXcan	0.567544	0.570345	1	0.919193	1	ENSG00000165097	KDM1B			0.0311237	0.0722966	0.116738	2.84338e-27	1.89485e-26	10	10	10	chr6	18155560	18224084	68525	+	GRCh37
15	55702723	ENSG00000256061	DNAAF4	gene	AMD	Brain._DLPFC_PEC	Brain: DLPFC (PEC) :: Homogenate :: All transcripts :: EpiXcan	0.567537	0.57035	1	0.919193	1	ENSG00000256061	DNAAF4			0.0290582	0.0688741	0.0981772	4.02269e-23	2.31828e-22	59	59	59	chr15	55702723	55800432	97710	-	GRCh37
10	48927373	ENST00000449800	BMS1P5-002	processed_transcript	AMD	Brain._DLPFC_PEC	Brain: DLPFC (PEC) :: Homogenate :: All transcripts :: EpiXcan	-0.567531	0.570353	1	0.919193	1	ENSG00000204164	BMS1P5	ENST00000449800	BMS1P5-002	-0.0217934	0.0911645	0.155204	1.85887e-31	4.39428e-30	41	44	44	chr10	48927373	48950972	23600	-	GRCh37
1	63906441	ENSG00000142856	ITGB3BP	gene	AMD	Brain._DLPFC_PEC	Brain: DLPFC (PEC) :: Homogenate :: All transcripts :: EpiXcan	0.567515	0.570365	1	0.919193	1	ENSG00000142856	ITGB3BP			0.00891546	0.735042	0.79692	0	0	16	16	16	chr1	63906441	64059392	152952	-	GRCh37
17	76670130	ENSG00000108669	CYTH1	gene	AMD	Brain._DLPFC_PEC	Brain: DLPFC (PEC) :: Homogenate :: All transcripts :: EpiXcan	-0.567502	0.570373	1	0.919193	1	ENSG00000108669	CYTH1			-0.0581778	0.0267096	0.0170986	7.1416e-05	0.000163364	43	44	44	chr17	76670130	76778379	108250	-	GRCh37
21	27543189	ENST00000608591	AP000229.1-201	lincRNA	AMD	Brain._DLPFC_PEC	Brain: DLPFC (PEC) :: Homogenate :: All transcripts :: EpiXcan	-0.567497	0.570377	1	0.919193	1	ENSG00000273492	AP000230.1	ENST00000608591	AP000229.1-201	-0.0116587	0.462324	0.538616	1.27734e-152	5.74485e-150	71	75	75	chr21	27543189	27589700	46512	+	GRCh37
21	45547680	ENST00000476948	PWP2-204	aberrant_processed_transcript	AMD	Brain._DLPFC_PEC	Brain: DLPFC (PEC) :: Homogenate :: All transcripts :: EpiXcan	-0.567487	0.570383	1	0.919193	1	ENSG00000241945	PWP2	ENST00000476948	PWP2-204	-0.0709163	0.0130365	0.0200705	5.69456e-05	0.000281805	10	10	10	chr21	45547680	45548532	853	+	GRCh37
10	70042417	ENSG00000108187	PBLD	gene	AMD	Brain._DLPFC_PEC	Brain: DLPFC (PEC) :: Homogenate :: All transcripts :: EpiXcan	0.567456	0.570404	1	0.919193	1	ENSG00000108187	PBLD			0.0338595	0.0568884	0.0954534	3.36091e-22	1.86645e-21	21	21	21	chr10	70042417	70092806	50390	-	GRCh37
1	248166431	ENSG00000232215	OR2L6P	pseudogene	AMD	Brain._DLPFC_PEC	Brain: DLPFC (PEC) :: Homogenate :: All transcripts :: EpiXcan	0.567453	0.570406	1	0.919193	1	ENSG00000232215	OR2L6P			0.0216305	0.139667	0.182372	2.19217e-43	2.36089e-42	61	62	62	chr1	248166431	248167370	940	+	GRCh37
19	38755216	ENST00000587090	SPINT2-204	mRNA	AMD	Brain._DLPFC_PEC	Brain: DLPFC (PEC) :: Homogenate :: All transcripts :: EpiXcan	0.567441	0.570415	1	0.919193	1	ENSG00000167642	SPINT2	ENST00000587090	SPINT2-204	0.0745117	0.0127358	0.0318529	3.93776e-07	2.46949e-06	16	16	16	chr19	38755216	38783091	27876	+	GRCh37
10	90346519	ENST00000371939	LIPJ-201	mRNA	AMD	Brain._DLPFC_PEC	Brain: DLPFC (PEC) :: Homogenate :: All transcripts :: EpiXcan	0.56739	0.570449	1	0.919193	1	ENSG00000204022	LIPJ	ENST00000371939	LIPJ-201	0.0782836	0.0102142	0.0107335	0.00354294	0.013954	15	15	15	chr10	90346519	90366733	20215	+	GRCh37
1	169199952	ENST00000528517	NME7-213	NMD_transcript_variant	AMD	Brain._DLPFC_PEC	Brain: DLPFC (PEC) :: Homogenate :: All transcripts :: EpiXcan	0.567366	0.570466	1	0.919193	1	ENSG00000143156	NME7	ENST00000528517	NME7-213	0.0134589	0.398601	0.471513	1.48425e-123	3.52563e-121	43	43	43	chr1	169199952	169336968	137017	-	GRCh37
2	164459121	ENST00000333129	FIGN-201	mRNA	AMD	Brain._DLPFC_PEC	Brain: DLPFC (PEC) :: Homogenate :: All transcripts :: EpiXcan	-0.567339	0.570484	1	0.919193	1	ENSG00000182263	FIGN	ENST00000333129	FIGN-201	-0.0602961	0.0197646	0.0382428	2.71303e-08	1.90082e-07	18	18	18	chr2	164459121	164592517	133397	-	GRCh37
12	6548327	ENST00000545339	CD27-AS1-209	transcript	AMD	Brain._DLPFC_PEC	Brain: DLPFC (PEC) :: Homogenate :: All transcripts :: EpiXcan	-0.567338	0.570485	1	0.919193	1	ENSG00000215039	CD27-AS1	ENST00000545339	CD27-AS1-209	-0.0204119	0.188814	0.209981	1.32787e-43	4.78643e-42	66	68	68	chr12	6548327	6560733	12407	-	GRCh37
6	56336649	ENST00000523943	DST-230	mRNA	AMD	Brain._DLPFC_PEC	Brain: DLPFC (PEC) :: Homogenate :: All transcripts :: EpiXcan	-0.567278	0.570525	1	0.919215	1	ENSG00000151914	DST	ENST00000523943	DST-230	-0.0383983	0.0413881	0.0718157	1.25321e-14	1.38656e-13	11	11	11	chr6	56336649	56338788	2140	-	GRCh37
1	241792155	ENST00000366553	CHML-201	mRNA	AMD	Brain._DLPFC_PEC	Brain: DLPFC (PEC) :: Homogenate :: All transcripts :: EpiXcan	0.567214	0.570569	1	0.919242	1	ENSG00000203668	CHML	ENST00000366553	CHML-201	0.05296	0.0328857	0.0330709	2.40777e-07	1.54263e-06	40	40	40	chr1	241792155	241799232	7078	-	GRCh37
9	12775020	ENST00000319264	LURAP1L-201	mRNA	AMD	Brain._DLPFC_PEC	Brain: DLPFC (PEC) :: Homogenate :: All transcripts :: EpiXcan	0.567115	0.570636	1	0.919253	1	ENSG00000153714	LURAP1L	ENST00000319264	LURAP1L-201	0.0140608	0.288561	0.343022	6.46625e-79	6.08838e-77	17	17	17	chr9	12775020	12822130	47111	+	GRCh37
5	142661376	ENST00000503201	NR3C1-209	mRNA	AMD	Brain._DLPFC_PEC	Brain: DLPFC (PEC) :: Homogenate :: All transcripts :: EpiXcan	0.567102	0.570645	1	0.919253	1	ENSG00000113580	NR3C1	ENST00000503201	NR3C1-209	0.0487503	0.0201681	0.0268367	3.44277e-06	1.95923e-05	19	19	19	chr5	142661376	142784109	122734	-	GRCh37
10	38645305	ENSG00000099251	HSD17B7P2	pseudogene	AMD	Brain._DLPFC_PEC	Brain: DLPFC (PEC) :: Homogenate :: All transcripts :: EpiXcan	-0.567087	0.570655	1	0.919253	1	ENSG00000099251	HSD17B7P2			-0.050607	0.0292606	0.0411185	4.44266e-10	1.43014e-09	20	26	26	chr10	38645305	38667433	22129	+	GRCh37
11	126152960	ENSG00000150455	TIRAP	gene	AMD	Brain._DLPFC_PEC	Brain: DLPFC (PEC) :: Homogenate :: All transcripts :: EpiXcan	-0.567002	0.570712	1	0.91929	1	ENSG00000150455	TIRAP			-0.0318167	0.0530068	0.0425171	2.6963e-10	8.79944e-10	54	54	54	chr11	126152960	126168740	15781	+	GRCh37
16	74907977	ENST00000569183	WDR59-216	aberrant_processed_transcript	AMD	Brain._DLPFC_PEC	Brain: DLPFC (PEC) :: Homogenate :: All transcripts :: EpiXcan	-0.566911	0.570774	1	0.91929	1	ENSG00000103091	WDR59	ENST00000569183	WDR59-216	-0.0629488	0.0174307	0.0434407	3.05963e-09	2.31956e-08	3	3	3	chr16	74907977	74920133	12157	-	GRCh37
20	10618332	ENST00000254958	JAG1-201	mRNA	AMD	Brain._DLPFC_PEC	Brain: DLPFC (PEC) :: Homogenate :: All transcripts :: EpiXcan	0.566899	0.570783	1	0.91929	1	ENSG00000101384	JAG1	ENST00000254958	JAG1-201	0.0585147	0.020678	0.0244597	1.02267e-05	5.52669e-05	31	32	32	chr20	10618332	10654694	36363	-	GRCh37
16	28889726	ENSG00000196296	ATP2A1	gene	AMD	Brain._DLPFC_PEC	Brain: DLPFC (PEC) :: Homogenate :: All transcripts :: EpiXcan	-0.566895	0.570785	1	0.91929	1	ENSG00000196296	ATP2A1			-0.121209	0.00402115	0.0157886	0.00013007	0.000291374	4	4	4	chr16	28889726	28915830	26105	+	GRCh37
3	4938493	ENSG00000235831	BHLHE40-AS1	gene	AMD	Brain._DLPFC_PEC	Brain: DLPFC (PEC) :: Homogenate :: All transcripts :: EpiXcan	0.566793	0.570855	1	0.919294	1	ENSG00000235831	BHLHE40-AS1			0.0486783	0.0399694	0.0432142	1.55726e-10	5.15752e-10	53	55	55	chr3	4938493	5021646	83154	-	GRCh37
5	125758838	ENST00000285689	GRAMD2B-201	mRNA	AMD	Brain._DLPFC_PEC	Brain: DLPFC (PEC) :: Homogenate :: All transcripts :: EpiXcan	0.566787	0.570859	1	0.919294	1	ENSG00000155324	GRAMD3	ENST00000285689	GRAMD2B-201	0.0328298	0.0549711	0.0863706	1.62479e-17	2.11237e-16	16	16	16	chr5	125758838	125830063	71226	+	GRCh37
14	57046511	ENST00000261556	TMEM260-201	mRNA	AMD	Brain._DLPFC_PEC	Brain: DLPFC (PEC) :: Homogenate :: All transcripts :: EpiXcan	0.566713	0.570909	1	0.919294	1	ENSG00000070269	TMEM260	ENST00000261556	TMEM260-201	0.0344554	0.0634772	0.0727143	8.08292e-15	9.04236e-14	29	29	29	chr14	57046511	57116233	69723	+	GRCh37
4	44624354	ENST00000332990	YIPF7-201	mRNA	AMD	Brain._DLPFC_PEC	Brain: DLPFC (PEC) :: Homogenate :: All transcripts :: EpiXcan	0.566654	0.570949	1	0.919294	1	ENSG00000177752	YIPF7	ENST00000332990	YIPF7-201	0.0666532	0.0105908	0.0235993	1.37978e-05	7.35027e-05	9	9	9	chr4	44624354	44653658	29305	-	GRCh37
12	66696325	ENSG00000127311	HELB	gene	AMD	Brain._DLPFC_PEC	Brain: DLPFC (PEC) :: Homogenate :: All transcripts :: EpiXcan	-0.566635	0.570962	1	0.919294	1	ENSG00000127311	HELB			-0.0191707	0.154575	0.222798	1.22203e-54	1.71596e-53	3	3	3	chr12	66696325	66737423	41099	+	GRCh37
12	102419699	ENST00000541569	WASHC3-210	aberrant_processed_transcript	AMD	Brain._DLPFC_PEC	Brain: DLPFC (PEC) :: Homogenate :: All transcripts :: EpiXcan	-0.566623	0.57097	1	0.919294	1	ENSG00000120860	CCDC53	ENST00000541569	WASHC3-210	-0.0335492	0.0437489	0.0392539	1.88169e-08	1.33696e-07	45	45	45	chr12	102419699	102455756	36058	-	GRCh37
14	21485640	ENST00000553593	NDRG2-218	mRNA	AMD	Brain._DLPFC_PEC	Brain: DLPFC (PEC) :: Homogenate :: All transcripts :: EpiXcan	-0.566591	0.570992	1	0.919294	1	ENSG00000165795	NDRG2	ENST00000553593	NDRG2-218	-0.146504	0.00569034	0.0206442	4.99734e-05	0.000249027	8	8	8	chr14	21485640	21489281	3642	-	GRCh37
16	8946799	ENSG00000153048	CARHSP1	gene	AMD	Brain._DLPFC_PEC	Brain: DLPFC (PEC) :: Homogenate :: All transcripts :: EpiXcan	0.566577	0.571001	1	0.919294	1	ENSG00000153048	CARHSP1			0.0284089	0.0817944	0.112362	6.89281e-26	4.38161e-25	76	77	77	chr16	8946799	8962866	16068	-	GRCh37
4	130017282	ENST00000425929	C4orf33-202	mRNA	AMD	Brain._DLPFC_PEC	Brain: DLPFC (PEC) :: Homogenate :: All transcripts :: EpiXcan	-0.566369	0.571143	1	0.919357	1	ENSG00000151470	C4orf33	ENST00000425929	C4orf33-202	-0.0132723	0.330215	0.409307	5.67772e-101	8.62867e-99	19	19	19	chr4	130017282	130033842	16561	+	GRCh37
6	109703998	ENST00000563105	AL359711.2-201	transcript	AMD	Brain._DLPFC_PEC	Brain: DLPFC (PEC) :: Homogenate :: All transcripts :: EpiXcan	0.566364	0.571147	1	0.919357	1	ENSG00000260273	RP11-425D10.10	ENST00000563105	AL359711.2-201	0.0497897	0.0336792	0.0498042	1.97947e-10	1.64787e-09	18	20	20	chr6	109703998	109704869	872	+	GRCh37
5	140044261	ENST00000358337	WDR55-201	mRNA	AMD	Brain._DLPFC_PEC	Brain: DLPFC (PEC) :: Homogenate :: All transcripts :: EpiXcan	-0.566317	0.571178	1	0.919357	1	ENSG00000120314	WDR55	ENST00000358337	WDR55-201	-0.0210872	0.15843	0.19011	3.55022e-39	1.10758e-37	19	19	19	chr5	140044261	140051930	7670	+	GRCh37
4	38626955	ENST00000507091	KLF3-AS1-205	transcript	AMD	Brain._DLPFC_PEC	Brain: DLPFC (PEC) :: Homogenate :: All transcripts :: EpiXcan	0.566312	0.571182	1	0.919357	1	ENSG00000231160	RP11-617D20.1	ENST00000507091	KLF3-AS1-205	0.0588861	0.0154067	0.0228863	1.86174e-05	9.76511e-05	20	20	20	chr4	38626955	38666476	39522	-	GRCh37
9	127908852	ENST00000373547	PPP6C-201	mRNA	AMD	Brain._DLPFC_PEC	Brain: DLPFC (PEC) :: Homogenate :: All transcripts :: EpiXcan	0.566301	0.571189	1	0.919357	1	ENSG00000119414	PPP6C	ENST00000373547	PPP6C-201	0.0236063	0.10539	0.168256	1.91934e-34	5.10524e-33	13	13	13	chr9	127908852	127952097	43246	-	GRCh37
6	126661320	ENST00000368328	CENPW-203	mRNA	AMD	Brain._DLPFC_PEC	Brain: DLPFC (PEC) :: Homogenate :: All transcripts :: EpiXcan	0.566255	0.57122	1	0.919357	1	ENSG00000203760	CENPW	ENST00000368328	CENPW-203	0.0716623	0.0138034	0.0286159	1.62239e-06	9.55501e-06	10	10	10	chr6	126661320	126670021	8702	+	GRCh37
13	19775777	ENSG00000227879	PSPC1P1	pseudogene	AMD	Brain._DLPFC_PEC	Brain: DLPFC (PEC) :: Homogenate :: All transcripts :: EpiXcan	0.56619	0.571265	1	0.919357	1	ENSG00000227879	PSPC1P1			0.0384812	0.0418055	0.0712934	1.06909e-16	4.81798e-16	59	60	60	chr13	19775777	19801572	25796	-	GRCh37
4	1166363	ENST00000506266	SPON2-210	processed_transcript	AMD	Brain._DLPFC_PEC	Brain: DLPFC (PEC) :: Homogenate :: All transcripts :: EpiXcan	-0.566145	0.571295	1	0.919357	1	ENSG00000159674	SPON2	ENST00000506266	SPON2-210	-0.0725757	0.0173266	0.0167343	0.000268602	0.0012242	22	22	22	chr4	1166363	1202626	36264	-	GRCh37
18	12446511	ENST00000409402	SPIRE1-202	mRNA	AMD	Brain._DLPFC_PEC	Brain: DLPFC (PEC) :: Homogenate :: All transcripts :: EpiXcan	0.566143	0.571297	1	0.919357	1	ENSG00000134278	SPIRE1	ENST00000409402	SPIRE1-202	0.0694046	0.01138	0.017542	0.000189174	0.000879334	20	20	20	chr18	12446511	12658133	211623	-	GRCh37
22	23995047	ENSG00000273000	AP000347.2	processed_transcript	AMD	Brain._DLPFC_PEC	Brain: DLPFC (PEC) :: Homogenate :: All transcripts :: EpiXcan	-0.566089	0.571333	1	0.919357	1	ENSG00000273000	AP000347.2			-0.0693572	0.0104344	0.0105135	0.00189397	0.00390447	22	22	22	chr22	23995047	24059534	64488	-	GRCh37
21	47421111	ENST00000498614	COL6A1-206	processed_transcript	AMD	Brain._DLPFC_PEC	Brain: DLPFC (PEC) :: Homogenate :: All transcripts :: EpiXcan	-0.566074	0.571344	1	0.919357	1	ENSG00000142156	COL6A1	ENST00000498614	COL6A1-206	-0.0410532	0.0335364	0.0616525	1.04915e-12	1.02612e-11	13	13	13	chr21	47421111	47424964	3854	+	GRCh37
3	167726465	ENSG00000173905	GOLIM4	gene	AMD	Brain._DLPFC_PEC	Brain: DLPFC (PEC) :: Homogenate :: All transcripts :: EpiXcan	0.566048	0.571361	1	0.919357	1	ENSG00000173905	GOLIM4			0.103884	0.00461211	0.0110966	0.0013785	0.00286903	15	15	15	chr3	167726465	167813763	87299	-	GRCh37
1	41445780	ENST00000470271	CTPS1-206	processed_transcript	AMD	Brain._DLPFC_PEC	Brain: DLPFC (PEC) :: Homogenate :: All transcripts :: EpiXcan	-0.565866	0.571485	1	0.919514	1	ENSG00000171793	CTPS1	ENST00000470271	CTPS1-206	-0.0270422	0.0806695	0.125893	2.68628e-25	5.02761e-24	10	10	10	chr1	41445780	41450660	4881	+	GRCh37
10	88516407	ENSG00000107779	BMPR1A	gene	AMD	Brain._DLPFC_PEC	Brain: DLPFC (PEC) :: Homogenate :: All transcripts :: EpiXcan	-0.56568	0.571611	1	0.91962	1	ENSG00000107779	BMPR1A			-0.0326882	0.0620533	0.0989532	4.29091e-23	2.47109e-22	30	30	30	chr10	88516407	88692595	176189	+	GRCh37
22	23995356	ENST00000421064	AP000347.2-202	processed_transcript	AMD	Brain._DLPFC_PEC	Brain: DLPFC (PEC) :: Homogenate :: All transcripts :: EpiXcan	-0.565639	0.571639	1	0.91962	1	ENSG00000273000	KB-1572G7.2	ENST00000421064	AP000347.2-202	-0.0561531	0.0277425	0.0200088	6.58532e-05	0.000323645	30	32	32	chr22	23995356	24059534	64179	-	GRCh37
16	70557691	ENST00000302516	SF3B3-201	mRNA	AMD	Brain._DLPFC_PEC	Brain: DLPFC (PEC) :: Homogenate :: All transcripts :: EpiXcan	-0.565605	0.571662	1	0.91962	1	ENSG00000189091	SF3B3	ENST00000302516	SF3B3-201	-0.0312801	0.0605183	0.0935686	7.78834e-19	1.08687e-17	11	11	11	chr16	70557691	70608820	51130	+	GRCh37
11	31391387	ENST00000465995	DNAJC24-202	mRNA	AMD	Brain._DLPFC_PEC	Brain: DLPFC (PEC) :: Homogenate :: All transcripts :: EpiXcan	0.565595	0.571669	1	0.91962	1	ENSG00000170946	DNAJC24	ENST00000465995	DNAJC24-202	0.054077	0.0207694	0.0448068	1.5021e-09	1.16774e-08	20	21	21	chr11	31391387	31453396	62010	+	GRCh37
3	125635468	ENST00000486431	FAM86JP-204	processed_transcript	AMD	Brain._DLPFC_PEC	Brain: DLPFC (PEC) :: Homogenate :: All transcripts :: EpiXcan	0.565518	0.571721	1	0.91962	1	ENSG00000171084	FAM86JP	ENST00000486431	FAM86JP-204	0.0184084	0.173841	0.213899	7.23897e-45	2.74916e-43	33	34	34	chr3	125635468	125648832	13365	+	GRCh37
3	195435025	ENST00000599566	LINC00969-237	lincRNA	AMD	Brain._DLPFC_PEC	Brain: DLPFC (PEC) :: Homogenate :: All transcripts :: EpiXcan	0.565504	0.571731	1	0.91962	1	ENSG00000242086	LINC00969	ENST00000599566	LINC00969-237	0.084016	0.0173559	0.0334702	1.98221e-07	1.28063e-06	22	22	22	chr3	195435025	195452058	17034	+	GRCh37
13	31032884	ENSG00000189403	HMGB1	gene	AMD	Brain._DLPFC_PEC	Brain: DLPFC (PEC) :: Homogenate :: All transcripts :: EpiXcan	-0.565392	0.571807	1	0.91962	1	ENSG00000189403	HMGB1			-0.0191302	0.17317	0.200999	3.37845e-48	4.07713e-47	22	24	24	chr13	31032884	31191734	158851	-	GRCh37
2	242836136	ENSG00000216921	AC131097.2	gene	AMD	Brain._DLPFC_PEC	Brain: DLPFC (PEC) :: Homogenate :: All transcripts :: EpiXcan	-0.565381	0.571814	1	0.91962	1	ENSG00000216921	AC131097.2			-0.0591771	0.0226043	0.0331572	2.57229e-08	7.48901e-08	20	20	20	chr2	242836136	242844702	8567	-	GRCh37
19	53158118	ENST00000598190	ZNF83-212	aberrant_processed_transcript	AMD	Brain._DLPFC_PEC	Brain: DLPFC (PEC) :: Homogenate :: All transcripts :: EpiXcan	-0.565373	0.57182	1	0.91962	1	ENSG00000167766	ZNF83	ENST00000598190	ZNF83-212	-0.035268	0.0498818	0.0514381	7.48375e-11	6.44568e-10	49	51	51	chr19	53158118	53193727	35610	-	GRCh37
1	201951500	ENSG00000176393	RNPEP	gene	AMD	Brain._DLPFC_PEC	Brain: DLPFC (PEC) :: Homogenate :: All transcripts :: EpiXcan	0.565356	0.571831	1	0.91962	1	ENSG00000176393	RNPEP			0.0254765	0.103294	0.13329	6.02504e-31	4.52234e-30	45	45	45	chr1	201951500	201975275	23776	+	GRCh37
3	124223586	ENST00000393496	KALRN-205	mRNA	AMD	Brain._DLPFC_PEC	Brain: DLPFC (PEC) :: Homogenate :: All transcripts :: EpiXcan	-0.565336	0.571845	1	0.91962	1	ENSG00000160145	KALRN	ENST00000393496	KALRN-205	-0.0338536	0.0505462	0.0693097	3.90531e-14	4.19158e-13	39	39	39	chr3	124223586	124394274	170689	+	GRCh37
5	122179134	ENSG00000064652	SNX24	gene	AMD	Brain._DLPFC_PEC	Brain: DLPFC (PEC) :: Homogenate :: All transcripts :: EpiXcan	-0.565177	0.571953	1	0.91962	1	ENSG00000064652	SNX24			-0.038509	0.0440654	0.0606816	3.10626e-14	1.24955e-13	40	40	40	chr5	122179134	122365049	185916	+	GRCh37
22	31048038	ENSG00000167065	DUSP18	gene	AMD	Brain._DLPFC_PEC	Brain: DLPFC (PEC) :: Homogenate :: All transcripts :: EpiXcan	-0.565153	0.57197	1	0.91962	1	ENSG00000167065	DUSP18			-0.0457498	0.0321238	0.026431	7.50653e-07	1.98888e-06	29	31	31	chr22	31048038	31063877	15840	-	GRCh37
12	100166488	ENST00000552472	ANKS1B-231	processed_transcript	AMD	Brain._DLPFC_PEC	Brain: DLPFC (PEC) :: Homogenate :: All transcripts :: EpiXcan	0.565103	0.572004	1	0.91962	1	ENSG00000185046	ANKS1B	ENST00000552472	ANKS1B-231	0.0579321	0.0178231	0.0374295	3.82743e-08	2.64354e-07	48	48	48	chr12	100166488	100169421	2934	-	GRCh37
5	149380281	ENST00000502717	HMGXB3-201	mRNA	AMD	Brain._DLPFC_PEC	Brain: DLPFC (PEC) :: Homogenate :: All transcripts :: EpiXcan	0.565098	0.572007	1	0.91962	1	ENSG00000113716	HMGXB3	ENST00000502717	HMGXB3-201	0.0417099	0.0363881	0.0744621	3.52563e-15	4.03324e-14	11	11	11	chr5	149380281	149432386	52106	+	GRCh37
10	134901409	ENST00000392607	ADGRA1-202	mRNA	AMD	Brain._DLPFC_PEC	Brain: DLPFC (PEC) :: Homogenate :: All transcripts :: EpiXcan	0.565095	0.572009	1	0.91962	1	ENSG00000197177	GPR123	ENST00000392607	ADGRA1-202	0.0588006	0.0173143	0.0223145	2.09812e-05	0.000109344	25	25	25	chr10	134901409	134945179	43771	+	GRCh37
6	74001685	ENSG00000234882	EIF3EP1	pseudogene	AMD	Brain._DLPFC_PEC	Brain: DLPFC (PEC) :: Homogenate :: All transcripts :: EpiXcan	0.565077	0.572021	1	0.91962	1	ENSG00000234882	EIF3EP1			0.0168311	0.200631	0.256254	1.39338e-63	2.35063e-62	22	22	22	chr6	74001685	74003000	1316	+	GRCh37
8	106674580	ENSG00000253420	AC103853.1	gene	AMD	Brain._DLPFC_PEC	Brain: DLPFC (PEC) :: Homogenate :: All transcripts :: EpiXcan	0.565033	0.572052	1	0.91962	1	ENSG00000253420	AC103853.1			0.141346	0.00331225	0.0106115	0.00175183	0.00361979	7	7	7	chr8	106674580	106697993	23414	-	GRCh37
12	89819064	ENST00000549504	POC1B-211	mRNA	AMD	Brain._DLPFC_PEC	Brain: DLPFC (PEC) :: Homogenate :: All transcripts :: EpiXcan	-0.564994	0.572078	1	0.91962	1	ENSG00000139323	POC1B	ENST00000549504	POC1B-211	-0.0798252	0.00934963	0.0242919	1.04858e-05	5.65808e-05	4	4	4	chr12	89819064	89918982	99919	-	GRCh37
19	53569867	ENST00000418871	ZNF160-202	mRNA	AMD	Brain._DLPFC_PEC	Brain: DLPFC (PEC) :: Homogenate :: All transcripts :: EpiXcan	-0.564951	0.572107	1	0.91962	1	ENSG00000170949	ZNF160	ENST00000418871	ZNF160-202	-0.0434321	0.043945	0.0704458	2.77188e-14	2.99831e-13	40	40	40	chr19	53569867	53606687	36821	-	GRCh37
19	50354085	ENST00000601638	PTOV1-219	mRNA	AMD	Brain._DLPFC_PEC	Brain: DLPFC (PEC) :: Homogenate :: All transcripts :: EpiXcan	-0.564944	0.572112	1	0.91962	1	ENSG00000104960	PTOV1	ENST00000601638	PTOV1-219	-0.0834675	0.00857091	0.0246433	9.27229e-06	5.03669e-05	5	5	5	chr19	50354085	50363970	9886	+	GRCh37
11	120256030	ENST00000529970	ARHGEF12-208	aberrant_processed_transcript	AMD	Brain._DLPFC_PEC	Brain: DLPFC (PEC) :: Homogenate :: All transcripts :: EpiXcan	-0.564845	0.572179	1	0.919685	1	ENSG00000196914	ARHGEF12	ENST00000529970	ARHGEF12-208	-0.0362306	0.0472961	0.0863077	2.22302e-17	2.87367e-16	11	11	11	chr11	120256030	120348355	92326	+	GRCh37
11	27528399	ENST00000500662	BDNF-AS-203	transcript	AMD	Brain._DLPFC_PEC	Brain: DLPFC (PEC) :: Homogenate :: All transcripts :: EpiXcan	-0.564606	0.572342	1	0.919809	1	ENSG00000245573	BDNF-AS	ENST00000500662	BDNF-AS-203	-0.0907992	0.00759677	0.0225724	1.86174e-05	9.76511e-05	9	9	9	chr11	27528399	27719721	191323	+	GRCh37
11	1892116	ENST00000417766	LSP1-205	mRNA	AMD	Brain._DLPFC_PEC	Brain: DLPFC (PEC) :: Homogenate :: All transcripts :: EpiXcan	-0.564574	0.572364	1	0.919809	1	ENSG00000130592	LSP1	ENST00000417766	LSP1-205	-0.054786	0.0348067	0.0400066	1.24529e-08	8.98634e-08	38	38	38	chr11	1892116	1908096	15981	+	GRCh37
5	69171098	ENSG00000198237	AC131392.1	pseudogene	AMD	Brain._DLPFC_PEC	Brain: DLPFC (PEC) :: Homogenate :: All transcripts :: EpiXcan	-0.564457	0.572443	1	0.919809	1	ENSG00000198237	AC131392.1			-0.0244145	0.198135	0.129124	6.47967e-30	4.69275e-29	95	99	99	chr5	69171098	69274436	103339	+	GRCh37
15	91549231	ENST00000556096	VPS33B-205	aberrant_processed_transcript	AMD	Brain._DLPFC_PEC	Brain: DLPFC (PEC) :: Homogenate :: All transcripts :: EpiXcan	-0.564455	0.572444	1	0.919809	1	ENSG00000184056	VPS33B	ENST00000556096	VPS33B-205	-0.0439238	0.0369518	0.0402998	9.31938e-09	6.78644e-08	41	42	42	chr15	91549231	91565833	16603	-	GRCh37
16	56485474	ENST00000568397	OGFOD1-209	mRNA	AMD	Brain._DLPFC_PEC	Brain: DLPFC (PEC) :: Homogenate :: All transcripts :: EpiXcan	0.564454	0.572445	1	0.919809	1	ENSG00000087263	OGFOD1	ENST00000568397	OGFOD1-209	0.0511474	0.0193141	0.0177147	0.00017907	0.000834512	30	31	31	chr16	56485474	56510247	24774	+	GRCh37
7	155192617	ENST00000569431	AC008060.4-201	transcript	AMD	Brain._DLPFC_PEC	Brain: DLPFC (PEC) :: Homogenate :: All transcripts :: EpiXcan	-0.564434	0.572459	1	0.919809	1	ENSG00000260426	RP5-912I13.1	ENST00000569431	AC008060.4-201	-0.0140315	0.287505	0.330243	2.10691e-75	1.83014e-73	54	54	54	chr7	155192617	155194477	1861	+	GRCh37
11	116648436	ENSG00000109917	ZPR1	gene	AMD	Brain._DLPFC_PEC	Brain: DLPFC (PEC) :: Homogenate :: All transcripts :: EpiXcan	-0.564412	0.572474	1	0.919809	1	ENSG00000109917	ZPR1			-0.0465878	0.0319209	0.0518395	1.82946e-12	6.74625e-12	15	15	15	chr11	116648436	116658766	10331	-	GRCh37
6	163586446	ENST00000419182	PACRG-AS3-201	mRNA	AMD	Brain._DLPFC_PEC	Brain: DLPFC (PEC) :: Homogenate :: All transcripts :: EpiXcan	-0.564357	0.572511	1	0.919809	1	ENSG00000225683	AL078585.1	ENST00000419182	PACRG-AS3-201	-0.0688981	0.0131931	0.0384339	2.37598e-08	1.67287e-07	8	8	8	chr6	163586446	163612840	26395	-	GRCh37
21	47556693	ENST00000397746	FTCD-203	mRNA	AMD	Brain._DLPFC_PEC	Brain: DLPFC (PEC) :: Homogenate :: All transcripts :: EpiXcan	-0.564351	0.572515	1	0.919809	1	ENSG00000160282	FTCD	ENST00000397746	FTCD-203	-0.0206244	0.135021	0.19548	2.14565e-40	6.91047e-39	34	36	36	chr21	47556693	47575481	18789	-	GRCh37
3	129158968	ENST00000347300	IFT122-202	mRNA	AMD	Brain._DLPFC_PEC	Brain: DLPFC (PEC) :: Homogenate :: All transcripts :: EpiXcan	-0.564245	0.572588	1	0.919809	1	ENSG00000163913	IFT122	ENST00000347300	IFT122-202	-0.0259394	0.103649	0.148365	6.28136e-30	1.40504e-28	15	15	15	chr3	129158968	129239194	80227	+	GRCh37
9	130965658	ENSG00000106976	DNM1	gene	AMD	Brain._DLPFC_PEC	Brain: DLPFC (PEC) :: Homogenate :: All transcripts :: EpiXcan	0.564223	0.572602	1	0.919809	1	ENSG00000106976	DNM1			0.0388471	0.0293904	0.0420652	3.1298e-10	1.01702e-09	11	11	11	chr9	130965658	131017527	51870	+	GRCh37
1	248128535	ENSG00000187080	OR2AK2	gene	AMD	Brain._DLPFC_PEC	Brain: DLPFC (PEC) :: Homogenate :: All transcripts :: EpiXcan	0.56419	0.572625	1	0.919809	1	ENSG00000187080	OR2AK2			0.0211001	0.164224	0.189625	6.70371e-46	7.67902e-45	52	52	52	chr1	248128535	248129641	1107	+	GRCh37
13	30937313	ENST00000452659	LINC00426-209	lincRNA	AMD	Brain._DLPFC_PEC	Brain: DLPFC (PEC) :: Homogenate :: All transcripts :: EpiXcan	0.564189	0.572625	1	0.919809	1	ENSG00000238121	LINC00426	ENST00000452659	LINC00426-209	0.0468496	0.0250341	0.0444907	2.01305e-09	1.55041e-08	9	9	9	chr13	30937313	30947169	9857	-	GRCh37
14	102690837	ENST00000559138	MOK-236	NMD_transcript_variant	AMD	Brain._DLPFC_PEC	Brain: DLPFC (PEC) :: Homogenate :: All transcripts :: EpiXcan	0.564169	0.572639	1	0.919809	1	ENSG00000080823	MOK	ENST00000559138	MOK-236	0.0390698	0.0414454	0.0682741	5.4441e-14	5.79472e-13	15	15	15	chr14	102690837	102706944	16108	-	GRCh37
8	143781529	ENSG00000160886	LY6K	gene	AMD	Brain._DLPFC_PEC	Brain: DLPFC (PEC) :: Homogenate :: All transcripts :: EpiXcan	0.564143	0.572657	1	0.919809	1	ENSG00000160886	LY6K			0.0379217	0.0585366	0.0572129	1.75672e-13	6.82433e-13	41	41	41	chr8	143781529	143786545	5017	+	GRCh37
4	8356817	ENSG00000251615	AC104825.2	lincRNA_gene	AMD	Brain._DLPFC_PEC	Brain: DLPFC (PEC) :: Homogenate :: All transcripts :: EpiXcan	0.563969	0.572775	1	0.919848	1	ENSG00000251615	AC104825.2			0.0158851	0.280656	0.32685	6.14867e-86	1.65179e-84	55	55	55	chr4	8356817	8360065	3249	-	GRCh37
4	118954773	ENSG00000164100	NDST3	gene	AMD	Brain._DLPFC_PEC	Brain: DLPFC (PEC) :: Homogenate :: All transcripts :: EpiXcan	0.563954	0.572785	1	0.919848	1	ENSG00000164100	NDST3			0.0342924	0.0407992	0.0537299	7.26488e-13	2.73841e-12	39	39	39	chr4	118954773	119179803	225031	+	GRCh37
9	37919131	ENST00000377707	SHB-201	mRNA	AMD	Brain._DLPFC_PEC	Brain: DLPFC (PEC) :: Homogenate :: All transcripts :: EpiXcan	0.563953	0.572786	1	0.919848	1	ENSG00000107338	SHB	ENST00000377707	SHB-201	0.0329945	0.0691053	0.0587864	3.05817e-12	2.90321e-11	50	50	50	chr9	37919131	38069208	150078	-	GRCh37
15	79224348	ENST00000534038	CTSH-214	processed_transcript	AMD	Brain._DLPFC_PEC	Brain: DLPFC (PEC) :: Homogenate :: All transcripts :: EpiXcan	0.563932	0.572801	1	0.919848	1	ENSG00000103811	CTSH	ENST00000534038	CTSH-214	0.032614	0.0664392	0.100595	2.29822e-20	3.44776e-19	23	24	24	chr15	79224348	79237388	13041	-	GRCh37
1	55013893	ENST00000498228	ACOT11-205	processed_transcript	AMD	Brain._DLPFC_PEC	Brain: DLPFC (PEC) :: Homogenate :: All transcripts :: EpiXcan	0.563911	0.572814	1	0.919848	1	ENSG00000162390	ACOT11	ENST00000498228	ACOT11-205	0.079872	0.0090463	0.015314	0.000499544	0.00219882	13	13	13	chr1	55013893	55064531	50639	+	GRCh37
4	146560245	ENST00000511969	MMAA-204	NMD_transcript_variant	AMD	Brain._DLPFC_PEC	Brain: DLPFC (PEC) :: Homogenate :: All transcripts :: EpiXcan	-0.563532	0.573073	1	0.920202	1	ENSG00000151611	MMAA	ENST00000511969	MMAA-204	-0.0660496	0.0132282	0.0307004	6.03292e-07	3.7148e-06	4	4	4	chr4	146560245	146576720	16476	+	GRCh37
12	42705880	ENST00000266529	ZCRB1-201	mRNA	AMD	Brain._DLPFC_PEC	Brain: DLPFC (PEC) :: Homogenate :: All transcripts :: EpiXcan	0.563508	0.573089	1	0.920202	1	ENSG00000139168	ZCRB1	ENST00000266529	ZCRB1-201	0.0239985	0.0949788	0.13743	1.06303e-27	2.17871e-26	17	18	18	chr12	42705880	42719907	14028	-	GRCh37
8	144099399	ENSG00000160932	LY6E	gene	AMD	Brain._DLPFC_PEC	Brain: DLPFC (PEC) :: Homogenate :: All transcripts :: EpiXcan	0.563257	0.57326	1	0.920301	1	ENSG00000160932	LY6E			0.0450393	0.0365202	0.0351231	1.03697e-08	3.09182e-08	34	34	34	chr8	144099399	144105249	5851	+	GRCh37
4	20254883	ENSG00000145147	SLIT2	gene	AMD	Brain._DLPFC_PEC	Brain: DLPFC (PEC) :: Homogenate :: All transcripts :: EpiXcan	-0.563188	0.573307	1	0.920301	1	ENSG00000145147	SLIT2			-0.0266068	0.0692537	0.098551	4.32803e-23	2.49187e-22	47	47	47	chr4	20254883	20622184	367302	+	GRCh37
1	52254863	ENSG00000078618	NRDC	gene	AMD	Brain._DLPFC_PEC	Brain: DLPFC (PEC) :: Homogenate :: All transcripts :: EpiXcan	0.563178	0.573314	1	0.920301	1	ENSG00000078618	NRDC			0.0680472	0.0207583	0.0383074	1.75345e-09	5.46725e-09	13	16	16	chr1	52254863	52344477	89615	-	GRCh37
2	75946246	ENSG00000270996	AC005034.4	lincRNA_gene	AMD	Brain._DLPFC_PEC	Brain: DLPFC (PEC) :: Homogenate :: All transcripts :: EpiXcan	0.56317	0.573319	1	0.920301	1	ENSG00000270996	AC005034.4			0.0633693	0.0238199	0.0215774	7.62845e-06	1.88515e-05	44	44	44	chr2	75946246	75947144	899	+	GRCh37
7	72507941	ENST00000333674	PMS2P6-201	pseudogene	AMD	Brain._DLPFC_PEC	Brain: DLPFC (PEC) :: Homogenate :: All transcripts :: EpiXcan	0.563147	0.573335	1	0.920301	1	ENSG00000174384	RP11-313P13.4	ENST00000333674	PMS2P6-201	0.0357508	0.0821193	0.0641105	3.78678e-13	3.81308e-12	84	94	94	chr7	72507941	72515008	7068	+	GRCh37
3	12194551	ENSG00000157150	TIMP4	gene	AMD	Brain._DLPFC_PEC	Brain: DLPFC (PEC) :: Homogenate :: All transcripts :: EpiXcan	0.563002	0.573434	1	0.920301	1	ENSG00000157150	TIMP4			0.0378026	0.0399434	0.0543688	6.86379e-13	2.5937e-12	26	26	26	chr3	12194551	12200851	6301	-	GRCh37
11	111945034	ENST00000530104	C11orf57-207	mRNA	AMD	Brain._DLPFC_PEC	Brain: DLPFC (PEC) :: Homogenate :: All transcripts :: EpiXcan	-0.563	0.573435	1	0.920301	1	ENSG00000150776	C11orf57	ENST00000530104	C11orf57-207	-0.0767467	0.0198058	0.0182562	0.000124849	0.00059357	20	21	21	chr11	111945034	111953151	8118	+	GRCh37
7	99746557	ENST00000474831	LAMTOR4-208	processed_transcript	AMD	Brain._DLPFC_PEC	Brain: DLPFC (PEC) :: Homogenate :: All transcripts :: EpiXcan	0.562994	0.573439	1	0.920301	1	ENSG00000188186	LAMTOR4	ENST00000474831	LAMTOR4-208	0.028584	0.0725928	0.107893	7.01892e-22	1.13029e-20	16	17	17	chr7	99746557	99751826	5270	+	GRCh37
14	103806741	ENST00000558800	EIF5-207	aberrant_processed_transcript	AMD	Brain._DLPFC_PEC	Brain: DLPFC (PEC) :: Homogenate :: All transcripts :: EpiXcan	0.56299	0.573442	1	0.920301	1	ENSG00000100664	EIF5	ENST00000558800	EIF5-207	0.0280536	0.0371648	0.0106606	0.00365178	0.0143533	62	62	62	chr14	103806741	103807693	953	+	GRCh37
9	86292667	ENST00000529923	UBQLN1-205	mRNA	AMD	Brain._DLPFC_PEC	Brain: DLPFC (PEC) :: Homogenate :: All transcripts :: EpiXcan	-0.562983	0.573446	1	0.920301	1	ENSG00000135018	UBQLN1	ENST00000529923	UBQLN1-205	-0.102569	0.00632424	0.0128148	0.00146564	0.00607546	16	16	16	chr9	86292667	86322516	29850	-	GRCh37
1	225674537	ENST00000366844	ENAH-204	mRNA	AMD	Brain._DLPFC_PEC	Brain: DLPFC (PEC) :: Homogenate :: All transcripts :: EpiXcan	-0.562936	0.573479	1	0.920301	1	ENSG00000154380	ENAH	ENST00000366844	ENAH-204	-0.0232679	0.103289	0.132277	9.5906e-27	1.89631e-25	21	21	21	chr1	225674537	225840844	166308	-	GRCh37
10	5932194	ENST00000362091	FBXO18-201	mRNA	AMD	Brain._DLPFC_PEC	Brain: DLPFC (PEC) :: Homogenate :: All transcripts :: EpiXcan	0.56284	0.573544	1	0.920301	1	ENSG00000134452	FBXO18	ENST00000362091	FBXO18-201	0.0438124	0.0379611	0.0688397	5.32789e-14	5.6758e-13	18	18	18	chr10	5932194	5979556	47363	+	GRCh37
1	55013901	ENST00000343744	ACOT11-201	mRNA	AMD	Brain._DLPFC_PEC	Brain: DLPFC (PEC) :: Homogenate :: All transcripts :: EpiXcan	0.562777	0.573587	1	0.920301	1	ENSG00000162390	ACOT11	ENST00000343744	ACOT11-201	0.0183155	0.148384	0.189488	3.39558e-39	1.06008e-37	37	38	38	chr1	55013901	55076000	62100	+	GRCh37
9	20658308	ENSG00000188352	FOCAD	gene	AMD	Brain._DLPFC_PEC	Brain: DLPFC (PEC) :: Homogenate :: All transcripts :: EpiXcan	0.562749	0.573606	1	0.920301	1	ENSG00000188352	FOCAD			0.0164405	0.191565	0.220974	4.62983e-54	6.38594e-53	51	55	55	chr9	20658308	20995954	337647	+	GRCh37
1	43824626	ENST00000310955	CDC20-201	mRNA	AMD	Brain._DLPFC_PEC	Brain: DLPFC (PEC) :: Homogenate :: All transcripts :: EpiXcan	0.562626	0.573689	1	0.920301	1	ENSG00000117399	CDC20	ENST00000310955	CDC20-201	0.0419133	0.038746	0.0700546	2.96573e-14	3.20291e-13	15	15	15	chr1	43824626	43828874	4249	+	GRCh37
16	128256	ENST00000219431	MPG-201	mRNA	AMD	Brain._DLPFC_PEC	Brain: DLPFC (PEC) :: Homogenate :: All transcripts :: EpiXcan	-0.562607	0.573703	1	0.920301	1	ENSG00000103152	MPG	ENST00000219431	MPG-201	-0.296462	0.00281841	0.0169678	0.00023856	0.00109431	2	2	2	chr16	128256	135841	7586	+	GRCh37
1	52485803	ENSG00000117862	TXNDC12	gene	AMD	Brain._DLPFC_PEC	Brain: DLPFC (PEC) :: Homogenate :: All transcripts :: EpiXcan	-0.562603	0.573705	1	0.920301	1	ENSG00000117862	TXNDC12			-0.028713	0.067962	0.0780176	2.86656e-18	1.37865e-17	30	34	34	chr1	52485803	52521843	36041	-	GRCh37
19	58331099	ENST00000603271	AC010522.1-204	mRNA	AMD	Brain._DLPFC_PEC	Brain: DLPFC (PEC) :: Homogenate :: All transcripts :: EpiXcan	0.562597	0.57371	1	0.920301	1	ENSG00000268750	CTD-2583A14.10	ENST00000603271	AC010522.1-204	0.0552171	0.010261	0.0149726	0.000572763	0.00250012	14	14	14	chr19	58331099	58370181	39083	+	GRCh37
10	5990855	ENSG00000134470	IL15RA	gene	AMD	Brain._DLPFC_PEC	Brain: DLPFC (PEC) :: Homogenate :: All transcripts :: EpiXcan	0.562568	0.573729	1	0.920301	1	ENSG00000134470	IL15RA			0.0467702	0.0282761	0.0441898	1.1699e-10	3.89708e-10	33	34	34	chr10	5990855	6020150	29296	-	GRCh37
15	35047285	ENSG00000250007	AC087457.1	gene	AMD	Brain._DLPFC_PEC	Brain: DLPFC (PEC) :: Homogenate :: All transcripts :: EpiXcan	-0.562551	0.573741	1	0.920301	1	ENSG00000250007	AC087457.1			-0.0185755	0.165295	0.202266	1.04791e-48	1.28064e-47	49	52	52	chr15	35047285	35105124	57840	+	GRCh37
2	27282134	ENST00000441931	AGBL5-205	mRNA	AMD	Brain._DLPFC_PEC	Brain: DLPFC (PEC) :: Homogenate :: All transcripts :: EpiXcan	-0.562497	0.573777	1	0.920301	1	ENSG00000084693	AGBL5	ENST00000441931	AGBL5-205	-0.153721	0.00308636	0.0142506	0.000792585	0.00340215	3	3	3	chr2	27282134	27290703	8570	+	GRCh37
17	27400539	ENST00000359450	TIAF1-201	mRNA	AMD	Brain._DLPFC_PEC	Brain: DLPFC (PEC) :: Homogenate :: All transcripts :: EpiXcan	-0.562463	0.5738	1	0.920301	1	ENSG00000221995	TIAF1	ENST00000359450	TIAF1-201	-0.0212728	0.151043	0.210155	4.58755e-44	1.68098e-42	18	19	19	chr17	27400539	27405875	5337	-	GRCh37
20	18275787	ENST00000362849	RN7SKP74-201	transcript	AMD	Brain._DLPFC_PEC	Brain: DLPFC (PEC) :: Homogenate :: All transcripts :: EpiXcan	0.56244	0.573816	1	0.920301	1	ENSG00000199719	RN7SKP74	ENST00000362849	RN7SKP74-201	0.0546968	0.0238244	0.0135177	0.00100921	0.00427548	36	37	37	chr20	18275787	18276095	309	-	GRCh37
19	48964506	ENST00000391884	KCNJ14-202	mRNA	AMD	Brain._DLPFC_PEC	Brain: DLPFC (PEC) :: Homogenate :: All transcripts :: EpiXcan	-0.562405	0.57384	1	0.920301	1	ENSG00000182324	KCNJ14	ENST00000391884	KCNJ14-202	-0.0603996	0.0214055	0.034106	1.60268e-07	1.04549e-06	23	23	23	chr19	48964506	48969367	4862	+	GRCh37
10	75002582	ENST00000372950	DNAJC9-201	mRNA	AMD	Brain._DLPFC_PEC	Brain: DLPFC (PEC) :: Homogenate :: All transcripts :: EpiXcan	-0.56239	0.57385	1	0.920301	1	ENSG00000213551	DNAJC9	ENST00000372950	DNAJC9-201	-0.0270783	0.0989565	0.103253	8.09681e-21	1.24051e-19	33	42	42	chr10	75002582	75008620	6039	-	GRCh37
17	40819932	ENST00000591476	PLEKHH3-206	aberrant_processed_transcript	AMD	Brain._DLPFC_PEC	Brain: DLPFC (PEC) :: Homogenate :: All transcripts :: EpiXcan	0.562353	0.573876	1	0.920301	1	ENSG00000068137	PLEKHH3	ENST00000591476	PLEKHH3-206	0.146641	0.00330892	0.0144756	0.000708255	0.00305795	3	3	3	chr17	40819932	40821716	1785	-	GRCh37
17	3181193	ENSG00000221882	OR3A2	gene	AMD	Brain._DLPFC_PEC	Brain: DLPFC (PEC) :: Homogenate :: All transcripts :: EpiXcan	-0.562316	0.573901	1	0.920301	1	ENSG00000221882	OR3A2			-0.0371043	0.0560731	0.0994015	7.14765e-23	4.08215e-22	37	37	37	chr17	3181193	3182268	1076	-	GRCh37
5	169291268	ENST00000377365	FAM196B-201	mRNA	AMD	Brain._DLPFC_PEC	Brain: DLPFC (PEC) :: Homogenate :: All transcripts :: EpiXcan	0.562268	0.573933	1	0.920301	1	ENSG00000204767	FAM196B	ENST00000377365	FAM196B-201	0.0372455	0.0225793	0.0142766	0.000781303	0.00335535	34	34	34	chr5	169291268	169407744	116477	-	GRCh37
4	71554196	ENSG00000132467	UTP3	gene	AMD	Brain._DLPFC_PEC	Brain: DLPFC (PEC) :: Homogenate :: All transcripts :: EpiXcan	-0.562239	0.573953	1	0.920301	1	ENSG00000132467	UTP3			-0.118786	0.00607004	0.022443	4.58506e-06	1.14943e-05	3	3	3	chr4	71554196	71556267	2072	+	GRCh37
19	58637619	ENSG00000181894	ZNF329	gene	AMD	Brain._DLPFC_PEC	Brain: DLPFC (PEC) :: Homogenate :: All transcripts :: EpiXcan	0.562166	0.574003	1	0.920301	1	ENSG00000181894	ZNF329			0.0310353	0.0670858	0.120834	3.39754e-28	2.32781e-27	13	13	13	chr19	58637619	58666477	28859	-	GRCh37
1	40974470	ENST00000443729	EXO5-209	mRNA	AMD	Brain._DLPFC_PEC	Brain: DLPFC (PEC) :: Homogenate :: All transcripts :: EpiXcan	0.562085	0.574058	1	0.920301	1	ENSG00000164002	EXO5	ENST00000443729	EXO5-209	0.125665	0.0036421	0.0104619	0.00407342	0.0158963	4	4	4	chr1	40974470	40980958	6489	+	GRCh37
13	50018429	ENSG00000136169	SETDB2	gene	AMD	Brain._DLPFC_PEC	Brain: DLPFC (PEC) :: Homogenate :: All transcripts :: EpiXcan	-0.56208	0.574061	1	0.920301	1	ENSG00000136169	SETDB2			-0.0164133	0.183436	0.200167	6.17087e-49	7.57974e-48	67	67	67	chr13	50018429	50069138	50710	+	GRCh37
20	62926294	ENST00000425473	LINC00266-1-202	processed_transcript	AMD	Brain._DLPFC_PEC	Brain: DLPFC (PEC) :: Homogenate :: All transcripts :: EpiXcan	0.562021	0.574101	1	0.920301	1	ENSG00000149656	LINC00266-1	ENST00000425473	LINC00266-1-202	0.0345942	0.0859076	0.143438	5.94354e-29	1.28221e-27	8	8	8	chr20	62926294	62944485	18192	+	GRCh37
3	16306714	ENST00000442255	OXNAD1-203	NMD_transcript_variant	AMD	Brain._DLPFC_PEC	Brain: DLPFC (PEC) :: Homogenate :: All transcripts :: EpiXcan	0.561989	0.574123	1	0.920301	1	ENSG00000154814	OXNAD1	ENST00000442255	OXNAD1-203	0.0775744	0.00970848	0.0206831	4.79256e-05	0.00023955	5	5	5	chr3	16306714	16345490	38777	+	GRCh37
19	20115227	ENST00000397165	ZNF682-203	mRNA	AMD	Brain._DLPFC_PEC	Brain: DLPFC (PEC) :: Homogenate :: All transcripts :: EpiXcan	-0.561972	0.574135	1	0.920301	1	ENSG00000197124	ZNF682	ENST00000397165	ZNF682-203	-0.0577695	0.0131815	0.0282324	2.01234e-06	1.17238e-05	10	10	10	chr19	20115227	20150315	35089	-	GRCh37
12	26097790	ENST00000500276	RASSF8-AS1-202	transcript	AMD	Brain._DLPFC_PEC	Brain: DLPFC (PEC) :: Homogenate :: All transcripts :: EpiXcan	-0.561908	0.574179	1	0.920301	1	ENSG00000246695	RASSF8-AS1	ENST00000500276	RASSF8-AS1-202	-0.0291737	0.0625652	0.111592	1.41051e-22	2.33987e-21	35	35	35	chr12	26097790	26111511	13722	-	GRCh37
2	74699085	ENSG00000204822	MRPL53	gene	AMD	Brain._DLPFC_PEC	Brain: DLPFC (PEC) :: Homogenate :: All transcripts :: EpiXcan	0.561903	0.574182	1	0.920301	1	ENSG00000204822	MRPL53			0.0199765	0.13926	0.136403	1.1237e-31	8.63592e-31	51	52	52	chr2	74699085	74700449	1365	-	GRCh37
3	45730754	ENST00000389061	SACM1L-201	mRNA	AMD	Brain._DLPFC_PEC	Brain: DLPFC (PEC) :: Homogenate :: All transcripts :: EpiXcan	-0.56187	0.574204	1	0.920301	1	ENSG00000211456	SACM1L	ENST00000389061	SACM1L-201	-0.0399908	0.0425806	0.0433959	2.47639e-09	1.89017e-08	33	33	33	chr3	45730754	45786916	56163	+	GRCh37
6	17393864	ENST00000489374	CAP2-206	mRNA	AMD	Brain._DLPFC_PEC	Brain: DLPFC (PEC) :: Homogenate :: All transcripts :: EpiXcan	-0.561851	0.574218	1	0.920301	1	ENSG00000112186	CAP2	ENST00000489374	CAP2-206	-0.0217231	0.0481411	0.065348	1.4918e-13	1.54373e-12	33	33	33	chr6	17393864	17556890	163027	+	GRCh37
7	5862838	ENST00000434898	ZNF815P-204	pseudogenic_transcript	AMD	Brain._DLPFC_PEC	Brain: DLPFC (PEC) :: Homogenate :: All transcripts :: EpiXcan	0.561812	0.574244	1	0.920301	1	ENSG00000235944	ZNF815P	ENST00000434898	ZNF815P-204	0.0383028	0.0466894	0.102966	1.15717e-20	1.75709e-19	60	63	63	chr7	5862838	5894066	31229	+	GRCh37
17	44060232	ENST00000576238	MAPT-216	aberrant_processed_transcript	AMD	Brain._DLPFC_PEC	Brain: DLPFC (PEC) :: Homogenate :: All transcripts :: EpiXcan	-0.561808	0.574247	1	0.920301	1	ENSG00000186868	MAPT	ENST00000576238	MAPT-216	-0.150278	0.00270181	0.0669647	6.80769e-14	7.19513e-13	10	41	41	chr17	44060232	44061296	1065	+	GRCh37
6	167412670	ENST00000366847	FGFR1OP-202	mRNA	AMD	Brain._DLPFC_PEC	Brain: DLPFC (PEC) :: Homogenate :: All transcripts :: EpiXcan	0.561757	0.574281	1	0.920301	1	ENSG00000213066	FGFR1OP	ENST00000366847	FGFR1OP-202	0.0762547	0.0124001	0.0196929	7.09243e-05	0.000347151	21	21	21	chr6	167412670	167466201	53532	+	GRCh37
17	7529660	ENST00000575826	SAT2-211	NMD_transcript_variant	AMD	Brain._DLPFC_PEC	Brain: DLPFC (PEC) :: Homogenate :: All transcripts :: EpiXcan	0.561731	0.574299	1	0.920301	1	ENSG00000141504	SAT2	ENST00000575826	SAT2-211	0.051661	0.0156958	0.0351307	1.01294e-07	6.72163e-07	15	15	15	chr17	7529660	7531114	1455	-	GRCh37
9	134165081	ENSG00000160539	PLPP7	gene	AMD	Brain._DLPFC_PEC	Brain: DLPFC (PEC) :: Homogenate :: All transcripts :: EpiXcan	-0.561692	0.574326	1	0.920301	1	ENSG00000160539	PLPP7			-0.0702498	0.0118732	0.0240834	2.30467e-06	5.89586e-06	11	11	11	chr9	134165081	134184649	19569	+	GRCh37
17	42385927	ENST00000426726	RUNDC3A-202	mRNA	AMD	Brain._DLPFC_PEC	Brain: DLPFC (PEC) :: Homogenate :: All transcripts :: EpiXcan	-0.561553	0.57442	1	0.920405	1	ENSG00000108309	RUNDC3A	ENST00000426726	RUNDC3A-202	-0.0415939	0.0231023	0.0153941	0.000469526	0.00207473	42	42	42	chr17	42385927	42396039	10113	+	GRCh37
11	65373193	ENST00000526647	MAP3K11-205	aberrant_processed_transcript	AMD	Brain._DLPFC_PEC	Brain: DLPFC (PEC) :: Homogenate :: All transcripts :: EpiXcan	-0.561423	0.574509	1	0.920405	1	ENSG00000173327	MAP3K11	ENST00000526647	MAP3K11-205	-0.141857	0.00374897	0.0121	0.00195091	0.00795787	7	8	8	chr11	65373193	65373867	675	-	GRCh37
16	68349098	ENST00000568975	PRMT7-225	NMD_transcript_variant	AMD	Brain._DLPFC_PEC	Brain: DLPFC (PEC) :: Homogenate :: All transcripts :: EpiXcan	-0.561415	0.574515	1	0.920405	1	ENSG00000132600	PRMT7	ENST00000568975	PRMT7-225	-0.0249258	0.061641	0.0668075	1.26963e-13	1.31938e-12	26	27	27	chr16	68349098	68391162	42065	+	GRCh37
17	18601311	ENST00000572555	TRIM16L-209	mRNA	AMD	Brain._DLPFC_PEC	Brain: DLPFC (PEC) :: Homogenate :: All transcripts :: EpiXcan	-0.561401	0.574524	1	0.920405	1	ENSG00000108448	TRIM16L	ENST00000572555	TRIM16L-209	-0.0377391	0.0412603	0.0845516	3.08443e-17	3.96466e-16	7	7	7	chr17	18601311	18638980	37670	+	GRCh37
16	20420856	ENSG00000183549	ACSM5	gene	AMD	Brain._DLPFC_PEC	Brain: DLPFC (PEC) :: Homogenate :: All transcripts :: EpiXcan	0.5614	0.574525	1	0.920405	1	ENSG00000183549	ACSM5			0.0391849	0.10922	0.151539	1.34997e-35	1.16936e-34	42	44	44	chr16	20420856	20452658	31803	+	GRCh37
10	122638517	ENST00000604509	WDR11-208	processed_transcript	AMD	Brain._DLPFC_PEC	Brain: DLPFC (PEC) :: Homogenate :: All transcripts :: EpiXcan	0.561319	0.57458	1	0.920451	1	ENSG00000120008	WDR11	ENST00000604509	WDR11-208	0.0120571	0.376235	0.461632	2.15874e-119	4.75788e-117	34	34	34	chr10	122638517	122669022	30506	+	GRCh37
1	230883161	ENST00000354537	CAPN9-202	mRNA	AMD	Brain._DLPFC_PEC	Brain: DLPFC (PEC) :: Homogenate :: All transcripts :: EpiXcan	0.561241	0.574633	1	0.920494	1	ENSG00000135773	CAPN9	ENST00000354537	CAPN9-202	0.028514	0.0783148	0.104302	5.48876e-21	8.47672e-20	34	35	35	chr1	230883161	230937749	54589	+	GRCh37
12	113494514	ENSG00000135144	DTX1	gene	AMD	Brain._DLPFC_PEC	Brain: DLPFC (PEC) :: Homogenate :: All transcripts :: EpiXcan	-0.561132	0.574707	1	0.920505	1	ENSG00000135144	DTX1			-0.0368165	0.0275986	0.0380008	2.47901e-09	7.66813e-09	17	17	17	chr12	113494514	113535833	41320	+	GRCh37
1	224476887	ENST00000462893	NVL-207	aberrant_processed_transcript	AMD	Brain._DLPFC_PEC	Brain: DLPFC (PEC) :: Homogenate :: All transcripts :: EpiXcan	0.561055	0.57476	1	0.920505	1	ENSG00000143748	NVL	ENST00000462893	NVL-207	0.0855306	0.0075103	0.011025	0.00310323	0.0123263	21	21	21	chr1	224476887	224482043	5157	-	GRCh37
22	21213271	ENST00000215730	SNAP29-201	mRNA	AMD	Brain._DLPFC_PEC	Brain: DLPFC (PEC) :: Homogenate :: All transcripts :: EpiXcan	0.561029	0.574778	1	0.920505	1	ENSG00000099940	SNAP29	ENST00000215730	SNAP29-201	0.0147139	0.344665	0.360784	3.88818e-86	4.25305e-84	53	56	56	chr22	21213271	21245506	32236	+	GRCh37
11	101785746	ENST00000263468	CEP126-201	mRNA	AMD	Brain._DLPFC_PEC	Brain: DLPFC (PEC) :: Homogenate :: All transcripts :: EpiXcan	-0.561026	0.57478	1	0.920505	1	ENSG00000110318	KIAA1377	ENST00000263468	CEP126-201	-0.028999	0.0845276	0.101057	2.09388e-20	3.14867e-19	35	36	36	chr11	101785746	101871789	86044	+	GRCh37
6	148663729	ENST00000367467	SASH1-201	mRNA	AMD	Brain._DLPFC_PEC	Brain: DLPFC (PEC) :: Homogenate :: All transcripts :: EpiXcan	0.560998	0.574799	1	0.920505	1	ENSG00000111961	SASH1	ENST00000367467	SASH1-201	0.0302595	0.06416	0.0599421	2.54876e-12	2.43396e-11	65	65	65	chr6	148663729	148873186	209458	+	GRCh37
5	122168051	ENSG00000260686	AC008669.1	gene	AMD	Brain._DLPFC_PEC	Brain: DLPFC (PEC) :: Homogenate :: All transcripts :: EpiXcan	0.560995	0.574801	1	0.920505	1	ENSG00000260686	AC008669.1			0.0548087	0.0212368	0.0391409	1.32189e-09	4.14254e-09	18	19	19	chr5	122168051	122170228	2178	+	GRCh37
16	58496750	ENSG00000103034	NDRG4	gene	AMD	Brain._DLPFC_PEC	Brain: DLPFC (PEC) :: Homogenate :: All transcripts :: EpiXcan	-0.560774	0.574952	1	0.920581	1	ENSG00000103034	NDRG4			-0.0455442	0.0412127	0.0613186	1.92745e-14	7.83846e-14	39	40	40	chr16	58496750	58547532	50783	+	GRCh37
12	48733791	ENSG00000167528	ZNF641	gene	AMD	Brain._DLPFC_PEC	Brain: DLPFC (PEC) :: Homogenate :: All transcripts :: EpiXcan	0.56075	0.574968	1	0.920581	1	ENSG00000167528	ZNF641			0.0251363	0.104126	0.120792	6.3666e-28	4.31548e-27	38	40	40	chr12	48733791	48745197	11407	-	GRCh37
11	11984653	ENST00000396505	DKK3-202	mRNA	AMD	Brain._DLPFC_PEC	Brain: DLPFC (PEC) :: Homogenate :: All transcripts :: EpiXcan	0.560746	0.574971	1	0.920581	1	ENSG00000050165	DKK3	ENST00000396505	DKK3-202	0.0578679	0.0159566	0.0424058	4.72937e-09	3.52835e-08	4	4	4	chr11	11984653	12030629	45977	-	GRCh37
6	111620234	ENST00000462119	REV3L-209	processed_transcript	AMD	Brain._DLPFC_PEC	Brain: DLPFC (PEC) :: Homogenate :: All transcripts :: EpiXcan	-0.560744	0.574972	1	0.920581	1	ENSG00000009413	REV3L	ENST00000462119	REV3L-209	-0.0259536	0.0917694	0.151867	1.10308e-30	2.53525e-29	13	13	13	chr6	111620234	111636840	16607	-	GRCh37
19	16830787	ENSG00000188039	NWD1	gene	AMD	Brain._DLPFC_PEC	Brain: DLPFC (PEC) :: Homogenate :: All transcripts :: EpiXcan	-0.560715	0.574992	1	0.920581	1	ENSG00000188039	NWD1			-0.0131841	0.324247	0.400622	1.73626e-112	7.91786e-111	38	38	38	chr19	16830787	16928774	97988	+	GRCh37
12	6643093	ENSG00000111640	GAPDH	gene	AMD	Brain._DLPFC_PEC	Brain: DLPFC (PEC) :: Homogenate :: All transcripts :: EpiXcan	-0.56062	0.575057	1	0.920581	1	ENSG00000111640	GAPDH			-0.049516	0.0214364	0.0420752	2.44203e-10	7.99452e-10	10	10	10	chr12	6643093	6647537	4445	+	GRCh37
4	20702059	ENST00000444671	PACRGL-203	mRNA	AMD	Brain._DLPFC_PEC	Brain: DLPFC (PEC) :: Homogenate :: All transcripts :: EpiXcan	0.560567	0.575093	1	0.920581	1	ENSG00000163138	PACRGL	ENST00000444671	PACRGL-203	0.0239134	0.0962522	0.146351	3.9715e-30	8.94456e-29	13	13	13	chr4	20702059	20729944	27886	+	GRCh37
22	44420157	ENST00000338758	PARVB-201	mRNA	AMD	Brain._DLPFC_PEC	Brain: DLPFC (PEC) :: Homogenate :: All transcripts :: EpiXcan	-0.560502	0.575137	1	0.920581	1	ENSG00000188677	PARVB	ENST00000338758	PARVB-201	-0.0226566	0.112283	0.177104	5.20172e-37	1.50515e-35	20	20	20	chr22	44420157	44568829	148673	+	GRCh37
4	88081255	ENSG00000145332	KLHL8	gene	AMD	Brain._DLPFC_PEC	Brain: DLPFC (PEC) :: Homogenate :: All transcripts :: EpiXcan	-0.560497	0.57514	1	0.920581	1	ENSG00000145332	KLHL8			-0.054993	0.0278779	0.0304127	1.04011e-07	2.91154e-07	29	29	29	chr4	88081255	88161466	80212	-	GRCh37
2	55861400	ENST00000447944	PNPT1-205	mRNA	AMD	Brain._DLPFC_PEC	Brain: DLPFC (PEC) :: Homogenate :: All transcripts :: EpiXcan	-0.560459	0.575166	1	0.920581	1	ENSG00000138035	PNPT1	ENST00000447944	PNPT1-205	-0.0399521	0.037371	0.073062	6.29485e-15	7.09309e-14	14	14	14	chr2	55861400	55921045	59646	-	GRCh37
13	48877887	ENSG00000139687	RB1	gene	AMD	Brain._DLPFC_PEC	Brain: DLPFC (PEC) :: Homogenate :: All transcripts :: EpiXcan	0.560438	0.575181	1	0.920581	1	ENSG00000139687	RB1			0.0258191	0.105973	0.119506	1.06088e-27	7.13884e-27	37	37	37	chr13	48877887	49056122	178236	+	GRCh37
10	126234594	ENST00000482963	LHPP-205	processed_transcript	AMD	Brain._DLPFC_PEC	Brain: DLPFC (PEC) :: Homogenate :: All transcripts :: EpiXcan	0.560348	0.575242	1	0.920581	1	ENSG00000107902	LHPP	ENST00000482963	LHPP-205	0.0311823	0.0804484	0.0926361	1.13084e-18	1.56259e-17	58	58	58	chr10	126234594	126306457	71864	+	GRCh37
19	51009255	ENSG00000161677	JOSD2	gene	AMD	Brain._DLPFC_PEC	Brain: DLPFC (PEC) :: Homogenate :: All transcripts :: EpiXcan	0.56031	0.575268	1	0.920581	1	ENSG00000161677	JOSD2			0.0625898	0.0171616	0.037635	2.28275e-09	7.07554e-09	16	16	16	chr19	51009255	51014610	5356	-	GRCh37
11	22359643	ENSG00000091664	SLC17A6	gene	AMD	Brain._DLPFC_PEC	Brain: DLPFC (PEC) :: Homogenate :: All transcripts :: EpiXcan	0.560296	0.575277	1	0.920581	1	ENSG00000091664	SLC17A6			0.0166136	0.206678	0.238721	2.16016e-59	3.36639e-58	135	141	141	chr11	22359643	22401049	41407	+	GRCh37
2	232825955	ENSG00000144535	DIS3L2	gene	AMD	Brain._DLPFC_PEC	Brain: DLPFC (PEC) :: Homogenate :: All transcripts :: EpiXcan	0.560246	0.575312	1	0.920581	1	ENSG00000144535	DIS3L2			0.0358404	0.0381353	0.0408305	6.34865e-10	2.02452e-09	39	39	39	chr2	232825955	233209060	383106	+	GRCh37
3	18386879	ENST00000338745	SATB1-201	mRNA	AMD	Brain._DLPFC_PEC	Brain: DLPFC (PEC) :: Homogenate :: All transcripts :: EpiXcan	0.560201	0.575342	1	0.920581	1	ENSG00000182568	SATB1	ENST00000338745	SATB1-201	0.0597404	0.0216624	0.0117774	0.00212825	0.00863908	28	30	30	chr3	18386879	18466829	79951	-	GRCh37
1	120138790	ENST00000443168	GAPDHP33-201	processed_pseudogene	AMD	Brain._DLPFC_PEC	Brain: DLPFC (PEC) :: Homogenate :: All transcripts :: EpiXcan	0.560193	0.575348	1	0.920581	1	ENSG00000240244	GAPDHP33	ENST00000443168	GAPDHP33-201	0.0687005	0.0123372	0.0133493	0.00114352	0.00481041	16	16	16	chr1	120138790	120139802	1013	-	GRCh37
1	234534128	ENST00000468077	TARBP1-204	processed_transcript	AMD	Brain._DLPFC_PEC	Brain: DLPFC (PEC) :: Homogenate :: All transcripts :: EpiXcan	0.560108	0.575406	1	0.920581	1	ENSG00000059588	TARBP1	ENST00000468077	TARBP1-204	0.0283468	0.073227	0.092786	1.06128e-18	1.46808e-17	27	27	27	chr1	234534128	234541739	7612	-	GRCh37
11	68658744	ENSG00000197345	MRPL21	gene	AMD	Brain._DLPFC_PEC	Brain: DLPFC (PEC) :: Homogenate :: All transcripts :: EpiXcan	0.560106	0.575407	1	0.920581	1	ENSG00000197345	MRPL21			0.00930108	0.6776	0.73149	0	0	28	29	29	chr11	68658744	68671303	12560	-	GRCh37
11	73553158	ENST00000314282	MRPL48-202	mRNA	AMD	Brain._DLPFC_PEC	Brain: DLPFC (PEC) :: Homogenate :: All transcripts :: EpiXcan	0.560094	0.575415	1	0.920581	1	ENSG00000175581	MRPL48	ENST00000314282	MRPL48-202	0.0979108	0.00667204	0.0169089	0.000228788	0.00105259	3	3	3	chr11	73553158	73575644	22487	+	GRCh37
22	43537062	ENST00000464244	MCAT-203	processed_transcript	AMD	Brain._DLPFC_PEC	Brain: DLPFC (PEC) :: Homogenate :: All transcripts :: EpiXcan	-0.560058	0.57544	1	0.920581	1	ENSG00000100294	MCAT	ENST00000464244	MCAT-203	-0.0781874	0.0107842	0.0457132	1.04547e-09	8.21844e-09	1	1	1	chr22	43537062	43539286	2225	-	GRCh37
16	22328302	ENST00000569787	POLR3E-218	aberrant_processed_transcript	AMD	Brain._DLPFC_PEC	Brain: DLPFC (PEC) :: Homogenate :: All transcripts :: EpiXcan	-0.560058	0.57544	1	0.920581	1	ENSG00000058600	POLR3E	ENST00000569787	POLR3E-218	-0.158055	0.00251374	0.0144956	0.000707217	0.00305361	1	1	1	chr16	22328302	22336680	8379	+	GRCh37
2	98274441	ENST00000451664	ACTR1B-202	aberrant_processed_transcript	AMD	Brain._DLPFC_PEC	Brain: DLPFC (PEC) :: Homogenate :: All transcripts :: EpiXcan	0.560024	0.575463	1	0.920581	1	ENSG00000115073	ACTR1B	ENST00000451664	ACTR1B-202	0.0153977	0.26122	0.320255	3.26798e-72	2.60149e-70	17	17	17	chr2	98274441	98280379	5939	-	GRCh37
21	46875424	ENST00000359759	COL18A1-203	mRNA	AMD	Brain._DLPFC_PEC	Brain: DLPFC (PEC) :: Homogenate :: All transcripts :: EpiXcan	0.559823	0.5756	1	0.920757	1	ENSG00000182871	COL18A1	ENST00000359759	COL18A1-203	0.0300865	0.0810937	0.139256	1.31965e-28	2.80053e-27	17	18	18	chr21	46875424	46933633	58210	+	GRCh37
18	77905894	ENST00000589574	PARD6G-AS1-205	mRNA	AMD	Brain._DLPFC_PEC	Brain: DLPFC (PEC) :: Homogenate :: All transcripts :: EpiXcan	0.559775	0.575633	1	0.920761	1	ENSG00000267270	AC139100.2	ENST00000589574	PARD6G-AS1-205	0.0287427	0.0639506	0.0776891	3.38776e-16	4.11008e-15	35	35	35	chr18	77905894	77936315	30422	+	GRCh37
7	32620561	ENSG00000229358	DPY19L1P1	pseudogene	AMD	Brain._DLPFC_PEC	Brain: DLPFC (PEC) :: Homogenate :: All transcripts :: EpiXcan	0.559741	0.575656	1	0.920761	1	ENSG00000229358	DPY19L1P1			0.0283145	0.0735955	0.0997886	3.6069e-23	2.08314e-22	28	28	28	chr7	32620561	32801399	180839	-	GRCh37
22	39898402	ENST00000428069	MIEF1-204	NMD_transcript_variant	AMD	Brain._DLPFC_PEC	Brain: DLPFC (PEC) :: Homogenate :: All transcripts :: EpiXcan	-0.559698	0.575685	1	0.920765	1	ENSG00000100335	MIEF1	ENST00000428069	MIEF1-204	-0.0971916	0.00698815	0.0171263	0.000220248	0.00101546	10	10	10	chr22	39898402	39909871	11470	+	GRCh37
7	156432975	ENSG00000105982	RNF32	gene	AMD	Brain._DLPFC_PEC	Brain: DLPFC (PEC) :: Homogenate :: All transcripts :: EpiXcan	-0.559641	0.575724	1	0.920784	1	ENSG00000105982	RNF32			-0.0499371	0.0246981	0.0318089	4.25547e-08	1.2217e-07	8	8	8	chr7	156432975	156469824	36850	+	GRCh37
3	113010380	ENST00000484923	CFAP44-209	aberrant_processed_transcript	AMD	Brain._DLPFC_PEC	Brain: DLPFC (PEC) :: Homogenate :: All transcripts :: EpiXcan	0.559539	0.575794	1	0.920846	1	ENSG00000206530	WDR52	ENST00000484923	CFAP44-209	0.0409632	0.0366614	0.0493876	2.48325e-10	2.05394e-09	10	10	10	chr3	113010380	113013303	2924	-	GRCh37
16	81009699	ENST00000561614	CMC2-203	NMD_transcript_variant	AMD	Brain._DLPFC_PEC	Brain: DLPFC (PEC) :: Homogenate :: All transcripts :: EpiXcan	0.559487	0.575829	1	0.920846	1	ENSG00000103121	CMC2	ENST00000561614	CMC2-203	0.029787	0.06499	0.0633915	4.93796e-13	4.93411e-12	43	43	43	chr16	81009699	81030977	21279	-	GRCh37
22	26847446	ENST00000398145	HPS4-202	mRNA	AMD	Brain._DLPFC_PEC	Brain: DLPFC (PEC) :: Homogenate :: All transcripts :: EpiXcan	0.55942	0.575875	1	0.920846	1	ENSG00000100099	HPS4	ENST00000398145	HPS4-202	0.0633421	0.013449	0.0299887	9.20818e-07	5.56403e-06	11	11	11	chr22	26847446	26879778	32333	-	GRCh37
17	68071462	ENST00000589377	KCNJ16-209	mRNA	AMD	Brain._DLPFC_PEC	Brain: DLPFC (PEC) :: Homogenate :: All transcripts :: EpiXcan	-0.559393	0.575894	1	0.920846	1	ENSG00000153822	KCNJ16	ENST00000589377	KCNJ16-209	-0.0345296	0.0441306	0.088387	7.61124e-18	1.00757e-16	27	27	27	chr17	68071462	68131749	60288	+	GRCh37
4	142944313	ENST00000513000	INPP4B-220	mRNA	AMD	Brain._DLPFC_PEC	Brain: DLPFC (PEC) :: Homogenate :: All transcripts :: EpiXcan	-0.559351	0.575923	1	0.920846	1	ENSG00000109452	INPP4B	ENST00000513000	INPP4B-220	-0.0283492	0.0674809	0.0893809	5.29072e-18	7.05968e-17	19	19	19	chr4	142944313	143767443	823131	-	GRCh37
5	65018023	ENST00000380985	NLN-201	mRNA	AMD	Brain._DLPFC_PEC	Brain: DLPFC (PEC) :: Homogenate :: All transcripts :: EpiXcan	-0.559192	0.576031	1	0.920846	1	ENSG00000123213	NLN	ENST00000380985	NLN-201	-0.103999	0.00579392	0.0149197	0.000559487	0.00244542	9	9	9	chr5	65018023	65125111	107089	+	GRCh37
14	65213002	ENST00000389722	SPTB-204	mRNA	AMD	Brain._DLPFC_PEC	Brain: DLPFC (PEC) :: Homogenate :: All transcripts :: EpiXcan	-0.559171	0.576045	1	0.920846	1	ENSG00000070182	SPTB	ENST00000389722	SPTB-204	-0.0558498	0.0366434	0.0335248	1.82561e-07	1.18334e-06	48	49	49	chr14	65213002	65289866	76865	-	GRCh37
14	90389652	ENST00000538485	EFCAB11-202	mRNA	AMD	Brain._DLPFC_PEC	Brain: DLPFC (PEC) :: Homogenate :: All transcripts :: EpiXcan	0.55913	0.576073	1	0.920846	1	ENSG00000140025	EFCAB11	ENST00000538485	EFCAB11-202	0.0587917	0.0160535	0.0445312	2.02749e-09	1.56139e-08	10	10	10	chr14	90389652	90421094	31443	-	GRCh37
1	42957410	ENSG00000230116	AL445669.1	pseudogene	AMD	Brain._DLPFC_PEC	Brain: DLPFC (PEC) :: Homogenate :: All transcripts :: EpiXcan	-0.559104	0.576091	1	0.920846	1	ENSG00000230116	AL445669.1			-0.151522	0.00245177	0.0143899	0.000268877	0.000588389	5	5	5	chr1	42957410	42958164	755	+	GRCh37
2	133362014	ENST00000470071	GPR39-202	processed_transcript	AMD	Brain._DLPFC_PEC	Brain: DLPFC (PEC) :: Homogenate :: All transcripts :: EpiXcan	-0.55908	0.576107	1	0.920846	1	ENSG00000183840	GPR39	ENST00000470071	GPR39-202	-0.109703	0.00553092	0.0166522	0.000249318	0.00114089	8	8	8	chr2	133362014	133404127	42114	+	GRCh37
10	101992055	ENSG00000095485	CWF19L1	gene	AMD	Brain._DLPFC_PEC	Brain: DLPFC (PEC) :: Homogenate :: All transcripts :: EpiXcan	0.559076	0.57611	1	0.920846	1	ENSG00000095485	CWF19L1			0.0113514	0.500546	0.584476	2.39193e-203	4.97439e-201	37	37	37	chr10	101992055	102027437	35383	-	GRCh37
6	153308497	ENST00000414771	MTRF1L-204	mRNA	AMD	Brain._DLPFC_PEC	Brain: DLPFC (PEC) :: Homogenate :: All transcripts :: EpiXcan	0.559069	0.576115	1	0.920846	1	ENSG00000112031	MTRF1L	ENST00000414771	MTRF1L-204	0.0430576	0.030045	0.0508627	1.33457e-10	1.12592e-09	24	24	24	chr6	153308497	153316454	7958	-	GRCh37
16	28353876	ENSG00000198156	NPIPB6	gene	AMD	Brain._DLPFC_PEC	Brain: DLPFC (PEC) :: Homogenate :: All transcripts :: EpiXcan	-0.559067	0.576116	1	0.920846	1	ENSG00000198156	NPIPB6			-0.0727771	0.0218846	0.0270737	5.1453e-07	1.37963e-06	17	18	18	chr16	28353876	28374829	20954	-	GRCh37
5	69345491	ENST00000380742	SMN2-202	mRNA	AMD	Brain._DLPFC_PEC	Brain: DLPFC (PEC) :: Homogenate :: All transcripts :: EpiXcan	-0.559029	0.576142	1	0.920846	1	ENSG00000205571	SMN2	ENST00000380742	SMN2-202	-0.0325399	0.0677945	0.072034	1.1142e-14	1.23708e-13	28	30	30	chr5	69345491	69373419	27929	+	GRCh37
11	68451943	ENST00000265643	GAL-201	mRNA	AMD	Brain._DLPFC_PEC	Brain: DLPFC (PEC) :: Homogenate :: All transcripts :: EpiXcan	0.558964	0.576186	1	0.920846	1	ENSG00000069482	GAL	ENST00000265643	GAL-201	0.0201505	0.10369	0.126799	1.07146e-25	2.03936e-24	40	40	40	chr11	68451943	68458643	6701	+	GRCh37
1	146646930	ENSG00000131781	FMO5	gene	AMD	Brain._DLPFC_PEC	Brain: DLPFC (PEC) :: Homogenate :: All transcripts :: EpiXcan	0.558958	0.576191	1	0.920846	1	ENSG00000131781	FMO5			0.0185627	0.173116	0.184477	6.25203e-44	6.81228e-43	53	57	57	chr1	146646930	146714700	67771	-	GRCh37
6	135604670	ENSG00000135541	AHI1	gene	AMD	Brain._DLPFC_PEC	Brain: DLPFC (PEC) :: Homogenate :: All transcripts :: EpiXcan	0.558876	0.576246	1	0.920892	1	ENSG00000135541	AHI1			0.030064	0.0830584	0.0793467	2.27851e-18	1.10198e-17	44	49	49	chr6	135604670	135818914	214245	-	GRCh37
6	76576777	ENST00000462633	MYO6-206	processed_transcript	AMD	Brain._DLPFC_PEC	Brain: DLPFC (PEC) :: Homogenate :: All transcripts :: EpiXcan	0.558803	0.576296	1	0.92092	1	ENSG00000196586	MYO6	ENST00000462633	MYO6-206	0.0641585	0.0146503	0.0285691	1.41442e-06	8.38478e-06	19	19	19	chr6	76576777	76591535	14759	+	GRCh37
17	73126320	ENSG00000125458	NT5C	gene	AMD	Brain._DLPFC_PEC	Brain: DLPFC (PEC) :: Homogenate :: All transcripts :: EpiXcan	0.558772	0.576317	1	0.92092	1	ENSG00000125458	NT5C			0.0716685	0.0266026	0.0208752	1.07925e-05	2.63255e-05	41	44	44	chr17	73126320	73127890	1571	-	GRCh37
7	149570057	ENSG00000171130	ATP6V0E2	gene	AMD	Brain._DLPFC_PEC	Brain: DLPFC (PEC) :: Homogenate :: All transcripts :: EpiXcan	-0.558707	0.576362	1	0.920923	1	ENSG00000171130	ATP6V0E2			-0.0115073	0.364853	0.442909	7.49392e-131	4.6714e-129	22	22	22	chr7	149570057	149577784	7728	+	GRCh37
3	195427192	ENST00000445707	LINC00969-213	lincRNA	AMD	Brain._DLPFC_PEC	Brain: DLPFC (PEC) :: Homogenate :: All transcripts :: EpiXcan	-0.558685	0.576377	1	0.920923	1	ENSG00000242086	LINC00969	ENST00000445707	LINC00969-213	-0.0132173	0.337162	0.472253	1.58929e-123	3.76504e-121	72	74	74	chr3	195427192	195438745	11554	+	GRCh37
12	58166835	ENST00000553083	AC025165.3-202	processed_transcript	AMD	Brain._DLPFC_PEC	Brain: DLPFC (PEC) :: Homogenate :: All transcripts :: EpiXcan	0.558591	0.576441	1	0.920923	1	ENSG00000257921	RP11-571M6.15	ENST00000553083	AC025165.3-202	0.0666019	0.0121744	0.0334381	1.91801e-07	1.24105e-06	10	11	11	chr12	58166835	58180026	13192	+	GRCh37
3	50330262	ENST00000336307	HYAL3-201	mRNA	AMD	Brain._DLPFC_PEC	Brain: DLPFC (PEC) :: Homogenate :: All transcripts :: EpiXcan	0.558562	0.57646	1	0.920923	1	ENSG00000186792	HYAL3	ENST00000336307	HYAL3-201	0.0236978	0.110831	0.180887	2.77411e-37	8.09314e-36	12	12	12	chr3	50330262	50336899	6638	-	GRCh37
5	6599682	ENST00000506139	NSUN2-206	mRNA	AMD	Brain._DLPFC_PEC	Brain: DLPFC (PEC) :: Homogenate :: All transcripts :: EpiXcan	0.558549	0.57647	1	0.920923	1	ENSG00000037474	NSUN2	ENST00000506139	NSUN2-206	0.124695	0.00344765	0.0106176	0.00366524	0.0144011	3	3	3	chr5	6599682	6633155	33474	-	GRCh37
1	233086351	ENST00000494689	NTPCR-207	processed_transcript	AMD	Brain._DLPFC_PEC	Brain: DLPFC (PEC) :: Homogenate :: All transcripts :: EpiXcan	-0.558468	0.576525	1	0.920923	1	ENSG00000135778	NTPCR	ENST00000494689	NTPCR-207	-0.0119906	0.474782	0.520585	5.01219e-144	1.80522e-141	79	79	79	chr1	233086351	233114228	27878	+	GRCh37
17	60087788	ENST00000583958	MED13-206	mRNA	AMD	Brain._DLPFC_PEC	Brain: DLPFC (PEC) :: Homogenate :: All transcripts :: EpiXcan	0.558462	0.576529	1	0.920923	1	ENSG00000108510	MED13	ENST00000583958	MED13-206	0.124001	0.00327561	0.0159628	0.00037114	0.0016633	4	4	4	chr17	60087788	60107361	19574	-	GRCh37
1	2302604	ENST00000469374	MORN1-206	aberrant_processed_transcript	AMD	Brain._DLPFC_PEC	Brain: DLPFC (PEC) :: Homogenate :: All transcripts :: EpiXcan	0.558456	0.576533	1	0.920923	1	ENSG00000116151	MORN1	ENST00000469374	MORN1-206	0.0499459	0.029401	0.037752	3.15129e-08	2.19417e-07	19	19	19	chr1	2302604	2318968	16365	-	GRCh37
7	127292234	ENST00000354725	SND1-201	mRNA	AMD	Brain._DLPFC_PEC	Brain: DLPFC (PEC) :: Homogenate :: All transcripts :: EpiXcan	-0.558319	0.576627	1	0.920955	1	ENSG00000197157	SND1	ENST00000354725	SND1-201	-0.0316991	0.0622283	0.0818727	1.71248e-16	2.10908e-15	17	17	17	chr7	127292234	127732659	440426	+	GRCh37
8	143808621	ENSG00000130193	THEM6	gene	AMD	Brain._DLPFC_PEC	Brain: DLPFC (PEC) :: Homogenate :: All transcripts :: EpiXcan	-0.558295	0.576643	1	0.920955	1	ENSG00000130193	THEM6			-0.0189263	0.178004	0.221018	8.38625e-54	1.15014e-52	26	26	26	chr8	143808621	143818345	9725	+	GRCh37
11	60145958	ENST00000358246	MS4A7-202	mRNA	AMD	Brain._DLPFC_PEC	Brain: DLPFC (PEC) :: Homogenate :: All transcripts :: EpiXcan	-0.558159	0.576736	1	0.920955	1	ENSG00000166927	MS4A7	ENST00000358246	MS4A7-202	-0.0502487	0.039974	0.0542598	1.90861e-11	1.71315e-10	40	42	42	chr11	60145958	60163424	17467	+	GRCh37
15	34697171	ENST00000569781	GOLGA8A-205	processed_transcript	AMD	Brain._DLPFC_PEC	Brain: DLPFC (PEC) :: Homogenate :: All transcripts :: EpiXcan	-0.558044	0.576814	1	0.920955	1	ENSG00000175265	GOLGA8A	ENST00000569781	GOLGA8A-205	-0.0136165	0.241455	0.225737	1.12985e-47	4.66476e-46	142	143	143	chr15	34697171	34729667	32497	-	GRCh37
2	228336878	ENST00000310078	AGFG1-201	mRNA	AMD	Brain._DLPFC_PEC	Brain: DLPFC (PEC) :: Homogenate :: All transcripts :: EpiXcan	-0.557989	0.576852	1	0.920955	1	ENSG00000173744	AGFG1	ENST00000310078	AGFG1-201	-0.0649554	0.0135005	0.0357174	8.40148e-08	5.61668e-07	5	5	5	chr2	228336878	228425930	89053	+	GRCh37
15	50790694	ENST00000560379	USP8-210	aberrant_processed_transcript	AMD	Brain._DLPFC_PEC	Brain: DLPFC (PEC) :: Homogenate :: All transcripts :: EpiXcan	0.557946	0.576881	1	0.920955	1	ENSG00000138592	USP8	ENST00000560379	USP8-210	0.0714373	0.0124527	0.0249713	7.9061e-06	4.32e-05	10	10	10	chr15	50790694	50791604	911	+	GRCh37
2	14775215	ENST00000581929	AC011897.1-201	mRNA	AMD	Brain._DLPFC_PEC	Brain: DLPFC (PEC) :: Homogenate :: All transcripts :: EpiXcan	-0.557915	0.576902	1	0.920955	1	ENSG00000265629	AC011897.1	ENST00000581929	AC011897.1-201	-0.0934154	0.00668531	0.0107869	0.003384	0.0133684	8	8	8	chr2	14775215	14790933	15719	+	GRCh37
5	36098514	ENST00000296603	LMBRD2-201	mRNA	AMD	Brain._DLPFC_PEC	Brain: DLPFC (PEC) :: Homogenate :: All transcripts :: EpiXcan	-0.557904	0.57691	1	0.920955	1	ENSG00000164187	LMBRD2	ENST00000296603	LMBRD2-201	-0.0459653	0.0352632	0.0381376	3.00708e-08	2.09887e-07	36	36	36	chr5	36098514	36152063	53550	-	GRCh37
9	79034752	ENSG00000187210	GCNT1	gene	AMD	Brain._DLPFC_PEC	Brain: DLPFC (PEC) :: Homogenate :: All transcripts :: EpiXcan	0.557889	0.57692	1	0.920955	1	ENSG00000187210	GCNT1			0.0452738	0.0296256	0.0427224	2.32829e-10	7.63146e-10	38	38	38	chr9	79034752	79122332	87581	+	GRCh37
13	50070152	ENST00000426879	PHF11-203	mRNA	AMD	Brain._DLPFC_PEC	Brain: DLPFC (PEC) :: Homogenate :: All transcripts :: EpiXcan	-0.55788	0.576926	1	0.920955	1	ENSG00000136147	PHF11	ENST00000426879	PHF11-203	-0.0494656	0.0232364	0.044444	1.90453e-09	1.46849e-08	8	8	8	chr13	50070152	50102844	32693	+	GRCh37
22	22039962	ENST00000446951	PPIL2-205	processed_transcript	AMD	Brain._DLPFC_PEC	Brain: DLPFC (PEC) :: Homogenate :: All transcripts :: EpiXcan	0.557852	0.576946	1	0.920955	1	ENSG00000100023	PPIL2	ENST00000446951	PPIL2-205	0.0629127	0.013232	0.0273752	2.52052e-06	1.45287e-05	12	14	14	chr22	22039962	22052190	12229	+	GRCh37
4	57276682	ENSG00000268171	AC068620.1	gene	AMD	Brain._DLPFC_PEC	Brain: DLPFC (PEC) :: Homogenate :: All transcripts :: EpiXcan	0.557799	0.576982	1	0.920955	1	ENSG00000268171	AC068620.1			0.0526058	0.0267086	0.0362868	5.61145e-09	1.69895e-08	20	20	20	chr4	57276682	57277131	450	+	GRCh37
16	28835772	ENST00000564656	ATXN2L-216	mRNA	AMD	Brain._DLPFC_PEC	Brain: DLPFC (PEC) :: Homogenate :: All transcripts :: EpiXcan	-0.557755	0.577012	1	0.920955	1	ENSG00000168488	ATXN2L	ENST00000564656	ATXN2L-216	-0.111815	0.00702699	0.0103872	0.00411755	0.01606	10	12	12	chr16	28835772	28838206	2435	+	GRCh37
2	203690168	ENST00000484561	ICA1L-220	aberrant_processed_transcript	AMD	Brain._DLPFC_PEC	Brain: DLPFC (PEC) :: Homogenate :: All transcripts :: EpiXcan	-0.557744	0.577019	1	0.920955	1	ENSG00000163596	ICA1L	ENST00000484561	ICA1L-220	-0.0464835	0.0255796	0.0278795	2.12312e-06	1.23388e-05	18	18	18	chr2	203690168	203736198	46031	-	GRCh37
9	124101355	ENST00000286713	STOM-201	mRNA	AMD	Brain._DLPFC_PEC	Brain: DLPFC (PEC) :: Homogenate :: All transcripts :: EpiXcan	-0.557731	0.577028	1	0.920955	1	ENSG00000148175	STOM	ENST00000286713	STOM-201	-0.0179123	0.0382329	0.0517772	9.11799e-11	7.79941e-10	33	33	33	chr9	124101355	124132483	31129	-	GRCh37
19	39574945	ENST00000331256	ACP7-201	mRNA	AMD	Brain._DLPFC_PEC	Brain: DLPFC (PEC) :: Homogenate :: All transcripts :: EpiXcan	-0.557635	0.577094	1	0.920955	1	ENSG00000183760	PAPL	ENST00000331256	ACP7-201	-0.0310822	0.0583304	0.0849123	3.23146e-17	4.14943e-16	24	24	24	chr19	39574945	39602133	27189	+	GRCh37
21	44473301	ENST00000461686	CBS-209	aberrant_processed_transcript	AMD	Brain._DLPFC_PEC	Brain: DLPFC (PEC) :: Homogenate :: All transcripts :: EpiXcan	0.557614	0.577108	1	0.920955	1	ENSG00000160200	CBS	ENST00000461686	CBS-209	0.0185827	0.272965	0.363738	6.75732e-85	7.17872e-83	67	67	67	chr21	44473301	44488514	15214	-	GRCh37
3	23847446	ENST00000484048	UBE2E1-209	aberrant_processed_transcript	AMD	Brain._DLPFC_PEC	Brain: DLPFC (PEC) :: Homogenate :: All transcripts :: EpiXcan	-0.557607	0.577113	1	0.920955	1	ENSG00000170142	UBE2E1	ENST00000484048	UBE2E1-209	-0.0662742	0.0152745	0.0178568	0.000163806	0.000767293	18	18	18	chr3	23847446	23849379	1934	+	GRCh37
11	44117099	ENSG00000151348	EXT2	gene	AMD	Brain._DLPFC_PEC	Brain: DLPFC (PEC) :: Homogenate :: All transcripts :: EpiXcan	-0.557558	0.577146	1	0.920955	1	ENSG00000151348	EXT2			-0.0149414	0.277829	0.334246	8.00932e-90	2.34486e-88	30	30	30	chr11	44117099	44266979	149881	+	GRCh37
12	4596894	ENSG00000047621	C12orf4	gene	AMD	Brain._DLPFC_PEC	Brain: DLPFC (PEC) :: Homogenate :: All transcripts :: EpiXcan	0.557551	0.577151	1	0.920955	1	ENSG00000047621	C12orf4			0.0876013	0.0106582	0.02182	7.01431e-06	1.73766e-05	18	20	20	chr12	4596894	4647674	50781	-	GRCh37
17	47676246	ENSG00000121067	SPOP	gene	AMD	Brain._DLPFC_PEC	Brain: DLPFC (PEC) :: Homogenate :: All transcripts :: EpiXcan	-0.55752	0.577172	1	0.920955	1	ENSG00000121067	SPOP			-0.0595511	0.0190341	0.028693	2.40382e-07	6.59349e-07	27	28	28	chr17	47676246	47755596	79351	-	GRCh37
7	158810099	ENST00000413238	LINC00689-201	lincRNA	AMD	Brain._DLPFC_PEC	Brain: DLPFC (PEC) :: Homogenate :: All transcripts :: EpiXcan	-0.557514	0.577176	1	0.920955	1	ENSG00000231419	LINC00689	ENST00000413238	LINC00689-201	-0.0429964	0.0351853	0.0610254	1.55942e-12	1.50787e-11	4	5	5	chr7	158810099	158822886	12788	+	GRCh37
12	69742121	ENST00000261267	LYZ-201	mRNA	AMD	Brain._DLPFC_PEC	Brain: DLPFC (PEC) :: Homogenate :: All transcripts :: EpiXcan	-0.557498	0.577188	1	0.920955	1	ENSG00000090382	LYZ	ENST00000261267	LYZ-201	-0.0205474	0.116651	0.139821	2.371e-28	4.98158e-27	33	34	34	chr12	69742121	69748014	5894	+	GRCh37
22	24198890	ENST00000345044	SLC2A11-203	mRNA	AMD	Brain._DLPFC_PEC	Brain: DLPFC (PEC) :: Homogenate :: All transcripts :: EpiXcan	0.557486	0.577195	1	0.920955	1	ENSG00000133460	SLC2A11	ENST00000345044	SLC2A11-203	0.0237629	0.160599	0.214555	2.21224e-45	8.52574e-44	11	13	13	chr22	24198890	24228496	29607	+	GRCh37
7	937582	ENST00000495809	ADAP1-215	aberrant_processed_transcript	AMD	Brain._DLPFC_PEC	Brain: DLPFC (PEC) :: Homogenate :: All transcripts :: EpiXcan	-0.557436	0.577229	1	0.920967	1	ENSG00000105963	ADAP1	ENST00000495809	ADAP1-215	-0.0234439	0.136332	0.158952	2.86119e-32	6.9913e-31	30	31	31	chr7	937582	941036	3455	-	GRCh37
9	139702374	ENSG00000196642	RABL6	gene	AMD	Brain._DLPFC_PEC	Brain: DLPFC (PEC) :: Homogenate :: All transcripts :: EpiXcan	-0.557343	0.577293	1	0.921	1	ENSG00000196642	RABL6			-0.068715	0.0150437	0.0297814	1.40085e-07	3.89604e-07	11	11	11	chr9	139702374	139735639	33266	+	GRCh37
1	161087908	ENST00000392190	NIT1-204	mRNA	AMD	Brain._DLPFC_PEC	Brain: DLPFC (PEC) :: Homogenate :: All transcripts :: EpiXcan	-0.557264	0.577347	1	0.921	1	ENSG00000158793	NIT1	ENST00000392190	NIT1-204	-0.0762193	0.0207722	0.0309804	6.04822e-07	3.72396e-06	23	23	23	chr1	161087908	161090983	3076	+	GRCh37
3	196678409	ENST00000238138	PIGZ-201	aberrant_processed_transcript	AMD	Brain._DLPFC_PEC	Brain: DLPFC (PEC) :: Homogenate :: All transcripts :: EpiXcan	0.557253	0.577355	1	0.921	1	ENSG00000119227	PIGZ	ENST00000238138	PIGZ-201	0.0759788	0.0123644	0.0327986	2.8408e-07	1.80674e-06	13	13	13	chr3	196678409	196695931	17523	-	GRCh37
10	12207324	ENST00000491614	NUDT5-207	mRNA	AMD	Brain._DLPFC_PEC	Brain: DLPFC (PEC) :: Homogenate :: All transcripts :: EpiXcan	0.557221	0.577376	1	0.921	1	ENSG00000165609	NUDT5	ENST00000491614	NUDT5-207	0.0223903	0.123221	0.134956	2.45174e-27	4.96177e-26	68	69	69	chr10	12207324	12238123	30800	-	GRCh37
1	240652873	ENST00000318160	GREM2-201	mRNA	AMD	Brain._DLPFC_PEC	Brain: DLPFC (PEC) :: Homogenate :: All transcripts :: EpiXcan	0.55721	0.577384	1	0.921	1	ENSG00000180875	GREM2	ENST00000318160	GREM2-201	0.0227321	0.123259	0.15654	6.24565e-32	1.50332e-30	80	81	81	chr1	240652873	240775449	122577	-	GRCh37
5	34837654	ENST00000606401	AC026801.3-201	transcript	AMD	Brain._DLPFC_PEC	Brain: DLPFC (PEC) :: Homogenate :: All transcripts :: EpiXcan	0.557122	0.577444	1	0.921012	1	ENSG00000272323	CTD-2517O10.6	ENST00000606401	AC026801.3-201	0.0358293	0.0429949	0.0599889	2.25601e-12	2.16139e-11	31	32	32	chr5	34837654	34839383	1730	-	GRCh37
18	46065581	ENST00000591412	CTIF-210	mRNA	AMD	Brain._DLPFC_PEC	Brain: DLPFC (PEC) :: Homogenate :: All transcripts :: EpiXcan	0.557121	0.577445	1	0.921012	1	ENSG00000134030	CTIF	ENST00000591412	CTIF-210	0.0582151	0.0204822	0.0436098	2.35219e-09	1.79909e-08	9	9	9	chr18	46065581	46190182	124602	+	GRCh37
1	13910762	ENST00000376061	PDPN-203	mRNA	AMD	Brain._DLPFC_PEC	Brain: DLPFC (PEC) :: Homogenate :: All transcripts :: EpiXcan	-0.557051	0.577493	1	0.921034	1	ENSG00000162493	PDPN	ENST00000376061	PDPN-203	-0.0663406	0.0146856	0.0373675	4.17645e-08	2.87497e-07	12	12	12	chr1	13910762	13943277	32516	+	GRCh37
19	44529506	ENST00000591793	AC067968.1-201	NMD_transcript_variant	AMD	Brain._DLPFC_PEC	Brain: DLPFC (PEC) :: Homogenate :: All transcripts :: EpiXcan	-0.55701	0.577521	1	0.921034	1	ENSG00000267022	ZNF223	ENST00000591793	AC067968.1-201	-0.0752267	0.0102775	0.036874	4.57678e-08	3.1378e-07	5	5	5	chr19	44529506	44591471	61966	+	GRCh37
17	46147414	ENSG00000108468	CBX1	gene	AMD	Brain._DLPFC_PEC	Brain: DLPFC (PEC) :: Homogenate :: All transcripts :: EpiXcan	-0.556917	0.577584	1	0.921034	1	ENSG00000108468	CBX1			-0.0373961	0.0300937	0.0412049	3.93856e-10	1.27041e-09	30	30	30	chr17	46147414	46178883	31470	-	GRCh37
6	76311763	ENST00000447266	SENP6-205	mRNA	AMD	Brain._DLPFC_PEC	Brain: DLPFC (PEC) :: Homogenate :: All transcripts :: EpiXcan	-0.556885	0.577606	1	0.921034	1	ENSG00000112701	SENP6	ENST00000447266	SENP6-205	-0.0980877	0.00593254	0.010815	0.00340928	0.0134628	12	12	12	chr6	76311763	76427994	116232	+	GRCh37
8	20054935	ENST00000520830	ATP6V1B2-203	NMD_transcript_variant	AMD	Brain._DLPFC_PEC	Brain: DLPFC (PEC) :: Homogenate :: All transcripts :: EpiXcan	0.556868	0.577617	1	0.921034	1	ENSG00000147416	ATP6V1B2	ENST00000520830	ATP6V1B2-203	0.0985027	0.00567199	0.0202261	6.02139e-05	0.000297265	10	10	10	chr8	20054935	20068765	13831	+	GRCh37
8	82626834	ENST00000519820	ZFAND1-209	aberrant_processed_transcript	AMD	Brain._DLPFC_PEC	Brain: DLPFC (PEC) :: Homogenate :: All transcripts :: EpiXcan	-0.556866	0.577619	1	0.921034	1	ENSG00000104231	ZFAND1	ENST00000519820	ZFAND1-209	-0.0697372	0.0127785	0.0176885	0.000175207	0.000817373	14	14	14	chr8	82626834	82633535	6702	-	GRCh37
7	149570057	ENST00000456496	ATP6V0E2-203	mRNA	AMD	Brain._DLPFC_PEC	Brain: DLPFC (PEC) :: Homogenate :: All transcripts :: EpiXcan	-0.556705	0.577729	1	0.921146	1	ENSG00000171130	ATP6V0E2	ENST00000456496	ATP6V0E2-203	-0.0402954	0.0336367	0.065623	2.26697e-13	2.31454e-12	7	7	7	chr7	149570057	149577782	7726	+	GRCh37
16	87635441	ENSG00000154118	JPH3	gene	AMD	Brain._DLPFC_PEC	Brain: DLPFC (PEC) :: Homogenate :: All transcripts :: EpiXcan	-0.556685	0.577743	1	0.921146	1	ENSG00000154118	JPH3			-0.0659393	0.0171913	0.0208095	1.06855e-05	2.60697e-05	28	28	28	chr16	87635441	87731762	96322	+	GRCh37
2	11018395	ENSG00000271952	LINC01954	lincRNA_gene	AMD	Brain._DLPFC_PEC	Brain: DLPFC (PEC) :: Homogenate :: All transcripts :: EpiXcan	-0.556551	0.577834	1	0.92123	1	ENSG00000271952	LINC01954			-0.0264445	0.0878289	0.13382	4.94022e-31	3.7278e-30	15	16	16	chr2	11018395	11025244	6850	+	GRCh37
17	42751057	ENSG00000267160	AC091152.2	gene	AMD	Brain._DLPFC_PEC	Brain: DLPFC (PEC) :: Homogenate :: All transcripts :: EpiXcan	0.55649	0.577876	1	0.92123	1	ENSG00000267160	AC091152.2			0.0461189	0.027584	0.0662702	1.09369e-15	4.71735e-15	7	7	7	chr17	42751057	42753625	2569	-	GRCh37
22	50354416	ENST00000467480	PIM3-202	aberrant_processed_transcript	AMD	Brain._DLPFC_PEC	Brain: DLPFC (PEC) :: Homogenate :: All transcripts :: EpiXcan	0.556421	0.577923	1	0.92123	1	ENSG00000198355	PIM3	ENST00000467480	PIM3-202	0.0766293	0.0124094	0.0228715	1.96089e-05	0.000102566	15	15	15	chr22	50354416	50355294	879	+	GRCh37
12	118472480	ENST00000540129	WSB2-207	aberrant_processed_transcript	AMD	Brain._DLPFC_PEC	Brain: DLPFC (PEC) :: Homogenate :: All transcripts :: EpiXcan	0.556412	0.577929	1	0.92123	1	ENSG00000176871	WSB2	ENST00000540129	WSB2-207	0.0419152	0.0355479	0.0630633	5.24015e-13	5.22488e-12	15	15	15	chr12	118472480	118498894	26415	-	GRCh37
10	81807478	ENST00000432070	TMEM254-AS1-202	transcript	AMD	Brain._DLPFC_PEC	Brain: DLPFC (PEC) :: Homogenate :: All transcripts :: EpiXcan	-0.556392	0.577943	1	0.92123	1	ENSG00000230091	TMEM254-AS1	ENST00000432070	TMEM254-AS1-202	-0.0211486	0.126608	0.187273	1.17276e-39	3.70174e-38	19	19	19	chr10	81807478	81838668	31191	-	GRCh37
21	38563635	ENST00000428693	TTC3-208	mRNA	AMD	Brain._DLPFC_PEC	Brain: DLPFC (PEC) :: Homogenate :: All transcripts :: EpiXcan	-0.556344	0.577976	1	0.92123	1	ENSG00000182670	TTC3	ENST00000428693	TTC3-208	-0.0690106	0.0123484	0.0346604	1.06866e-07	7.07603e-07	10	10	10	chr21	38563635	38573922	10288	+	GRCh37
14	53510686	ENST00000323669	DDHD1-201	mRNA	AMD	Brain._DLPFC_PEC	Brain: DLPFC (PEC) :: Homogenate :: All transcripts :: EpiXcan	-0.556312	0.577998	1	0.92123	1	ENSG00000100523	DDHD1	ENST00000323669	DDHD1-201	-0.0871795	0.0081464	0.0140749	0.000821238	0.00351696	9	9	9	chr14	53510686	53619816	109131	-	GRCh37
17	49512788	ENSG00000267452	LINC02073	lincRNA_gene	AMD	Brain._DLPFC_PEC	Brain: DLPFC (PEC) :: Homogenate :: All transcripts :: EpiXcan	-0.556273	0.578024	1	0.92123	1	ENSG00000267452	LINC02073			-0.0268438	0.0817682	0.0945399	6.37644e-22	3.50559e-21	46	48	48	chr17	49512788	49523163	10376	+	GRCh37
7	1539164	ENST00000493531	INTS1-207	processed_transcript	AMD	Brain._DLPFC_PEC	Brain: DLPFC (PEC) :: Homogenate :: All transcripts :: EpiXcan	-0.556256	0.578036	1	0.92123	1	ENSG00000164880	INTS1	ENST00000493531	INTS1-207	-0.0256006	0.097039	0.133899	3.9164e-27	7.8702e-26	40	40	40	chr7	1539164	1540915	1752	-	GRCh37
1	213165524	ENSG00000174606	ANGEL2	gene	AMD	Brain._DLPFC_PEC	Brain: DLPFC (PEC) :: Homogenate :: All transcripts :: EpiXcan	-0.556208	0.578069	1	0.921238	1	ENSG00000174606	ANGEL2			-0.0850855	0.00840697	0.0214979	7.95219e-06	1.96335e-05	8	8	8	chr1	213165524	213189168	23645	-	GRCh37
19	2249308	ENSG00000104899	AMH	gene	AMD	Brain._DLPFC_PEC	Brain: DLPFC (PEC) :: Homogenate :: All transcripts :: EpiXcan	-0.55617	0.578095	1	0.921238	1	ENSG00000104899	AMH			-0.015509	0.285291	0.37402	3.53996e-103	1.35984e-101	11	12	12	chr19	2249308	2252072	2765	+	GRCh37
15	31196055	ENSG00000198690	FAN1	gene	AMD	Brain._DLPFC_PEC	Brain: DLPFC (PEC) :: Homogenate :: All transcripts :: EpiXcan	0.556124	0.578126	1	0.921245	1	ENSG00000198690	FAN1			0.017181	0.183852	0.238498	1.44466e-58	2.19879e-57	19	20	20	chr15	31196055	31235311	39257	+	GRCh37
12	32832224	ENST00000549701	DNM1L-220	mRNA	AMD	Brain._DLPFC_PEC	Brain: DLPFC (PEC) :: Homogenate :: All transcripts :: EpiXcan	0.556019	0.578198	1	0.921277	1	ENSG00000087470	DNM1L	ENST00000549701	DNM1L-220	0.0845049	0.00925399	0.0186348	0.000107669	0.000515958	7	7	7	chr12	32832224	32896546	64323	+	GRCh37
4	106967252	ENST00000467183	TBCK-206	NMD_transcript_variant	AMD	Brain._DLPFC_PEC	Brain: DLPFC (PEC) :: Homogenate :: All transcripts :: EpiXcan	-0.555979	0.578225	1	0.921277	1	ENSG00000145348	TBCK	ENST00000467183	TBCK-206	-0.0163777	0.203716	0.280748	1.24154e-62	7.714e-61	20	20	20	chr4	106967252	107237366	270115	-	GRCh37
12	109038885	ENST00000261401	CORO1C-201	mRNA	AMD	Brain._DLPFC_PEC	Brain: DLPFC (PEC) :: Homogenate :: All transcripts :: EpiXcan	-0.555977	0.578226	1	0.921277	1	ENSG00000110880	CORO1C	ENST00000261401	CORO1C-201	-0.0238597	0.106791	0.149585	2.54269e-30	5.76323e-29	15	15	15	chr12	109038885	109125372	86488	-	GRCh37
1	248647546	ENST00000450847	AC138089.1-201	transcript	AMD	Brain._DLPFC_PEC	Brain: DLPFC (PEC) :: Homogenate :: All transcripts :: EpiXcan	-0.555809	0.578341	1	0.921316	1	ENSG00000229255	RP11-407H12.8	ENST00000450847	AC138089.1-201	-0.031751	0.0627205	0.0968891	2.00724e-19	2.87773e-18	28	29	29	chr1	248647546	248648785	1240	-	GRCh37
5	271776	ENST00000505526	PDCD6-203	NMD_transcript_variant	AMD	Brain._DLPFC_PEC	Brain: DLPFC (PEC) :: Homogenate :: All transcripts :: EpiXcan	-0.555806	0.578343	1	0.921316	1	ENSG00000249915	PDCD6	ENST00000505526	PDCD6-203	-0.0406243	0.0468726	0.0502651	1.10887e-10	9.42234e-10	17	21	21	chr5	271776	312526	40751	+	GRCh37
19	50353992	ENST00000601612	PTOV1-218	NMD_transcript_variant	AMD	Brain._DLPFC_PEC	Brain: DLPFC (PEC) :: Homogenate :: All transcripts :: EpiXcan	-0.555783	0.578359	1	0.921316	1	ENSG00000104960	PTOV1	ENST00000601612	PTOV1-218	-0.0852371	0.00835748	0.0170195	0.000222301	0.00102445	5	5	5	chr19	50353992	50363997	10006	+	GRCh37
8	33228342	ENSG00000172728	FUT10	gene	AMD	Brain._DLPFC_PEC	Brain: DLPFC (PEC) :: Homogenate :: All transcripts :: EpiXcan	0.555751	0.578381	1	0.921316	1	ENSG00000172728	FUT10			0.0207176	0.134315	0.15426	5.2205e-36	4.58962e-35	43	43	43	chr8	33228342	33330940	102599	-	GRCh37
2	101179720	ENST00000416255	PDCL3-202	mRNA	AMD	Brain._DLPFC_PEC	Brain: DLPFC (PEC) :: Homogenate :: All transcripts :: EpiXcan	-0.555745	0.578385	1	0.921316	1	ENSG00000115539	PDCL3	ENST00000416255	PDCL3-202	-0.0211893	0.20588	0.288343	1.06835e-63	6.85916e-62	8	8	8	chr2	101179720	101188094	8375	+	GRCh37
11	68658744	ENST00000362034	MRPL21-201	mRNA	AMD	Brain._DLPFC_PEC	Brain: DLPFC (PEC) :: Homogenate :: All transcripts :: EpiXcan	0.555674	0.578433	1	0.921316	1	ENSG00000197345	MRPL21	ENST00000362034	MRPL21-201	0.0106587	0.481862	0.543853	1.46331e-154	6.8963e-152	22	22	22	chr11	68658744	68671288	12545	-	GRCh37
22	30821805	ENST00000407550	MTFP1-203	mRNA	AMD	Brain._DLPFC_PEC	Brain: DLPFC (PEC) :: Homogenate :: All transcripts :: EpiXcan	-0.555668	0.578438	1	0.921316	1	ENSG00000242114	MTFP1	ENST00000407550	MTFP1-203	-0.0773659	0.0103321	0.0102254	0.00440469	0.0171159	12	12	12	chr22	30821805	30824938	3134	+	GRCh37
19	47104587	ENST00000598871	CALM3-211	mRNA	AMD	Brain._DLPFC_PEC	Brain: DLPFC (PEC) :: Homogenate :: All transcripts :: EpiXcan	0.555479	0.578567	1	0.921436	1	ENSG00000160014	CALM3	ENST00000598871	CALM3-211	0.106033	0.00674829	0.0126124	0.00156856	0.00647806	9	9	9	chr19	47104587	47112447	7861	+	GRCh37
12	46582348	ENST00000546893	SLC38A1-204	mRNA	AMD	Brain._DLPFC_PEC	Brain: DLPFC (PEC) :: Homogenate :: All transcripts :: EpiXcan	-0.555425	0.578604	1	0.921436	1	ENSG00000111371	SLC38A1	ENST00000546893	SLC38A1-204	-0.0453082	0.0401533	0.0396292	1.33586e-08	9.61324e-08	33	33	33	chr12	46582348	46662902	80555	-	GRCh37
17	42253341	ENST00000585457	ASB16-AS1-201	transcript	AMD	Brain._DLPFC_PEC	Brain: DLPFC (PEC) :: Homogenate :: All transcripts :: EpiXcan	0.555417	0.57861	1	0.921436	1	ENSG00000267080	ASB16-AS1	ENST00000585457	ASB16-AS1-201	0.0664238	0.0141759	0.028333	1.71882e-06	1.01001e-05	11	11	11	chr17	42253341	42264039	10699	-	GRCh37
16	2303131	ENST00000565678	RNPS1-216	mRNA	AMD	Brain._DLPFC_PEC	Brain: DLPFC (PEC) :: Homogenate :: All transcripts :: EpiXcan	0.555377	0.578637	1	0.921436	1	ENSG00000205937	RNPS1	ENST00000565678	RNPS1-216	0.0504744	0.0254637	0.0450215	1.58178e-09	1.22796e-08	10	11	11	chr16	2303131	2317604	14474	-	GRCh37
16	53635693	ENST00000563746	RPGRIP1L-205	mRNA	AMD	Brain._DLPFC_PEC	Brain: DLPFC (PEC) :: Homogenate :: All transcripts :: EpiXcan	-0.555349	0.578656	1	0.921436	1	ENSG00000103494	RPGRIP1L	ENST00000563746	RPGRIP1L-205	-0.0155754	0.264417	0.320311	4.85692e-72	3.84909e-70	29	29	29	chr16	53635693	53737759	102067	-	GRCh37
6	73933267	ENSG00000256980	KHDC1L	gene	AMD	Brain._DLPFC_PEC	Brain: DLPFC (PEC) :: Homogenate :: All transcripts :: EpiXcan	0.555261	0.578716	1	0.921436	1	ENSG00000256980	KHDC1L			0.0618844	0.0126338	0.0260055	7.15621e-07	1.89961e-06	8	8	8	chr6	73933267	73935493	2227	-	GRCh37
19	39616410	ENSG00000130669	PAK4	gene	AMD	Brain._DLPFC_PEC	Brain: DLPFC (PEC) :: Homogenate :: All transcripts :: EpiXcan	0.555243	0.578728	1	0.921436	1	ENSG00000130669	PAK4			0.0205835	0.132001	0.176598	7.8539e-42	8.14914e-41	25	25	25	chr19	39616410	39673456	57047	+	GRCh37
17	73876416	ENST00000591668	TRIM65-205	mRNA	AMD	Brain._DLPFC_PEC	Brain: DLPFC (PEC) :: Homogenate :: All transcripts :: EpiXcan	-0.555239	0.578731	1	0.921436	1	ENSG00000141569	TRIM65	ENST00000591668	TRIM65-205	-0.089487	0.0118603	0.0144088	0.000730859	0.00315001	14	15	15	chr17	73876416	73888384	11969	-	GRCh37
1	22979682	ENST00000432749	C1QB-202	mRNA	AMD	Brain._DLPFC_PEC	Brain: DLPFC (PEC) :: Homogenate :: All transcripts :: EpiXcan	-0.555206	0.578754	1	0.921436	1	ENSG00000173369	C1QB	ENST00000432749	C1QB-202	-0.0933529	0.00680445	0.022563	2.16622e-05	0.00011276	4	4	4	chr1	22979682	22987809	8128	+	GRCh37
20	25755891	ENST00000584356	FAM182B-209	processed_transcript	AMD	Brain._DLPFC_PEC	Brain: DLPFC (PEC) :: Homogenate :: All transcripts :: EpiXcan	-0.55514	0.578799	1	0.921455	1	ENSG00000175170	FAM182B	ENST00000584356	FAM182B-209	-0.0225952	0.128272	0.161761	7.1177e-33	1.78751e-31	14	16	16	chr20	25755891	25840539	84649	-	GRCh37
8	144778324	ENST00000531565	AC105219.1-201	transcript	AMD	Brain._DLPFC_PEC	Brain: DLPFC (PEC) :: Homogenate :: All transcripts :: EpiXcan	0.555099	0.578827	1	0.921455	1	ENSG00000181097	RP11-429J17.2	ENST00000531565	AC105219.1-201	0.062982	0.0236849	0.022908	1.93994e-05	0.000101548	18	18	18	chr8	144778324	144780583	2260	+	GRCh37
2	66662265	ENST00000560281	MEIS1-216	mRNA	AMD	Brain._DLPFC_PEC	Brain: DLPFC (PEC) :: Homogenate :: All transcripts :: EpiXcan	0.555019	0.578882	1	0.921455	1	ENSG00000143995	MEIS1	ENST00000560281	MEIS1-216	0.0599721	0.0203147	0.0399229	1.42805e-08	1.02492e-07	14	14	14	chr2	66662265	66795668	133404	+	GRCh37
3	3194626	ENST00000607052	AC024060.1-201	transcript	AMD	Brain._DLPFC_PEC	Brain: DLPFC (PEC) :: Homogenate :: All transcripts :: EpiXcan	-0.555018	0.578882	1	0.921455	1	ENSG00000271870	RP11-97C16.1	ENST00000607052	AC024060.1-201	-0.0466725	0.0274651	0.0485988	2.7578e-10	2.27149e-09	8	8	8	chr3	3194626	3195119	494	+	GRCh37
2	107429532	ENST00000409087	ST6GAL2-203	mRNA	AMD	Brain._DLPFC_PEC	Brain: DLPFC (PEC) :: Homogenate :: All transcripts :: EpiXcan	0.55497	0.578915	1	0.921455	1	ENSG00000144057	ST6GAL2	ENST00000409087	ST6GAL2-203	0.0276041	0.0735987	0.124886	3.40583e-25	6.33284e-24	12	12	12	chr2	107429532	107503564	74033	-	GRCh37
8	81397854	ENST00000379091	ZBTB10-201	mRNA	AMD	Brain._DLPFC_PEC	Brain: DLPFC (PEC) :: Homogenate :: All transcripts :: EpiXcan	0.554937	0.578938	1	0.921455	1	ENSG00000205189	ZBTB10	ENST00000379091	ZBTB10-201	0.117965	0.00449268	0.0118984	0.00211391	0.00858439	8	8	8	chr8	81397854	81432039	34186	+	GRCh37
21	15219080	ENST00000420685	CYP4F29P-201	pseudogenic_transcript	AMD	Brain._DLPFC_PEC	Brain: DLPFC (PEC) :: Homogenate :: All transcripts :: EpiXcan	-0.554914	0.578954	1	0.921455	1	ENSG00000228314	CYP4F29P	ENST00000420685	CYP4F29P-201	-0.0406854	0.0360831	0.0285616	1.75596e-06	1.03101e-05	62	63	63	chr21	15219080	15220034	955	-	GRCh37
6	37600284	ENSG00000112139	MDGA1	gene	AMD	Brain._DLPFC_PEC	Brain: DLPFC (PEC) :: Homogenate :: All transcripts :: EpiXcan	-0.554805	0.579028	1	0.921531	1	ENSG00000112139	MDGA1			-0.0311884	0.0517275	0.0761349	9.05822e-18	4.26881e-17	27	27	27	chr6	37600284	37667082	66799	-	GRCh37
19	41223008	ENSG00000086544	ITPKC	gene	AMD	Brain._DLPFC_PEC	Brain: DLPFC (PEC) :: Homogenate :: All transcripts :: EpiXcan	-0.554715	0.579089	1	0.921533	1	ENSG00000086544	ITPKC			-0.0342826	0.0384304	0.0469972	2.61842e-11	9.05746e-11	28	29	29	chr19	41223008	41246765	23758	+	GRCh37
10	120917181	ENST00000419372	SFXN4-203	mRNA	AMD	Brain._DLPFC_PEC	Brain: DLPFC (PEC) :: Homogenate :: All transcripts :: EpiXcan	-0.55469	0.579107	1	0.921533	1	ENSG00000183605	SFXN4	ENST00000419372	SFXN4-203	-0.0260591	0.0755979	0.103634	7.39886e-21	1.13495e-19	16	16	16	chr10	120917181	120925054	7874	-	GRCh37
2	242029421	ENST00000414146	MTERF4-206	mRNA	AMD	Brain._DLPFC_PEC	Brain: DLPFC (PEC) :: Homogenate :: All transcripts :: EpiXcan	0.554686	0.579109	1	0.921533	1	ENSG00000122085	MTERFD2	ENST00000414146	MTERF4-206	0.0448753	0.0290987	0.0540054	2.92098e-11	2.59165e-10	27	27	27	chr2	242029421	242038841	9421	-	GRCh37
12	26092262	ENSG00000246695	RASSF8-AS1	gene	AMD	Brain._DLPFC_PEC	Brain: DLPFC (PEC) :: Homogenate :: All transcripts :: EpiXcan	-0.554617	0.579157	1	0.921566	1	ENSG00000246695	RASSF8-AS1			-0.0140889	0.145061	0.155031	1.42598e-36	1.2793e-35	76	76	76	chr12	26092262	26112698	20437	-	GRCh37
11	126275677	ENST00000526727	ST3GAL4-209	mRNA	AMD	Brain._DLPFC_PEC	Brain: DLPFC (PEC) :: Homogenate :: All transcripts :: EpiXcan	-0.554536	0.579212	1	0.921575	1	ENSG00000110080	ST3GAL4	ENST00000526727	ST3GAL4-209	-0.0628334	0.0172415	0.043168	3.68531e-09	2.77278e-08	4	4	4	chr11	126275677	126284533	8857	+	GRCh37
9	100000765	ENSG00000197816	CCDC180	gene	AMD	Brain._DLPFC_PEC	Brain: DLPFC (PEC) :: Homogenate :: All transcripts :: EpiXcan	-0.554458	0.579265	1	0.921575	1	ENSG00000197816	CCDC180			-0.0664413	0.012626	0.0194439	1.86201e-05	4.45273e-05	10	10	10	chr9	100000765	100140806	140042	+	GRCh37
1	1635043	ENST00000491311	CDK11A-219	aberrant_processed_transcript	AMD	Brain._DLPFC_PEC	Brain: DLPFC (PEC) :: Homogenate :: All transcripts :: EpiXcan	0.55445	0.579271	1	0.921575	1	ENSG00000008128	CDK11A	ENST00000491311	CDK11A-219	0.0773705	0.0127703	0.0212557	3.79787e-05	0.000192173	7	7	7	chr1	1635043	1636041	999	-	GRCh37
19	18684075	ENST00000597451	UBA52-209	mRNA	AMD	Brain._DLPFC_PEC	Brain: DLPFC (PEC) :: Homogenate :: All transcripts :: EpiXcan	-0.554421	0.579291	1	0.921575	1	ENSG00000221983	UBA52	ENST00000597451	UBA52-209	-0.104417	0.00548665	0.0105423	0.00380134	0.0149061	15	15	15	chr19	18684075	18686051	1977	+	GRCh37
10	93542693	ENST00000432246	TNKS2-AS1-201	transcript	AMD	Brain._DLPFC_PEC	Brain: DLPFC (PEC) :: Homogenate :: All transcripts :: EpiXcan	0.554413	0.579297	1	0.921575	1	ENSG00000228701	TNKS2-AS1	ENST00000432246	TNKS2-AS1-201	0.022095	0.105016	0.131516	1.27419e-26	2.50655e-25	34	34	34	chr10	93542693	93557953	15261	-	GRCh37
1	36690033	ENST00000469141	THRAP3-203	mRNA	AMD	Brain._DLPFC_PEC	Brain: DLPFC (PEC) :: Homogenate :: All transcripts :: EpiXcan	-0.554252	0.579407	1	0.9216	1	ENSG00000054118	THRAP3	ENST00000469141	THRAP3-203	-0.0245826	0.116961	0.150767	1.79096e-30	4.08235e-29	18	19	19	chr1	36690033	36769749	79717	+	GRCh37
3	73045969	ENST00000470976	PPP4R2-203	aberrant_processed_transcript	AMD	Brain._DLPFC_PEC	Brain: DLPFC (PEC) :: Homogenate :: All transcripts :: EpiXcan	0.554189	0.57945	1	0.9216	1	ENSG00000163605	PPP4R2	ENST00000470976	PPP4R2-203	0.143128	0.00285074	0.0185913	0.000120964	0.000576025	2	2	2	chr3	73045969	73110605	64637	+	GRCh37
1	226058792	ENST00000436966	TMEM63A-202	mRNA	AMD	Brain._DLPFC_PEC	Brain: DLPFC (PEC) :: Homogenate :: All transcripts :: EpiXcan	0.554138	0.579484	1	0.9216	1	ENSG00000196187	TMEM63A	ENST00000436966	TMEM63A-202	0.0241738	0.0779618	0.0733893	5.25382e-15	5.94576e-14	36	36	36	chr1	226058792	226065379	6588	-	GRCh37
6	169615875	ENSG00000186340	THBS2	gene	AMD	Brain._DLPFC_PEC	Brain: DLPFC (PEC) :: Homogenate :: All transcripts :: EpiXcan	-0.553996	0.579582	1	0.9216	1	ENSG00000186340	THBS2			-0.0174419	0.201711	0.270267	6.02238e-68	1.13149e-66	32	32	32	chr6	169615875	169654139	38265	-	GRCh37
8	22004343	ENST00000424267	LGI3-202	mRNA	AMD	Brain._DLPFC_PEC	Brain: DLPFC (PEC) :: Homogenate :: All transcripts :: EpiXcan	0.553995	0.579582	1	0.9216	1	ENSG00000168481	LGI3	ENST00000424267	LGI3-202	0.0452258	0.0188705	0.0296102	1.11021e-06	6.64453e-06	26	26	26	chr8	22004343	22014264	9922	-	GRCh37
12	21426876	ENST00000480394	SLCO1A2-215	aberrant_processed_transcript	AMD	Brain._DLPFC_PEC	Brain: DLPFC (PEC) :: Homogenate :: All transcripts :: EpiXcan	0.553982	0.579591	1	0.9216	1	ENSG00000084453	SLCO1A2	ENST00000480394	SLCO1A2-215	0.0478128	0.030792	0.0239186	1.26581e-05	6.77327e-05	39	39	39	chr12	21426876	21477615	50740	-	GRCh37
10	105637132	ENSG00000260461	AL133355.1	gene	AMD	Brain._DLPFC_PEC	Brain: DLPFC (PEC) :: Homogenate :: All transcripts :: EpiXcan	-0.553971	0.579599	1	0.9216	1	ENSG00000260461	AL133355.1			-0.0278034	0.0375848	0.0530595	8.32338e-13	3.13006e-12	13	13	13	chr10	105637132	105639519	2388	-	GRCh37
10	75572259	ENST00000351293	CAMK2G-204	mRNA	AMD	Brain._DLPFC_PEC	Brain: DLPFC (PEC) :: Homogenate :: All transcripts :: EpiXcan	0.553917	0.579636	1	0.9216	1	ENSG00000148660	CAMK2G	ENST00000351293	CAMK2G-204	0.0540808	0.0146698	0.0129762	0.0013453	0.00560601	11	13	13	chr10	75572259	75634277	62019	-	GRCh37
15	50999506	ENST00000261854	SPPL2A-201	mRNA	AMD	Brain._DLPFC_PEC	Brain: DLPFC (PEC) :: Homogenate :: All transcripts :: EpiXcan	-0.553908	0.579642	1	0.9216	1	ENSG00000138600	SPPL2A	ENST00000261854	SPPL2A-201	-0.0457548	0.0349947	0.0643091	2.7007e-13	2.74503e-12	18	18	18	chr15	50999506	51058005	58500	-	GRCh37
5	76706249	ENST00000505283	PDE8B-208	mRNA	AMD	Brain._DLPFC_PEC	Brain: DLPFC (PEC) :: Homogenate :: All transcripts :: EpiXcan	-0.553895	0.57965	1	0.9216	1	ENSG00000113231	PDE8B	ENST00000505283	PDE8B-208	-0.0479478	0.0296287	0.0372821	3.81926e-08	2.63811e-07	40	40	40	chr5	76706249	76724020	17772	+	GRCh37
3	178735011	ENST00000311417	ZMAT3-201	mRNA	AMD	Brain._DLPFC_PEC	Brain: DLPFC (PEC) :: Homogenate :: All transcripts :: EpiXcan	0.553878	0.579662	1	0.9216	1	ENSG00000172667	ZMAT3	ENST00000311417	ZMAT3-201	0.0361162	0.0548757	0.0681821	6.06562e-14	6.43386e-13	48	48	48	chr3	178735011	178790067	55057	-	GRCh37
2	131792501	ENST00000496764	ARHGEF4-210	processed_transcript	AMD	Brain._DLPFC_PEC	Brain: DLPFC (PEC) :: Homogenate :: All transcripts :: EpiXcan	-0.553803	0.579713	1	0.9216	1	ENSG00000136002	ARHGEF4	ENST00000496764	ARHGEF4-210	-0.081941	0.00948484	0.0236207	1.36202e-05	7.26134e-05	5	5	5	chr2	131792501	131797243	4743	+	GRCh37
19	14800913	ENST00000292530	ZNF333-201	mRNA	AMD	Brain._DLPFC_PEC	Brain: DLPFC (PEC) :: Homogenate :: All transcripts :: EpiXcan	-0.553736	0.579759	1	0.9216	1	ENSG00000160961	ZNF333	ENST00000292530	ZNF333-201	-0.0569116	0.0155715	0.0165803	0.000289658	0.00131482	24	24	24	chr19	14800913	14832720	31808	+	GRCh37
5	112357798	ENST00000514701	MCC-208	processed_transcript	AMD	Brain._DLPFC_PEC	Brain: DLPFC (PEC) :: Homogenate :: All transcripts :: EpiXcan	-0.553711	0.579777	1	0.9216	1	ENSG00000171444	MCC	ENST00000514701	MCC-208	-0.03646	0.0417846	0.0700613	6.68467e-15	7.51705e-14	18	19	19	chr5	112357798	112630635	272838	-	GRCh37
7	56019486	ENSG00000146729	NIPSNAP2	gene	AMD	Brain._DLPFC_PEC	Brain: DLPFC (PEC) :: Homogenate :: All transcripts :: EpiXcan	-0.55371	0.579777	1	0.9216	1	ENSG00000146729	NIPSNAP2			-0.0143729	0.323136	0.392329	3.2186e-109	1.37183e-107	38	38	38	chr7	56019486	56067874	48389	+	GRCh37
16	67572367	ENST00000566815	RIPOR1-216	NMD_transcript_variant	AMD	Brain._DLPFC_PEC	Brain: DLPFC (PEC) :: Homogenate :: All transcripts :: EpiXcan	0.553692	0.57979	1	0.9216	1	ENSG00000039523	FAM65A	ENST00000566815	RIPOR1-216	0.0572082	0.00750483	0.0111363	0.00296227	0.0118055	9	9	9	chr16	67572367	67575481	3115	+	GRCh37
10	63166405	ENST00000399298	TMEM26-202	mRNA	AMD	Brain._DLPFC_PEC	Brain: DLPFC (PEC) :: Homogenate :: All transcripts :: EpiXcan	-0.553669	0.579806	1	0.9216	1	ENSG00000196932	TMEM26	ENST00000399298	TMEM26-202	-0.0171924	0.186791	0.266578	7.17158e-58	3.9247e-56	28	28	28	chr10	63166405	63213208	46804	-	GRCh37
8	146075604	ENST00000305103	COMMD5-201	mRNA	AMD	Brain._DLPFC_PEC	Brain: DLPFC (PEC) :: Homogenate :: All transcripts :: EpiXcan	-0.553635	0.579829	1	0.9216	1	ENSG00000170619	COMMD5	ENST00000305103	COMMD5-201	-0.0680868	0.0303787	0.0428092	4.17012e-09	3.12507e-08	19	19	19	chr8	146075604	146078419	2816	-	GRCh37
16	81009947	ENST00000565108	CMC2-209	mRNA	AMD	Brain._DLPFC_PEC	Brain: DLPFC (PEC) :: Homogenate :: All transcripts :: EpiXcan	0.553618	0.57984	1	0.9216	1	ENSG00000103121	CMC2	ENST00000565108	CMC2-209	0.0464019	0.0301937	0.0395538	1.62487e-08	1.16111e-07	35	35	35	chr16	81009947	81040491	30545	-	GRCh37
5	179289066	ENSG00000197226	TBC1D9B	gene	AMD	Brain._DLPFC_PEC	Brain: DLPFC (PEC) :: Homogenate :: All transcripts :: EpiXcan	0.553542	0.579892	1	0.9216	1	ENSG00000197226	TBC1D9B			0.0159477	0.255738	0.328306	2.04742e-86	5.581e-85	33	34	34	chr5	179289066	179334859	45794	-	GRCh37
17	62964340	ENST00000565833	AMZ2P1-203	pseudogenic_transcript	AMD	Brain._DLPFC_PEC	Brain: DLPFC (PEC) :: Homogenate :: All transcripts :: EpiXcan	-0.553541	0.579893	1	0.9216	1	ENSG00000214174	AMZ2P1	ENST00000565833	AMZ2P1-203	-0.102703	0.00575126	0.0175173	0.000192311	0.000893353	8	8	8	chr17	62964340	62969635	5296	-	GRCh37
13	51502498	ENST00000495244	RNASEH2B-205	processed_transcript	AMD	Brain._DLPFC_PEC	Brain: DLPFC (PEC) :: Homogenate :: All transcripts :: EpiXcan	0.553529	0.579901	1	0.9216	1	ENSG00000136104	RNASEH2B	ENST00000495244	RNASEH2B-205	0.0147969	0.275618	0.351928	1.32392e-81	1.31208e-79	9	9	9	chr13	51502498	51530631	28134	+	GRCh37
1	155023762	ENST00000449910	ADAM15-209	mRNA	AMD	Brain._DLPFC_PEC	Brain: DLPFC (PEC) :: Homogenate :: All transcripts :: EpiXcan	0.553483	0.579933	1	0.921608	1	ENSG00000143537	ADAM15	ENST00000449910	ADAM15-209	0.0584601	0.0175032	0.0390679	2.11614e-08	1.49754e-07	11	11	11	chr1	155023762	155035234	11473	+	GRCh37
2	242673994	ENSG00000180902	D2HGDH	gene	AMD	Brain._DLPFC_PEC	Brain: DLPFC (PEC) :: Homogenate :: All transcripts :: EpiXcan	0.553419	0.579976	1	0.921635	1	ENSG00000180902	D2HGDH			0.0194474	0.215894	0.248829	9.44473e-62	1.53534e-60	46	47	47	chr2	242673994	242708231	34238	+	GRCh37
13	113760105	ENSG00000057593	F7	gene	AMD	Brain._DLPFC_PEC	Brain: DLPFC (PEC) :: Homogenate :: All transcripts :: EpiXcan	0.553355	0.58002	1	0.921658	1	ENSG00000057593	F7			0.0232957	0.0760053	0.109942	1.70808e-25	1.07028e-24	25	25	25	chr13	113760105	113774995	14891	+	GRCh37
14	104182145	ENST00000311141	ZFYVE21-202	mRNA	AMD	Brain._DLPFC_PEC	Brain: DLPFC (PEC) :: Homogenate :: All transcripts :: EpiXcan	-0.553302	0.580057	1	0.921658	1	ENSG00000100711	ZFYVE21	ENST00000311141	ZFYVE21-202	-0.0503171	0.027335	0.0314759	4.47554e-07	2.79016e-06	14	14	14	chr14	104182145	104199999	17855	+	GRCh37
12	10559983	ENSG00000183542	KLRC4	gene	AMD	Brain._DLPFC_PEC	Brain: DLPFC (PEC) :: Homogenate :: All transcripts :: EpiXcan	0.553267	0.580081	1	0.921658	1	ENSG00000183542	KLRC4			0.0303659	0.0621875	0.114804	1.45054e-26	9.44983e-26	24	26	26	chr12	10559983	10562356	2374	-	GRCh37
6	47749718	ENSG00000124818	OPN5	gene	AMD	Brain._DLPFC_PEC	Brain: DLPFC (PEC) :: Homogenate :: All transcripts :: EpiXcan	0.553218	0.580114	1	0.921658	1	ENSG00000124818	OPN5			0.0298881	0.0721874	0.0921435	1.01194e-21	5.5156e-21	52	53	53	chr6	47749718	47800516	50799	+	GRCh37
19	19303008	ENSG00000064490	RFXANK	gene	AMD	Brain._DLPFC_PEC	Brain: DLPFC (PEC) :: Homogenate :: All transcripts :: EpiXcan	-0.553203	0.580124	1	0.921658	1	ENSG00000064490	RFXANK			-0.0366518	0.0476584	0.0463702	3.99233e-11	1.36728e-10	40	41	41	chr19	19303008	19312678	9671	+	GRCh37
6	24128371	ENST00000468195	NRSN1-206	processed_transcript	AMD	Brain._DLPFC_PEC	Brain: DLPFC (PEC) :: Homogenate :: All transcripts :: EpiXcan	0.552985	0.580274	1	0.921671	1	ENSG00000152954	NRSN1	ENST00000468195	NRSN1-206	0.0804908	0.00875564	0.0164457	0.000285116	0.001295	9	9	9	chr6	24128371	24155128	26758	+	GRCh37
12	119632655	ENST00000392530	AC084880.1-201	processed_pseudogene	AMD	Brain._DLPFC_PEC	Brain: DLPFC (PEC) :: Homogenate :: All transcripts :: EpiXcan	-0.552955	0.580294	1	0.921671	1	ENSG00000213144	RP11-64B16.2	ENST00000392530	AC084880.1-201	-0.0235771	0.0407444	0.0560707	1.01318e-11	9.26697e-11	29	29	29	chr12	119632655	119633199	545	+	GRCh37
2	106709759	ENSG00000115652	UXS1	gene	AMD	Brain._DLPFC_PEC	Brain: DLPFC (PEC) :: Homogenate :: All transcripts :: EpiXcan	0.552909	0.580326	1	0.921671	1	ENSG00000115652	UXS1			0.0564858	0.0176654	0.0326062	3.28924e-08	9.51207e-08	20	20	20	chr2	106709759	106810795	101037	-	GRCh37
6	3000208	ENST00000338130	NQO2-201	mRNA	AMD	Brain._DLPFC_PEC	Brain: DLPFC (PEC) :: Homogenate :: All transcripts :: EpiXcan	0.552868	0.580354	1	0.921671	1	ENSG00000124588	NQO2	ENST00000338130	NQO2-201	0.0176786	0.210489	0.230298	5.72799e-49	2.4529e-47	52	53	53	chr6	3000208	3019996	19789	+	GRCh37
5	140797427	ENST00000398594	PCDHGB7-201	mRNA	AMD	Brain._DLPFC_PEC	Brain: DLPFC (PEC) :: Homogenate :: All transcripts :: EpiXcan	0.552848	0.580368	1	0.921671	1	ENSG00000254122	PCDHGB7	ENST00000398594	PCDHGB7-201	0.0745672	0.0111365	0.0121086	0.00192309	0.0078516	26	26	26	chr5	140797427	140892546	95120	+	GRCh37
7	44257158	ENST00000523845	CAMK2B-226	NMD_transcript_variant	AMD	Brain._DLPFC_PEC	Brain: DLPFC (PEC) :: Homogenate :: All transcripts :: EpiXcan	-0.552837	0.580375	1	0.921671	1	ENSG00000058404	CAMK2B	ENST00000523845	CAMK2B-226	-0.0545156	0.0382708	0.0262958	4.37517e-06	2.45936e-05	43	44	44	chr7	44257158	44365074	107917	-	GRCh37
1	230883130	ENSG00000135773	CAPN9	gene	AMD	Brain._DLPFC_PEC	Brain: DLPFC (PEC) :: Homogenate :: All transcripts :: EpiXcan	0.552819	0.580387	1	0.921671	1	ENSG00000135773	CAPN9			0.0138445	0.343509	0.419916	3.61417e-122	1.95929e-120	59	60	60	chr1	230883130	230937749	54620	+	GRCh37
19	42055886	ENSG00000007129	CEACAM21	gene	AMD	Brain._DLPFC_PEC	Brain: DLPFC (PEC) :: Homogenate :: All transcripts :: EpiXcan	0.552727	0.580451	1	0.921671	1	ENSG00000007129	CEACAM21			0.0795294	0.0105733	0.0116115	0.00108512	0.00227373	14	14	14	chr19	42055886	42093197	37312	+	GRCh37
17	79632066	ENSG00000204237	OXLD1	gene	AMD	Brain._DLPFC_PEC	Brain: DLPFC (PEC) :: Homogenate :: All transcripts :: EpiXcan	-0.552697	0.580471	1	0.921671	1	ENSG00000204237	OXLD1			-0.0379847	0.0412632	0.0689049	3.40154e-16	1.49934e-15	16	16	16	chr17	79632066	79633665	1600	-	GRCh37
1	158979717	ENST00000295809	IFI16-201	mRNA	AMD	Brain._DLPFC_PEC	Brain: DLPFC (PEC) :: Homogenate :: All transcripts :: EpiXcan	0.552666	0.580492	1	0.921671	1	ENSG00000163565	IFI16	ENST00000295809	IFI16-201	0.0241889	0.0952781	0.136524	7.89999e-28	1.62703e-26	20	20	20	chr1	158979717	159024945	45229	+	GRCh37
2	112656056	ENST00000295408	MERTK-201	mRNA	AMD	Brain._DLPFC_PEC	Brain: DLPFC (PEC) :: Homogenate :: All transcripts :: EpiXcan	0.552657	0.580498	1	0.921671	1	ENSG00000153208	MERTK	ENST00000295408	MERTK-201	0.101243	0.00598492	0.0112767	0.00280372	0.0112095	12	12	12	chr2	112656056	112787138	131083	+	GRCh37
7	133749071	ENST00000468932	EXOC4-208	processed_transcript	AMD	Brain._DLPFC_PEC	Brain: DLPFC (PEC) :: Homogenate :: All transcripts :: EpiXcan	0.552621	0.580523	1	0.921671	1	ENSG00000131558	EXOC4	ENST00000468932	EXOC4-208	0.0653163	0.0174746	0.0193937	8.24873e-05	0.000400837	21	21	21	chr7	133749071	133751342	2272	+	GRCh37
1	220230824	ENSG00000162813	BPNT1	gene	AMD	Brain._DLPFC_PEC	Brain: DLPFC (PEC) :: Homogenate :: All transcripts :: EpiXcan	0.55261	0.58053	1	0.921671	1	ENSG00000162813	BPNT1			0.0694867	0.0132135	0.0231714	3.42185e-06	8.66107e-06	10	10	10	chr1	220230824	220263804	32981	-	GRCh37
7	128307097	ENSG00000271553	AC018638.7	lincRNA_gene	AMD	Brain._DLPFC_PEC	Brain: DLPFC (PEC) :: Homogenate :: All transcripts :: EpiXcan	-0.55261	0.58053	1	0.921671	1	ENSG00000271553	AC018638.7			-0.083929	0.00829719	0.0187397	3.1193e-05	7.3336e-05	12	12	12	chr7	128307097	128308210	1114	+	GRCh37
3	130745767	ENST00000514915	NEK11-215	NMD_transcript_variant	AMD	Brain._DLPFC_PEC	Brain: DLPFC (PEC) :: Homogenate :: All transcripts :: EpiXcan	-0.552604	0.580535	1	0.921671	1	ENSG00000114670	NEK11	ENST00000514915	NEK11-215	-0.0719789	0.00781217	0.0199742	6.46833e-05	0.000318089	20	21	21	chr3	130745767	131069286	323520	+	GRCh37
2	170683968	ENSG00000144357	UBR3	gene	AMD	Brain._DLPFC_PEC	Brain: DLPFC (PEC) :: Homogenate :: All transcripts :: EpiXcan	0.552457	0.580635	1	0.92168	1	ENSG00000144357	UBR3			0.0915861	0.00748265	0.0145927	0.000247084	0.000542074	4	4	4	chr2	170683968	170940641	256674	+	GRCh37
17	11786221	ENST00000396001	DNAH9-202	processed_transcript	AMD	Brain._DLPFC_PEC	Brain: DLPFC (PEC) :: Homogenate :: All transcripts :: EpiXcan	0.552364	0.580699	1	0.92168	1	ENSG00000007174	DNAH9	ENST00000396001	DNAH9-202	0.0160418	0.173824	0.233012	9.01463e-50	3.95398e-48	31	31	31	chr17	11786221	11873065	86845	+	GRCh37
10	23244125	ENST00000464017	ARMC3-206	processed_transcript	AMD	Brain._DLPFC_PEC	Brain: DLPFC (PEC) :: Homogenate :: All transcripts :: EpiXcan	0.552191	0.580817	1	0.92168	1	ENSG00000165309	ARMC3	ENST00000464017	ARMC3-206	0.0472448	0.0334066	0.0305574	7.52608e-07	4.58641e-06	23	26	26	chr10	23244125	23250656	6532	+	GRCh37
15	56297911	ENSG00000230183	CNOT6LP1	pseudogene	AMD	Brain._DLPFC_PEC	Brain: DLPFC (PEC) :: Homogenate :: All transcripts :: EpiXcan	0.552159	0.58084	1	0.92168	1	ENSG00000230183	CNOT6LP1			0.0200417	0.149238	0.200772	3.54979e-48	4.27962e-47	27	28	28	chr15	56297911	56299374	1464	-	GRCh37
3	127783621	ENSG00000175792	RUVBL1	gene	AMD	Brain._DLPFC_PEC	Brain: DLPFC (PEC) :: Homogenate :: All transcripts :: EpiXcan	0.552121	0.580866	1	0.92168	1	ENSG00000175792	RUVBL1			0.0615383	0.0134918	0.0202237	1.52154e-05	3.66616e-05	8	8	8	chr3	127783621	127872757	89137	-	GRCh37
15	34434163	ENST00000561270	KATNBL1-216	mRNA	AMD	Brain._DLPFC_PEC	Brain: DLPFC (PEC) :: Homogenate :: All transcripts :: EpiXcan	-0.552063	0.580905	1	0.92168	1	ENSG00000134152	KATNBL1	ENST00000561270	KATNBL1-216	-0.051778	0.0238266	0.0532729	4.63175e-11	4.05152e-10	8	8	8	chr15	34434163	34445251	11089	-	GRCh37
4	41258962	ENST00000512788	UCHL1-210	mRNA	AMD	Brain._DLPFC_PEC	Brain: DLPFC (PEC) :: Homogenate :: All transcripts :: EpiXcan	0.552052	0.580913	1	0.92168	1	ENSG00000154277	UCHL1	ENST00000512788	UCHL1-210	0.0665339	0.0123616	0.0335287	1.89226e-07	1.22502e-06	8	8	8	chr4	41258962	41270142	11181	+	GRCh37
12	98987369	ENSG00000075415	SLC25A3	gene	AMD	Brain._DLPFC_PEC	Brain: DLPFC (PEC) :: Homogenate :: All transcripts :: EpiXcan	0.552047	0.580916	1	0.92168	1	ENSG00000075415	SLC25A3			0.0386629	0.0415481	0.0412672	3.04326e-10	9.90097e-10	36	36	36	chr12	98987369	98995946	8578	+	GRCh37
2	159651829	ENST00000309950	DAPL1-201	mRNA	AMD	Brain._DLPFC_PEC	Brain: DLPFC (PEC) :: Homogenate :: All transcripts :: EpiXcan	0.552027	0.58093	1	0.92168	1	ENSG00000163331	DAPL1	ENST00000309950	DAPL1-201	0.0407223	0.0303804	0.0246511	9.39921e-06	5.10156e-05	44	44	44	chr2	159651829	159672505	20677	+	GRCh37
13	103472737	ENST00000490317	BIVM-205	aberrant_processed_transcript	AMD	Brain._DLPFC_PEC	Brain: DLPFC (PEC) :: Homogenate :: All transcripts :: EpiXcan	-0.551974	0.580966	1	0.92168	1	ENSG00000134897	BIVM	ENST00000490317	BIVM-205	-0.0544343	0.0226801	0.0361943	6.67049e-08	4.50158e-07	20	21	21	chr13	103472737	103492513	19777	+	GRCh37
2	33764718	ENST00000482731	RASGRP3-213	processed_transcript	AMD	Brain._DLPFC_PEC	Brain: DLPFC (PEC) :: Homogenate :: All transcripts :: EpiXcan	-0.551943	0.580987	1	0.92168	1	ENSG00000152689	RASGRP3	ENST00000482731	RASGRP3-213	-0.0211291	0.130083	0.144049	4.53384e-29	9.83121e-28	69	71	71	chr2	33764718	33768694	3977	+	GRCh37
21	34001069	ENSG00000159082	SYNJ1	gene	AMD	Brain._DLPFC_PEC	Brain: DLPFC (PEC) :: Homogenate :: All transcripts :: EpiXcan	0.551751	0.581119	1	0.92168	1	ENSG00000159082	SYNJ1			0.0650773	0.0141689	0.0432032	1.87747e-10	6.19506e-10	8	8	8	chr21	34001069	34100359	99291	-	GRCh37
1	40997233	ENSG00000117010	ZNF684	gene	AMD	Brain._DLPFC_PEC	Brain: DLPFC (PEC) :: Homogenate :: All transcripts :: EpiXcan	0.551702	0.581152	1	0.92168	1	ENSG00000117010	ZNF684			0.0451507	0.0213443	0.0148039	0.000201003	0.00044421	34	35	35	chr1	40997233	41013841	16609	+	GRCh37
19	2274631	ENSG00000188305	C19orf35	gene	AMD	Brain._DLPFC_PEC	Brain: DLPFC (PEC) :: Homogenate :: All transcripts :: EpiXcan	-0.551689	0.581161	1	0.92168	1	ENSG00000188305	C19orf35			-0.106838	0.00492686	0.0171108	6.60174e-05	0.000151331	4	4	4	chr19	2274631	2282181	7551	-	GRCh37
12	42475647	ENST00000398675	GXYLT1-202	mRNA	AMD	Brain._DLPFC_PEC	Brain: DLPFC (PEC) :: Homogenate :: All transcripts :: EpiXcan	0.551684	0.581165	1	0.92168	1	ENSG00000151233	GXYLT1	ENST00000398675	GXYLT1-202	0.0190333	0.129032	0.135863	2.10631e-27	4.27245e-26	45	49	49	chr12	42475647	42538681	63035	-	GRCh37
1	236681300	ENSG00000116977	LGALS8	gene	AMD	Brain._DLPFC_PEC	Brain: DLPFC (PEC) :: Homogenate :: All transcripts :: EpiXcan	0.551679	0.581168	1	0.92168	1	ENSG00000116977	LGALS8			0.011848	0.391456	0.478555	1.08359e-149	8.98302e-148	54	54	54	chr1	236681300	236716281	34982	+	GRCh37
18	5406847	ENST00000578395	EPB41L3-209	processed_transcript	AMD	Brain._DLPFC_PEC	Brain: DLPFC (PEC) :: Homogenate :: All transcripts :: EpiXcan	-0.55166	0.581181	1	0.92168	1	ENSG00000082397	EPB41L3	ENST00000578395	EPB41L3-209	-0.0736442	0.011712	0.0378446	2.86013e-08	1.99929e-07	2	2	2	chr18	5406847	5420205	13359	-	GRCh37
7	97481443	ENST00000394308	ASNS-202	mRNA	AMD	Brain._DLPFC_PEC	Brain: DLPFC (PEC) :: Homogenate :: All transcripts :: EpiXcan	-0.551659	0.581182	1	0.92168	1	ENSG00000070669	ASNS	ENST00000394308	ASNS-202	-0.0740423	0.00847748	0.0100344	0.00487921	0.0188556	15	16	16	chr7	97481443	97501783	20341	-	GRCh37
12	42223700	ENSG00000257239	AC090630.1	lincRNA_gene	AMD	Brain._DLPFC_PEC	Brain: DLPFC (PEC) :: Homogenate :: All transcripts :: EpiXcan	-0.551648	0.58119	1	0.92168	1	ENSG00000257239	AC090630.1			-0.0277463	0.067325	0.109489	2.94139e-25	1.8274e-24	7	7	7	chr12	42223700	42326394	102695	-	GRCh37
6	170890833	ENST00000537445	PDCD2-205	mRNA	AMD	Brain._DLPFC_PEC	Brain: DLPFC (PEC) :: Homogenate :: All transcripts :: EpiXcan	0.551644	0.581192	1	0.92168	1	ENSG00000071994	PDCD2	ENST00000537445	PDCD2-205	0.0242034	0.124736	0.162792	3.14865e-33	8.00038e-32	24	25	25	chr6	170890833	170893703	2871	-	GRCh37
3	128984595	ENST00000509889	COPG1-205	mRNA	AMD	Brain._DLPFC_PEC	Brain: DLPFC (PEC) :: Homogenate :: All transcripts :: EpiXcan	0.551507	0.581286	1	0.92168	1	ENSG00000181789	COPG1	ENST00000509889	COPG1-205	0.0903981	0.00673519	0.0154591	0.000462004	0.00204374	12	12	12	chr3	128984595	128996300	11706	+	GRCh37
2	11817721	ENST00000449576	LPIN1-209	mRNA	AMD	Brain._DLPFC_PEC	Brain: DLPFC (PEC) :: Homogenate :: All transcripts :: EpiXcan	0.55144	0.581332	1	0.92168	1	ENSG00000134324	LPIN1	ENST00000449576	LPIN1-209	0.0310111	0.0429881	0.0566039	1.14365e-11	1.04226e-10	45	45	45	chr2	11817721	11965013	147293	+	GRCh37
17	73314157	ENSG00000177885	GRB2	gene	AMD	Brain._DLPFC_PEC	Brain: DLPFC (PEC) :: Homogenate :: All transcripts :: EpiXcan	0.551422	0.581344	1	0.92168	1	ENSG00000177885	GRB2			0.0472577	0.0235062	0.048535	1.40927e-11	4.95441e-11	19	19	19	chr17	73314157	73401790	87634	-	GRCh37
16	10860533	ENST00000572428	TVP23A-205	mRNA	AMD	Brain._DLPFC_PEC	Brain: DLPFC (PEC) :: Homogenate :: All transcripts :: EpiXcan	0.551418	0.581347	1	0.92168	1	ENSG00000166676	TVP23A	ENST00000572428	TVP23A-205	0.020467	0.144044	0.201242	4.70029e-42	1.59989e-40	10	10	10	chr16	10860533	10868853	8321	-	GRCh37
5	660883	ENSG00000171368	TPPP	gene	AMD	Brain._DLPFC_PEC	Brain: DLPFC (PEC) :: Homogenate :: All transcripts :: EpiXcan	-0.551404	0.581357	1	0.92168	1	ENSG00000171368	TPPP			-0.0861087	0.0182564	0.0479747	1.69922e-11	5.94086e-11	34	44	44	chr5	660883	693510	32628	-	GRCh37
2	87135076	ENSG00000187627	RGPD1	gene	AMD	Brain._DLPFC_PEC	Brain: DLPFC (PEC) :: Homogenate :: All transcripts :: EpiXcan	0.551255	0.581459	1	0.92168	1	ENSG00000187627	RGPD1			0.115765	0.00758782	0.0112818	0.00126951	0.00264836	7	7	7	chr2	87135076	87241104	106029	+	GRCh37
10	99609996	ENST00000370602	GOLGA7B-201	mRNA	AMD	Brain._DLPFC_PEC	Brain: DLPFC (PEC) :: Homogenate :: All transcripts :: EpiXcan	0.551251	0.581462	1	0.92168	1	ENSG00000155265	GOLGA7B	ENST00000370602	GOLGA7B-201	0.023114	0.0455455	0.0451644	1.3664e-09	1.06524e-08	64	66	66	chr10	99609996	99627782	17787	+	GRCh37
8	17882460	ENST00000523896	PCM1-220	aberrant_processed_transcript	AMD	Brain._DLPFC_PEC	Brain: DLPFC (PEC) :: Homogenate :: All transcripts :: EpiXcan	-0.551242	0.581468	1	0.92168	1	ENSG00000078674	PCM1	ENST00000523896	PCM1-220	-0.0131331	0.293275	0.33981	8.33916e-78	7.6645e-76	34	34	34	chr8	17882460	17885267	2808	+	GRCh37
1	101548010	ENST00000451213	AC093157.1-206	aberrant_processed_transcript	AMD	Brain._DLPFC_PEC	Brain: DLPFC (PEC) :: Homogenate :: All transcripts :: EpiXcan	0.551231	0.581475	1	0.92168	1	ENSG00000233184	RP11-421L21.3	ENST00000451213	AC093157.1-206	0.011434	0.483055	0.551348	2.79358e-158	1.43903e-155	37	39	39	chr1	101548010	101552817	4808	+	GRCh37
5	271739	ENST00000515587	PDCD6-211	aberrant_processed_transcript	AMD	Brain._DLPFC_PEC	Brain: DLPFC (PEC) :: Homogenate :: All transcripts :: EpiXcan	0.551217	0.581485	1	0.92168	1	ENSG00000249915	PDCD6	ENST00000515587	PDCD6-211	0.0549222	0.0179824	0.020507	5.38081e-05	0.000267054	12	17	17	chr5	271739	273482	1744	+	GRCh37
7	76916671	ENST00000478101	CCDC146-208	aberrant_processed_transcript	AMD	Brain._DLPFC_PEC	Brain: DLPFC (PEC) :: Homogenate :: All transcripts :: EpiXcan	-0.551139	0.581538	1	0.92168	1	ENSG00000135205	CCDC146	ENST00000478101	CCDC146-208	-0.0697468	0.0199893	0.022243	2.55535e-05	0.000131908	35	35	35	chr7	76916671	76924232	7562	+	GRCh37
21	38445551	ENST00000418766	TTC3-207	mRNA	AMD	Brain._DLPFC_PEC	Brain: DLPFC (PEC) :: Homogenate :: All transcripts :: EpiXcan	-0.551126	0.581548	1	0.92168	1	ENSG00000182670	TTC3	ENST00000418766	TTC3-207	-0.0416535	0.0337422	0.0751728	3.3725e-15	3.86655e-14	8	8	8	chr21	38445551	38538053	92503	+	GRCh37
20	54933971	ENSG00000124098	FAM210B	gene	AMD	Brain._DLPFC_PEC	Brain: DLPFC (PEC) :: Homogenate :: All transcripts :: EpiXcan	0.551047	0.581602	1	0.92168	1	ENSG00000124098	FAM210B			0.0218906	0.120007	0.148966	8.65444e-35	7.3359e-34	27	28	28	chr20	54933971	54943719	9749	+	GRCh37
7	75024337	ENST00000450434	TRIM73-003	mRNA	AMD	Brain._DLPFC_PEC	Brain: DLPFC (PEC) :: Homogenate :: All transcripts :: EpiXcan	-0.551038	0.581608	1	0.92168	1	ENSG00000178809	TRIM73	ENST00000450434	TRIM73-003	-0.0333029	0.03669	0.0304366	6.48846e-07	3.97981e-06	33	34	34	chr7	75024337	75034896	10560	+	GRCh37
13	112721913	ENST00000330949	SOX1-201	mRNA	AMD	Brain._DLPFC_PEC	Brain: DLPFC (PEC) :: Homogenate :: All transcripts :: EpiXcan	0.55098	0.581647	1	0.92168	1	ENSG00000182968	SOX1	ENST00000330949	SOX1-201	0.0405222	0.0483834	0.0252104	7.4057e-06	4.05859e-05	55	56	56	chr13	112721913	112726020	4108	+	GRCh37
19	53391445	ENST00000597111	ZNF320-208	mRNA	AMD	Brain._DLPFC_PEC	Brain: DLPFC (PEC) :: Homogenate :: All transcripts :: EpiXcan	-0.550967	0.581656	1	0.92168	1	ENSG00000182986	ZNF320	ENST00000597111	ZNF320-208	-0.0485347	0.0325199	0.0479338	4.44868e-10	3.60587e-09	34	35	35	chr19	53391445	53400907	9463	-	GRCh37
16	81726792	ENST00000569146	CMIP-210	aberrant_processed_transcript	AMD	Brain._DLPFC_PEC	Brain: DLPFC (PEC) :: Homogenate :: All transcripts :: EpiXcan	-0.550889	0.581709	1	0.92168	1	ENSG00000153815	CMIP	ENST00000569146	CMIP-210	-0.123763	0.00384823	0.01243	0.00172554	0.0070895	3	3	3	chr16	81726792	81731452	4661	+	GRCh37
8	54628117	ENSG00000047249	ATP6V1H	gene	AMD	Brain._DLPFC_PEC	Brain: DLPFC (PEC) :: Homogenate :: All transcripts :: EpiXcan	0.550855	0.581733	1	0.92168	1	ENSG00000047249	ATP6V1H			0.0358273	0.0440789	0.0467669	3.11233e-11	1.0729e-10	32	35	35	chr8	54628117	54756118	128002	-	GRCh37
1	249104650	ENST00000366472	SH3BP5L-201	mRNA	AMD	Brain._DLPFC_PEC	Brain: DLPFC (PEC) :: Homogenate :: All transcripts :: EpiXcan	0.550835	0.581747	1	0.92168	1	ENSG00000175137	SH3BP5L	ENST00000366472	SH3BP5L-201	0.0901887	0.0111693	0.012107	0.00190718	0.00778988	9	11	11	chr1	249104650	249120832	16183	-	GRCh37
18	32073254	ENSG00000134769	DTNA	gene	AMD	Brain._DLPFC_PEC	Brain: DLPFC (PEC) :: Homogenate :: All transcripts :: EpiXcan	0.55083	0.581751	1	0.92168	1	ENSG00000134769	DTNA			0.0305151	0.0463906	0.0504231	4.77861e-12	1.72496e-11	30	31	31	chr18	32073254	32471808	398555	+	GRCh37
21	43373055	ENST00000478372	C2CD2-205	processed_transcript	AMD	Brain._DLPFC_PEC	Brain: DLPFC (PEC) :: Homogenate :: All transcripts :: EpiXcan	0.550825	0.581754	1	0.92168	1	ENSG00000157617	C2CD2	ENST00000478372	C2CD2-205	0.0251385	0.0961013	0.152675	6.09866e-31	1.41786e-29	5	5	5	chr21	43373055	43373628	574	-	GRCh37
8	30013813	ENSG00000104671	DCTN6	gene	AMD	Brain._DLPFC_PEC	Brain: DLPFC (PEC) :: Homogenate :: All transcripts :: EpiXcan	0.550776	0.581787	1	0.92168	1	ENSG00000104671	DCTN6			0.0309574	0.0292442	0.0372052	2.84342e-09	8.76385e-09	37	37	37	chr8	30013813	30041156	27344	+	GRCh37
16	48390360	ENST00000565185	LONP2-205	aberrant_processed_transcript	AMD	Brain._DLPFC_PEC	Brain: DLPFC (PEC) :: Homogenate :: All transcripts :: EpiXcan	0.55075	0.581805	1	0.92168	1	ENSG00000102910	LONP2	ENST00000565185	LONP2-205	0.0316229	0.0816271	0.0906153	1.9668e-18	2.68547e-17	36	36	36	chr16	48390360	48395953	5594	+	GRCh37
11	113150105	ENST00000533504	AP000880.1-203	transcript	AMD	Brain._DLPFC_PEC	Brain: DLPFC (PEC) :: Homogenate :: All transcripts :: EpiXcan	0.550669	0.58186	1	0.92168	1	ENSG00000255129	RP11-839D17.3	ENST00000533504	AP000880.1-203	0.0333112	0.0331673	0.0458765	6.96329e-10	5.55785e-09	23	23	23	chr11	113150105	113185159	35055	-	GRCh37
7	90338565	ENST00000496279	CDK14-215	processed_transcript	AMD	Brain._DLPFC_PEC	Brain: DLPFC (PEC) :: Homogenate :: All transcripts :: EpiXcan	0.550647	0.581876	1	0.92168	1	ENSG00000058091	CDK14	ENST00000496279	CDK14-215	0.0463056	0.0262268	0.0330609	2.28722e-07	1.46826e-06	11	11	11	chr7	90338565	90355958	17394	+	GRCh37
19	59084870	ENSG00000213753	CENPBD1P1	pseudogene	AMD	Brain._DLPFC_PEC	Brain: DLPFC (PEC) :: Homogenate :: All transcripts :: EpiXcan	-0.550613	0.581899	1	0.92168	1	ENSG00000213753	CENPBD1P1			-0.044761	0.0246279	0.0358286	6.06374e-09	1.83081e-08	16	17	17	chr19	59084870	59111168	26299	+	GRCh37
19	3136191	ENST00000262958	GNA15-201	mRNA	AMD	Brain._DLPFC_PEC	Brain: DLPFC (PEC) :: Homogenate :: All transcripts :: EpiXcan	0.550597	0.58191	1	0.92168	1	ENSG00000060558	GNA15	ENST00000262958	GNA15-201	0.015485	0.257726	0.351693	5.64208e-82	5.64852e-80	25	25	25	chr19	3136191	3163767	27577	+	GRCh37
2	75897115	ENSG00000271452	AC005034.5	gene	AMD	Brain._DLPFC_PEC	Brain: DLPFC (PEC) :: Homogenate :: All transcripts :: EpiXcan	-0.550595	0.581911	1	0.92168	1	ENSG00000271452	AC005034.5			-0.0520376	0.0380084	0.0307247	8.38907e-08	2.36423e-07	26	26	26	chr2	75897115	75897580	466	+	GRCh37
4	39046680	ENST00000508137	KLHL5-205	mRNA	AMD	Brain._DLPFC_PEC	Brain: DLPFC (PEC) :: Homogenate :: All transcripts :: EpiXcan	-0.550536	0.581952	1	0.92168	1	ENSG00000109790	KLHL5	ENST00000508137	KLHL5-205	-0.0530618	0.0243789	0.0469003	6.46925e-10	5.17686e-09	18	18	18	chr4	39046680	39123828	77149	+	GRCh37
14	21668238	ENST00000555379	LINC00641-201	aberrant_processed_transcript	AMD	Brain._DLPFC_PEC	Brain: DLPFC (PEC) :: Homogenate :: All transcripts :: EpiXcan	0.550534	0.581953	1	0.92168	1	ENSG00000258441	LINC00641	ENST00000555379	LINC00641-201	0.0414545	0.0326873	0.0523836	5.91279e-11	5.12803e-10	20	21	21	chr14	21668238	21673662	5425	-	GRCh37
9	133884469	ENSG00000050555	LAMC3	gene	AMD	Brain._DLPFC_PEC	Brain: DLPFC (PEC) :: Homogenate :: All transcripts :: EpiXcan	0.550525	0.581959	1	0.92168	1	ENSG00000050555	LAMC3			0.033407	0.0556345	0.110182	1.39954e-25	8.79692e-25	21	21	21	chr9	133884469	133969860	85392	+	GRCh37
11	67559238	ENST00000529253	FAM86C2P-204	processed_transcript	AMD	Brain._DLPFC_PEC	Brain: DLPFC (PEC) :: Homogenate :: All transcripts :: EpiXcan	0.550509	0.581971	1	0.92168	1	ENSG00000160172	FAM86C2P	ENST00000529253	FAM86C2P-204	0.0478721	0.0396033	0.082765	7.24645e-17	9.129e-16	13	13	13	chr11	67559238	67572805	13568	-	GRCh37
3	136537489	ENSG00000168917	SLC35G2	gene	AMD	Brain._DLPFC_PEC	Brain: DLPFC (PEC) :: Homogenate :: All transcripts :: EpiXcan	-0.550494	0.58198	1	0.92168	1	ENSG00000168917	SLC35G2			-0.0933487	0.00719725	0.0129892	0.000511554	0.00109754	15	18	18	chr3	136537489	136574734	37246	+	GRCh37
2	64370373	ENSG00000225889	AC012368.1	gene	AMD	Brain._DLPFC_PEC	Brain: DLPFC (PEC) :: Homogenate :: All transcripts :: EpiXcan	-0.550413	0.582036	1	0.92168	1	ENSG00000225889	AC012368.1			-0.0230236	0.162605	0.173806	3.07261e-41	3.1289e-40	77	81	81	chr2	64370373	64479993	109621	+	GRCh37
6	86386725	ENST00000369605	SNHG5-201	lincRNA	AMD	Brain._DLPFC_PEC	Brain: DLPFC (PEC) :: Homogenate :: All transcripts :: EpiXcan	-0.550395	0.582049	1	0.92168	1	ENSG00000203875	SNHG5	ENST00000369605	SNHG5-201	-0.0173414	0.138758	0.182043	1.36444e-37	4.01631e-36	47	47	47	chr6	86386725	86388420	1696	-	GRCh37
18	32822354	ENST00000592264	ZNF397-211	mRNA	AMD	Brain._DLPFC_PEC	Brain: DLPFC (PEC) :: Homogenate :: All transcripts :: EpiXcan	-0.550369	0.582066	1	0.92168	1	ENSG00000186812	ZNF397	ENST00000592264	ZNF397-211	-0.0696721	0.0131145	0.0121422	0.00182209	0.007463	14	14	14	chr18	32822354	32838358	16005	+	GRCh37
8	146075573	ENST00000450361	COMMD5-203	mRNA	AMD	Brain._DLPFC_PEC	Brain: DLPFC (PEC) :: Homogenate :: All transcripts :: EpiXcan	-0.550323	0.582098	1	0.92168	1	ENSG00000170619	COMMD5	ENST00000450361	COMMD5-203	-0.043095	0.0281713	0.0574279	7.9574e-12	7.33417e-11	17	18	18	chr8	146075573	146079121	3549	-	GRCh37
5	180663937	ENST00000504128	RACK1-209	mRNA	AMD	Brain._DLPFC_PEC	Brain: DLPFC (PEC) :: Homogenate :: All transcripts :: EpiXcan	0.550314	0.582104	1	0.92168	1	ENSG00000204628	GNB2L1	ENST00000504128	RACK1-209	0.081433	0.0106453	0.0215479	3.12825e-05	0.00015975	6	6	6	chr5	180663937	180668639	4703	-	GRCh37
10	133957220	ENST00000477275	JAKMIP3-202	processed_transcript	AMD	Brain._DLPFC_PEC	Brain: DLPFC (PEC) :: Homogenate :: All transcripts :: EpiXcan	-0.550291	0.58212	1	0.92168	1	ENSG00000188385	JAKMIP3	ENST00000477275	JAKMIP3-202	-0.0155605	0.190681	0.252793	3.73557e-54	1.83569e-52	49	49	49	chr10	133957220	133998313	41094	+	GRCh37
17	15689932	ENSG00000179277	MEIS3P1	pseudogene	AMD	Brain._DLPFC_PEC	Brain: DLPFC (PEC) :: Homogenate :: All transcripts :: EpiXcan	0.550216	0.582171	1	0.921695	1	ENSG00000179277	MEIS3P1			0.0180526	0.167608	0.241789	1.01134e-59	1.58632e-58	9	9	9	chr17	15689932	15690889	958	+	GRCh37
8	126094675	ENST00000521109	WASHC5-205	processed_transcript	AMD	Brain._DLPFC_PEC	Brain: DLPFC (PEC) :: Homogenate :: All transcripts :: EpiXcan	-0.550101	0.58225	1	0.921695	1	ENSG00000164961	KIAA0196	ENST00000521109	WASHC5-205	-0.0852207	0.00815598	0.0296926	1.02368e-06	6.15075e-06	10	10	10	chr8	126094675	126104032	9358	-	GRCh37
4	142142082	ENST00000515453	ZNF330-208	NMD_transcript_variant	AMD	Brain._DLPFC_PEC	Brain: DLPFC (PEC) :: Homogenate :: All transcripts :: EpiXcan	-0.550087	0.58226	1	0.921695	1	ENSG00000109445	ZNF330	ENST00000515453	ZNF330-208	-0.133861	0.00352976	0.017707	0.000174488	0.000814274	4	4	4	chr4	142142082	142145173	3092	+	GRCh37
14	92432335	ENST00000267622	TRIP11-201	mRNA	AMD	Brain._DLPFC_PEC	Brain: DLPFC (PEC) :: Homogenate :: All transcripts :: EpiXcan	-0.550085	0.582261	1	0.921695	1	ENSG00000100815	TRIP11	ENST00000267622	TRIP11-201	-0.0729835	0.00968173	0.03142	3.81906e-07	2.39777e-06	4	4	4	chr14	92432335	92506403	74069	-	GRCh37
1	205577071	ENST00000357992	ELK4-202	mRNA	AMD	Brain._DLPFC_PEC	Brain: DLPFC (PEC) :: Homogenate :: All transcripts :: EpiXcan	0.550077	0.582266	1	0.921695	1	ENSG00000158711	ELK4	ENST00000357992	ELK4-202	0.0390753	0.0332377	0.0342054	1.59186e-07	1.03874e-06	38	38	38	chr1	205577071	205601090	24020	-	GRCh37
7	64601603	ENSG00000164669	INTS4P1	pseudogene	AMD	Brain._DLPFC_PEC	Brain: DLPFC (PEC) :: Homogenate :: All transcripts :: EpiXcan	0.549998	0.582321	1	0.921695	1	ENSG00000164669	INTS4P1			0.0138028	0.291188	0.369077	7.14012e-101	2.60194e-99	31	36	36	chr7	64601603	64694600	92998	+	GRCh37
19	37264055	ENSG00000267260	AC020928.1	gene	AMD	Brain._DLPFC_PEC	Brain: DLPFC (PEC) :: Homogenate :: All transcripts :: EpiXcan	-0.549946	0.582356	1	0.921695	1	ENSG00000267260	AC020928.1			-0.0274506	0.0913729	0.117789	2.6665e-27	1.77944e-26	30	30	30	chr19	37264055	37267980	3926	+	GRCh37
9	33041762	ENSG00000122692	SMU1	gene	AMD	Brain._DLPFC_PEC	Brain: DLPFC (PEC) :: Homogenate :: All transcripts :: EpiXcan	0.549931	0.582367	1	0.921695	1	ENSG00000122692	SMU1			0.0280175	0.0712573	0.12188	1.00244e-28	7.00747e-28	8	8	8	chr9	33041762	33076665	34904	-	GRCh37
12	125811162	ENST00000299308	TMEM132B-201	mRNA	AMD	Brain._DLPFC_PEC	Brain: DLPFC (PEC) :: Homogenate :: All transcripts :: EpiXcan	0.549916	0.582377	1	0.921695	1	ENSG00000139364	TMEM132B	ENST00000299308	TMEM132B-201	0.0365543	0.0394472	0.0200158	6.4298e-05	0.000316387	71	71	71	chr12	125811162	126146917	335756	+	GRCh37
16	14396145	ENSG00000262454	MIR193BHG	lincRNA_gene	AMD	Brain._DLPFC_PEC	Brain: DLPFC (PEC) :: Homogenate :: All transcripts :: EpiXcan	0.549888	0.582397	1	0.921695	1	ENSG00000262454	MIR193BHG			0.0763448	0.0136814	0.019171	2.49373e-05	5.90951e-05	16	16	16	chr16	14396145	14420210	24066	+	GRCh37
5	128795958	ENSG00000145808	ADAMTS19	gene	AMD	Brain._DLPFC_PEC	Brain: DLPFC (PEC) :: Homogenate :: All transcripts :: EpiXcan	-0.549784	0.582467	1	0.921752	1	ENSG00000145808	ADAMTS19			-0.0327571	0.065433	0.0768278	5.2013e-18	2.47487e-17	38	38	38	chr5	128795958	129074376	278419	+	GRCh37
16	69776479	ENST00000569871	NOB1-206	NMD_transcript_variant	AMD	Brain._DLPFC_PEC	Brain: DLPFC (PEC) :: Homogenate :: All transcripts :: EpiXcan	-0.549757	0.582486	1	0.921752	1	ENSG00000141101	NOB1	ENST00000569871	NOB1-206	-0.0282325	0.0743315	0.111378	2.26309e-22	3.72215e-21	12	14	14	chr16	69776479	69788827	12349	-	GRCh37
17	48556161	ENST00000258955	RSAD1-201	mRNA	AMD	Brain._DLPFC_PEC	Brain: DLPFC (PEC) :: Homogenate :: All transcripts :: EpiXcan	-0.549681	0.582538	1	0.921773	1	ENSG00000136444	RSAD1	ENST00000258955	RSAD1-201	-0.0268553	0.0906675	0.148164	5.88686e-30	1.31779e-28	18	18	18	chr17	48556161	48563336	7176	+	GRCh37
8	56985613	ENST00000521262	RPS20-208	mRNA	AMD	Brain._DLPFC_PEC	Brain: DLPFC (PEC) :: Homogenate :: All transcripts :: EpiXcan	0.549659	0.582553	1	0.921773	1	ENSG00000008988	RPS20	ENST00000521262	RPS20-208	0.01224	0.318428	0.394972	1.10206e-95	1.48169e-93	15	15	15	chr8	56985613	56987069	1457	-	GRCh37
22	19775938	ENST00000403325	GNB1L-202	mRNA	AMD	Brain._DLPFC_PEC	Brain: DLPFC (PEC) :: Homogenate :: All transcripts :: EpiXcan	-0.549561	0.582621	1	0.921838	1	ENSG00000185838	GNB1L	ENST00000403325	GNB1L-202	-0.0531147	0.0178625	0.0263461	4.34137e-06	2.4416e-05	18	20	20	chr22	19775938	19842366	66429	-	GRCh37
2	68592305	ENST00000234313	PLEK-201	mRNA	AMD	Brain._DLPFC_PEC	Brain: DLPFC (PEC) :: Homogenate :: All transcripts :: EpiXcan	0.549489	0.58267	1	0.921869	1	ENSG00000115956	PLEK	ENST00000234313	PLEK-201	0.0613237	0.0140422	0.0339002	1.81737e-07	1.17826e-06	13	13	13	chr2	68592305	68624585	32281	+	GRCh37
1	247320219	ENST00000491848	ZNF124-205	processed_transcript	AMD	Brain._DLPFC_PEC	Brain: DLPFC (PEC) :: Homogenate :: All transcripts :: EpiXcan	0.549454	0.582694	1	0.921869	1	ENSG00000196418	ZNF124	ENST00000491848	ZNF124-205	0.0529885	0.0222367	0.0589658	3.76506e-12	3.54843e-11	6	6	6	chr1	247320219	247335307	15089	-	GRCh37
17	67243092	ENST00000588877	ABCA5-208	mRNA	AMD	Brain._DLPFC_PEC	Brain: DLPFC (PEC) :: Homogenate :: All transcripts :: EpiXcan	-0.549309	0.582793	1	0.9219	1	ENSG00000154265	ABCA5	ENST00000588877	ABCA5-208	-0.0385877	0.0199287	0.0127097	0.00147024	0.00609368	27	27	27	chr17	67243092	67311566	68475	-	GRCh37
3	50242679	ENSG00000188338	SLC38A3	processed_transcript	AMD	Brain._DLPFC_PEC	Brain: DLPFC (PEC) :: Homogenate :: All transcripts :: EpiXcan	0.549292	0.582805	1	0.9219	1	ENSG00000188338	SLC38A3			0.0607163	0.0184893	0.011918	0.000897956	0.00189455	22	22	22	chr3	50242679	50258411	15733	+	GRCh37
1	151846060	ENST00000368814	THEM4-201	mRNA	AMD	Brain._DLPFC_PEC	Brain: DLPFC (PEC) :: Homogenate :: All transcripts :: EpiXcan	-0.549253	0.582832	1	0.9219	1	ENSG00000159445	THEM4	ENST00000368814	THEM4-201	-0.0109702	0.464167	0.519705	1.22142e-143	4.31152e-141	61	61	61	chr1	151846060	151882284	36225	-	GRCh37
2	99613724	ENST00000393483	TSGA10-203	mRNA	AMD	Brain._DLPFC_PEC	Brain: DLPFC (PEC) :: Homogenate :: All transcripts :: EpiXcan	0.549238	0.582842	1	0.9219	1	ENSG00000135951	TSGA10	ENST00000393483	TSGA10-203	0.0330004	0.0581795	0.0762141	1.40782e-15	1.65123e-14	26	26	26	chr2	99613724	99771380	157657	-	GRCh37
3	9972266	ENST00000466712	IL17RC-220	aberrant_processed_transcript	AMD	Brain._DLPFC_PEC	Brain: DLPFC (PEC) :: Homogenate :: All transcripts :: EpiXcan	-0.549173	0.582886	1	0.9219	1	ENSG00000163702	IL17RC	ENST00000466712	IL17RC-220	-0.0807585	0.00967495	0.0204379	5.26257e-05	0.000261567	15	15	15	chr3	9972266	9974387	2122	+	GRCh37
16	15198187	ENST00000547107	NPIPP1-203	pseudogenic_transcript	AMD	Brain._DLPFC_PEC	Brain: DLPFC (PEC) :: Homogenate :: All transcripts :: EpiXcan	0.549099	0.582938	1	0.9219	1	ENSG00000188599	NPIPP1	ENST00000547107	NPIPP1-203	0.0617207	0.0184502	0.0102071	0.00435135	0.0169183	30	31	31	chr16	15198187	15217355	19169	-	GRCh37
7	6485584	ENSG00000136240	KDELR2	gene	AMD	Brain._DLPFC_PEC	Brain: DLPFC (PEC) :: Homogenate :: All transcripts :: EpiXcan	-0.54902	0.582992	1	0.9219	1	ENSG00000136240	KDELR2			-0.0361291	0.0456777	0.0766719	5.26025e-18	2.50081e-17	19	19	19	chr7	6485584	6523873	38290	-	GRCh37
15	28834638	ENSG00000206149	HERC2P9	pseudogene	AMD	Brain._DLPFC_PEC	Brain: DLPFC (PEC) :: Homogenate :: All transcripts :: EpiXcan	-0.548991	0.583012	1	0.9219	1	ENSG00000206149	HERC2P9			-0.0281965	0.132251	0.198612	1.0103e-47	1.20716e-46	7	10	10	chr15	28834638	28930410	95773	+	GRCh37
10	81564241	ENST00000495430	NUTM2B-AS1-207	lincRNA	AMD	Brain._DLPFC_PEC	Brain: DLPFC (PEC) :: Homogenate :: All transcripts :: EpiXcan	-0.548957	0.583035	1	0.9219	1	ENSG00000225484	RP11-773D16.1	ENST00000495430	NUTM2B-AS1-207	-0.0585012	0.0391686	0.0678703	5.98187e-14	6.34806e-13	18	19	19	chr10	81564241	81586350	22110	-	GRCh37
11	35639735	ENST00000317811	FJX1-201	mRNA	AMD	Brain._DLPFC_PEC	Brain: DLPFC (PEC) :: Homogenate :: All transcripts :: EpiXcan	0.548946	0.583042	1	0.9219	1	ENSG00000179431	FJX1	ENST00000317811	FJX1-201	0.0479022	0.0284841	0.0215016	3.57056e-05	0.000181209	35	35	35	chr11	35639735	35642419	2685	+	GRCh37
17	9725523	ENSG00000065325	GLP2R	gene	AMD	Brain._DLPFC_PEC	Brain: DLPFC (PEC) :: Homogenate :: All transcripts :: EpiXcan	0.548899	0.583075	1	0.9219	1	ENSG00000065325	GLP2R			0.0151203	0.26568	0.336533	9.54947e-90	2.78226e-88	38	39	39	chr17	9725523	9795419	69897	+	GRCh37
2	110841447	ENST00000272462	MALL-201	mRNA	AMD	Brain._DLPFC_PEC	Brain: DLPFC (PEC) :: Homogenate :: All transcripts :: EpiXcan	0.548866	0.583097	1	0.9219	1	ENSG00000144063	MALL	ENST00000272462	MALL-201	0.0335128	0.0514689	0.0408824	9.43398e-09	6.86651e-08	42	44	44	chr2	110841447	110874143	32697	-	GRCh37
1	39491990	ENSG00000168653	NDUFS5	gene	AMD	Brain._DLPFC_PEC	Brain: DLPFC (PEC) :: Homogenate :: All transcripts :: EpiXcan	-0.548862	0.5831	1	0.9219	1	ENSG00000168653	NDUFS5			-0.0162572	0.22218	0.282661	1.3828e-71	2.7962e-70	25	25	25	chr1	39491990	39500308	8319	+	GRCh37
10	89512874	ENST00000328142	ATAD1-202	mRNA	AMD	Brain._DLPFC_PEC	Brain: DLPFC (PEC) :: Homogenate :: All transcripts :: EpiXcan	-0.548763	0.583168	1	0.9219	1	ENSG00000138138	ATAD1	ENST00000328142	ATAD1-202	-0.0191463	0.167359	0.195796	1.58604e-40	5.13497e-39	51	51	51	chr10	89512874	89574639	61766	-	GRCh37
11	110300607	ENSG00000137714	FDX1	gene	AMD	Brain._DLPFC_PEC	Brain: DLPFC (PEC) :: Homogenate :: All transcripts :: EpiXcan	0.548759	0.583171	1	0.9219	1	ENSG00000137714	FDX1			0.0293615	0.0648428	0.0867831	4.53455e-20	2.32649e-19	25	25	25	chr11	110300607	110335605	34999	+	GRCh37
7	883007	ENST00000429178	SUN1-212	mRNA	AMD	Brain._DLPFC_PEC	Brain: DLPFC (PEC) :: Homogenate :: All transcripts :: EpiXcan	0.548729	0.583192	1	0.9219	1	ENSG00000164828	SUN1	ENST00000429178	SUN1-212	0.0561665	0.0186786	0.0325082	3.23839e-07	2.04822e-06	15	15	15	chr7	883007	914536	31530	+	GRCh37
17	6531893	ENST00000571642	KIAA0753-205	mRNA	AMD	Brain._DLPFC_PEC	Brain: DLPFC (PEC) :: Homogenate :: All transcripts :: EpiXcan	0.548621	0.583266	1	0.9219	1	ENSG00000198920	KIAA0753	ENST00000571642	KIAA0753-205	0.0339024	0.0519302	0.0664632	1.22329e-13	1.27257e-12	19	19	19	chr17	6531893	6543982	12090	-	GRCh37
11	82783146	ENST00000533528	RAB30-AS1-206	lincRNA	AMD	Brain._DLPFC_PEC	Brain: DLPFC (PEC) :: Homogenate :: All transcripts :: EpiXcan	-0.548617	0.583269	1	0.9219	1	ENSG00000246067	RAB30-AS1	ENST00000533528	RAB30-AS1-206	-0.0577614	0.0160308	0.0395333	1.30806e-08	9.42549e-08	6	6	6	chr11	82783146	82803380	20235	+	GRCh37
10	5005445	ENST00000477661	AKR1C1-205	processed_transcript	AMD	Brain._DLPFC_PEC	Brain: DLPFC (PEC) :: Homogenate :: All transcripts :: EpiXcan	0.548615	0.58327	1	0.9219	1	ENSG00000187134	AKR1C1	ENST00000477661	AKR1C1-205	0.0334095	0.0759881	0.0925808	1.23332e-18	1.70048e-17	48	48	48	chr10	5005445	5020142	14698	+	GRCh37
22	41605700	ENST00000449635	L3MBTL2-202	mRNA	AMD	Brain._DLPFC_PEC	Brain: DLPFC (PEC) :: Homogenate :: All transcripts :: EpiXcan	0.548603	0.583278	1	0.9219	1	ENSG00000100395	L3MBTL2	ENST00000449635	L3MBTL2-202	0.0350683	0.0426903	0.0688783	3.52206e-14	3.78666e-13	20	20	20	chr22	41605700	41617371	11672	+	GRCh37
9	136279478	ENSG00000160323	ADAMTS13	gene	AMD	Brain._DLPFC_PEC	Brain: DLPFC (PEC) :: Homogenate :: All transcripts :: EpiXcan	-0.548602	0.583278	1	0.9219	1	ENSG00000160323	ADAMTS13			-0.0223954	0.114893	0.167583	1.61029e-39	1.56956e-38	22	22	22	chr9	136279478	136324508	45031	+	GRCh37
14	24695811	ENST00000533242	NEDD8-207	processed_transcript	AMD	Brain._DLPFC_PEC	Brain: DLPFC (PEC) :: Homogenate :: All transcripts :: EpiXcan	0.548567	0.583302	1	0.9219	1	ENSG00000129559	NEDD8	ENST00000533242	NEDD8-207	0.0429855	0.0168595	0.0281864	2.09225e-06	1.21661e-05	18	18	18	chr14	24695811	24701561	5751	-	GRCh37
20	17206752	ENSG00000125851	PCSK2	gene	AMD	Brain._DLPFC_PEC	Brain: DLPFC (PEC) :: Homogenate :: All transcripts :: EpiXcan	0.548487	0.583357	1	0.921945	1	ENSG00000125851	PCSK2			0.0829448	0.0101103	0.0199227	1.76316e-05	4.22514e-05	13	13	13	chr20	17206752	17465223	258472	+	GRCh37
15	34260921	ENST00000560035	CHRM5-203	mRNA	AMD	Brain._DLPFC_PEC	Brain: DLPFC (PEC) :: Homogenate :: All transcripts :: EpiXcan	-0.548426	0.583399	1	0.921968	1	ENSG00000184984	CHRM5	ENST00000560035	CHRM5-203	-0.012547	0.338833	0.386639	1.54527e-92	1.93379e-90	71	72	72	chr15	34260921	34354984	94064	+	GRCh37
19	4838353	ENST00000221957	PLIN3-201	mRNA	AMD	Brain._DLPFC_PEC	Brain: DLPFC (PEC) :: Homogenate :: All transcripts :: EpiXcan	0.54838	0.583431	1	0.921976	1	ENSG00000105355	PLIN3	ENST00000221957	PLIN3-201	0.0298013	0.0681521	0.132734	9.58496e-27	1.89562e-25	25	25	25	chr19	4838353	4867780	29428	-	GRCh37
15	43871272	ENST00000427877	PPIP5K1-210	NMD_transcript_variant	AMD	Brain._DLPFC_PEC	Brain: DLPFC (PEC) :: Homogenate :: All transcripts :: EpiXcan	-0.548277	0.583502	1	0.922005	1	ENSG00000168781	PPIP5K1	ENST00000427877	PPIP5K1-210	-0.0922398	0.00697833	0.0124492	0.00171879	0.00706327	7	8	8	chr15	43871272	43874390	3119	-	GRCh37
2	96991069	ENST00000536814	ITPRIPL1-205	mRNA	AMD	Brain._DLPFC_PEC	Brain: DLPFC (PEC) :: Homogenate :: All transcripts :: EpiXcan	-0.548276	0.583503	1	0.922005	1	ENSG00000198885	ITPRIPL1	ENST00000536814	ITPRIPL1-205	-0.033165	0.0329534	0.0507926	1.05496e-10	8.98066e-10	9	11	11	chr2	96991069	96994091	3023	+	GRCh37
16	19179571	ENST00000355377	SYT17-201	mRNA	AMD	Brain._DLPFC_PEC	Brain: DLPFC (PEC) :: Homogenate :: All transcripts :: EpiXcan	0.548179	0.583569	1	0.922067	1	ENSG00000103528	SYT17	ENST00000355377	SYT17-201	0.0211807	0.112572	0.166255	6.49123e-34	1.69156e-32	20	23	23	chr16	19179571	19279652	100082	+	GRCh37
6	130686879	ENST00000296978	TMEM200A-201	mRNA	AMD	Brain._DLPFC_PEC	Brain: DLPFC (PEC) :: Homogenate :: All transcripts :: EpiXcan	-0.54801	0.583685	1	0.922096	1	ENSG00000164484	TMEM200A	ENST00000296978	TMEM200A-201	-0.0528798	0.0186299	0.03287	2.7498e-07	1.75088e-06	24	24	24	chr6	130686879	130764208	77330	+	GRCh37
6	28317691	ENSG00000189298	ZKSCAN3	gene	AMD	Brain._DLPFC_PEC	Brain: DLPFC (PEC) :: Homogenate :: All transcripts :: EpiXcan	-0.548002	0.58369	1	0.922096	1	ENSG00000189298	ZKSCAN3			-0.0144377	0.299047	0.342345	3.1178e-91	9.34333e-90	14	14	14	chr6	28317691	28336947	19257	+	GRCh37
20	62368637	ENST00000493265	LIME1-208	mRNA	AMD	Brain._DLPFC_PEC	Brain: DLPFC (PEC) :: Homogenate :: All transcripts :: EpiXcan	0.547964	0.583716	1	0.922096	1	ENSG00000203896	LIME1	ENST00000493265	LIME1-208	0.0424546	0.0260036	0.0141239	0.000812456	0.00348171	48	49	49	chr20	62368637	62369697	1061	+	GRCh37
2	176040986	ENSG00000154518	ATP5G3	gene	AMD	Brain._DLPFC_PEC	Brain: DLPFC (PEC) :: Homogenate :: All transcripts :: EpiXcan	-0.547951	0.583726	1	0.922096	1	ENSG00000154518	ATP5G3			-0.0145914	0.256953	0.291333	3.5491e-75	7.67191e-74	63	63	63	chr2	176040986	176049335	8350	-	GRCh37
15	90773207	ENSG00000185043	CIB1	gene	AMD	Brain._DLPFC_PEC	Brain: DLPFC (PEC) :: Homogenate :: All transcripts :: EpiXcan	0.547947	0.583729	1	0.922096	1	ENSG00000185043	CIB1			0.024945	0.0979506	0.110906	1.45921e-25	9.16244e-25	45	49	49	chr15	90773207	90777279	4073	-	GRCh37
16	2303976	ENST00000565870	RNPS1-217	mRNA	AMD	Brain._DLPFC_PEC	Brain: DLPFC (PEC) :: Homogenate :: All transcripts :: EpiXcan	0.547913	0.583751	1	0.922096	1	ENSG00000205937	RNPS1	ENST00000565870	RNPS1-217	0.0170298	0.233971	0.270959	2.51107e-59	1.43261e-57	38	38	38	chr16	2303976	2315251	11276	-	GRCh37
1	234663637	ENST00000435574	LINC01354-202	lincRNA	AMD	Brain._DLPFC_PEC	Brain: DLPFC (PEC) :: Homogenate :: All transcripts :: EpiXcan	0.547821	0.583815	1	0.922096	1	ENSG00000231768	RP5-855F14.1	ENST00000435574	LINC01354-202	0.0179577	0.105693	0.125999	2.41378e-25	4.52429e-24	45	45	45	chr1	234663637	234667525	3889	-	GRCh37
7	45776386	ENST00000398921	SEPT7P2-202	pseudogenic_transcript	AMD	Brain._DLPFC_PEC	Brain: DLPFC (PEC) :: Homogenate :: All transcripts :: EpiXcan	0.547818	0.583817	1	0.922096	1	ENSG00000214765	SEPT7P2	ENST00000398921	SEPT7P2-202	0.0270706	0.0559377	0.0818869	1.00799e-16	1.25734e-15	31	31	31	chr7	45776386	45805411	29026	-	GRCh37
14	69726681	ENST00000337827	GALNT16-201	mRNA	AMD	Brain._DLPFC_PEC	Brain: DLPFC (PEC) :: Homogenate :: All transcripts :: EpiXcan	0.54772	0.583884	1	0.922096	1	ENSG00000100626	GALNT16	ENST00000337827	GALNT16-201	0.0562678	0.0215011	0.0291691	1.0965e-06	6.56603e-06	26	26	26	chr14	69726681	69821183	94503	+	GRCh37
17	67270112	ENST00000593153	ABCA5-213	mRNA	AMD	Brain._DLPFC_PEC	Brain: DLPFC (PEC) :: Homogenate :: All transcripts :: EpiXcan	0.54772	0.583884	1	0.922096	1	ENSG00000154265	ABCA5	ENST00000593153	ABCA5-213	0.0402325	0.0393658	0.04949	2.03322e-10	1.69055e-09	30	32	32	chr17	67270112	67323323	53212	-	GRCh37
11	126139028	ENST00000263578	FOXRED1-201	mRNA	AMD	Brain._DLPFC_PEC	Brain: DLPFC (PEC) :: Homogenate :: All transcripts :: EpiXcan	-0.5477	0.583898	1	0.922096	1	ENSG00000110074	FOXRED1	ENST00000263578	FOXRED1-201	-0.016124	0.204086	0.249961	1.66764e-53	8.07842e-52	26	26	26	chr11	126139028	126148019	8992	+	GRCh37
14	36003248	ENST00000307169	INSM2-201	mRNA	AMD	Brain._DLPFC_PEC	Brain: DLPFC (PEC) :: Homogenate :: All transcripts :: EpiXcan	0.547653	0.58393	1	0.922096	1	ENSG00000168348	INSM2	ENST00000307169	INSM2-201	0.0360209	0.0471683	0.0787397	4.58866e-16	5.52917e-15	22	22	22	chr14	36003248	36006260	3013	+	GRCh37
6	125597032	ENST00000398153	HDDC2-202	mRNA	AMD	Brain._DLPFC_PEC	Brain: DLPFC (PEC) :: Homogenate :: All transcripts :: EpiXcan	-0.547646	0.583935	1	0.922096	1	ENSG00000111906	HDDC2	ENST00000398153	HDDC2-202	-0.0138719	0.293859	0.345035	2.38717e-79	2.27425e-77	38	38	38	chr6	125597032	125623121	26090	-	GRCh37
1	2294500	ENST00000607858	AL513477.2-201	transcript	AMD	Brain._DLPFC_PEC	Brain: DLPFC (PEC) :: Homogenate :: All transcripts :: EpiXcan	0.547569	0.583988	1	0.922114	1	ENSG00000272420	RP4-740C4.7	ENST00000607858	AL513477.2-201	0.0320901	0.0613481	0.102917	1.00161e-20	1.52664e-19	17	17	17	chr1	2294500	2295067	568	-	GRCh37
10	90965694	ENST00000371852	CH25H-201	mRNA	AMD	Brain._DLPFC_PEC	Brain: DLPFC (PEC) :: Homogenate :: All transcripts :: EpiXcan	-0.547526	0.584018	1	0.922114	1	ENSG00000138135	CH25H	ENST00000371852	CH25H-201	-0.0697153	0.0166445	0.0180227	0.000151259	0.000711416	26	26	26	chr10	90965694	90967071	1378	-	GRCh37
22	43593289	ENSG00000159307	SCUBE1	gene	AMD	Brain._DLPFC_PEC	Brain: DLPFC (PEC) :: Homogenate :: All transcripts :: EpiXcan	-0.547512	0.584027	1	0.922114	1	ENSG00000159307	SCUBE1			-0.100065	0.00711972	0.0186969	3.08761e-05	7.26191e-05	7	7	7	chr22	43593289	43739394	146106	-	GRCh37
4	175157809	ENSG00000164117	FBXO8	gene	AMD	Brain._DLPFC_PEC	Brain: DLPFC (PEC) :: Homogenate :: All transcripts :: EpiXcan	0.547404	0.584101	1	0.922162	1	ENSG00000164117	FBXO8			0.0837003	0.00907304	0.013566	0.000392632	0.000850332	18	18	18	chr4	175157809	175205415	47607	-	GRCh37
7	120988905	ENST00000359943	FAM3C-201	mRNA	AMD	Brain._DLPFC_PEC	Brain: DLPFC (PEC) :: Homogenate :: All transcripts :: EpiXcan	0.54722	0.584228	1	0.922162	1	ENSG00000196937	FAM3C	ENST00000359943	FAM3C-201	0.0281739	0.0880479	0.102649	1.30056e-20	1.96976e-19	46	48	48	chr7	120988905	121036388	47484	-	GRCh37
15	84872934	ENST00000557881	GOLGA2P7-203	processed_transcript	AMD	Brain._DLPFC_PEC	Brain: DLPFC (PEC) :: Homogenate :: All transcripts :: EpiXcan	-0.547136	0.584285	1	0.922162	1	ENSG00000225151	GOLGA2P7	ENST00000557881	GOLGA2P7-203	-0.0348545	0.0464887	0.0535822	3.99063e-11	3.50629e-10	26	26	26	chr15	84872934	84898888	25955	-	GRCh37
10	93878421	ENST00000398565	SDHCP2-201	processed_pseudogene	AMD	Brain._DLPFC_PEC	Brain: DLPFC (PEC) :: Homogenate :: All transcripts :: EpiXcan	-0.547022	0.584363	1	0.922162	1	ENSG00000214549	SDHCP2	ENST00000398565	SDHCP2-201	-0.0949597	0.00648856	0.0309037	6.53447e-07	4.00619e-06	3	3	3	chr10	93878421	93878921	501	+	GRCh37
11	125359247	ENST00000524435	FEZ1-205	mRNA	AMD	Brain._DLPFC_PEC	Brain: DLPFC (PEC) :: Homogenate :: All transcripts :: EpiXcan	0.546944	0.584417	1	0.922162	1	ENSG00000149557	FEZ1	ENST00000524435	FEZ1-205	0.0106422	0.461083	0.578809	1.96468e-172	1.41522e-169	6	6	6	chr11	125359247	125365561	6315	-	GRCh37
3	193310933	ENST00000361828	OPA1-204	mRNA	AMD	Brain._DLPFC_PEC	Brain: DLPFC (PEC) :: Homogenate :: All transcripts :: EpiXcan	0.54694	0.58442	1	0.922162	1	ENSG00000198836	OPA1	ENST00000361828	OPA1-204	0.0345886	0.0422535	0.0664856	1.59115e-13	1.6429e-12	8	8	8	chr3	193310933	193415599	104667	+	GRCh37
14	94594116	ENST00000555558	IFI27L2-204	aberrant_processed_transcript	AMD	Brain._DLPFC_PEC	Brain: DLPFC (PEC) :: Homogenate :: All transcripts :: EpiXcan	0.546878	0.584462	1	0.922162	1	ENSG00000119632	IFI27L2	ENST00000555558	IFI27L2-204	0.0305148	0.0595218	0.0319928	3.55315e-07	2.23763e-06	66	68	68	chr14	94594116	94595738	1623	-	GRCh37
13	107029140	ENST00000444865	LINC00460-203	lincRNA	AMD	Brain._DLPFC_PEC	Brain: DLPFC (PEC) :: Homogenate :: All transcripts :: EpiXcan	0.546853	0.58448	1	0.922162	1	ENSG00000233532	LINC00460	ENST00000444865	LINC00460-203	0.0678855	0.0100794	0.0178334	0.00016604	0.000777141	10	10	10	chr13	107029140	107029993	854	+	GRCh37
5	133737778	ENSG00000237190	CDKN2AIPNL	gene	AMD	Brain._DLPFC_PEC	Brain: DLPFC (PEC) :: Homogenate :: All transcripts :: EpiXcan	-0.546849	0.584482	1	0.922162	1	ENSG00000237190	CDKN2AIPNL			-0.0254529	0.0985604	0.129366	4.02256e-30	2.93528e-29	15	15	15	chr5	133737778	133747589	9812	-	GRCh37
17	27086440	ENST00000577376	FAM222B-203	mRNA	AMD	Brain._DLPFC_PEC	Brain: DLPFC (PEC) :: Homogenate :: All transcripts :: EpiXcan	0.546816	0.584505	1	0.922162	1	ENSG00000173065	FAM222B	ENST00000577376	FAM222B-203	0.041699	0.0105628	0.017158	0.000215225	0.00099339	13	13	13	chr17	27086440	27169808	83369	-	GRCh37
17	17206649	ENST00000389022	NT5M-201	mRNA	AMD	Brain._DLPFC_PEC	Brain: DLPFC (PEC) :: Homogenate :: All transcripts :: EpiXcan	0.546778	0.584531	1	0.922162	1	ENSG00000205309	NT5M	ENST00000389022	NT5M-201	0.047039	0.0299417	0.0527202	5.44556e-11	4.73439e-10	24	24	24	chr17	17206649	17250975	44327	+	GRCh37
5	70398725	ENSG00000251634	AC145138.1	pseudogene	AMD	Brain._DLPFC_PEC	Brain: DLPFC (PEC) :: Homogenate :: All transcripts :: EpiXcan	-0.546774	0.584534	1	0.922162	1	ENSG00000251634	AC145138.1			-0.0475745	0.0391719	0.0141222	0.000309461	0.000674384	48	55	55	chr5	70398725	70424580	25856	-	GRCh37
10	27485965	ENST00000375897	ACBD5-202	mRNA	AMD	Brain._DLPFC_PEC	Brain: DLPFC (PEC) :: Homogenate :: All transcripts :: EpiXcan	-0.546752	0.584549	1	0.922162	1	ENSG00000107897	ACBD5	ENST00000375897	ACBD5-202	-0.0957149	0.00628131	0.0140667	0.000751103	0.00323239	7	7	7	chr10	27485965	27529725	43761	-	GRCh37
6	123110471	ENST00000539041	SMPDL3A-203	mRNA	AMD	Brain._DLPFC_PEC	Brain: DLPFC (PEC) :: Homogenate :: All transcripts :: EpiXcan	0.546742	0.584556	1	0.922162	1	ENSG00000172594	SMPDL3A	ENST00000539041	SMPDL3A-203	0.049654	0.0283338	0.0190279	0.000101323	0.000487181	37	38	38	chr6	123110471	123130862	20392	+	GRCh37
5	86563705	ENSG00000145715	RASA1	gene	AMD	Brain._DLPFC_PEC	Brain: DLPFC (PEC) :: Homogenate :: All transcripts :: EpiXcan	0.54674	0.584558	1	0.922162	1	ENSG00000145715	RASA1			0.0170459	0.116835	0.134847	1.05825e-31	8.14071e-31	36	38	38	chr5	86563705	86687748	124044	+	GRCh37
1	175913967	ENSG00000143207	RFWD2	gene	AMD	Brain._DLPFC_PEC	Brain: DLPFC (PEC) :: Homogenate :: All transcripts :: EpiXcan	0.546718	0.584572	1	0.922162	1	ENSG00000143207	RFWD2			0.128145	0.00535638	0.0158341	0.000131626	0.000294723	12	12	12	chr1	175913967	176176629	262663	-	GRCh37
4	68582093	ENST00000513810	ST3GAL1P1-201	processed_pseudogene	AMD	Brain._DLPFC_PEC	Brain: DLPFC (PEC) :: Homogenate :: All transcripts :: EpiXcan	-0.546705	0.584581	1	0.922162	1	ENSG00000250656	ST3GAL1P1	ENST00000513810	ST3GAL1P1-201	-0.105658	0.00519867	0.0126757	0.00150275	0.00621942	11	11	11	chr4	68582093	68583106	1014	-	GRCh37
19	51815102	ENSG00000142549	IGLON5	gene	AMD	Brain._DLPFC_PEC	Brain: DLPFC (PEC) :: Homogenate :: All transcripts :: EpiXcan	-0.54669	0.584592	1	0.922162	1	ENSG00000142549	IGLON5			-0.0406913	0.0376162	0.0528484	1.36163e-12	5.05431e-12	21	21	21	chr19	51815102	51833608	18507	+	GRCh37
7	158820866	ENSG00000106018	VIPR2	gene	AMD	Brain._DLPFC_PEC	Brain: DLPFC (PEC) :: Homogenate :: All transcripts :: EpiXcan	-0.546672	0.584604	1	0.922162	1	ENSG00000106018	VIPR2			-0.0154121	0.275314	0.401157	5.70298e-113	2.62555e-111	51	54	54	chr7	158820866	158937649	116784	-	GRCh37
12	6601150	ENSG00000111639	MRPL51	gene	AMD	Brain._DLPFC_PEC	Brain: DLPFC (PEC) :: Homogenate :: All transcripts :: EpiXcan	0.546611	0.584646	1	0.922162	1	ENSG00000111639	MRPL51			0.0496177	0.0235545	0.0411085	4.89822e-10	1.57259e-09	11	11	11	chr12	6601150	6603007	1858	-	GRCh37
9	130565172	ENST00000488307	FPGS-216	processed_transcript	AMD	Brain._DLPFC_PEC	Brain: DLPFC (PEC) :: Homogenate :: All transcripts :: EpiXcan	-0.546597	0.584655	1	0.922162	1	ENSG00000136877	FPGS	ENST00000488307	FPGS-216	-0.0804411	0.0173886	0.0360157	6.5853e-08	4.44612e-07	18	18	18	chr9	130565172	130571161	5990	+	GRCh37
8	11197146	ENSG00000154316	TDH	pseudogene	AMD	Brain._DLPFC_PEC	Brain: DLPFC (PEC) :: Homogenate :: All transcripts :: EpiXcan	-0.546591	0.58466	1	0.922162	1	ENSG00000154316	TDH			-0.0210523	0.0951991	0.111797	5.93403e-26	3.7821e-25	46	47	47	chr8	11197146	11225961	28816	+	GRCh37
12	21417534	ENSG00000084453	SLCO1A2	gene	AMD	Brain._DLPFC_PEC	Brain: DLPFC (PEC) :: Homogenate :: All transcripts :: EpiXcan	-0.546571	0.584673	1	0.922162	1	ENSG00000084453	SLCO1A2			-0.0273479	0.0808363	0.0941393	9.81712e-22	5.35205e-21	38	41	41	chr12	21417534	21572528	154995	-	GRCh37
18	59000815	ENSG00000101542	CDH20	gene	AMD	Brain._DLPFC_PEC	Brain: DLPFC (PEC) :: Homogenate :: All transcripts :: EpiXcan	-0.546515	0.584712	1	0.922181	1	ENSG00000101542	CDH20			-0.0786891	0.00958118	0.018899	2.82317e-05	6.66141e-05	5	5	5	chr18	59000815	59223006	222192	+	GRCh37
19	4791757	ENST00000601192	AC005523.2-201	transcript	AMD	Brain._DLPFC_PEC	Brain: DLPFC (PEC) :: Homogenate :: All transcripts :: EpiXcan	-0.546312	0.584851	1	0.92222	1	ENSG00000269604	AC005523.2	ENST00000601192	AC005523.2-201	-0.0770187	0.0109766	0.0206636	4.25498e-05	0.000213874	10	10	10	chr19	4791757	4795567	3811	-	GRCh37
19	36279778	ENSG00000225872	LINC01529	lincRNA_gene	AMD	Brain._DLPFC_PEC	Brain: DLPFC (PEC) :: Homogenate :: All transcripts :: EpiXcan	-0.546309	0.584854	1	0.92222	1	ENSG00000225872	LINC01529			-0.0326784	0.0533395	0.0906539	6.35505e-21	3.35763e-20	18	18	18	chr19	36279778	36288787	9010	-	GRCh37
11	369804	ENST00000329962	B4GALNT4-201	mRNA	AMD	Brain._DLPFC_PEC	Brain: DLPFC (PEC) :: Homogenate :: All transcripts :: EpiXcan	0.546209	0.584923	1	0.92222	1	ENSG00000182272	B4GALNT4	ENST00000329962	B4GALNT4-201	0.0314281	0.0979227	0.113633	8.50632e-23	1.42228e-21	29	29	29	chr11	369804	382116	12313	+	GRCh37
19	57791419	ENST00000537645	ZNF460-202	mRNA	AMD	Brain._DLPFC_PEC	Brain: DLPFC (PEC) :: Homogenate :: All transcripts :: EpiXcan	-0.5462	0.584928	1	0.92222	1	ENSG00000197714	ZNF460	ENST00000537645	ZNF460-202	-0.037118	0.0361691	0.0701294	2.75335e-14	2.97936e-13	10	10	10	chr19	57791419	57803902	12484	+	GRCh37
2	98108978	ENSG00000196912	ANKRD36B	pseudogene	AMD	Brain._DLPFC_PEC	Brain: DLPFC (PEC) :: Homogenate :: All transcripts :: EpiXcan	-0.546179	0.584943	1	0.92222	1	ENSG00000196912	ANKRD36B			-0.0122023	0.485984	0.522544	1.15311e-167	1.25872e-165	64	66	66	chr2	98108978	98206428	97451	-	GRCh37
16	21845890	ENSG00000185864	NPIPB4	gene	AMD	Brain._DLPFC_PEC	Brain: DLPFC (PEC) :: Homogenate :: All transcripts :: EpiXcan	0.546178	0.584943	1	0.92222	1	ENSG00000185864	NPIPB4			0.0305899	0.0466111	0.102486	1.21117e-23	7.11946e-23	25	29	29	chr16	21845890	21892148	46259	-	GRCh37
19	41246761	ENSG00000188493	C19orf54	gene	AMD	Brain._DLPFC_PEC	Brain: DLPFC (PEC) :: Homogenate :: All transcripts :: EpiXcan	0.546172	0.584948	1	0.92222	1	ENSG00000188493	C19orf54			0.0479505	0.0307809	0.0306894	7.70169e-08	2.17457e-07	31	31	31	chr19	41246761	41257458	10698	-	GRCh37
16	20817751	ENSG00000005189	REXO5	gene	AMD	Brain._DLPFC_PEC	Brain: DLPFC (PEC) :: Homogenate :: All transcripts :: EpiXcan	-0.546112	0.584989	1	0.92222	1	ENSG00000005189	REXO5			-0.0225595	0.0620151	0.0426092	2.26434e-10	7.4259e-10	66	71	71	chr16	20817751	20860987	43237	+	GRCh37
16	1876968	ENSG00000180185	FAHD1	gene	AMD	Brain._DLPFC_PEC	Brain: DLPFC (PEC) :: Homogenate :: All transcripts :: EpiXcan	-0.546094	0.585001	1	0.92222	1	ENSG00000180185	FAHD1			-0.00783623	0.491108	0.551623	6.943e-185	1.00295e-182	67	68	68	chr16	1876968	1890208	13241	+	GRCh37
9	131092691	ENST00000461102	COQ4-203	processed_transcript	AMD	Brain._DLPFC_PEC	Brain: DLPFC (PEC) :: Homogenate :: All transcripts :: EpiXcan	-0.546039	0.585039	1	0.92222	1	ENSG00000167113	COQ4	ENST00000461102	COQ4-203	-0.0470107	0.0312532	0.0240177	1.20548e-05	6.46609e-05	38	38	38	chr9	131092691	131096347	3657	+	GRCh37
10	15144583	ENST00000466201	NMT2-203	processed_transcript	AMD	Brain._DLPFC_PEC	Brain: DLPFC (PEC) :: Homogenate :: All transcripts :: EpiXcan	0.546015	0.585056	1	0.92222	1	ENSG00000152465	NMT2	ENST00000466201	NMT2-203	0.0455936	0.0204269	0.0147711	0.000619112	0.00269142	28	28	28	chr10	15144583	15151827	7245	-	GRCh37
1	101491434	ENSG00000233184	AC093157.1	gene	AMD	Brain._DLPFC_PEC	Brain: DLPFC (PEC) :: Homogenate :: All transcripts :: EpiXcan	0.546011	0.585059	1	0.92222	1	ENSG00000233184	AC093157.1			0.0115544	0.459827	0.52776	5.53644e-171	6.42121e-169	43	45	45	chr1	101491434	101552821	61388	+	GRCh37
1	146674857	ENSG00000226015	CCT8P1	pseudogene	AMD	Brain._DLPFC_PEC	Brain: DLPFC (PEC) :: Homogenate :: All transcripts :: EpiXcan	0.545944	0.585105	1	0.922251	1	ENSG00000226015	CCT8P1			0.0470414	0.0239605	0.0481458	1.44039e-11	5.05791e-11	7	7	7	chr1	146674857	146676513	1657	-	GRCh37
17	4862521	ENSG00000091640	SPAG7	gene	AMD	Brain._DLPFC_PEC	Brain: DLPFC (PEC) :: Homogenate :: All transcripts :: EpiXcan	0.545835	0.585179	1	0.922296	1	ENSG00000091640	SPAG7			0.0192095	0.175551	0.230126	2.74202e-56	3.98485e-55	30	32	32	chr17	4862521	4871167	8647	-	GRCh37
9	131206866	ENST00000449048	AL359091.1-201	processed_pseudogene	AMD	Brain._DLPFC_PEC	Brain: DLPFC (PEC) :: Homogenate :: All transcripts :: EpiXcan	-0.545796	0.585206	1	0.922296	1	ENSG00000228510	RP11-339B21.8	ENST00000449048	AL359091.1-201	-0.0227344	0.0824081	0.114532	4.50958e-23	7.63381e-22	24	24	24	chr9	131206866	131208907	2042	+	GRCh37
12	13197218	ENSG00000084444	FAM234B	gene	AMD	Brain._DLPFC_PEC	Brain: DLPFC (PEC) :: Homogenate :: All transcripts :: EpiXcan	0.545785	0.585214	1	0.922296	1	ENSG00000084444	FAM234B			0.0200434	0.167488	0.230563	1.49311e-56	2.18566e-55	22	22	22	chr12	13197218	13295455	98238	+	GRCh37
22	19435416	ENSG00000185065	AC000068.1	gene	AMD	Brain._DLPFC_PEC	Brain: DLPFC (PEC) :: Homogenate :: All transcripts :: EpiXcan	-0.545639	0.585314	1	0.922358	1	ENSG00000185065	AC000068.1			-0.0274523	0.0741382	0.11421	1.49867e-26	9.75813e-26	15	15	15	chr22	19435416	19437628	2213	+	GRCh37
1	154179182	ENSG00000143612	C1orf43	gene	AMD	Brain._DLPFC_PEC	Brain: DLPFC (PEC) :: Homogenate :: All transcripts :: EpiXcan	0.545611	0.585333	1	0.922358	1	ENSG00000143612	C1orf43			0.0588368	0.0185919	0.0355097	6.01682e-09	1.8171e-08	16	16	16	chr1	154179182	154193104	13923	-	GRCh37
12	20522179	ENSG00000172572	PDE3A	gene	AMD	Brain._DLPFC_PEC	Brain: DLPFC (PEC) :: Homogenate :: All transcripts :: EpiXcan	0.545611	0.585333	1	0.922358	1	ENSG00000172572	PDE3A			0.02396	0.135069	0.16562	6.62227e-39	6.31945e-38	79	85	85	chr12	20522179	20837315	315137	+	GRCh37
9	114423615	ENST00000374293	GNG10-201	mRNA	AMD	Brain._DLPFC_PEC	Brain: DLPFC (PEC) :: Homogenate :: All transcripts :: EpiXcan	0.545549	0.585376	1	0.922362	1	ENSG00000242616	GNG10	ENST00000374293	GNG10-201	0.0178802	0.172835	0.252891	1.69694e-54	8.4277e-53	38	38	38	chr9	114423615	114432526	8912	+	GRCh37
4	174087220	ENST00000510523	AC105285.1-203	transcript	AMD	Brain._DLPFC_PEC	Brain: DLPFC (PEC) :: Homogenate :: All transcripts :: EpiXcan	-0.545436	0.585453	1	0.922362	1	ENSG00000245213	RP11-10K16.1	ENST00000510523	AC105285.1-203	-0.102886	0.00992285	0.0120615	0.00182487	0.00747263	21	21	21	chr4	174087220	174090078	2859	-	GRCh37
4	76503215	ENSG00000138769	CDKL2	gene	AMD	Brain._DLPFC_PEC	Brain: DLPFC (PEC) :: Homogenate :: All transcripts :: EpiXcan	-0.545408	0.585473	1	0.922362	1	ENSG00000138769	CDKL2			-0.018212	0.179745	0.230305	1.65509e-56	2.41691e-55	31	31	31	chr4	76503215	76555900	52686	-	GRCh37
11	637293	ENSG00000069696	DRD4	gene	AMD	Brain._DLPFC_PEC	Brain: DLPFC (PEC) :: Homogenate :: All transcripts :: EpiXcan	-0.545394	0.585482	1	0.922362	1	ENSG00000069696	DRD4			-0.127447	0.0045213	0.0260493	8.28841e-07	2.18787e-06	5	5	5	chr11	637293	640706	3414	+	GRCh37
14	102973213	ENST00000560748	ANKRD9-205	mRNA	AMD	Brain._DLPFC_PEC	Brain: DLPFC (PEC) :: Homogenate :: All transcripts :: EpiXcan	0.545382	0.585491	1	0.922362	1	ENSG00000156381	ANKRD9	ENST00000560748	ANKRD9-205	0.0182681	0.174255	0.221773	5.17288e-47	2.09567e-45	28	28	28	chr14	102973213	102976136	2924	-	GRCh37
3	53195215	ENST00000330452	PRKCD-201	mRNA	AMD	Brain._DLPFC_PEC	Brain: DLPFC (PEC) :: Homogenate :: All transcripts :: EpiXcan	-0.545374	0.585496	1	0.922362	1	ENSG00000163932	PRKCD	ENST00000330452	PRKCD-201	-0.0384874	0.0375829	0.0738124	6.23812e-15	7.03275e-14	13	13	13	chr3	53195215	53226570	31356	+	GRCh37
20	42136320	ENSG00000185513	L3MBTL1	gene	AMD	Brain._DLPFC_PEC	Brain: DLPFC (PEC) :: Homogenate :: All transcripts :: EpiXcan	0.54533	0.585527	1	0.922367	1	ENSG00000185513	L3MBTL1			0.0533196	0.0263724	0.0309133	5.31414e-08	1.51552e-07	31	31	31	chr20	42136320	42179590	43271	+	GRCh37
15	102506270	ENST00000558784	WASH3P-204	processed_transcript	AMD	Brain._DLPFC_PEC	Brain: DLPFC (PEC) :: Homogenate :: All transcripts :: EpiXcan	0.545232	0.585594	1	0.922398	1	ENSG00000185596	WASH3P	ENST00000558784	WASH3P-204	0.0696874	0.0141662	0.0857235	2.7601e-17	3.55499e-16	7	10	10	chr15	102506270	102516746	10477	+	GRCh37
17	56787220	ENST00000584804	RAD51C-217	mRNA	AMD	Brain._DLPFC_PEC	Brain: DLPFC (PEC) :: Homogenate :: All transcripts :: EpiXcan	0.545199	0.585617	1	0.922398	1	ENSG00000108384	RAD51C	ENST00000584804	RAD51C-217	0.041518	0.0317097	0.0411447	7.50709e-09	5.51522e-08	40	42	42	chr17	56787220	56811692	24473	+	GRCh37
16	16043434	ENSG00000103222	ABCC1	gene	AMD	Brain._DLPFC_PEC	Brain: DLPFC (PEC) :: Homogenate :: All transcripts :: EpiXcan	0.545184	0.585627	1	0.922398	1	ENSG00000103222	ABCC1			0.0694885	0.0197763	0.0172822	6.25875e-05	0.000143851	37	40	40	chr16	16043434	16236931	193498	+	GRCh37
12	56862301	ENSG00000176422	SPRYD4	gene	AMD	Brain._DLPFC_PEC	Brain: DLPFC (PEC) :: Homogenate :: All transcripts :: EpiXcan	0.54513	0.585664	1	0.922415	1	ENSG00000176422	SPRYD4			0.0325712	0.029703	0.0318281	4.50436e-08	1.29038e-07	33	34	34	chr12	56862301	56864763	2463	+	GRCh37
16	21963981	ENSG00000140740	UQCRC2	gene	AMD	Brain._DLPFC_PEC	Brain: DLPFC (PEC) :: Homogenate :: All transcripts :: EpiXcan	-0.545049	0.58572	1	0.922424	1	ENSG00000140740	UQCRC2			-0.08286	0.00871005	0.0217865	7.03696e-06	1.74291e-05	3	3	3	chr16	21963981	21994981	31001	+	GRCh37
2	176042795	ENST00000409194	ATP5G3-203	mRNA	AMD	Brain._DLPFC_PEC	Brain: DLPFC (PEC) :: Homogenate :: All transcripts :: EpiXcan	-0.545011	0.585746	1	0.922424	1	ENSG00000154518	ATP5G3	ENST00000409194	ATP5G3-203	-0.0374318	0.054256	0.0803061	1.71719e-16	2.114e-15	30	30	30	chr2	176042795	176046438	3644	-	GRCh37
20	62887121	ENST00000308824	PCMTD2-203	mRNA	AMD	Brain._DLPFC_PEC	Brain: DLPFC (PEC) :: Homogenate :: All transcripts :: EpiXcan	-0.545003	0.585752	1	0.922424	1	ENSG00000203880	PCMTD2	ENST00000308824	PCMTD2-203	-0.0377737	0.0694439	0.110223	3.70723e-22	6.0324e-21	20	20	20	chr20	62887121	62907583	20463	+	GRCh37
19	6372444	ENSG00000125652	ALKBH7	gene	AMD	Brain._DLPFC_PEC	Brain: DLPFC (PEC) :: Homogenate :: All transcripts :: EpiXcan	-0.54487	0.585843	1	0.922424	1	ENSG00000125652	ALKBH7			-0.0498112	0.0148183	0.0196807	2.00664e-05	4.7853e-05	23	23	23	chr19	6372444	6375042	2599	+	GRCh37
5	78073032	ENST00000264914	ARSB-201	mRNA	AMD	Brain._DLPFC_PEC	Brain: DLPFC (PEC) :: Homogenate :: All transcripts :: EpiXcan	0.544863	0.585848	1	0.922424	1	ENSG00000113273	ARSB	ENST00000264914	ARSB-201	0.0146657	0.301481	0.381827	1.02224e-91	1.26673e-89	41	41	41	chr5	78073032	78281608	208577	-	GRCh37
5	1363697	ENST00000504989	LINC01511-202	lincRNA	AMD	Brain._DLPFC_PEC	Brain: DLPFC (PEC) :: Homogenate :: All transcripts :: EpiXcan	0.544848	0.585858	1	0.922424	1	ENSG00000250584	RP11-325I22.2	ENST00000504989	LINC01511-202	0.0247901	0.11351	0.204848	5.98243e-43	2.10923e-41	15	15	15	chr5	1363697	1380182	16486	-	GRCh37
19	4528439	ENSG00000267385	AC011498.4	gene	AMD	Brain._DLPFC_PEC	Brain: DLPFC (PEC) :: Homogenate :: All transcripts :: EpiXcan	0.544804	0.585888	1	0.922424	1	ENSG00000267385	AC011498.4			0.130653	0.00507988	0.0123828	0.000689175	0.00146456	8	8	8	chr19	4528439	4540079	11641	-	GRCh37
1	227127989	ENST00000366777	COQ8A-201	mRNA	AMD	Brain._DLPFC_PEC	Brain: DLPFC (PEC) :: Homogenate :: All transcripts :: EpiXcan	0.544657	0.585989	1	0.922424	1	ENSG00000163050	ADCK3	ENST00000366777	COQ8A-201	0.0485692	0.0238962	0.0457599	1.19264e-09	9.33969e-09	13	13	13	chr1	227127989	227175245	47257	+	GRCh37
19	12035890	ENSG00000197054	ZNF763	gene	AMD	Brain._DLPFC_PEC	Brain: DLPFC (PEC) :: Homogenate :: All transcripts :: EpiXcan	0.54463	0.586008	1	0.922424	1	ENSG00000197054	ZNF763			0.0260288	0.075362	0.103934	2.78573e-24	1.67088e-23	18	18	18	chr19	12035890	12091196	55307	+	GRCh37
3	25639475	ENSG00000077097	TOP2B	gene	AMD	Brain._DLPFC_PEC	Brain: DLPFC (PEC) :: Homogenate :: All transcripts :: EpiXcan	0.544516	0.586086	1	0.922424	1	ENSG00000077097	TOP2B			0.0357076	0.045307	0.0736048	4.07353e-17	1.86931e-16	16	16	16	chr3	25639475	25706398	66924	-	GRCh37
16	616995	ENSG00000007541	PIGQ	gene	AMD	Brain._DLPFC_PEC	Brain: DLPFC (PEC) :: Homogenate :: All transcripts :: EpiXcan	-0.544498	0.586099	1	0.922424	1	ENSG00000007541	PIGQ			-0.0159942	0.244108	0.312286	3.50095e-81	8.42043e-80	23	23	23	chr16	616995	634136	17142	+	GRCh37
3	155093369	ENSG00000114805	PLCH1	gene	AMD	Brain._DLPFC_PEC	Brain: DLPFC (PEC) :: Homogenate :: All transcripts :: EpiXcan	-0.544437	0.586141	1	0.922424	1	ENSG00000114805	PLCH1			-0.0168422	0.21319	0.24604	8.06168e-61	1.28454e-59	134	141	141	chr3	155093369	155462856	369488	-	GRCh37
11	67410026	ENSG00000132744	ACY3	gene	AMD	Brain._DLPFC_PEC	Brain: DLPFC (PEC) :: Homogenate :: All transcripts :: EpiXcan	-0.544426	0.586148	1	0.922424	1	ENSG00000132744	ACY3			-0.0453523	0.0384249	0.0591149	6.56474e-14	2.60259e-13	13	14	14	chr11	67410026	67418130	8105	-	GRCh37
5	138282409	ENSG00000120725	SIL1	gene	AMD	Brain._DLPFC_PEC	Brain: DLPFC (PEC) :: Homogenate :: All transcripts :: EpiXcan	-0.544403	0.586164	1	0.922424	1	ENSG00000120725	SIL1			-0.0326657	0.0521122	0.0939306	1.18883e-21	6.45641e-21	11	11	11	chr5	138282409	138629246	346838	-	GRCh37
7	150646504	ENST00000473610	KCNH2-205	aberrant_processed_transcript	AMD	Brain._DLPFC_PEC	Brain: DLPFC (PEC) :: Homogenate :: All transcripts :: EpiXcan	0.544395	0.58617	1	0.922424	1	ENSG00000055118	KCNH2	ENST00000473610	KCNH2-205	0.113481	0.00400959	0.0205269	5.2214e-05	0.000259623	5	5	5	chr7	150646504	150652916	6413	-	GRCh37
14	31915242	ENSG00000129480	DTD2	gene	AMD	Brain._DLPFC_PEC	Brain: DLPFC (PEC) :: Homogenate :: All transcripts :: EpiXcan	0.544362	0.586192	1	0.922424	1	ENSG00000129480	DTD2			0.0236076	0.165748	0.242918	2.60393e-60	4.11646e-59	38	43	43	chr14	31915242	31926716	11475	-	GRCh37
4	83612890	ENSG00000270480	AC073413.1	pseudogene	AMD	Brain._DLPFC_PEC	Brain: DLPFC (PEC) :: Homogenate :: All transcripts :: EpiXcan	0.544359	0.586194	1	0.922424	1	ENSG00000270480	AC073413.1			0.101913	0.00583962	0.0153388	0.000159908	0.000355901	11	11	11	chr4	83612890	83613621	732	+	GRCh37
19	18553705	ENSG00000256989	AC010335.1	pseudogene	AMD	Brain._DLPFC_PEC	Brain: DLPFC (PEC) :: Homogenate :: All transcripts :: EpiXcan	0.544323	0.586219	1	0.922424	1	ENSG00000256989	AC010335.1			0.0967224	0.00597212	0.0255711	1.13452e-06	2.96653e-06	5	5	5	chr19	18553705	18554469	765	-	GRCh37
19	21265056	ENST00000291770	ZNF714-005	mRNA	AMD	Brain._DLPFC_PEC	Brain: DLPFC (PEC) :: Homogenate :: All transcripts :: EpiXcan	-0.544261	0.586262	1	0.922424	1	ENSG00000160352	ZNF714	ENST00000291770	ZNF714-005	-0.030395	0.0600765	0.0818955	5.56825e-17	7.05193e-16	17	20	20	chr19	21265056	21301280	36225	+	GRCh37
22	38201114	ENSG00000189060	H1F0	gene	AMD	Brain._DLPFC_PEC	Brain: DLPFC (PEC) :: Homogenate :: All transcripts :: EpiXcan	0.544239	0.586277	1	0.922424	1	ENSG00000189060	H1F0			0.0162905	0.0591507	0.137805	6.21803e-32	4.82017e-31	16	18	18	chr22	38201114	38203442	2329	+	GRCh37
2	128056306	ENST00000409947	MAP3K2-203	mRNA	AMD	Brain._DLPFC_PEC	Brain: DLPFC (PEC) :: Homogenate :: All transcripts :: EpiXcan	-0.544226	0.586286	1	0.922424	1	ENSG00000169967	MAP3K2	ENST00000409947	MAP3K2-203	-0.0395539	0.034686	0.0460035	1.01174e-09	7.9667e-09	35	36	36	chr2	128056306	128146041	89736	-	GRCh37
3	33837180	ENSG00000271643	AC112220.4	lincRNA_gene	AMD	Brain._DLPFC_PEC	Brain: DLPFC (PEC) :: Homogenate :: All transcripts :: EpiXcan	0.544208	0.586298	1	0.922424	1	ENSG00000271643	AC112220.4			0.015842	0.23526	0.305441	8.78468e-79	2.02602e-77	26	27	27	chr3	33837180	33838442	1263	-	GRCh37
20	61975420	ENSG00000101204	CHRNA4	gene	AMD	Brain._DLPFC_PEC	Brain: DLPFC (PEC) :: Homogenate :: All transcripts :: EpiXcan	-0.54418	0.586318	1	0.922424	1	ENSG00000101204	CHRNA4			-0.0321911	0.0599059	0.0833492	2.95274e-19	1.47938e-18	28	29	29	chr20	61975420	62009753	34334	-	GRCh37
16	16416162	ENST00000537112	AC138969.1-203	processed_transcript	AMD	Brain._DLPFC_PEC	Brain: DLPFC (PEC) :: Homogenate :: All transcripts :: EpiXcan	-0.544155	0.586335	1	0.922424	1	ENSG00000183889	NPIPA7	ENST00000537112	AC138969.1-203	-0.0202283	0.190992	0.276759	7.79234e-61	4.61195e-59	33	37	37	chr16	16416162	16444443	28282	+	GRCh37
1	114267957	ENST00000472612	PHTF1-208	processed_transcript	AMD	Brain._DLPFC_PEC	Brain: DLPFC (PEC) :: Homogenate :: All transcripts :: EpiXcan	-0.544147	0.586341	1	0.922424	1	ENSG00000116793	PHTF1	ENST00000472612	PHTF1-208	-0.041803	0.0198603	0.0224534	2.25305e-05	0.000117012	31	31	31	chr1	114267957	114280890	12934	-	GRCh37
2	18059945	ENST00000304101	KCNS3-201	mRNA	AMD	Brain._DLPFC_PEC	Brain: DLPFC (PEC) :: Homogenate :: All transcripts :: EpiXcan	0.544109	0.586366	1	0.922424	1	ENSG00000170745	KCNS3	ENST00000304101	KCNS3-201	0.0547024	0.0174652	0.0138101	0.000889142	0.00379347	26	27	27	chr2	18059945	18114228	54284	+	GRCh37
11	767222	ENST00000528309	GATD1-208	mRNA	AMD	Brain._DLPFC_PEC	Brain: DLPFC (PEC) :: Homogenate :: All transcripts :: EpiXcan	-0.544039	0.586415	1	0.922451	1	ENSG00000177225	PDDC1	ENST00000528309	GATD1-208	-0.0430292	0.0508254	0.0369401	4.73436e-08	3.2392e-07	55	55	55	chr11	767222	774068	6847	-	GRCh37
18	18526867	ENST00000399799	ROCK1-201	mRNA	AMD	Brain._DLPFC_PEC	Brain: DLPFC (PEC) :: Homogenate :: All transcripts :: EpiXcan	-0.543981	0.586455	1	0.922451	1	ENSG00000067900	ROCK1	ENST00000399799	ROCK1-201	-0.0559009	0.026805	0.0549272	1.52658e-11	1.37905e-10	3	3	3	chr18	18526867	18691812	164946	-	GRCh37
20	61472467	ENSG00000101190	TCFL5	gene	AMD	Brain._DLPFC_PEC	Brain: DLPFC (PEC) :: Homogenate :: All transcripts :: EpiXcan	0.543967	0.586464	1	0.922451	1	ENSG00000101190	TCFL5			0.0175222	0.241931	0.269191	3.35028e-68	6.33898e-67	97	100	100	chr20	61472467	61493115	20649	-	GRCh37
18	33739920	ENST00000541294	ELP2-217	aberrant_processed_transcript	AMD	Brain._DLPFC_PEC	Brain: DLPFC (PEC) :: Homogenate :: All transcripts :: EpiXcan	0.543859	0.586539	1	0.922526	1	ENSG00000134759	ELP2	ENST00000541294	ELP2-217	0.0675941	0.0149532	0.0206947	4.73731e-05	0.000236922	17	17	17	chr18	33739920	33745188	5269	+	GRCh37
7	30671581	ENST00000496643	GARS-209	aberrant_processed_transcript	AMD	Brain._DLPFC_PEC	Brain: DLPFC (PEC) :: Homogenate :: All transcripts :: EpiXcan	-0.54369	0.586655	1	0.922667	1	ENSG00000106105	GARS	ENST00000496643	GARS-209	-0.0965467	0.00490475	0.0170924	0.00023316	0.00107115	13	17	17	chr7	30671581	30673649	2069	+	GRCh37
12	132628993	ENSG00000184967	NOC4L	gene	AMD	Brain._DLPFC_PEC	Brain: DLPFC (PEC) :: Homogenate :: All transcripts :: EpiXcan	-0.543584	0.586728	1	0.922672	1	ENSG00000184967	NOC4L			-0.0329392	0.0245235	0.0238915	2.37491e-06	6.07232e-06	30	32	32	chr12	132628993	132637013	8021	+	GRCh37
11	47292208	ENST00000543925	AC018410.1-201	transcript	AMD	Brain._DLPFC_PEC	Brain: DLPFC (PEC) :: Homogenate :: All transcripts :: EpiXcan	0.543568	0.586739	1	0.922672	1	ENSG00000256746	RP11-17G12.3	ENST00000543925	AC018410.1-201	0.101537	0.00471856	0.0131105	0.00128296	0.00536059	4	4	4	chr11	47292208	47293661	1454	-	GRCh37
15	83133437	ENST00000379430	CSPG4P10-201	pseudogene	AMD	Brain._DLPFC_PEC	Brain: DLPFC (PEC) :: Homogenate :: All transcripts :: EpiXcan	-0.543483	0.586798	1	0.922672	1	ENSG00000205271	CSPG4P10	ENST00000379430	CSPG4P10-201	-0.0926357	0.00675398	0.0134888	0.00106171	0.00448499	14	14	14	chr15	83133437	83145983	12547	+	GRCh37
1	180910329	ENST00000461346	KIAA1614-203	processed_transcript	AMD	Brain._DLPFC_PEC	Brain: DLPFC (PEC) :: Homogenate :: All transcripts :: EpiXcan	0.543406	0.58685	1	0.922672	1	ENSG00000135835	KIAA1614	ENST00000461346	KIAA1614-203	0.0652421	0.0116856	0.0134152	0.00110332	0.00465146	14	14	14	chr1	180910329	180920061	9733	+	GRCh37
2	222282747	ENST00000469354	EPHA4-211	processed_transcript	AMD	Brain._DLPFC_PEC	Brain: DLPFC (PEC) :: Homogenate :: All transcripts :: EpiXcan	0.543376	0.586871	1	0.922672	1	ENSG00000116106	EPHA4	ENST00000469354	EPHA4-211	0.0376348	0.0386097	0.0453615	1.29964e-09	1.01489e-08	31	32	32	chr2	222282747	222290295	7549	-	GRCh37
2	220299568	ENSG00000072195	SPEG	gene	AMD	Brain._DLPFC_PEC	Brain: DLPFC (PEC) :: Homogenate :: All transcripts :: EpiXcan	-0.543347	0.586891	1	0.922672	1	ENSG00000072195	SPEG			-0.0608443	0.0114255	0.0190654	2.32008e-05	5.50775e-05	11	11	11	chr2	220299568	220363009	63442	+	GRCh37
14	73603155	ENST00000324501	PSEN1-201	mRNA	AMD	Brain._DLPFC_PEC	Brain: DLPFC (PEC) :: Homogenate :: All transcripts :: EpiXcan	0.543316	0.586912	1	0.922672	1	ENSG00000080815	PSEN1	ENST00000324501	PSEN1-201	0.0272705	0.087821	0.12999	2.69083e-26	5.23863e-25	36	36	36	chr14	73603155	73690399	87245	+	GRCh37
17	411908	ENSG00000141252	VPS53	gene	AMD	Brain._DLPFC_PEC	Brain: DLPFC (PEC) :: Homogenate :: All transcripts :: EpiXcan	0.543274	0.586941	1	0.922672	1	ENSG00000141252	VPS53			0.0173886	0.186626	0.254702	3.73791e-63	6.25335e-62	20	20	20	chr17	411908	624957	213050	-	GRCh37
5	180688213	ENST00000514146	TRIM52-AS1-204	transcript	AMD	Brain._DLPFC_PEC	Brain: DLPFC (PEC) :: Homogenate :: All transcripts :: EpiXcan	-0.543231	0.586971	1	0.922672	1	ENSG00000248275	TRIM52-AS1	ENST00000514146	TRIM52-AS1-204	-0.0160221	0.300648	0.386437	2.41281e-93	3.06711e-91	15	16	16	chr5	180688213	180691262	3050	+	GRCh37
17	80572438	ENST00000392325	WDR45B-201	mRNA	AMD	Brain._DLPFC_PEC	Brain: DLPFC (PEC) :: Homogenate :: All transcripts :: EpiXcan	-0.543215	0.586982	1	0.922672	1	ENSG00000141580	WDR45B	ENST00000392325	WDR45B-201	-0.055031	0.0257454	0.0347328	1.30431e-07	8.57486e-07	21	21	21	chr17	80572438	80606411	33974	-	GRCh37
19	990647	ENST00000591276	WDR18-208	aberrant_processed_transcript	AMD	Brain._DLPFC_PEC	Brain: DLPFC (PEC) :: Homogenate :: All transcripts :: EpiXcan	-0.543195	0.586995	1	0.922672	1	ENSG00000065268	WDR18	ENST00000591276	WDR18-208	-0.0891707	0.00763016	0.0225798	2.14604e-05	0.000111762	6	6	6	chr19	990647	991334	688	+	GRCh37
4	108852741	ENST00000513302	CYP2U1-203	processed_transcript	AMD	Brain._DLPFC_PEC	Brain: DLPFC (PEC) :: Homogenate :: All transcripts :: EpiXcan	0.543127	0.587042	1	0.922672	1	ENSG00000155016	CYP2U1	ENST00000513302	CYP2U1-203	0.015731	0.260115	0.299685	4.27824e-69	3.11468e-67	43	43	43	chr4	108852741	108857763	5023	+	GRCh37
1	201487831	ENST00000441932	RPS10P7-201	lincRNA	AMD	Brain._DLPFC_PEC	Brain: DLPFC (PEC) :: Homogenate :: All transcripts :: EpiXcan	0.543116	0.58705	1	0.922672	1	ENSG00000223396	RPS10P7	ENST00000441932	RPS10P7-201	0.040169	0.0367396	0.0485135	3.23689e-10	2.65229e-09	19	20	20	chr1	201487831	201499602	11772	+	GRCh37
5	57878048	ENST00000513316	RAB3C-204	processed_transcript	AMD	Brain._DLPFC_PEC	Brain: DLPFC (PEC) :: Homogenate :: All transcripts :: EpiXcan	0.54311	0.587054	1	0.922672	1	ENSG00000152932	RAB3C	ENST00000513316	RAB3C-204	0.0630114	0.0203362	0.0237751	1.26255e-05	6.75706e-05	30	30	30	chr5	57878048	57913698	35651	+	GRCh37
1	209789926	ENST00000455193	LAMB3-205	mRNA	AMD	Brain._DLPFC_PEC	Brain: DLPFC (PEC) :: Homogenate :: All transcripts :: EpiXcan	-0.543102	0.58706	1	0.922672	1	ENSG00000196878	LAMB3	ENST00000455193	LAMB3-205	-0.0286446	0.0852751	0.0609711	1.26988e-12	1.23545e-11	96	101	101	chr1	209789926	209792143	2218	-	GRCh37
2	239335465	ENST00000264607	ASB1-201	mRNA	AMD	Brain._DLPFC_PEC	Brain: DLPFC (PEC) :: Homogenate :: All transcripts :: EpiXcan	-0.543009	0.587124	1	0.92271	1	ENSG00000065802	ASB1	ENST00000264607	ASB1-201	-0.0327248	0.0459361	0.0470501	6.49865e-10	5.19851e-09	47	48	48	chr2	239335465	239360891	25427	+	GRCh37
12	6556996	ENST00000447687	CD27-AS1-203	aberrant_processed_transcript	AMD	Brain._DLPFC_PEC	Brain: DLPFC (PEC) :: Homogenate :: All transcripts :: EpiXcan	-0.542944	0.587168	1	0.92271	1	ENSG00000215039	CD27-AS1	ENST00000447687	CD27-AS1-203	-0.0228941	0.0815709	0.0951648	3.71208e-19	5.24886e-18	52	53	53	chr12	6556996	6557951	956	-	GRCh37
12	129497881	ENSG00000256581	NLRP9P1	pseudogene	AMD	Brain._DLPFC_PEC	Brain: DLPFC (PEC) :: Homogenate :: All transcripts :: EpiXcan	-0.542923	0.587183	1	0.92271	1	ENSG00000256581	NLRP9P1			-0.0372496	0.0440273	0.0524829	1.54234e-12	5.70403e-12	39	39	39	chr12	129497881	129501208	3328	+	GRCh37
17	73598382	ENST00000584323	MYO15B-227	aberrant_processed_transcript	AMD	Brain._DLPFC_PEC	Brain: DLPFC (PEC) :: Homogenate :: All transcripts :: EpiXcan	-0.542911	0.587191	1	0.92271	1	ENSG00000266714	MYO15B	ENST00000584323	MYO15B-227	-0.054758	0.0204122	0.0330217	2.72322e-07	1.7347e-06	16	17	17	chr17	73598382	73599142	761	+	GRCh37
10	1245386	ENST00000477140	ADARB2-206	processed_transcript	AMD	Brain._DLPFC_PEC	Brain: DLPFC (PEC) :: Homogenate :: All transcripts :: EpiXcan	-0.542783	0.587279	1	0.922806	1	ENSG00000185736	ADARB2	ENST00000477140	ADARB2-206	-0.0448198	0.0312999	0.0390258	1.79413e-08	1.2767e-07	15	16	16	chr10	1245386	1246311	926	-	GRCh37
5	82767583	ENST00000512590	VCAN-208	mRNA	AMD	Brain._DLPFC_PEC	Brain: DLPFC (PEC) :: Homogenate :: All transcripts :: EpiXcan	-0.542582	0.587418	1	0.922982	1	ENSG00000038427	VCAN	ENST00000512590	VCAN-208	-0.102715	0.00747157	0.0288617	1.51207e-06	8.93557e-06	9	9	9	chr5	82767583	82876981	109399	+	GRCh37
18	33048298	ENST00000590757	INO80C-210	mRNA	AMD	Brain._DLPFC_PEC	Brain: DLPFC (PEC) :: Homogenate :: All transcripts :: EpiXcan	-0.542422	0.587528	1	0.923018	1	ENSG00000153391	INO80C	ENST00000590757	INO80C-210	-0.0599351	0.0183479	0.0203682	5.46096e-05	0.000270835	28	28	28	chr18	33048298	33077868	29571	-	GRCh37
7	158823209	ENST00000402066	VIPR2-203	mRNA	AMD	Brain._DLPFC_PEC	Brain: DLPFC (PEC) :: Homogenate :: All transcripts :: EpiXcan	-0.542404	0.58754	1	0.923018	1	ENSG00000106018	VIPR2	ENST00000402066	VIPR2-203	-0.0635759	0.016736	0.0408703	8.33176e-09	6.09128e-08	7	7	7	chr7	158823209	158937551	114343	-	GRCh37
2	216235066	ENST00000461974	FN1-215	aberrant_processed_transcript	AMD	Brain._DLPFC_PEC	Brain: DLPFC (PEC) :: Homogenate :: All transcripts :: EpiXcan	-0.542387	0.587552	1	0.923018	1	ENSG00000115414	FN1	ENST00000461974	FN1-215	-0.105525	0.00446122	0.0165633	0.000282998	0.00128597	7	7	7	chr2	216235066	216237205	2140	-	GRCh37
3	195676059	ENSG00000260261	AC124944.3	lincRNA_gene	AMD	Brain._DLPFC_PEC	Brain: DLPFC (PEC) :: Homogenate :: All transcripts :: EpiXcan	-0.542386	0.587552	1	0.923018	1	ENSG00000260261	AC124944.3			-0.0169308	0.177198	0.209249	1.18973e-50	1.51138e-49	58	58	58	chr3	195676059	195679566	3508	-	GRCh37
7	155174771	ENST00000401499	AC008060.1-201	mRNA	AMD	Brain._DLPFC_PEC	Brain: DLPFC (PEC) :: Homogenate :: All transcripts :: EpiXcan	-0.542334	0.587588	1	0.923018	1	ENSG00000218672	AC008060.7	ENST00000401499	AC008060.1-201	-0.0145864	0.275828	0.340632	6.99628e-79	6.58044e-77	26	26	26	chr7	155174771	155189051	14281	+	GRCh37
19	43876894	ENSG00000204933	CD177P1	pseudogene	AMD	Brain._DLPFC_PEC	Brain: DLPFC (PEC) :: Homogenate :: All transcripts :: EpiXcan	-0.542294	0.587616	1	0.923018	1	ENSG00000204933	CD177P1			-0.0351868	0.0526561	0.0786992	2.49846e-18	1.20618e-17	19	20	20	chr19	43876894	43883276	6383	-	GRCh37
10	88820218	ENST00000465164	GLUD1-202	processed_transcript	AMD	Brain._DLPFC_PEC	Brain: DLPFC (PEC) :: Homogenate :: All transcripts :: EpiXcan	-0.54217	0.587702	1	0.923018	1	ENSG00000148672	GLUD1	ENST00000465164	GLUD1-202	-0.0493024	0.0210209	0.0501361	1.64022e-10	1.37384e-09	5	5	5	chr10	88820218	88820809	592	-	GRCh37
3	110790590	ENST00000485303	NECTIN3-206	mRNA	AMD	Brain._DLPFC_PEC	Brain: DLPFC (PEC) :: Homogenate :: All transcripts :: EpiXcan	0.542167	0.587703	1	0.923018	1	ENSG00000177707	PVRL3	ENST00000485303	NECTIN3-206	0.0615525	0.0173798	0.0194991	8.30935e-05	0.000403605	24	24	24	chr3	110790590	110854801	64212	+	GRCh37
8	38848891	ENST00000522434	TM2D2-209	processed_transcript	AMD	Brain._DLPFC_PEC	Brain: DLPFC (PEC) :: Homogenate :: All transcripts :: EpiXcan	0.54216	0.587708	1	0.923018	1	ENSG00000169490	TM2D2	ENST00000522434	TM2D2-209	0.0219395	0.127545	0.136543	3.82479e-29	8.31812e-28	31	34	34	chr8	38848891	38854028	5138	-	GRCh37
16	88721793	ENST00000569177	MVD-217	mRNA	AMD	Brain._DLPFC_PEC	Brain: DLPFC (PEC) :: Homogenate :: All transcripts :: EpiXcan	0.542113	0.587741	1	0.923018	1	ENSG00000167508	MVD	ENST00000569177	MVD-217	0.0352593	0.0562029	0.102687	1.27858e-20	1.9368e-19	8	8	8	chr16	88721793	88729545	7753	-	GRCh37
11	98891706	ENST00000528727	CNTN5-210	aberrant_processed_transcript	AMD	Brain._DLPFC_PEC	Brain: DLPFC (PEC) :: Homogenate :: All transcripts :: EpiXcan	0.542067	0.587772	1	0.923018	1	ENSG00000149972	CNTN5	ENST00000528727	CNTN5-210	0.0551032	0.0352601	0.034529	1.24196e-07	8.17953e-07	60	60	60	chr11	98891706	100096179	1204474	+	GRCh37
16	89962398	ENST00000570116	TCF25-224	aberrant_processed_transcript	AMD	Brain._DLPFC_PEC	Brain: DLPFC (PEC) :: Homogenate :: All transcripts :: EpiXcan	0.542055	0.58778	1	0.923018	1	ENSG00000141002	TCF25	ENST00000570116	TCF25-224	0.0329105	0.0532851	0.0629357	4.72948e-13	4.7306e-12	17	19	19	chr16	89962398	89977758	15361	+	GRCh37
1	171673645	ENST00000482519	VAMP4-204	processed_transcript	AMD	Brain._DLPFC_PEC	Brain: DLPFC (PEC) :: Homogenate :: All transcripts :: EpiXcan	-0.542042	0.58779	1	0.923018	1	ENSG00000117533	VAMP4	ENST00000482519	VAMP4-204	-0.0546887	0.014519	0.0237816	1.26318e-05	6.76003e-05	19	20	20	chr1	171673645	171711205	37561	-	GRCh37
17	49517014	ENST00000588341	LINC02073-201	lincRNA	AMD	Brain._DLPFC_PEC	Brain: DLPFC (PEC) :: Homogenate :: All transcripts :: EpiXcan	-0.541932	0.587865	1	0.923078	1	ENSG00000267452	RP11-1018N14.5	ENST00000588341	LINC02073-201	-0.0258385	0.0855536	0.120806	1.69047e-24	3.04735e-23	37	39	39	chr17	49517014	49523163	6150	+	GRCh37
17	44397045	ENST00000579044	RN7SL656P-201	transcript	AMD	Brain._DLPFC_PEC	Brain: DLPFC (PEC) :: Homogenate :: All transcripts :: EpiXcan	-0.541909	0.587881	1	0.923078	1	ENSG00000265411	RN7SL656P	ENST00000579044	RN7SL656P-201	-0.05897	0.0165115	0.0472529	6.27097e-10	5.02409e-09	12	17	17	chr17	44397045	44397325	281	+	GRCh37
8	127564687	ENSG00000168672	FAM84B	gene	AMD	Brain._DLPFC_PEC	Brain: DLPFC (PEC) :: Homogenate :: All transcripts :: EpiXcan	-0.54187	0.587908	1	0.923078	1	ENSG00000168672	FAM84B			-0.082419	0.00776631	0.0105212	0.00182728	0.00377247	23	24	24	chr8	127564687	127570638	5952	-	GRCh37
6	146239553	ENST00000523276	SHPRH-210	aberrant_processed_transcript	AMD	Brain._DLPFC_PEC	Brain: DLPFC (PEC) :: Homogenate :: All transcripts :: EpiXcan	0.541797	0.587958	1	0.923115	1	ENSG00000146414	SHPRH	ENST00000523276	SHPRH-210	0.0349407	0.0486465	0.0786	5.6456e-16	6.76685e-15	16	17	17	chr6	146239553	146248472	8920	-	GRCh37
16	89884587	ENSG00000204991	SPIRE2	gene	AMD	Brain._DLPFC_PEC	Brain: DLPFC (PEC) :: Homogenate :: All transcripts :: EpiXcan	0.541722	0.58801	1	0.923154	1	ENSG00000204991	SPIRE2			0.0236491	0.14189	0.174498	3.05812e-41	3.11546e-40	42	44	44	chr16	89884587	89937727	53141	+	GRCh37
1	222997226	ENST00000442171	AL392172.1-211	lincRNA	AMD	Brain._DLPFC_PEC	Brain: DLPFC (PEC) :: Homogenate :: All transcripts :: EpiXcan	-0.541641	0.588066	1	0.923156	1	ENSG00000228106	RP11-452F19.3	ENST00000442171	AL392172.1-211	-0.0522612	0.0186265	0.0195221	6.97395e-05	0.000341815	14	15	15	chr1	222997226	223010726	13501	+	GRCh37
8	27142404	ENST00000305364	TRIM35-201	mRNA	AMD	Brain._DLPFC_PEC	Brain: DLPFC (PEC) :: Homogenate :: All transcripts :: EpiXcan	-0.541633	0.588071	1	0.923156	1	ENSG00000104228	TRIM35	ENST00000305364	TRIM35-201	-0.0174115	0.204833	0.272771	2.58458e-59	1.47359e-57	28	28	28	chr8	27142404	27168836	26433	-	GRCh37
12	50135340	ENST00000267115	TMBIM6-201	mRNA	AMD	Brain._DLPFC_PEC	Brain: DLPFC (PEC) :: Homogenate :: All transcripts :: EpiXcan	0.541603	0.588092	1	0.923156	1	ENSG00000139644	TMBIM6	ENST00000267115	TMBIM6-201	0.230907	0.00102705	0.30468	4.95063e-69	3.60124e-67	2	20	20	chr12	50135340	50158713	23374	+	GRCh37
19	50015892	ENST00000599701	FCGRT-216	mRNA	AMD	Brain._DLPFC_PEC	Brain: DLPFC (PEC) :: Homogenate :: All transcripts :: EpiXcan	0.541409	0.588226	1	0.923324	1	ENSG00000104870	FCGRT	ENST00000599701	FCGRT-216	0.120632	0.00470174	0.0219646	2.91948e-05	0.000149649	2	2	2	chr19	50015892	50017678	1787	+	GRCh37
8	141668504	ENST00000517712	PTK2-206	mRNA	AMD	Brain._DLPFC_PEC	Brain: DLPFC (PEC) :: Homogenate :: All transcripts :: EpiXcan	-0.54133	0.58828	1	0.923367	1	ENSG00000169398	PTK2	ENST00000517712	PTK2-206	-0.0267466	0.0787305	0.122798	8.95064e-25	1.63178e-23	26	26	26	chr8	141668504	141680363	11860	-	GRCh37
1	20915441	ENSG00000158825	CDA	gene	AMD	Brain._DLPFC_PEC	Brain: DLPFC (PEC) :: Homogenate :: All transcripts :: EpiXcan	-0.541037	0.588482	1	0.923594	1	ENSG00000158825	CDA			-0.0371149	0.0376385	0.0538972	7.86263e-13	2.95956e-12	15	15	15	chr1	20915441	20945401	29961	+	GRCh37
8	144718332	ENST00000458270	ZNF623-201	mRNA	AMD	Brain._DLPFC_PEC	Brain: DLPFC (PEC) :: Homogenate :: All transcripts :: EpiXcan	-0.540979	0.588522	1	0.923594	1	ENSG00000183309	ZNF623	ENST00000458270	ZNF623-201	-0.0210861	0.112623	0.177142	2.3419e-36	6.66756e-35	7	7	7	chr8	144718332	144734546	16215	+	GRCh37
6	58272352	ENSG00000215190	LINC00680	processed_transcript	AMD	Brain._DLPFC_PEC	Brain: DLPFC (PEC) :: Homogenate :: All transcripts :: EpiXcan	-0.540951	0.588542	1	0.923594	1	ENSG00000215190	LINC00680			-0.0104051	0.48223	0.527176	9.0696e-173	1.07781e-170	20	23	23	chr6	58272352	58287779	15428	-	GRCh37
9	99449338	ENST00000423924	AL589843.1-201	lincRNA	AMD	Brain._DLPFC_PEC	Brain: DLPFC (PEC) :: Homogenate :: All transcripts :: EpiXcan	0.54093	0.588556	1	0.923594	1	ENSG00000224848	RP11-535M15.1	ENST00000423924	AL589843.1-201	0.0166437	0.213365	0.289946	1.2506e-64	8.24434e-63	12	12	12	chr9	99449338	99483403	34066	+	GRCh37
10	11784365	ENSG00000134463	ECHDC3	gene	AMD	Brain._DLPFC_PEC	Brain: DLPFC (PEC) :: Homogenate :: All transcripts :: EpiXcan	-0.540855	0.588607	1	0.923594	1	ENSG00000134463	ECHDC3			-0.027765	0.117574	0.136721	1.0876e-31	8.36115e-31	66	67	67	chr10	11784365	11806069	21705	+	GRCh37
12	127210816	ENSG00000189238	LINC00943	lincRNA_gene	AMD	Brain._DLPFC_PEC	Brain: DLPFC (PEC) :: Homogenate :: All transcripts :: EpiXcan	0.540851	0.58861	1	0.923594	1	ENSG00000189238	LINC00943			0.102737	0.0106169	0.0153581	0.000148826	0.000331911	21	21	21	chr12	127210816	127230798	19983	+	GRCh37
8	92142582	ENST00000518487	LRRC69-204	aberrant_processed_transcript	AMD	Brain._DLPFC_PEC	Brain: DLPFC (PEC) :: Homogenate :: All transcripts :: EpiXcan	-0.540848	0.588612	1	0.923594	1	ENSG00000214954	LRRC69	ENST00000518487	LRRC69-204	-0.0374057	0.053219	0.0568702	6.93777e-12	6.42447e-11	40	42	42	chr8	92142582	92145592	3011	+	GRCh37
1	19630459	ENSG00000053371	AKR7A2	gene	AMD	Brain._DLPFC_PEC	Brain: DLPFC (PEC) :: Homogenate :: All transcripts :: EpiXcan	0.540808	0.58864	1	0.923596	1	ENSG00000053371	AKR7A2			0.0606678	0.0144362	0.0161174	0.000115254	0.000259414	22	22	22	chr1	19630459	19638640	8182	-	GRCh37
1	75667816	ENST00000370859	SLC44A5-202	mRNA	AMD	Brain._DLPFC_PEC	Brain: DLPFC (PEC) :: Homogenate :: All transcripts :: EpiXcan	0.540744	0.588684	1	0.923616	1	ENSG00000137968	SLC44A5	ENST00000370859	SLC44A5-202	0.0972673	0.00485789	0.0227506	1.94194e-05	0.000101629	21	22	22	chr1	75667816	76076801	408986	-	GRCh37
19	19010323	ENST00000262812	COPE-201	mRNA	AMD	Brain._DLPFC_PEC	Brain: DLPFC (PEC) :: Homogenate :: All transcripts :: EpiXcan	-0.540711	0.588707	1	0.923616	1	ENSG00000105669	COPE	ENST00000262812	COPE-201	-0.0418144	0.0355838	0.0352515	9.80559e-08	6.51165e-07	32	34	34	chr19	19010323	19030206	19884	-	GRCh37
8	146273246	ENSG00000255000	AC139103.1	pseudogene	AMD	Brain._DLPFC_PEC	Brain: DLPFC (PEC) :: Homogenate :: All transcripts :: EpiXcan	0.540513	0.588844	1	0.923783	1	ENSG00000255000	AC139103.1			0.359349	0.000513381	0.0114334	0.00119118	0.00248883	1	2	2	chr8	146273246	146274275	1030	+	GRCh37
1	89990395	ENSG00000197147	LRRC8B	gene	AMD	Brain._DLPFC_PEC	Brain: DLPFC (PEC) :: Homogenate :: All transcripts :: EpiXcan	-0.540461	0.588879	1	0.923783	1	ENSG00000197147	LRRC8B			-0.0211877	0.123899	0.139722	5.8834e-33	4.71219e-32	69	70	70	chr1	89990395	90063423	73029	+	GRCh37
20	29521637	ENSG00000225490	RP4-610C12.3	lincRNA_gene	AMD	Brain._DLPFC_PEC	Brain: DLPFC (PEC) :: Homogenate :: All transcripts :: EpiXcan	0.540386	0.588931	1	0.923783	1	ENSG00000225490	RP4-610C12.3			0.0489691	0.0316939	0.0620561	1.36368e-14	5.58531e-14	15	20	20	chr20	29521637	29522987	1351	-	GRCh37
1	159804264	ENSG00000188004	SNHG28	gene	AMD	Brain._DLPFC_PEC	Brain: DLPFC (PEC) :: Homogenate :: All transcripts :: EpiXcan	0.540342	0.588961	1	0.923783	1	ENSG00000188004	SNHG28			0.012744	0.337364	0.427737	5.47064e-124	3.06916e-122	14	15	15	chr1	159804264	159825137	20874	-	GRCh37
13	52345957	ENST00000490949	DHRS12-208	processed_transcript	AMD	Brain._DLPFC_PEC	Brain: DLPFC (PEC) :: Homogenate :: All transcripts :: EpiXcan	-0.540337	0.588964	1	0.923783	1	ENSG00000102796	DHRS12	ENST00000490949	DHRS12-208	-0.0446071	0.0282189	0.0223728	2.20881e-05	0.000114809	16	17	17	chr13	52345957	52378293	32337	-	GRCh37
1	11751786	ENST00000294485	DRAXIN-201	mRNA	AMD	Brain._DLPFC_PEC	Brain: DLPFC (PEC) :: Homogenate :: All transcripts :: EpiXcan	-0.540324	0.588974	1	0.923783	1	ENSG00000162490	DRAXIN	ENST00000294485	DRAXIN-201	-0.040216	0.0462832	0.0821175	1.14134e-16	1.41888e-15	25	26	26	chr1	11751786	11785914	34129	+	GRCh37
2	96593006	ENST00000528268	ANKRD36C-204	NMD_transcript_variant	AMD	Brain._DLPFC_PEC	Brain: DLPFC (PEC) :: Homogenate :: All transcripts :: EpiXcan	-0.540217	0.589048	1	0.923838	1	ENSG00000174501	ANKRD36C	ENST00000528268	ANKRD36C-204	-0.0483395	0.0169119	0.0176491	0.000180199	0.000839465	21	22	22	chr2	96593006	96657541	64536	-	GRCh37
6	37787275	ENSG00000156639	ZFAND3	gene	AMD	Brain._DLPFC_PEC	Brain: DLPFC (PEC) :: Homogenate :: All transcripts :: EpiXcan	-0.540194	0.589063	1	0.923838	1	ENSG00000156639	ZFAND3			-0.0262471	0.0519755	0.0671879	1.00917e-15	4.35902e-15	18	18	18	chr6	37787275	38122400	335126	+	GRCh37
6	38643701	ENST00000373365	GLO1-201	mRNA	AMD	Brain._DLPFC_PEC	Brain: DLPFC (PEC) :: Homogenate :: All transcripts :: EpiXcan	0.540001	0.589196	1	0.923971	1	ENSG00000124767	GLO1	ENST00000373365	GLO1-201	0.0181971	0.140687	0.13283	7.68382e-27	1.5261e-25	67	68	68	chr6	38643701	38670917	27217	-	GRCh37
5	172586979	ENST00000519459	BNIP1-205	mRNA	AMD	Brain._DLPFC_PEC	Brain: DLPFC (PEC) :: Homogenate :: All transcripts :: EpiXcan	-0.539984	0.589208	1	0.923971	1	ENSG00000113734	BNIP1	ENST00000519459	BNIP1-205	-0.0575459	0.0126548	0.0294327	1.14567e-06	6.84891e-06	10	10	10	chr5	172586979	172588880	1902	+	GRCh37
16	53737875	ENSG00000140718	FTO	gene	AMD	Brain._DLPFC_PEC	Brain: DLPFC (PEC) :: Homogenate :: All transcripts :: EpiXcan	-0.539934	0.589242	1	0.923971	1	ENSG00000140718	FTO			-0.0292897	0.0692161	0.097651	1.05336e-22	5.96929e-22	32	32	32	chr16	53737875	54155853	417979	+	GRCh37
14	74486056	ENSG00000119636	BBOF1	gene	AMD	Brain._DLPFC_PEC	Brain: DLPFC (PEC) :: Homogenate :: All transcripts :: EpiXcan	0.539906	0.589262	1	0.923971	1	ENSG00000119636	BBOF1			0.0211605	0.110714	0.153226	9.51351e-36	8.27637e-35	36	36	36	chr14	74486056	74549566	63511	+	GRCh37
4	169784921	ENSG00000145439	CBR4	gene	AMD	Brain._DLPFC_PEC	Brain: DLPFC (PEC) :: Homogenate :: All transcripts :: EpiXcan	-0.539833	0.589312	1	0.923971	1	ENSG00000145439	CBR4			-0.0203481	0.164422	0.214932	2.92462e-52	3.85538e-51	18	18	18	chr4	169784921	169931426	146506	-	GRCh37
2	9661725	ENST00000497134	ADAM17-203	mRNA	AMD	Brain._DLPFC_PEC	Brain: DLPFC (PEC) :: Homogenate :: All transcripts :: EpiXcan	-0.53981	0.589328	1	0.923971	1	ENSG00000151694	ADAM17	ENST00000497134	ADAM17-203	-0.039701	0.0332366	0.0489772	2.56961e-10	2.12201e-09	23	25	25	chr2	9661725	9695921	34197	-	GRCh37
12	104359681	ENST00000544060	TDG-208	aberrant_processed_transcript	AMD	Brain._DLPFC_PEC	Brain: DLPFC (PEC) :: Homogenate :: All transcripts :: EpiXcan	0.539796	0.589338	1	0.923971	1	ENSG00000139372	TDG	ENST00000544060	TDG-208	0.0525816	0.0180747	0.0396264	1.29563e-08	9.33968e-08	15	15	15	chr12	104359681	104374446	14766	+	GRCh37
4	4421061	ENST00000515687	STX18-210	aberrant_processed_transcript	AMD	Brain._DLPFC_PEC	Brain: DLPFC (PEC) :: Homogenate :: All transcripts :: EpiXcan	0.539761	0.589362	1	0.923971	1	ENSG00000168818	STX18	ENST00000515687	STX18-210	0.0643124	0.0205605	0.0396293	1.49416e-08	1.07064e-07	7	7	7	chr4	4421061	4425550	4490	-	GRCh37
10	126436718	ENSG00000203791	EEF1AKMT2	gene	AMD	Brain._DLPFC_PEC	Brain: DLPFC (PEC) :: Homogenate :: All transcripts :: EpiXcan	-0.539716	0.589393	1	0.923977	1	ENSG00000203791	EEF1AKMT2			-0.0140987	0.304612	0.337501	4.67825e-92	1.43403e-90	59	60	60	chr10	126436718	126480439	43722	-	GRCh37
3	127641904	ENST00000497045	KBTBD12-207	aberrant_processed_transcript	AMD	Brain._DLPFC_PEC	Brain: DLPFC (PEC) :: Homogenate :: All transcripts :: EpiXcan	-0.539615	0.589463	1	0.924021	1	ENSG00000187715	KBTBD12	ENST00000497045	KBTBD12-207	-0.0352422	0.0439822	0.0666797	1.20583e-13	1.25485e-12	21	21	21	chr3	127641904	127646963	5060	+	GRCh37
4	88224941	ENST00000328546	HSD17B13-202	mRNA	AMD	Brain._DLPFC_PEC	Brain: DLPFC (PEC) :: Homogenate :: All transcripts :: EpiXcan	-0.539598	0.589475	1	0.924021	1	ENSG00000170509	HSD17B13	ENST00000328546	HSD17B13-202	-0.0487218	0.0223828	0.0561821	1.11838e-11	1.02007e-10	14	14	14	chr4	88224941	88244058	19118	-	GRCh37
14	92524896	ENST00000545170	ATXN3-216	mRNA	AMD	Brain._DLPFC_PEC	Brain: DLPFC (PEC) :: Homogenate :: All transcripts :: EpiXcan	-0.539492	0.589547	1	0.924084	1	ENSG00000066427	ATXN3	ENST00000545170	ATXN3-216	-0.0261564	0.0794117	0.117757	1.26392e-23	2.19233e-22	23	23	23	chr14	92524896	92572965	48070	-	GRCh37
2	151324709	ENST00000375734	RND3-202	mRNA	AMD	Brain._DLPFC_PEC	Brain: DLPFC (PEC) :: Homogenate :: All transcripts :: EpiXcan	0.539392	0.589616	1	0.924084	1	ENSG00000115963	RND3	ENST00000375734	RND3-202	0.0231733	0.0822176	0.0717179	1.34709e-14	1.48708e-13	82	84	84	chr2	151324709	151344181	19473	-	GRCh37
2	86730554	ENSG00000115561	CHMP3	gene	AMD	Brain._DLPFC_PEC	Brain: DLPFC (PEC) :: Homogenate :: All transcripts :: EpiXcan	0.539368	0.589633	1	0.924084	1	ENSG00000115561	CHMP3			0.0232862	0.113656	0.145565	6.56984e-34	5.44081e-33	27	27	27	chr2	86730554	86948245	217692	-	GRCh37
5	125935960	ENST00000297540	PHAX-201	mRNA	AMD	Brain._DLPFC_PEC	Brain: DLPFC (PEC) :: Homogenate :: All transcripts :: EpiXcan	-0.539362	0.589637	1	0.924084	1	ENSG00000164902	PHAX	ENST00000297540	PHAX-201	-0.0287538	0.0728311	0.118125	1.09011e-23	1.89717e-22	12	12	12	chr5	125935960	125962944	26985	+	GRCh37
3	47892584	ENST00000426837	MAP4-207	mRNA	AMD	Brain._DLPFC_PEC	Brain: DLPFC (PEC) :: Homogenate :: All transcripts :: EpiXcan	-0.539345	0.589649	1	0.924084	1	ENSG00000047849	MAP4	ENST00000426837	MAP4-207	-0.0193031	0.170474	0.157346	2.27751e-32	5.60059e-31	44	44	44	chr3	47892584	48130331	237748	-	GRCh37
4	76481258	ENSG00000174792	C4orf26	gene	AMD	Brain._DLPFC_PEC	Brain: DLPFC (PEC) :: Homogenate :: All transcripts :: EpiXcan	0.53918	0.589763	1	0.92422	1	ENSG00000174792	C4orf26			0.0474889	0.0272028	0.0347974	1.22464e-08	3.63876e-08	30	33	33	chr4	76481258	76491095	9838	+	GRCh37
22	22051833	ENSG00000100027	YPEL1	gene	AMD	Brain._DLPFC_PEC	Brain: DLPFC (PEC) :: Homogenate :: All transcripts :: EpiXcan	0.539091	0.589824	1	0.92426	1	ENSG00000100027	YPEL1			0.0161029	0.181271	0.236459	2.86506e-58	4.32791e-57	20	20	20	chr22	22051833	22090123	38291	-	GRCh37
9	95947198	ENSG00000165238	WNK2	gene	AMD	Brain._DLPFC_PEC	Brain: DLPFC (PEC) :: Homogenate :: All transcripts :: EpiXcan	0.538986	0.589897	1	0.92426	1	ENSG00000165238	WNK2			0.0476198	0.0247076	0.0196398	1.83623e-05	4.39455e-05	23	25	25	chr9	95947198	96082854	135657	+	GRCh37
2	106679702	ENSG00000119147	C2orf40	gene	AMD	Brain._DLPFC_PEC	Brain: DLPFC (PEC) :: Homogenate :: All transcripts :: EpiXcan	0.538944	0.589926	1	0.92426	1	ENSG00000119147	C2orf40			0.0196602	0.139459	0.190302	1.76369e-45	2.00035e-44	31	34	34	chr2	106679702	106694615	14914	+	GRCh37
2	95813682	ENST00000295208	ZNF514-201	mRNA	AMD	Brain._DLPFC_PEC	Brain: DLPFC (PEC) :: Homogenate :: All transcripts :: EpiXcan	0.538912	0.589948	1	0.92426	1	ENSG00000144026	ZNF514	ENST00000295208	ZNF514-201	0.0230337	0.189607	0.237621	6.87178e-51	3.10161e-49	26	39	39	chr2	95813682	95825352	11671	-	GRCh37
9	120466610	ENST00000394487	TLR4-202	mRNA	AMD	Brain._DLPFC_PEC	Brain: DLPFC (PEC) :: Homogenate :: All transcripts :: EpiXcan	-0.538862	0.589982	1	0.92426	1	ENSG00000136869	TLR4	ENST00000394487	TLR4-202	-0.0563655	0.0217175	0.0287291	1.42661e-06	8.45479e-06	15	15	15	chr9	120466610	120478053	11444	+	GRCh37
2	220381858	ENST00000474489	ASIC4-205	aberrant_processed_transcript	AMD	Brain._DLPFC_PEC	Brain: DLPFC (PEC) :: Homogenate :: All transcripts :: EpiXcan	0.538805	0.590021	1	0.92426	1	ENSG00000072182	ASIC4	ENST00000474489	ASIC4-205	0.0771473	0.0119022	0.0254494	6.76985e-06	3.72741e-05	2	2	2	chr2	220381858	220403494	21637	+	GRCh37
13	111521578	ENST00000538077	LINC00346-201	mRNA	AMD	Brain._DLPFC_PEC	Brain: DLPFC (PEC) :: Homogenate :: All transcripts :: EpiXcan	-0.538791	0.590031	1	0.92426	1	ENSG00000255874	LINC00346	ENST00000538077	LINC00346-201	-0.0521013	0.0215825	0.0659406	1.98866e-13	2.03814e-12	7	7	7	chr13	111521578	111522162	585	-	GRCh37
1	28995244	ENST00000373816	GMEB1-203	mRNA	AMD	Brain._DLPFC_PEC	Brain: DLPFC (PEC) :: Homogenate :: All transcripts :: EpiXcan	0.538763	0.59005	1	0.92426	1	ENSG00000162419	GMEB1	ENST00000373816	GMEB1-203	0.131899	0.00320479	0.0218277	2.80181e-05	0.000144009	6	7	7	chr1	28995244	29045865	50622	+	GRCh37
1	181003139	ENST00000367580	MR1-204	mRNA	AMD	Brain._DLPFC_PEC	Brain: DLPFC (PEC) :: Homogenate :: All transcripts :: EpiXcan	-0.538703	0.590092	1	0.92426	1	ENSG00000153029	MR1	ENST00000367580	MR1-204	-0.0159817	0.20483	0.250647	5.3686e-54	2.63088e-52	62	63	63	chr1	181003139	181031074	27936	+	GRCh37
5	140240341	ENSG00000249034	AC005609.1	gene	AMD	Brain._DLPFC_PEC	Brain: DLPFC (PEC) :: Homogenate :: All transcripts :: EpiXcan	-0.538679	0.590109	1	0.92426	1	ENSG00000249034	AC005609.1			-0.0572799	0.0113454	0.0118525	0.000976358	0.00205332	20	20	20	chr5	140240341	140243224	2884	-	GRCh37
7	72468550	ENST00000608210	STAG3L3-206	pseudogenic_transcript	AMD	Brain._DLPFC_PEC	Brain: DLPFC (PEC) :: Homogenate :: All transcripts :: EpiXcan	-0.538647	0.59013	1	0.92426	1	ENSG00000174353	STAG3L3	ENST00000608210	STAG3L3-206	-0.0424203	0.0398048	0.0191728	9.55775e-05	0.000460733	34	40	40	chr7	72468550	72474253	5704	-	GRCh37
2	131100450	ENST00000409935	IMP4-203	mRNA	AMD	Brain._DLPFC_PEC	Brain: DLPFC (PEC) :: Homogenate :: All transcripts :: EpiXcan	-0.538613	0.590154	1	0.92426	1	ENSG00000136718	IMP4	ENST00000409935	IMP4-203	-0.0823025	0.00689695	0.0100347	0.00458598	0.0177767	9	9	9	chr2	131100450	131104092	3643	+	GRCh37
5	178487416	ENST00000315475	ZNF354C-201	mRNA	AMD	Brain._DLPFC_PEC	Brain: DLPFC (PEC) :: Homogenate :: All transcripts :: EpiXcan	-0.538603	0.590161	1	0.92426	1	ENSG00000177932	ZNF354C	ENST00000315475	ZNF354C-201	-0.038838	0.0367544	0.0706486	2.12005e-14	2.31443e-13	21	21	21	chr5	178487416	178510538	23123	+	GRCh37
10	63422719	ENSG00000183346	C10orf107	gene	AMD	Brain._DLPFC_PEC	Brain: DLPFC (PEC) :: Homogenate :: All transcripts :: EpiXcan	0.538566	0.590186	1	0.92426	1	ENSG00000183346	C10orf107			0.0100779	0.504188	0.551415	1.57763e-183	2.21272e-181	52	55	55	chr10	63422719	63526524	103806	+	GRCh37
7	141362722	ENSG00000270157	AC004918.3	gene	AMD	Brain._DLPFC_PEC	Brain: DLPFC (PEC) :: Homogenate :: All transcripts :: EpiXcan	0.538559	0.590191	1	0.92426	1	ENSG00000270157	AC004918.3			0.0191328	0.0958732	0.100064	3.31063e-23	1.91478e-22	63	68	68	chr7	141362722	141363646	925	-	GRCh37
5	70883157	ENST00000509358	MCCC2-205	mRNA	AMD	Brain._DLPFC_PEC	Brain: DLPFC (PEC) :: Homogenate :: All transcripts :: EpiXcan	0.538424	0.590284	1	0.924286	1	ENSG00000131844	MCCC2	ENST00000509358	MCCC2-205	0.112202	0.00618322	0.0193407	8.39224e-05	0.000407431	3	3	3	chr5	70883157	70936948	53792	+	GRCh37
3	44379433	ENST00000607510	AC104187.1-201	transcript	AMD	Brain._DLPFC_PEC	Brain: DLPFC (PEC) :: Homogenate :: All transcripts :: EpiXcan	-0.5384	0.590301	1	0.924286	1	ENSG00000271937	RP11-424N24.2	ENST00000607510	AC104187.1-201	-0.0525589	0.0208992	0.0269974	3.20348e-06	1.82762e-05	12	12	12	chr3	44379433	44380044	612	-	GRCh37
8	37887859	ENSG00000187840	EIF4EBP1	gene	AMD	Brain._DLPFC_PEC	Brain: DLPFC (PEC) :: Homogenate :: All transcripts :: EpiXcan	0.538343	0.590341	1	0.924286	1	ENSG00000187840	EIF4EBP1			0.0806515	0.00848093	0.0235602	2.44409e-06	6.24324e-06	10	10	10	chr8	37887859	37917883	30025	+	GRCh37
2	101019026	ENST00000418201	CHST10-204	mRNA	AMD	Brain._DLPFC_PEC	Brain: DLPFC (PEC) :: Homogenate :: All transcripts :: EpiXcan	0.538153	0.590471	1	0.924286	1	ENSG00000115526	CHST10	ENST00000418201	CHST10-204	0.028	0.0757314	0.114687	2.44535e-23	4.18101e-22	10	10	10	chr2	101019026	101033813	14788	-	GRCh37
8	8859657	ENSG00000104626	ERI1	gene	AMD	Brain._DLPFC_PEC	Brain: DLPFC (PEC) :: Homogenate :: All transcripts :: EpiXcan	-0.538144	0.590478	1	0.924286	1	ENSG00000104626	ERI1			-0.0250037	0.0833646	0.111112	8.36493e-26	5.30204e-25	17	17	17	chr8	8859657	8974256	114600	+	GRCh37
8	97251652	ENST00000522822	MTERF3-203	mRNA	AMD	Brain._DLPFC_PEC	Brain: DLPFC (PEC) :: Homogenate :: All transcripts :: EpiXcan	0.53809	0.590515	1	0.924286	1	ENSG00000156469	MTERFD1	ENST00000522822	MTERF3-203	0.151668	0.00261429	0.0109992	0.00299882	0.0119361	2	2	2	chr8	97251652	97269503	17852	-	GRCh37
16	29985503	ENST00000543033	TAOK2-204	mRNA	AMD	Brain._DLPFC_PEC	Brain: DLPFC (PEC) :: Homogenate :: All transcripts :: EpiXcan	-0.538067	0.590531	1	0.924286	1	ENSG00000149930	TAOK2	ENST00000543033	TAOK2-204	-0.0341686	0.0484927	0.0844349	5.16087e-17	6.55192e-16	8	8	8	chr16	29985503	29999502	14000	+	GRCh37
6	87680184	ENST00000437151	RPL7P29-201	processed_pseudogene	AMD	Brain._DLPFC_PEC	Brain: DLPFC (PEC) :: Homogenate :: All transcripts :: EpiXcan	0.538019	0.590564	1	0.924286	1	ENSG00000214457	RPL7P29	ENST00000437151	RPL7P29-201	0.0415717	0.0339299	0.0130265	0.00116446	0.00489337	50	51	51	chr6	87680184	87680911	728	+	GRCh37
1	147631967	ENST00000599640	BX842679.1-201	mRNA	AMD	Brain._DLPFC_PEC	Brain: DLPFC (PEC) :: Homogenate :: All transcripts :: EpiXcan	-0.538001	0.590576	1	0.924286	1	ENSG00000269647	BX842679.1	ENST00000599640	BX842679.1-201	-0.0656067	0.0174345	0.0339024	1.81911e-07	1.17921e-06	5	5	5	chr1	147631967	147632428	462	-	GRCh37
5	140207563	ENSG00000081842	PCDHA6	gene	AMD	Brain._DLPFC_PEC	Brain: DLPFC (PEC) :: Homogenate :: All transcripts :: EpiXcan	-0.537987	0.590586	1	0.924286	1	ENSG00000081842	PCDHA6			-0.0197283	0.126552	0.169564	2.00252e-40	1.9913e-39	19	20	20	chr5	140207563	140391929	184367	+	GRCh37
7	130121332	ENST00000562524	AC007938.1-201	lincRNA	AMD	Brain._DLPFC_PEC	Brain: DLPFC (PEC) :: Homogenate :: All transcripts :: EpiXcan	0.53797	0.590598	1	0.924286	1	ENSG00000259920	RP11-2E11.5	ENST00000562524	AC007938.1-201	0.0826449	0.00684272	0.0167207	0.000257377	0.00117509	10	10	10	chr7	130121332	130124233	2902	-	GRCh37
1	95975672	ENSG00000228971	AL356479.1	lincRNA_gene	AMD	Brain._DLPFC_PEC	Brain: DLPFC (PEC) :: Homogenate :: All transcripts :: EpiXcan	-0.537919	0.590633	1	0.924286	1	ENSG00000228971	AL356479.1			-0.0149826	0.213569	0.2091	3.0245e-50	3.82005e-49	86	86	86	chr1	95975672	96247898	272227	+	GRCh37
8	142217265	ENST00000519067	SLC45A4-203	mRNA	AMD	Brain._DLPFC_PEC	Brain: DLPFC (PEC) :: Homogenate :: All transcripts :: EpiXcan	-0.537918	0.590634	1	0.924286	1	ENSG00000022567	SLC45A4	ENST00000519067	SLC45A4-203	-0.0435567	0.0444378	0.0385515	2.62159e-08	1.83879e-07	40	42	42	chr8	142217265	142238669	21405	-	GRCh37
19	984341	ENST00000586317	WDR18-203	aberrant_processed_transcript	AMD	Brain._DLPFC_PEC	Brain: DLPFC (PEC) :: Homogenate :: All transcripts :: EpiXcan	0.537888	0.590654	1	0.924286	1	ENSG00000065268	WDR18	ENST00000586317	WDR18-203	0.0320645	0.0303059	0.0207603	4.81116e-05	0.000240398	49	49	49	chr19	984341	990258	5918	+	GRCh37
15	51749569	ENST00000560211	DMXL2-211	aberrant_processed_transcript	AMD	Brain._DLPFC_PEC	Brain: DLPFC (PEC) :: Homogenate :: All transcripts :: EpiXcan	0.537888	0.590655	1	0.924286	1	ENSG00000104093	DMXL2	ENST00000560211	DMXL2-211	0.0952317	0.00695185	0.0210449	4.00878e-05	0.000202118	8	8	8	chr15	51749569	51751387	1819	-	GRCh37
22	19438148	ENST00000466373	UFD1-206	aberrant_processed_transcript	AMD	Brain._DLPFC_PEC	Brain: DLPFC (PEC) :: Homogenate :: All transcripts :: EpiXcan	0.537805	0.590712	1	0.924286	1	ENSG00000070010	UFD1L	ENST00000466373	UFD1-206	0.0556599	0.018781	0.0320848	3.2718e-07	2.06765e-06	26	26	26	chr22	19438148	19455239	17092	-	GRCh37
12	121440848	ENST00000288757	C12orf43-201	mRNA	AMD	Brain._DLPFC_PEC	Brain: DLPFC (PEC) :: Homogenate :: All transcripts :: EpiXcan	-0.537785	0.590726	1	0.924286	1	ENSG00000157895	C12orf43	ENST00000288757	C12orf43-201	-0.0896159	0.00859973	0.0136974	0.000939814	0.00399906	7	7	7	chr12	121440848	121454300	13453	-	GRCh37
16	903634	ENST00000262301	LMF1-201	mRNA	AMD	Brain._DLPFC_PEC	Brain: DLPFC (PEC) :: Homogenate :: All transcripts :: EpiXcan	0.537785	0.590726	1	0.924286	1	ENSG00000103227	LMF1	ENST00000262301	LMF1-201	0.0434054	0.033416	0.075711	2.12731e-15	2.46349e-14	11	11	11	chr16	903634	1020999	117366	-	GRCh37
2	241974951	ENST00000493358	SNED1-212	processed_transcript	AMD	Brain._DLPFC_PEC	Brain: DLPFC (PEC) :: Homogenate :: All transcripts :: EpiXcan	-0.53778	0.590729	1	0.924286	1	ENSG00000162804	SNED1	ENST00000493358	SNED1-212	-0.0615115	0.0147086	0.0249713	7.93552e-06	4.33555e-05	9	9	9	chr2	241974951	241979798	4848	+	GRCh37
1	219259944	ENSG00000228063	LYPLAL1-AS1	gene	AMD	Brain._DLPFC_PEC	Brain: DLPFC (PEC) :: Homogenate :: All transcripts :: EpiXcan	-0.537758	0.590744	1	0.924286	1	ENSG00000228063	LYPLAL1-AS1			-0.0282989	0.0648095	0.0967586	1.55107e-22	8.73641e-22	30	30	30	chr1	219259944	219347303	87360	-	GRCh37
2	38893052	ENSG00000143891	GALM	gene	AMD	Brain._DLPFC_PEC	Brain: DLPFC (PEC) :: Homogenate :: All transcripts :: EpiXcan	0.537669	0.590805	1	0.92434	1	ENSG00000143891	GALM			0.0120981	0.395802	0.467216	1.70128e-142	1.26672e-140	17	17	17	chr2	38893052	38968379	75328	+	GRCh37
4	170475194	ENST00000509912	NEK1-204	aberrant_processed_transcript	AMD	Brain._DLPFC_PEC	Brain: DLPFC (PEC) :: Homogenate :: All transcripts :: EpiXcan	-0.537407	0.590987	1	0.924581	1	ENSG00000137601	NEK1	ENST00000509912	NEK1-204	-0.0396138	0.0338287	0.0196464	7.56613e-05	0.000369328	42	46	46	chr4	170475194	170520294	45101	-	GRCh37
10	102771715	ENST00000433616	PDZD7-202	mRNA	AMD	Brain._DLPFC_PEC	Brain: DLPFC (PEC) :: Homogenate :: All transcripts :: EpiXcan	0.537285	0.59107	1	0.92467	1	ENSG00000186862	PDZD7	ENST00000433616	PDZD7-202	0.0826669	0.00930445	0.0258356	5.02136e-06	2.80392e-05	6	6	6	chr10	102771715	102778626	6912	-	GRCh37
17	28444010	ENST00000585881	NSRP1-214	mRNA	AMD	Brain._DLPFC_PEC	Brain: DLPFC (PEC) :: Homogenate :: All transcripts :: EpiXcan	-0.537206	0.591125	1	0.924714	1	ENSG00000126653	NSRP1	ENST00000585881	NSRP1-214	-0.104921	0.00624269	0.0111905	0.00297225	0.0118416	14	15	15	chr17	28444010	28506162	62153	+	GRCh37
1	220921567	ENSG00000117791	MARC2	gene	AMD	Brain._DLPFC_PEC	Brain: DLPFC (PEC) :: Homogenate :: All transcripts :: EpiXcan	-0.537167	0.591152	1	0.924714	1	ENSG00000117791	MARC2			-0.0235476	0.10748	0.138446	3.80877e-32	2.97066e-31	30	33	33	chr1	220921567	220958150	36584	+	GRCh37
22	26872957	ENST00000483631	HPS4-213	processed_transcript	AMD	Brain._DLPFC_PEC	Brain: DLPFC (PEC) :: Homogenate :: All transcripts :: EpiXcan	0.537075	0.591216	1	0.924772	1	ENSG00000100099	HPS4	ENST00000483631	HPS4-213	0.0549385	0.0141721	0.0223777	2.18716e-05	0.000113757	19	20	20	chr22	26872957	26879802	6846	-	GRCh37
17	66429650	ENST00000586815	WIPI1-204	processed_transcript	AMD	Brain._DLPFC_PEC	Brain: DLPFC (PEC) :: Homogenate :: All transcripts :: EpiXcan	-0.537022	0.591252	1	0.924787	1	ENSG00000070540	WIPI1	ENST00000586815	WIPI1-204	-0.0144747	0.249615	0.323746	5.30403e-74	4.41676e-72	16	16	16	chr17	66429650	66453654	24005	-	GRCh37
5	70529154	ENST00000521765	RP11-1198D22.2-001	pseudogene	AMD	Brain._DLPFC_PEC	Brain: DLPFC (PEC) :: Homogenate :: All transcripts :: EpiXcan	0.536938	0.591311	1	0.924836	1	ENSG00000254276	RP11-1198D22.2	ENST00000521765	RP11-1198D22.2-001	0.0283973	0.0909495	0.0863903	2.11709e-17	2.73914e-16	45	51	51	chr5	70529154	70530335	1182	+	GRCh37
3	39448224	ENST00000458478	RPSA-204	mRNA	AMD	Brain._DLPFC_PEC	Brain: DLPFC (PEC) :: Homogenate :: All transcripts :: EpiXcan	-0.53682	0.591392	1	0.924912	1	ENSG00000168028	RPSA	ENST00000458478	RPSA-204	-0.0330938	0.0544725	0.0607043	1.14665e-12	1.11814e-11	23	24	24	chr3	39448224	39453550	5327	+	GRCh37
11	28129795	ENSG00000169519	METTL15	gene	AMD	Brain._DLPFC_PEC	Brain: DLPFC (PEC) :: Homogenate :: All transcripts :: EpiXcan	-0.53679	0.591413	1	0.924912	1	ENSG00000169519	METTL15			-0.0168083	0.166712	0.201976	1.55399e-49	1.93139e-48	24	24	24	chr11	28129795	28355054	225260	+	GRCh37
22	40807843	ENST00000477468	MKL1-209	aberrant_processed_transcript	AMD	Brain._DLPFC_PEC	Brain: DLPFC (PEC) :: Homogenate :: All transcripts :: EpiXcan	-0.536726	0.591457	1	0.924935	1	ENSG00000196588	MKL1	ENST00000477468	MKL1-209	-0.124918	0.00567692	0.0210196	4.15494e-05	0.000209142	2	3	3	chr22	40807843	40813738	5896	-	GRCh37
1	236383473	ENST00000264181	ERO1B-201	mRNA	AMD	Brain._DLPFC_PEC	Brain: DLPFC (PEC) :: Homogenate :: All transcripts :: EpiXcan	-0.536691	0.591481	1	0.924935	1	ENSG00000086619	ERO1LB	ENST00000264181	ERO1B-201	-0.0729235	0.0157492	0.0133734	0.00109334	0.0046116	15	15	15	chr1	236383473	236389795	6323	-	GRCh37
16	50186829	ENSG00000121274	PAPD5	gene	AMD	Brain._DLPFC_PEC	Brain: DLPFC (PEC) :: Homogenate :: All transcripts :: EpiXcan	-0.536585	0.591555	1	0.924981	1	ENSG00000121274	PAPD5			-0.0717312	0.0112608	0.028162	2.9248e-07	7.97174e-07	8	8	8	chr16	50186829	50269221	82393	+	GRCh37
8	82613958	ENST00000220669	ZFAND1-201	mRNA	AMD	Brain._DLPFC_PEC	Brain: DLPFC (PEC) :: Homogenate :: All transcripts :: EpiXcan	0.53657	0.591565	1	0.924981	1	ENSG00000104231	ZFAND1	ENST00000220669	ZFAND1-201	0.0340793	0.0352596	0.0405398	1.08508e-08	7.86347e-08	35	37	37	chr8	82613958	82633535	19578	-	GRCh37
3	170185070	ENST00000480067	CLDN11-205	processed_transcript	AMD	Brain._DLPFC_PEC	Brain: DLPFC (PEC) :: Homogenate :: All transcripts :: EpiXcan	-0.536458	0.591642	1	0.924993	1	ENSG00000013297	CLDN11	ENST00000480067	CLDN11-205	-0.0168563	0.200865	0.27971	6.83495e-62	4.17068e-60	8	8	8	chr3	170185070	170472997	287928	+	GRCh37
14	101415315	ENST00000414488	MEG8-201	lincRNA	AMD	Brain._DLPFC_PEC	Brain: DLPFC (PEC) :: Homogenate :: All transcripts :: EpiXcan	-0.536339	0.591724	1	0.924993	1	ENSG00000225746	AL132709.5	ENST00000414488	MEG8-201	-0.0182247	0.155193	0.244957	2.77047e-52	1.29808e-50	24	24	24	chr14	101415315	101424887	9573	+	GRCh37
11	405716	ENST00000527295	SIGIRR-209	aberrant_processed_transcript	AMD	Brain._DLPFC_PEC	Brain: DLPFC (PEC) :: Homogenate :: All transcripts :: EpiXcan	-0.536334	0.591727	1	0.924993	1	ENSG00000185187	SIGIRR	ENST00000527295	SIGIRR-209	-0.0535651	0.0328891	0.0507461	1.2759e-10	1.07827e-09	15	15	15	chr11	405716	417455	11740	-	GRCh37
7	150065879	ENSG00000196456	ZNF775	gene	AMD	Brain._DLPFC_PEC	Brain: DLPFC (PEC) :: Homogenate :: All transcripts :: EpiXcan	0.536325	0.591734	1	0.924993	1	ENSG00000196456	ZNF775			0.0266262	0.0832168	0.12572	3.42034e-29	2.41759e-28	19	19	19	chr7	150065879	150109558	43680	+	GRCh37
1	152078793	ENST00000368804	TCHH-201	mRNA	AMD	Brain._DLPFC_PEC	Brain: DLPFC (PEC) :: Homogenate :: All transcripts :: EpiXcan	-0.536219	0.591807	1	0.924993	1	ENSG00000159450	TCHH	ENST00000368804	TCHH-201	-0.045642	0.0265624	0.028575	1.6313e-06	9.6043e-06	27	30	30	chr1	152078793	152086556	7764	-	GRCh37
10	93878421	ENSG00000214549	SDHCP2	pseudogene	AMD	Brain._DLPFC_PEC	Brain: DLPFC (PEC) :: Homogenate :: All transcripts :: EpiXcan	-0.536149	0.591856	1	0.924993	1	ENSG00000214549	SDHCP2			-0.0925624	0.00652815	0.0222742	5.20798e-06	1.30154e-05	2	2	2	chr10	93878421	93878921	501	+	GRCh37
4	10099334	ENST00000264785	WDR1-201	processed_transcript	AMD	Brain._DLPFC_PEC	Brain: DLPFC (PEC) :: Homogenate :: All transcripts :: EpiXcan	0.536113	0.59188	1	0.924993	1	ENSG00000071127	WDR1	ENST00000264785	WDR1-201	0.0382623	0.0394232	0.0591062	3.83628e-12	3.61248e-11	8	8	8	chr4	10099334	10108180	8847	-	GRCh37
20	33789550	ENST00000594413	MMP24-AS1-211	lincRNA	AMD	Brain._DLPFC_PEC	Brain: DLPFC (PEC) :: Homogenate :: All transcripts :: EpiXcan	0.536058	0.591918	1	0.924993	1	ENSG00000269202	RP4-614O4.12	ENST00000594413	MMP24-AS1-211	0.0422061	0.0318968	0.0456285	1.16056e-09	9.09404e-09	9	9	9	chr20	33789550	33791091	1542	-	GRCh37
2	202586713	ENST00000482891	ALS2-208	aberrant_processed_transcript	AMD	Brain._DLPFC_PEC	Brain: DLPFC (PEC) :: Homogenate :: All transcripts :: EpiXcan	0.536014	0.591949	1	0.924993	1	ENSG00000003393	ALS2	ENST00000482891	ALS2-208	0.0286944	0.0675218	0.099832	4.94521e-20	7.29278e-19	20	20	20	chr2	202586713	202645679	58967	-	GRCh37
1	247353153	ENSG00000227671	AL390728.4	pseudogene	AMD	Brain._DLPFC_PEC	Brain: DLPFC (PEC) :: Homogenate :: All transcripts :: EpiXcan	-0.535814	0.592087	1	0.924993	1	ENSG00000227671	AL390728.4			-0.0218242	0.11311	0.152208	8.67097e-36	7.55976e-35	26	26	26	chr1	247353153	247374158	21006	-	GRCh37
1	240333455	ENSG00000223694	ADH5P3	pseudogene	AMD	Brain._DLPFC_PEC	Brain: DLPFC (PEC) :: Homogenate :: All transcripts :: EpiXcan	-0.535796	0.5921	1	0.924993	1	ENSG00000223694	ADH5P3			-0.044298	0.0248716	0.0419769	2.84704e-10	9.27884e-10	13	13	13	chr1	240333455	240334591	1137	+	GRCh37
1	154897210	ENST00000368467	PMVK-201	mRNA	AMD	Brain._DLPFC_PEC	Brain: DLPFC (PEC) :: Homogenate :: All transcripts :: EpiXcan	0.535769	0.592118	1	0.924993	1	ENSG00000163344	PMVK	ENST00000368467	PMVK-201	0.105233	0.00473476	0.0119558	0.00205517	0.00835964	5	5	5	chr1	154897210	154909467	12258	-	GRCh37
1	114522063	ENSG00000116774	OLFML3	gene	AMD	Brain._DLPFC_PEC	Brain: DLPFC (PEC) :: Homogenate :: All transcripts :: EpiXcan	0.535748	0.592132	1	0.924993	1	ENSG00000116774	OLFML3			0.0689252	0.0088997	0.019805	1.84636e-05	4.41706e-05	12	12	12	chr1	114522063	114524876	2814	+	GRCh37
1	1634175	ENSG00000268575	AL031282.2	processed_transcript	AMD	Brain._DLPFC_PEC	Brain: DLPFC (PEC) :: Homogenate :: All transcripts :: EpiXcan	0.53573	0.592146	1	0.924993	1	ENSG00000268575	AL031282.2			0.014965	0.332368	0.410925	7.57607e-120	4.00801e-118	30	32	32	chr1	1634175	1669127	34953	-	GRCh37
10	126681836	ENST00000395705	CTBP2-204	processed_transcript	AMD	Brain._DLPFC_PEC	Brain: DLPFC (PEC) :: Homogenate :: All transcripts :: EpiXcan	-0.535717	0.592154	1	0.924993	1	ENSG00000175029	CTBP2	ENST00000395705	CTBP2-204	-0.0695833	0.0104248	0.0119815	0.00207663	0.0084419	19	20	20	chr10	126681836	126691569	9734	-	GRCh37
19	19639691	ENST00000458210	YJEFN3-202	aberrant_processed_transcript	AMD	Brain._DLPFC_PEC	Brain: DLPFC (PEC) :: Homogenate :: All transcripts :: EpiXcan	0.535703	0.592164	1	0.924993	1	ENSG00000250067	YJEFN3	ENST00000458210	YJEFN3-202	0.0354169	0.0518877	0.0911884	2.00482e-18	2.73612e-17	14	14	14	chr19	19639691	19648387	8697	+	GRCh37
3	11406132	ENST00000427759	ATG7-208	mRNA	AMD	Brain._DLPFC_PEC	Brain: DLPFC (PEC) :: Homogenate :: All transcripts :: EpiXcan	-0.535681	0.592179	1	0.924993	1	ENSG00000197548	ATG7	ENST00000427759	ATG7-208	-0.0552104	0.0191714	0.0428774	3.87007e-09	2.90833e-08	10	10	10	chr3	11406132	11518781	112650	+	GRCh37
17	37815317	ENST00000583884	STARD3-226	NMD_transcript_variant	AMD	Brain._DLPFC_PEC	Brain: DLPFC (PEC) :: Homogenate :: All transcripts :: EpiXcan	0.535607	0.59223	1	0.924993	1	ENSG00000131748	STARD3	ENST00000583884	STARD3-226	0.113153	0.00374554	0.0145934	0.000681307	0.00294863	4	4	4	chr17	37815317	37818574	3258	+	GRCh37
12	75670991	ENST00000393284	CAPS2-203	mRNA	AMD	Brain._DLPFC_PEC	Brain: DLPFC (PEC) :: Homogenate :: All transcripts :: EpiXcan	0.535579	0.59225	1	0.924993	1	ENSG00000180881	CAPS2	ENST00000393284	CAPS2-203	0.0241782	0.0877327	0.150999	1.07461e-30	2.47237e-29	16	16	16	chr12	75670991	75720241	49251	-	GRCh37
16	15198178	ENST00000534799	NPIPP1-202	processed_transcript	AMD	Brain._DLPFC_PEC	Brain: DLPFC (PEC) :: Homogenate :: All transcripts :: EpiXcan	0.535554	0.592267	1	0.924993	1	ENSG00000188599	NPIPP1	ENST00000534799	NPIPP1-202	0.0496438	0.0262891	0.0296045	9.88653e-07	5.94877e-06	22	23	23	chr16	15198178	15215759	17582	-	GRCh37
3	122135072	ENST00000608465	AC083798.2-204	transcript	AMD	Brain._DLPFC_PEC	Brain: DLPFC (PEC) :: Homogenate :: All transcripts :: EpiXcan	-0.535547	0.592272	1	0.924993	1	ENSG00000272758	RP11-299J3.8	ENST00000608465	AC083798.2-204	-0.0559731	0.0164571	0.0363395	5.85812e-08	3.97759e-07	29	29	29	chr3	122135072	122140251	5180	+	GRCh37
13	20397622	ENSG00000132950	ZMYM5	gene	AMD	Brain._DLPFC_PEC	Brain: DLPFC (PEC) :: Homogenate :: All transcripts :: EpiXcan	0.535522	0.592289	1	0.924993	1	ENSG00000132950	ZMYM5			0.0347986	0.064064	0.0406496	3.09132e-10	1.00505e-09	87	90	90	chr13	20397622	20437776	40155	-	GRCh37
6	52529946	ENST00000602367	AL109918.1-201	aberrant_processed_transcript	AMD	Brain._DLPFC_PEC	Brain: DLPFC (PEC) :: Homogenate :: All transcripts :: EpiXcan	0.535508	0.592299	1	0.924993	1	ENSG00000216775	RP1-152L7.5	ENST00000602367	AL109918.1-201	0.0117318	0.392862	0.493221	4.88746e-132	1.37471e-129	53	53	53	chr6	52529946	52533953	4008	+	GRCh37
14	74486059	ENST00000394009	BBOF1-201	mRNA	AMD	Brain._DLPFC_PEC	Brain: DLPFC (PEC) :: Homogenate :: All transcripts :: EpiXcan	0.535478	0.592319	1	0.924993	1	ENSG00000119636	CCDC176	ENST00000394009	BBOF1-201	0.0233924	0.0989768	0.121523	1.82835e-24	3.28854e-23	47	48	48	chr14	74486059	74532795	46737	+	GRCh37
1	156278759	ENSG00000163468	CCT3	gene	AMD	Brain._DLPFC_PEC	Brain: DLPFC (PEC) :: Homogenate :: All transcripts :: EpiXcan	0.535411	0.592366	1	0.924993	1	ENSG00000163468	CCT3			0.0511559	0.023591	0.0404681	6.80845e-10	2.16742e-09	18	21	21	chr1	156278759	156337664	58906	-	GRCh37
1	203148059	ENST00000473185	CHI3L1-204	aberrant_processed_transcript	AMD	Brain._DLPFC_PEC	Brain: DLPFC (PEC) :: Homogenate :: All transcripts :: EpiXcan	-0.53535	0.592408	1	0.924993	1	ENSG00000133048	CHI3L1	ENST00000473185	CHI3L1-204	-0.0660555	0.0195053	0.0218251	3.06152e-05	0.000156504	23	23	23	chr1	203148059	203151262	3204	-	GRCh37
3	72084451	ENSG00000241163	LINC00877	lincRNA_gene	AMD	Brain._DLPFC_PEC	Brain: DLPFC (PEC) :: Homogenate :: All transcripts :: EpiXcan	-0.535257	0.592472	1	0.924993	1	ENSG00000241163	LINC00877			-0.0332637	0.0482393	0.0793071	2.42329e-18	1.17106e-17	28	29	29	chr3	72084451	72291716	207266	-	GRCh37
20	18488223	ENST00000377475	SEC23B-204	mRNA	AMD	Brain._DLPFC_PEC	Brain: DLPFC (PEC) :: Homogenate :: All transcripts :: EpiXcan	-0.53524	0.592484	1	0.924993	1	ENSG00000101310	SEC23B	ENST00000377475	SEC23B-204	-0.0369235	0.0500674	0.0703373	2.39812e-14	2.60739e-13	23	24	24	chr20	18488223	18542059	53837	+	GRCh37
6	100956070	ENSG00000112249	ASCC3	gene	AMD	Brain._DLPFC_PEC	Brain: DLPFC (PEC) :: Homogenate :: All transcripts :: EpiXcan	0.53524	0.592484	1	0.924993	1	ENSG00000112249	ASCC3			0.0311626	0.0568268	0.094024	5.46201e-22	3.00903e-21	8	8	8	chr6	100956070	101329248	373179	-	GRCh37
22	44464941	ENST00000404989	PARVB-203	mRNA	AMD	Brain._DLPFC_PEC	Brain: DLPFC (PEC) :: Homogenate :: All transcripts :: EpiXcan	0.535216	0.592501	1	0.924993	1	ENSG00000188677	PARVB	ENST00000404989	PARVB-203	0.0436174	0.0289117	0.0540046	3.47476e-11	3.06672e-10	17	17	17	chr22	44464941	44565064	100124	+	GRCh37
2	95940201	ENSG00000155066	PROM2	gene	AMD	Brain._DLPFC_PEC	Brain: DLPFC (PEC) :: Homogenate :: All transcripts :: EpiXcan	0.535158	0.592541	1	0.924993	1	ENSG00000155066	PROM2			0.0459424	0.0258339	0.0524572	1.52243e-12	5.63557e-12	4	4	4	chr2	95940201	95957056	16856	+	GRCh37
1	156638555	ENSG00000132688	NES	gene	AMD	Brain._DLPFC_PEC	Brain: DLPFC (PEC) :: Homogenate :: All transcripts :: EpiXcan	0.535046	0.592618	1	0.924993	1	ENSG00000132688	NES			0.0366505	0.0443986	0.0535765	9.70458e-13	3.63417e-12	18	19	19	chr1	156638555	156647189	8635	-	GRCh37
9	136205160	ENSG00000148297	MED22	gene	AMD	Brain._DLPFC_PEC	Brain: DLPFC (PEC) :: Homogenate :: All transcripts :: EpiXcan	-0.535013	0.592641	1	0.924993	1	ENSG00000148297	MED22			-0.0701194	0.0200552	0.0136319	0.000393389	0.000851895	37	40	40	chr9	136205160	136214986	9827	-	GRCh37
8	22481743	ENST00000522687	BIN3-211	NMD_transcript_variant	AMD	Brain._DLPFC_PEC	Brain: DLPFC (PEC) :: Homogenate :: All transcripts :: EpiXcan	-0.535003	0.592647	1	0.924993	1	ENSG00000147439	BIN3	ENST00000522687	BIN3-211	-0.0184201	0.0412574	0.023845	1.31137e-05	7.00229e-05	57	57	57	chr8	22481743	22526638	44896	-	GRCh37
9	136501482	ENSG00000123454	DBH	gene	AMD	Brain._DLPFC_PEC	Brain: DLPFC (PEC) :: Homogenate :: All transcripts :: EpiXcan	0.534994	0.592654	1	0.924993	1	ENSG00000123454	DBH			0.0357675	0.0334709	0.0553642	3.76492e-13	1.43847e-12	34	35	35	chr9	136501482	136524466	22985	+	GRCh37
14	23305766	ENST00000311852	MMP14-201	mRNA	AMD	Brain._DLPFC_PEC	Brain: DLPFC (PEC) :: Homogenate :: All transcripts :: EpiXcan	-0.534991	0.592656	1	0.924993	1	ENSG00000157227	MMP14	ENST00000311852	MMP14-201	-0.114453	0.00410657	0.0101575	0.00438259	0.017033	2	2	2	chr14	23305766	23316970	11205	+	GRCh37
10	135367405	ENST00000479535	SYCE1-205	aberrant_processed_transcript	AMD	Brain._DLPFC_PEC	Brain: DLPFC (PEC) :: Homogenate :: All transcripts :: EpiXcan	-0.53498	0.592664	1	0.924993	1	ENSG00000171772	SYCE1	ENST00000479535	SYCE1-205	-0.0449446	0.057534	0.0764299	1.66273e-15	1.94096e-14	25	26	26	chr10	135367405	135379087	11683	-	GRCh37
3	124684554	ENSG00000173706	HEG1	gene	AMD	Brain._DLPFC_PEC	Brain: DLPFC (PEC) :: Homogenate :: All transcripts :: EpiXcan	-0.53494	0.592691	1	0.924993	1	ENSG00000173706	HEG1			-0.0634996	0.013966	0.0149314	0.000195605	0.000432755	21	21	21	chr3	124684554	124774802	90249	-	GRCh37
3	38537618	ENSG00000157036	EXOG	gene	AMD	Brain._DLPFC_PEC	Brain: DLPFC (PEC) :: Homogenate :: All transcripts :: EpiXcan	-0.534909	0.592712	1	0.924993	1	ENSG00000157036	EXOG			-0.0418313	0.0333719	0.0258874	8.1321e-07	2.14802e-06	31	31	31	chr3	38537618	38583652	46035	+	GRCh37
14	74940710	ENSG00000259005	AC005479.2	lincRNA_gene	AMD	Brain._DLPFC_PEC	Brain: DLPFC (PEC) :: Homogenate :: All transcripts :: EpiXcan	0.534844	0.592758	1	0.924993	1	ENSG00000259005	AC005479.2			0.105529	0.00426614	0.012715	0.000606257	0.00129382	11	11	11	chr14	74940710	74941567	858	-	GRCh37
13	79980444	ENST00000456602	RBM26-AS1-201	transcript	AMD	Brain._DLPFC_PEC	Brain: DLPFC (PEC) :: Homogenate :: All transcripts :: EpiXcan	0.534801	0.592788	1	0.924993	1	ENSG00000227354	RBM26-AS1	ENST00000456602	RBM26-AS1-201	0.0167269	0.220404	0.292055	2.51156e-64	1.64226e-62	40	40	40	chr13	79980444	79997090	16647	+	GRCh37
16	3550924	ENSG00000103351	CLUAP1	gene	AMD	Brain._DLPFC_PEC	Brain: DLPFC (PEC) :: Homogenate :: All transcripts :: EpiXcan	0.534794	0.592792	1	0.924993	1	ENSG00000103351	CLUAP1			0.0101001	0.479978	0.51713	1.94258e-166	2.07358e-164	100	102	102	chr16	3550924	3589048	38125	+	GRCh37
14	64970430	ENSG00000126804	ZBTB1	gene	AMD	Brain._DLPFC_PEC	Brain: DLPFC (PEC) :: Homogenate :: All transcripts :: EpiXcan	-0.534792	0.592793	1	0.924993	1	ENSG00000126804	ZBTB1			-0.0280703	0.0849118	0.115393	1.41145e-26	9.20019e-26	35	37	37	chr14	64970430	65000408	29979	+	GRCh37
13	23902972	ENST00000423156	SACS-203	mRNA	AMD	Brain._DLPFC_PEC	Brain: DLPFC (PEC) :: Homogenate :: All transcripts :: EpiXcan	-0.534783	0.5928	1	0.924993	1	ENSG00000151835	SACS	ENST00000423156	SACS-203	-0.0317173	0.0713158	0.0838813	6.56349e-17	8.28274e-16	74	75	75	chr13	23902972	23929622	26651	-	GRCh37
21	42792231	ENSG00000157601	MX1	gene	AMD	Brain._DLPFC_PEC	Brain: DLPFC (PEC) :: Homogenate :: All transcripts :: EpiXcan	0.534778	0.592803	1	0.924993	1	ENSG00000157601	MX1			0.0329548	0.0465666	0.0749763	2.09154e-17	9.71621e-17	24	24	24	chr21	42792231	42831141	38911	+	GRCh37
2	230378	ENST00000471948	SH3YL1-216	aberrant_processed_transcript	AMD	Brain._DLPFC_PEC	Brain: DLPFC (PEC) :: Homogenate :: All transcripts :: EpiXcan	-0.534633	0.592904	1	0.924993	1	ENSG00000035115	SH3YL1	ENST00000471948	SH3YL1-216	-0.035229	0.0372419	0.0697311	2.33722e-14	2.54305e-13	5	6	6	chr2	230378	263983	33606	-	GRCh37
6	152130242	ENST00000427531	ESR1-206	mRNA	AMD	Brain._DLPFC_PEC	Brain: DLPFC (PEC) :: Homogenate :: All transcripts :: EpiXcan	-0.534481	0.593009	1	0.924993	1	ENSG00000091831	ESR1	ENST00000427531	ESR1-206	-0.051707	0.0160601	0.0229658	1.8955e-05	9.93514e-05	31	31	31	chr6	152130242	152450754	320513	+	GRCh37
5	177138070	ENST00000360669	FAM153A-201	NMD_transcript_variant	AMD	Brain._DLPFC_PEC	Brain: DLPFC (PEC) :: Homogenate :: All transcripts :: EpiXcan	-0.53448	0.593009	1	0.924993	1	ENSG00000170074	FAM153A	ENST00000360669	FAM153A-201	-0.0153155	0.47524	0.517817	1.0289e-143	3.67589e-141	69	70	70	chr5	177138070	177207466	69397	-	GRCh37
18	33877677	ENST00000257209	FHOD3-201	mRNA	AMD	Brain._DLPFC_PEC	Brain: DLPFC (PEC) :: Homogenate :: All transcripts :: EpiXcan	-0.534417	0.593053	1	0.924993	1	ENSG00000134775	FHOD3	ENST00000257209	FHOD3-201	-0.043422	0.042588	0.042269	5.05062e-09	3.76168e-08	48	49	49	chr18	33877677	34360018	482342	+	GRCh37
9	132575223	ENST00000351698	TOR1A-201	mRNA	AMD	Brain._DLPFC_PEC	Brain: DLPFC (PEC) :: Homogenate :: All transcripts :: EpiXcan	-0.534412	0.593056	1	0.924993	1	ENSG00000136827	TOR1A	ENST00000351698	TOR1A-201	-0.0216051	0.131386	0.207456	1.66249e-43	5.96591e-42	20	22	22	chr9	132575223	132586413	11191	-	GRCh37
14	104029299	ENSG00000256053	APOPT1	gene	AMD	Brain._DLPFC_PEC	Brain: DLPFC (PEC) :: Homogenate :: All transcripts :: EpiXcan	0.534408	0.59306	1	0.924993	1	ENSG00000256053	APOPT1			0.0151823	0.234456	0.309354	2.32689e-80	5.48719e-79	20	20	20	chr14	104029299	104073860	44562	+	GRCh37
4	175015811	ENSG00000248174	LINC02268	lincRNA_gene	AMD	Brain._DLPFC_PEC	Brain: DLPFC (PEC) :: Homogenate :: All transcripts :: EpiXcan	-0.534404	0.593062	1	0.924993	1	ENSG00000248174	LINC02268			-0.0126341	0.32679	0.386744	2.32546e-107	9.70579e-106	38	39	39	chr4	175015811	175141549	125739	-	GRCh37
7	116596704	ENST00000597499	ST7-OT4-206	mRNA	AMD	Brain._DLPFC_PEC	Brain: DLPFC (PEC) :: Homogenate :: All transcripts :: EpiXcan	0.534365	0.593089	1	0.924993	1	ENSG00000214188	ST7-OT4	ENST00000597499	ST7-OT4-206	0.0816743	0.0154585	0.0144014	0.000717193	0.00309397	21	21	21	chr7	116596704	116597176	473	+	GRCh37
19	49437015	ENST00000520557	DHDH-202	NMD_transcript_variant	AMD	Brain._DLPFC_PEC	Brain: DLPFC (PEC) :: Homogenate :: All transcripts :: EpiXcan	-0.534362	0.593091	1	0.924993	1	ENSG00000104808	DHDH	ENST00000520557	DHDH-202	-0.0594507	0.0171448	0.0480889	3.8313e-10	3.1203e-09	11	11	11	chr19	49437015	49448225	11211	+	GRCh37
5	140052758	ENST00000504156	HARS-207	mRNA	AMD	Brain._DLPFC_PEC	Brain: DLPFC (PEC) :: Homogenate :: All transcripts :: EpiXcan	0.53432	0.59312	1	0.924993	1	ENSG00000170445	HARS	ENST00000504156	HARS-207	0.0568403	0.0144441	0.0141446	0.000799699	0.00343169	23	23	23	chr5	140052758	140071609	18852	-	GRCh37
1	151846853	ENST00000483207	THEM4-204	aberrant_processed_transcript	AMD	Brain._DLPFC_PEC	Brain: DLPFC (PEC) :: Homogenate :: All transcripts :: EpiXcan	-0.534184	0.593214	1	0.924993	1	ENSG00000159445	THEM4	ENST00000483207	THEM4-204	-0.0293143	0.0616283	0.114535	3.62763e-23	6.16322e-22	6	6	6	chr1	151846853	151863916	17064	-	GRCh37
4	111286889	ENSG00000138792	ENPEP	gene	AMD	Brain._DLPFC_PEC	Brain: DLPFC (PEC) :: Homogenate :: All transcripts :: EpiXcan	0.53414	0.593245	1	0.924993	1	ENSG00000138792	ENPEP			0.0563368	0.0160658	0.0311802	7.20464e-08	2.03781e-07	16	16	16	chr4	111286889	111486441	199553	+	GRCh37
22	30821518	ENSG00000242114	MTFP1	gene	AMD	Brain._DLPFC_PEC	Brain: DLPFC (PEC) :: Homogenate :: All transcripts :: EpiXcan	-0.534126	0.593254	1	0.924993	1	ENSG00000242114	MTFP1			-0.0359936	0.0394272	0.0590148	7.10162e-14	2.81128e-13	21	21	21	chr22	30821518	30825045	3528	+	GRCh37
2	238600859	ENST00000244815	LRRFIP1-201	mRNA	AMD	Brain._DLPFC_PEC	Brain: DLPFC (PEC) :: Homogenate :: All transcripts :: EpiXcan	0.534124	0.593256	1	0.924993	1	ENSG00000124831	LRRFIP1	ENST00000244815	LRRFIP1-201	0.0381183	0.0434958	0.0513994	9.09123e-11	7.77802e-10	16	16	16	chr2	238600859	238674558	73700	+	GRCh37
7	65216129	ENSG00000228409	CCT6P1	pseudogene	AMD	Brain._DLPFC_PEC	Brain: DLPFC (PEC) :: Homogenate :: All transcripts :: EpiXcan	0.534114	0.593263	1	0.924993	1	ENSG00000228409	CCT6P1			0.0433011	0.0177245	0.0118052	0.000996222	0.00209291	15	17	17	chr7	65216129	65228341	12213	+	GRCh37
3	173302345	ENST00000361589	NLGN1-201	mRNA	AMD	Brain._DLPFC_PEC	Brain: DLPFC (PEC) :: Homogenate :: All transcripts :: EpiXcan	-0.534052	0.593306	1	0.924993	1	ENSG00000169760	NLGN1	ENST00000361589	NLGN1-201	-0.0602965	0.0259936	0.057228	8.20567e-12	7.55749e-11	12	12	12	chr3	173302345	174000913	698569	+	GRCh37
2	138721880	ENST00000280097	HNMT-202	mRNA	AMD	Brain._DLPFC_PEC	Brain: DLPFC (PEC) :: Homogenate :: All transcripts :: EpiXcan	0.534021	0.593327	1	0.924993	1	ENSG00000150540	HNMT	ENST00000280097	HNMT-202	0.0402178	0.0361799	0.0715014	1.35264e-14	1.49303e-13	10	10	10	chr2	138721880	138773930	52051	+	GRCh37
17	71330523	ENSG00000069188	SDK2	gene	AMD	Brain._DLPFC_PEC	Brain: DLPFC (PEC) :: Homogenate :: All transcripts :: EpiXcan	0.534019	0.593329	1	0.924993	1	ENSG00000069188	SDK2			0.0687522	0.0110481	0.0369481	3.40042e-09	1.04406e-08	10	10	10	chr17	71330523	71640228	309706	-	GRCh37
2	72723583	ENST00000410112	EXOC6B-203	NMD_transcript_variant	AMD	Brain._DLPFC_PEC	Brain: DLPFC (PEC) :: Homogenate :: All transcripts :: EpiXcan	0.534018	0.593329	1	0.924993	1	ENSG00000144036	EXOC6B	ENST00000410112	EXOC6B-203	0.0668549	0.0131308	0.0222608	2.58967e-05	0.000133602	16	16	16	chr2	72723583	73053134	329552	-	GRCh37
2	105974169	ENSG00000115641	FHL2	gene	AMD	Brain._DLPFC_PEC	Brain: DLPFC (PEC) :: Homogenate :: All transcripts :: EpiXcan	0.53398	0.593355	1	0.924993	1	ENSG00000115641	FHL2			0.0313788	0.071447	0.0985551	7.73128e-23	4.40504e-22	16	16	16	chr2	105974169	106054970	80802	-	GRCh37
9	27325207	ENST00000262244	MOB3B-201	mRNA	AMD	Brain._DLPFC_PEC	Brain: DLPFC (PEC) :: Homogenate :: All transcripts :: EpiXcan	-0.533948	0.593377	1	0.924993	1	ENSG00000120162	MOB3B	ENST00000262244	MOB3B-201	-0.0503028	0.017949	0.0514914	8.46094e-11	7.26192e-10	8	8	8	chr9	27325207	27529779	204573	-	GRCh37
18	46065417	ENST00000256413	CTIF-201	mRNA	AMD	Brain._DLPFC_PEC	Brain: DLPFC (PEC) :: Homogenate :: All transcripts :: EpiXcan	-0.533925	0.593394	1	0.924993	1	ENSG00000134030	CTIF	ENST00000256413	CTIF-201	-0.0285013	0.0240477	0.0110921	0.00287319	0.0114706	47	47	47	chr18	46065417	46389588	324172	+	GRCh37
8	1710156	ENSG00000253982	AC100810.1	gene	AMD	Brain._DLPFC_PEC	Brain: DLPFC (PEC) :: Homogenate :: All transcripts :: EpiXcan	-0.533894	0.593415	1	0.924993	1	ENSG00000253982	AC100810.1			-0.015535	0.222467	0.233874	4.77028e-57	7.03412e-56	66	66	66	chr8	1710156	1712668	2513	-	GRCh37
4	185548850	ENSG00000164305	CASP3	gene	AMD	Brain._DLPFC_PEC	Brain: DLPFC (PEC) :: Homogenate :: All transcripts :: EpiXcan	0.533856	0.593441	1	0.924993	1	ENSG00000164305	CASP3			0.0387823	0.0306427	0.0446792	8.28531e-11	2.78067e-10	16	16	16	chr4	185548850	185570663	21814	-	GRCh37
6	10930187	ENST00000474197	SYCP2L-204	aberrant_processed_transcript	AMD	Brain._DLPFC_PEC	Brain: DLPFC (PEC) :: Homogenate :: All transcripts :: EpiXcan	0.53384	0.593452	1	0.924993	1	ENSG00000153157	SYCP2L	ENST00000474197	SYCP2L-204	0.123711	0.00429031	0.0116424	0.00244158	0.00983794	6	7	7	chr6	10930187	10935407	5221	+	GRCh37
12	69753559	ENST00000552955	YEATS4-205	mRNA	AMD	Brain._DLPFC_PEC	Brain: DLPFC (PEC) :: Homogenate :: All transcripts :: EpiXcan	-0.533714	0.59354	1	0.925024	1	ENSG00000127337	YEATS4	ENST00000552955	YEATS4-205	-0.0300021	0.0315117	0.0186108	0.000120836	0.000575477	44	45	45	chr12	69753559	69764751	11193	+	GRCh37
17	80416061	ENST00000390006	NARF-204	mRNA	AMD	Brain._DLPFC_PEC	Brain: DLPFC (PEC) :: Homogenate :: All transcripts :: EpiXcan	0.533662	0.593576	1	0.925024	1	ENSG00000141562	NARF	ENST00000390006	NARF-204	0.0312023	0.0593136	0.090957	2.98492e-18	4.03397e-17	20	20	20	chr17	80416061	80446131	30071	+	GRCh37
8	61297147	ENSG00000251396	LINC01301	lincRNA_gene	AMD	Brain._DLPFC_PEC	Brain: DLPFC (PEC) :: Homogenate :: All transcripts :: EpiXcan	-0.533626	0.5936	1	0.925024	1	ENSG00000251396	LINC01301			-0.0221927	0.10727	0.146905	2.8037e-34	2.34686e-33	14	14	14	chr8	61297147	61429354	132208	-	GRCh37
1	201951752	ENST00000295640	RNPEP-201	mRNA	AMD	Brain._DLPFC_PEC	Brain: DLPFC (PEC) :: Homogenate :: All transcripts :: EpiXcan	0.533588	0.593627	1	0.925024	1	ENSG00000176393	RNPEP	ENST00000295640	RNPEP-201	0.0314638	0.052359	0.0822123	8.79681e-17	1.1021e-15	36	36	36	chr1	201951752	201975275	23524	+	GRCh37
8	141667999	ENSG00000169398	PTK2	gene	AMD	Brain._DLPFC_PEC	Brain: DLPFC (PEC) :: Homogenate :: All transcripts :: EpiXcan	-0.533544	0.593657	1	0.925024	1	ENSG00000169398	PTK2			-0.0334621	0.0812942	0.0494495	8.25124e-12	2.93762e-11	76	78	78	chr8	141667999	142012315	344317	-	GRCh37
2	73441350	ENST00000389501	SMYD5-202	mRNA	AMD	Brain._DLPFC_PEC	Brain: DLPFC (PEC) :: Homogenate :: All transcripts :: EpiXcan	0.533529	0.593667	1	0.925024	1	ENSG00000135632	SMYD5	ENST00000389501	SMYD5-202	0.0433499	0.031521	0.0605338	1.54179e-12	1.49164e-11	6	6	6	chr2	73441350	73454365	13016	+	GRCh37
20	45092541	ENSG00000225849	MKRN7P	pseudogene	AMD	Brain._DLPFC_PEC	Brain: DLPFC (PEC) :: Homogenate :: All transcripts :: EpiXcan	0.533522	0.593672	1	0.925024	1	ENSG00000225849	MKRN7P			0.0292496	0.0665036	0.0620434	1.43504e-14	5.87058e-14	58	64	64	chr20	45092541	45093763	1223	-	GRCh37
17	67144733	ENST00000518929	ABCA10-202	NMD_transcript_variant	AMD	Brain._DLPFC_PEC	Brain: DLPFC (PEC) :: Homogenate :: All transcripts :: EpiXcan	0.533478	0.593703	1	0.925024	1	ENSG00000154263	ABCA10	ENST00000518929	ABCA10-202	0.0375618	0.0269815	0.0396973	1.5023e-08	1.07638e-07	18	18	18	chr17	67144733	67221583	76851	-	GRCh37
17	27582854	ENST00000225388	NUFIP2-201	mRNA	AMD	Brain._DLPFC_PEC	Brain: DLPFC (PEC) :: Homogenate :: All transcripts :: EpiXcan	-0.533377	0.593773	1	0.925024	1	ENSG00000108256	NUFIP2	ENST00000225388	NUFIP2-201	-0.0663975	0.0196109	0.0446304	1.59952e-09	1.24119e-08	11	13	13	chr17	27582854	27621136	38283	-	GRCh37
1	159796540	ENSG00000158714	SLAMF8	gene	AMD	Brain._DLPFC_PEC	Brain: DLPFC (PEC) :: Homogenate :: All transcripts :: EpiXcan	0.533369	0.593778	1	0.925024	1	ENSG00000158714	SLAMF8			0.120421	0.0104008	0.0258909	8.80537e-07	2.32052e-06	6	6	6	chr1	159796540	159807039	10500	+	GRCh37
17	74261283	ENST00000327490	UBALD2-201	mRNA	AMD	Brain._DLPFC_PEC	Brain: DLPFC (PEC) :: Homogenate :: All transcripts :: EpiXcan	-0.533326	0.593808	1	0.925024	1	ENSG00000185262	UBALD2	ENST00000327490	UBALD2-201	-0.0393646	0.0348427	0.081764	1.63372e-16	2.01433e-15	5	5	5	chr17	74261283	74267375	6093	+	GRCh37
4	4237269	ENSG00000132406	TMEM128	gene	AMD	Brain._DLPFC_PEC	Brain: DLPFC (PEC) :: Homogenate :: All transcripts :: EpiXcan	0.53329	0.593833	1	0.925024	1	ENSG00000132406	TMEM128			0.0163663	0.203041	0.285176	6.16917e-73	1.28519e-71	18	18	18	chr4	4237269	4249950	12682	-	GRCh37
18	14837148	ENST00000320584	ANKRD30B-201	aberrant_processed_transcript	AMD	Brain._DLPFC_PEC	Brain: DLPFC (PEC) :: Homogenate :: All transcripts :: EpiXcan	0.533264	0.593851	1	0.925024	1	ENSG00000180777	ANKRD30B	ENST00000320584	ANKRD30B-201	0.0329505	0.0804092	0.118955	4.75652e-24	8.41183e-23	33	34	34	chr18	14837148	14852737	15590	+	GRCh37
1	246769175	ENST00000417786	AL591623.1-201	transcript	AMD	Brain._DLPFC_PEC	Brain: DLPFC (PEC) :: Homogenate :: All transcripts :: EpiXcan	0.533223	0.593879	1	0.925024	1	ENSG00000225300	RP11-439E19.1	ENST00000417786	AL591623.1-201	0.0570342	0.0219758	0.0383855	2.64418e-08	1.85419e-07	9	9	9	chr1	246769175	246771404	2230	+	GRCh37
19	36806478	ENST00000427868	LINC00665-202	lincRNA	AMD	Brain._DLPFC_PEC	Brain: DLPFC (PEC) :: Homogenate :: All transcripts :: EpiXcan	-0.533218	0.593883	1	0.925024	1	ENSG00000232677	LINC00665	ENST00000427868	LINC00665-202	-0.0312039	0.0555784	0.0826332	6.88243e-17	8.67535e-16	22	22	22	chr19	36806478	36813130	6653	-	GRCh37
7	73082155	ENST00000324941	VPS37D-201	mRNA	AMD	Brain._DLPFC_PEC	Brain: DLPFC (PEC) :: Homogenate :: All transcripts :: EpiXcan	-0.533173	0.593914	1	0.925024	1	ENSG00000176428	VPS37D	ENST00000324941	VPS37D-201	-0.0379407	0.0214719	0.0112343	0.00286856	0.0114537	35	41	41	chr7	73082155	73086440	4286	+	GRCh37
3	145784131	ENST00000490375	LNCSRLR-201	transcript	AMD	Brain._DLPFC_PEC	Brain: DLPFC (PEC) :: Homogenate :: All transcripts :: EpiXcan	-0.533112	0.593956	1	0.925024	1	ENSG00000240032	RP11-274H2.3	ENST00000490375	LNCSRLR-201	-0.0503232	0.018512	0.0407976	9.00712e-09	6.56715e-08	11	11	11	chr3	145784131	145786972	2842	-	GRCh37
22	51007290	ENSG00000205560	CPT1B	gene	AMD	Brain._DLPFC_PEC	Brain: DLPFC (PEC) :: Homogenate :: All transcripts :: EpiXcan	-0.533112	0.593956	1	0.925024	1	ENSG00000205560	CPT1B			-0.020119	0.134432	0.205275	7.63525e-50	9.54862e-49	9	10	10	chr22	51007290	51017899	10610	-	GRCh37
11	125315661	ENST00000524427	FEZ1-204	aberrant_processed_transcript	AMD	Brain._DLPFC_PEC	Brain: DLPFC (PEC) :: Homogenate :: All transcripts :: EpiXcan	-0.533012	0.594025	1	0.925042	1	ENSG00000149557	FEZ1	ENST00000524427	FEZ1-204	-0.0230124	0.0962341	0.144603	2.86475e-29	6.26251e-28	14	14	14	chr11	125315661	125326182	10522	-	GRCh37
11	77330529	ENST00000527299	CLNS1A-209	aberrant_processed_transcript	AMD	Brain._DLPFC_PEC	Brain: DLPFC (PEC) :: Homogenate :: All transcripts :: EpiXcan	-0.532931	0.594081	1	0.925042	1	ENSG00000074201	CLNS1A	ENST00000527299	CLNS1A-209	-0.132174	0.00297679	0.010149	0.0045214	0.0175449	4	4	4	chr11	77330529	77333719	3191	-	GRCh37
11	3108346	ENST00000263650	OSBPL5-201	mRNA	AMD	Brain._DLPFC_PEC	Brain: DLPFC (PEC) :: Homogenate :: All transcripts :: EpiXcan	-0.532923	0.594087	1	0.925042	1	ENSG00000021762	OSBPL5	ENST00000263650	OSBPL5-201	-0.0347852	0.0876942	0.0846438	3.86449e-17	4.94294e-16	67	68	68	chr11	3108346	3186584	78239	-	GRCh37
22	43192508	ENSG00000242247	ARFGAP3	gene	AMD	Brain._DLPFC_PEC	Brain: DLPFC (PEC) :: Homogenate :: All transcripts :: EpiXcan	-0.532898	0.594104	1	0.925042	1	ENSG00000242247	ARFGAP3			-0.0490525	0.019132	0.0342032	1.38088e-08	4.09092e-08	34	35	35	chr22	43192508	43254112	61605	-	GRCh37
3	15111580	ENSG00000131381	RBSN	gene	AMD	Brain._DLPFC_PEC	Brain: DLPFC (PEC) :: Homogenate :: All transcripts :: EpiXcan	0.532841	0.594144	1	0.925042	1	ENSG00000131381	RBSN			0.0751816	0.00950206	0.0149316	0.000209501	0.000462525	11	11	11	chr3	15111580	15140670	29091	-	GRCh37
12	75784889	ENST00000320460	GLIPR1L2-201	mRNA	AMD	Brain._DLPFC_PEC	Brain: DLPFC (PEC) :: Homogenate :: All transcripts :: EpiXcan	-0.532826	0.594154	1	0.925042	1	ENSG00000180481	GLIPR1L2	ENST00000320460	GLIPR1L2-201	-0.0133429	0.301861	0.378451	1.48678e-91	1.83468e-89	23	23	23	chr12	75784889	75817820	32932	+	GRCh37
19	37314267	ENST00000527645	ZNF790-203	mRNA	AMD	Brain._DLPFC_PEC	Brain: DLPFC (PEC) :: Homogenate :: All transcripts :: EpiXcan	0.532803	0.59417	1	0.925042	1	ENSG00000197863	ZNF790	ENST00000527645	ZNF790-203	0.0716803	0.0130832	0.0225683	1.77748e-05	9.34584e-05	15	15	15	chr19	37314267	37328929	14663	-	GRCh37
22	21362482	ENST00000422086	TUBA3FP-202	processed_transcript	AMD	Brain._DLPFC_PEC	Brain: DLPFC (PEC) :: Homogenate :: All transcripts :: EpiXcan	0.532737	0.594215	1	0.925042	1	ENSG00000161149	TUBA3FP	ENST00000422086	TUBA3FP-202	0.0268843	0.127641	0.157459	3.83762e-32	9.33342e-31	23	26	26	chr22	21362482	21368576	6095	-	GRCh37
9	139654088	ENST00000482511	LCN15-202	processed_transcript	AMD	Brain._DLPFC_PEC	Brain: DLPFC (PEC) :: Homogenate :: All transcripts :: EpiXcan	0.532732	0.594219	1	0.925042	1	ENSG00000177984	LCN15	ENST00000482511	LCN15-202	0.0134298	0.28197	0.375113	2.31085e-89	2.72628e-87	12	12	12	chr9	139654088	139660707	6620	-	GRCh37
5	137667624	ENSG00000120709	FAM53C	gene	AMD	Brain._DLPFC_PEC	Brain: DLPFC (PEC) :: Homogenate :: All transcripts :: EpiXcan	0.532707	0.594236	1	0.925042	1	ENSG00000120709	FAM53C			0.0380194	0.0334636	0.0512493	3.39857e-12	1.23717e-11	16	16	16	chr5	137667624	137685416	17793	+	GRCh37
17	18965225	ENSG00000265185	SNORD3B-1	lincRNA_gene	AMD	Brain._DLPFC_PEC	Brain: DLPFC (PEC) :: Homogenate :: All transcripts :: EpiXcan	-0.532548	0.594346	1	0.925135	1	ENSG00000265185	SNORD3B-1			-0.0221312	0.111016	0.118784	1.75604e-27	1.1774e-26	36	39	39	chr17	18965225	18965807	583	+	GRCh37
16	2389151	ENSG00000238098	ABCA17P	pseudogene	AMD	Brain._DLPFC_PEC	Brain: DLPFC (PEC) :: Homogenate :: All transcripts :: EpiXcan	-0.532531	0.594358	1	0.925135	1	ENSG00000238098	ABCA17P			-0.278105	0.00072297	0.0380019	2.27833e-09	7.06278e-09	8	10	10	chr16	2389151	2476700	87550	+	GRCh37
1	248185250	ENSG00000197454	OR2L5	gene	AMD	Brain._DLPFC_PEC	Brain: DLPFC (PEC) :: Homogenate :: All transcripts :: EpiXcan	0.532492	0.594385	1	0.925135	1	ENSG00000197454	OR2L5			0.0280614	0.0831869	0.0951565	4.91121e-22	2.71179e-21	85	89	89	chr1	248185250	248186188	939	+	GRCh37
5	156802749	ENSG00000248544	AC008676.1	gene	AMD	Brain._DLPFC_PEC	Brain: DLPFC (PEC) :: Homogenate :: All transcripts :: EpiXcan	-0.532466	0.594403	1	0.925135	1	ENSG00000248544	AC008676.1			-0.0318051	0.055028	0.0917016	2.74698e-21	1.47132e-20	13	13	13	chr5	156802749	156811958	9210	-	GRCh37
2	96991146	ENST00000439118	ITPRIPL1-204	mRNA	AMD	Brain._DLPFC_PEC	Brain: DLPFC (PEC) :: Homogenate :: All transcripts :: EpiXcan	0.532364	0.594474	1	0.925159	1	ENSG00000198885	ITPRIPL1	ENST00000439118	ITPRIPL1-204	0.0324865	0.0635957	0.0900137	3.07933e-18	4.15775e-17	21	22	22	chr2	96991146	96994064	2919	+	GRCh37
20	3451687	ENSG00000088812	ATRN	gene	AMD	Brain._DLPFC_PEC	Brain: DLPFC (PEC) :: Homogenate :: All transcripts :: EpiXcan	0.532345	0.594487	1	0.925159	1	ENSG00000088812	ATRN			0.0405925	0.024702	0.0381226	2.33813e-09	7.24348e-09	32	32	32	chr20	3451687	3631769	180083	+	GRCh37
4	176986985	ENSG00000150627	WDR17	gene	AMD	Brain._DLPFC_PEC	Brain: DLPFC (PEC) :: Homogenate :: All transcripts :: EpiXcan	-0.532268	0.59454	1	0.925159	1	ENSG00000150627	WDR17			-0.021753	0.114637	0.147194	2.53143e-34	2.12189e-33	68	70	70	chr4	176986985	177103978	116994	+	GRCh37
1	202827056	ENST00000430114	AC098934.1-204	processed_transcript	AMD	Brain._DLPFC_PEC	Brain: DLPFC (PEC) :: Homogenate :: All transcripts :: EpiXcan	-0.532262	0.594545	1	0.925159	1	ENSG00000214796	RP11-480I12.5	ENST00000430114	AC098934.1-204	-0.0285462	0.0727818	0.125038	4.61304e-25	8.52033e-24	6	6	6	chr1	202827056	202830748	3693	-	GRCh37
19	6441353	ENST00000593600	SLC25A23-204	mRNA	AMD	Brain._DLPFC_PEC	Brain: DLPFC (PEC) :: Homogenate :: All transcripts :: EpiXcan	0.53222	0.594573	1	0.925159	1	ENSG00000125648	SLC25A23	ENST00000593600	SLC25A23-204	0.0995784	0.00636309	0.0244998	7.94288e-06	4.33893e-05	4	4	4	chr19	6441353	6454416	13064	-	GRCh37
10	75012549	ENSG00000227540	DNAJC9-AS1	gene	AMD	Brain._DLPFC_PEC	Brain: DLPFC (PEC) :: Homogenate :: All transcripts :: EpiXcan	-0.532211	0.59458	1	0.925159	1	ENSG00000227540	DNAJC9-AS1			-0.0885509	0.007077	0.0174147	6.06199e-05	0.000139422	2	2	2	chr10	75012549	75014107	1559	+	GRCh37
19	21266826	ENST00000600535	ZNF714-007	processed_transcript	AMD	Brain._DLPFC_PEC	Brain: DLPFC (PEC) :: Homogenate :: All transcripts :: EpiXcan	-0.532106	0.594652	1	0.92517	1	ENSG00000160352	ZNF714	ENST00000600535	ZNF714-007	-0.0384317	0.0329081	0.0707112	2.0704e-14	2.26078e-13	5	5	5	chr19	21266826	21274564	7739	+	GRCh37
11	58962365	ENST00000527475	DTX4-202	aberrant_processed_transcript	AMD	Brain._DLPFC_PEC	Brain: DLPFC (PEC) :: Homogenate :: All transcripts :: EpiXcan	0.53202	0.594712	1	0.92517	1	ENSG00000110042	DTX4	ENST00000527475	DTX4-202	0.0583185	0.0215001	0.0315435	4.84918e-07	3.01397e-06	12	12	12	chr11	58962365	58972231	9867	+	GRCh37
2	20760208	ENSG00000118960	HS1BP3	gene	AMD	Brain._DLPFC_PEC	Brain: DLPFC (PEC) :: Homogenate :: All transcripts :: EpiXcan	0.531983	0.594738	1	0.92517	1	ENSG00000118960	HS1BP3			0.0604028	0.0141031	0.0103835	0.00200614	0.0041297	26	26	26	chr2	20760208	20850849	90642	-	GRCh37
2	238767536	ENST00000404910	RAMP1-203	mRNA	AMD	Brain._DLPFC_PEC	Brain: DLPFC (PEC) :: Homogenate :: All transcripts :: EpiXcan	-0.531976	0.594743	1	0.92517	1	ENSG00000132329	RAMP1	ENST00000404910	RAMP1-203	-0.0817063	0.0151118	0.0134743	0.00107746	0.00454786	16	16	16	chr2	238767536	238820652	53117	+	GRCh37
1	52485803	ENST00000371626	TXNDC12-201	mRNA	AMD	Brain._DLPFC_PEC	Brain: DLPFC (PEC) :: Homogenate :: All transcripts :: EpiXcan	-0.531931	0.594774	1	0.92517	1	ENSG00000117862	TXNDC12	ENST00000371626	TXNDC12-201	-0.0353085	0.042372	0.0597445	2.63528e-12	2.51279e-11	17	19	19	chr1	52485803	52521843	36041	-	GRCh37
19	18045905	ENST00000597436	CCDC124-203	mRNA	AMD	Brain._DLPFC_PEC	Brain: DLPFC (PEC) :: Homogenate :: All transcripts :: EpiXcan	-0.531921	0.594781	1	0.92517	1	ENSG00000007080	CCDC124	ENST00000597436	CCDC124-203	-0.0401807	0.0414038	0.0124021	0.00174137	0.00715188	73	75	75	chr19	18045905	18054800	8896	+	GRCh37
7	23286182	ENST00000258733	GPNMB-201	mRNA	AMD	Brain._DLPFC_PEC	Brain: DLPFC (PEC) :: Homogenate :: All transcripts :: EpiXcan	-0.531895	0.594799	1	0.92517	1	ENSG00000136235	GPNMB	ENST00000258733	GPNMB-201	-0.0139921	0.286537	0.343687	4.71299e-79	4.45177e-77	38	38	38	chr7	23286182	23314727	28546	+	GRCh37
22	37415809	ENST00000429360	MPST-206	mRNA	AMD	Brain._DLPFC_PEC	Brain: DLPFC (PEC) :: Homogenate :: All transcripts :: EpiXcan	0.53189	0.594802	1	0.92517	1	ENSG00000128309	MPST	ENST00000429360	MPST-206	0.057468	0.0130677	0.0271792	2.857e-06	1.63649e-05	11	11	11	chr22	37415809	37425863	10055	+	GRCh37
2	53897456	ENST00000394717	ASB3-202	mRNA	AMD	Brain._DLPFC_PEC	Brain: DLPFC (PEC) :: Homogenate :: All transcripts :: EpiXcan	-0.531837	0.594839	1	0.925186	1	ENSG00000115239	GPR75-ASB3	ENST00000394717	ASB3-202	-0.0506481	0.0222479	0.0323228	3.61223e-07	2.27306e-06	10	10	10	chr2	53897456	54014146	116691	-	GRCh37
22	21982378	ENST00000468686	YDJC-205	aberrant_processed_transcript	AMD	Brain._DLPFC_PEC	Brain: DLPFC (PEC) :: Homogenate :: All transcripts :: EpiXcan	-0.531766	0.594888	1	0.925193	1	ENSG00000161179	YDJC	ENST00000468686	YDJC-205	-0.062113	0.0125006	0.0108032	0.00350896	0.0138336	12	14	14	chr22	21982378	21984320	1943	-	GRCh37
10	51230467	ENST00000484805	AGAP8-002	processed_transcript	AMD	Brain._DLPFC_PEC	Brain: DLPFC (PEC) :: Homogenate :: All transcripts :: EpiXcan	-0.531752	0.594898	1	0.925193	1	ENSG00000174194	AGAP8	ENST00000484805	AGAP8-002	-0.0386368	0.0357135	0.0679021	5.56595e-14	5.92299e-13	7	7	7	chr10	51230467	51252947	22481	-	GRCh37
9	80869390	ENST00000498582	CEP78-210	aberrant_processed_transcript	AMD	Brain._DLPFC_PEC	Brain: DLPFC (PEC) :: Homogenate :: All transcripts :: EpiXcan	-0.53166	0.594962	1	0.925228	1	ENSG00000148019	CEP78	ENST00000498582	CEP78-210	-0.0317705	0.040027	0.0237751	1.1515e-05	6.18816e-05	56	59	59	chr9	80869390	80879157	9768	+	GRCh37
14	36217606	ENST00000557104	RALGAPA1-217	aberrant_processed_transcript	AMD	Brain._DLPFC_PEC	Brain: DLPFC (PEC) :: Homogenate :: All transcripts :: EpiXcan	0.531622	0.594988	1	0.925228	1	ENSG00000174373	RALGAPA1	ENST00000557104	RALGAPA1-217	0.0843871	0.00800537	0.0114843	0.00255779	0.0102763	12	12	12	chr14	36217606	36219735	2130	-	GRCh37
9	33247818	ENSG00000107262	BAG1	gene	AMD	Brain._DLPFC_PEC	Brain: DLPFC (PEC) :: Homogenate :: All transcripts :: EpiXcan	0.531604	0.595001	1	0.925228	1	ENSG00000107262	BAG1			0.0849131	0.0081667	0.0177737	5.2273e-05	0.000120777	16	17	17	chr9	33247818	33264761	16944	-	GRCh37
2	10196907	ENSG00000205795	CYS1	gene	AMD	Brain._DLPFC_PEC	Brain: DLPFC (PEC) :: Homogenate :: All transcripts :: EpiXcan	-0.531423	0.595126	1	0.925293	1	ENSG00000205795	CYS1			-0.0491496	0.0262737	0.0376977	2.88197e-09	8.87698e-09	36	36	36	chr2	10196907	10221071	24165	-	GRCh37
6	89790497	ENST00000336032	PNRC1-201	mRNA	AMD	Brain._DLPFC_PEC	Brain: DLPFC (PEC) :: Homogenate :: All transcripts :: EpiXcan	0.531388	0.59515	1	0.925293	1	ENSG00000146278	PNRC1	ENST00000336032	PNRC1-201	0.0497205	0.016327	0.0178212	0.000164985	0.000772573	30	30	30	chr6	89790497	89794879	4383	+	GRCh37
17	2308856	ENSG00000127804	METTL16	gene	AMD	Brain._DLPFC_PEC	Brain: DLPFC (PEC) :: Homogenate :: All transcripts :: EpiXcan	-0.531349	0.595177	1	0.925293	1	ENSG00000127804	METTL16			-0.084385	0.00950905	0.0205724	1.32969e-05	3.21902e-05	16	16	16	chr17	2308856	2415185	106330	-	GRCh37
9	138354573	ENSG00000225361	PPP1R26-AS1	gene	AMD	Brain._DLPFC_PEC	Brain: DLPFC (PEC) :: Homogenate :: All transcripts :: EpiXcan	0.531343	0.595181	1	0.925293	1	ENSG00000225361	PPP1R26-AS1			0.0197929	0.151801	0.220335	1.91169e-53	2.60111e-52	38	38	38	chr9	138354573	138372623	18051	-	GRCh37
4	157997356	ENST00000506411	GLRB-202	NMD_transcript_variant	AMD	Brain._DLPFC_PEC	Brain: DLPFC (PEC) :: Homogenate :: All transcripts :: EpiXcan	-0.531335	0.595187	1	0.925293	1	ENSG00000109738	GLRB	ENST00000506411	GLRB-202	-0.0136223	0.281205	0.3108	8.74536e-71	6.67972e-69	50	50	50	chr4	157997356	158060024	62669	+	GRCh37
8	17501313	ENST00000262102	MTUS1-201	mRNA	AMD	Brain._DLPFC_PEC	Brain: DLPFC (PEC) :: Homogenate :: All transcripts :: EpiXcan	-0.531293	0.595216	1	0.925293	1	ENSG00000129422	MTUS1	ENST00000262102	MTUS1-201	-0.021062	0.169946	0.186058	5.1875e-39	1.60874e-37	50	50	50	chr8	17501313	17658177	156865	-	GRCh37
22	23980674	ENSG00000228315	GUSBP11	processed_transcript	AMD	Brain._DLPFC_PEC	Brain: DLPFC (PEC) :: Homogenate :: All transcripts :: EpiXcan	0.531272	0.59523	1	0.925293	1	ENSG00000228315	GUSBP11			0.0190729	0.140632	0.195239	2.1899e-47	2.59603e-46	24	24	24	chr22	23980674	24059543	78870	-	GRCh37
1	236686739	ENST00000341872	LGALS8-203	mRNA	AMD	Brain._DLPFC_PEC	Brain: DLPFC (PEC) :: Homogenate :: All transcripts :: EpiXcan	0.531202	0.595279	1	0.925302	1	ENSG00000116977	LGALS8	ENST00000341872	LGALS8-203	0.021469	0.113521	0.170237	8.27264e-35	2.23397e-33	63	63	63	chr1	236686739	236712563	25825	+	GRCh37
4	68283023	ENST00000502400	AC104806.2-201	lincRNA	AMD	Brain._DLPFC_PEC	Brain: DLPFC (PEC) :: Homogenate :: All transcripts :: EpiXcan	-0.531161	0.595307	1	0.925302	1	ENSG00000250075	RP11-584P21.2	ENST00000502400	AC104806.2-201	-0.0183587	0.134459	0.133217	5.82908e-27	1.16294e-25	71	72	72	chr4	68283023	68333969	50947	-	GRCh37
11	289559	ENST00000409479	PGGHG-202	mRNA	AMD	Brain._DLPFC_PEC	Brain: DLPFC (PEC) :: Homogenate :: All transcripts :: EpiXcan	-0.531039	0.595392	1	0.925302	1	ENSG00000142102	ATHL1	ENST00000409479	PGGHG-202	-0.033888	0.0577754	0.0681841	6.20249e-14	6.57658e-13	46	46	46	chr11	289559	295258	5700	+	GRCh37
16	23568392	ENSG00000103353	UBFD1	gene	AMD	Brain._DLPFC_PEC	Brain: DLPFC (PEC) :: Homogenate :: All transcripts :: EpiXcan	-0.530962	0.595445	1	0.925302	1	ENSG00000103353	UBFD1			-0.0871033	0.0171998	0.0122547	0.000783334	0.00165866	30	31	31	chr16	23568392	23585710	17319	+	GRCh37
9	132590707	ENST00000461762	C9orf78-204	processed_transcript	AMD	Brain._DLPFC_PEC	Brain: DLPFC (PEC) :: Homogenate :: All transcripts :: EpiXcan	-0.530935	0.595464	1	0.925302	1	ENSG00000136819	C9orf78	ENST00000461762	C9orf78-204	-0.0832909	0.0144178	0.0132033	0.00111994	0.00471636	24	25	25	chr9	132590707	132596826	6120	-	GRCh37
2	131447706	ENSG00000240253	FAR2P3	pseudogene	AMD	Brain._DLPFC_PEC	Brain: DLPFC (PEC) :: Homogenate :: All transcripts :: EpiXcan	0.530926	0.59547	1	0.925302	1	ENSG00000240253	FAR2P3			0.413063	0.00295379	0.281149	4.7973e-74	1.01607e-72	9	13	13	chr2	131447706	131476404	28699	+	GRCh37
16	89627312	ENST00000399461	RPL13-203	aberrant_processed_transcript	AMD	Brain._DLPFC_PEC	Brain: DLPFC (PEC) :: Homogenate :: All transcripts :: EpiXcan	0.530924	0.595472	1	0.925302	1	ENSG00000167526	RPL13	ENST00000399461	RPL13-203	0.0396303	0.0314333	0.0572787	8.35322e-12	7.69099e-11	15	15	15	chr16	89627312	89629474	2163	+	GRCh37
16	5008318	ENSG00000103184	SEC14L5	gene	AMD	Brain._DLPFC_PEC	Brain: DLPFC (PEC) :: Homogenate :: All transcripts :: EpiXcan	-0.53087	0.595509	1	0.925302	1	ENSG00000103184	SEC14L5			-0.0406043	0.0415789	0.0490322	7.32074e-12	2.61367e-11	41	42	42	chr16	5008318	5069159	60842	+	GRCh37
14	96671016	ENSG00000168398	BDKRB2	gene	AMD	Brain._DLPFC_PEC	Brain: DLPFC (PEC) :: Homogenate :: All transcripts :: EpiXcan	-0.530851	0.595522	1	0.925302	1	ENSG00000168398	BDKRB2			-0.0228254	0.101515	0.18264	1.69299e-43	1.82656e-42	34	34	34	chr14	96671016	96710666	39651	+	GRCh37
11	60658202	ENST00000227524	PRPF19-201	mRNA	AMD	Brain._DLPFC_PEC	Brain: DLPFC (PEC) :: Homogenate :: All transcripts :: EpiXcan	-0.530826	0.595539	1	0.925302	1	ENSG00000110107	PRPF19	ENST00000227524	PRPF19-201	-0.108751	0.00449947	0.0167961	0.000252203	0.00115319	2	2	2	chr11	60658202	60674060	15859	-	GRCh37
8	8643269	ENST00000521881	MFHAS1-204	processed_transcript	AMD	Brain._DLPFC_PEC	Brain: DLPFC (PEC) :: Homogenate :: All transcripts :: EpiXcan	-0.530785	0.595568	1	0.925302	1	ENSG00000147324	MFHAS1	ENST00000521881	MFHAS1-204	-0.049921	0.0266437	0.0448257	1.44574e-09	1.12541e-08	21	21	21	chr8	8643269	8717541	74273	-	GRCh37
19	21264965	ENSG00000160352	ZNF714	gene	AMD	Brain._DLPFC_PEC	Brain: DLPFC (PEC) :: Homogenate :: All transcripts :: EpiXcan	-0.530774	0.595575	1	0.925302	1	ENSG00000160352	ZNF714			-0.0239879	0.0911152	0.126405	2.12717e-29	1.51464e-28	12	12	12	chr19	21264965	21308073	43109	+	GRCh37
16	15153879	ENST00000198767	RRN3-201	mRNA	AMD	Brain._DLPFC_PEC	Brain: DLPFC (PEC) :: Homogenate :: All transcripts :: EpiXcan	-0.530759	0.595586	1	0.925302	1	ENSG00000085721	RRN3	ENST00000198767	RRN3-201	-0.020897	0.152522	0.212236	2.72171e-44	1.00603e-42	26	27	27	chr16	15153879	15188174	34296	-	GRCh37
4	175750819	ENSG00000168594	ADAM29	gene	AMD	Brain._DLPFC_PEC	Brain: DLPFC (PEC) :: Homogenate :: All transcripts :: EpiXcan	-0.530656	0.595657	1	0.925368	1	ENSG00000168594	ADAM29			-0.0378166	0.0367252	0.0591048	5.54686e-14	2.20703e-13	126	126	126	chr4	175750819	175899331	148513	+	GRCh37
1	245133692	ENST00000487845	EFCAB2-211	processed_transcript	AMD	Brain._DLPFC_PEC	Brain: DLPFC (PEC) :: Homogenate :: All transcripts :: EpiXcan	-0.530516	0.595754	1	0.925368	1	ENSG00000203666	EFCAB2	ENST00000487845	EFCAB2-211	-0.0178747	0.22279	0.234648	1.37612e-49	6.00323e-48	97	98	98	chr1	245133692	245286293	152602	+	GRCh37
7	63336719	ENST00000428146	AC092634.2-201	processed_pseudogene	AMD	Brain._DLPFC_PEC	Brain: DLPFC (PEC) :: Homogenate :: All transcripts :: EpiXcan	-0.530503	0.595763	1	0.925368	1	ENSG00000225451	RP11-340I6.5	ENST00000428146	AC092634.2-201	-0.0266419	0.108834	0.158188	4.84943e-32	1.17427e-30	15	16	16	chr7	63336719	63337728	1010	+	GRCh37
20	52560080	ENST00000371435	BCAS1-201	mRNA	AMD	Brain._DLPFC_PEC	Brain: DLPFC (PEC) :: Homogenate :: All transcripts :: EpiXcan	0.530461	0.595792	1	0.925368	1	ENSG00000064787	BCAS1	ENST00000371435	BCAS1-201	0.0349122	0.0385636	0.0683886	2.04995e-14	2.2401e-13	23	23	23	chr20	52560080	52687084	127005	-	GRCh37
15	41709302	ENST00000389629	RTF1-201	mRNA	AMD	Brain._DLPFC_PEC	Brain: DLPFC (PEC) :: Homogenate :: All transcripts :: EpiXcan	-0.530447	0.595802	1	0.925368	1	ENSG00000137815	RTF1	ENST00000389629	RTF1-201	-0.0629625	0.0171316	0.0228908	1.76511e-05	9.28407e-05	24	25	25	chr15	41709302	41775761	66460	+	GRCh37
3	125677399	ENST00000466506	AC092903.1-201	processed_pseudogene	AMD	Brain._DLPFC_PEC	Brain: DLPFC (PEC) :: Homogenate :: All transcripts :: EpiXcan	0.530421	0.59582	1	0.925368	1	ENSG00000241439	RP11-666A20.3	ENST00000466506	AC092903.1-201	0.0601082	0.0224374	0.0412318	7.77999e-09	5.70625e-08	13	14	14	chr3	125677399	125677660	262	+	GRCh37
17	80416525	ENST00000345415	NARF-202	mRNA	AMD	Brain._DLPFC_PEC	Brain: DLPFC (PEC) :: Homogenate :: All transcripts :: EpiXcan	-0.530406	0.59583	1	0.925368	1	ENSG00000141562	NARF	ENST00000345415	NARF-202	-0.0909642	0.00663857	0.0170846	0.000218209	0.00100659	8	8	8	chr17	80416525	80446138	29614	+	GRCh37
14	58894708	ENST00000261244	KIAA0586-201	mRNA	AMD	Brain._DLPFC_PEC	Brain: DLPFC (PEC) :: Homogenate :: All transcripts :: EpiXcan	0.530388	0.595843	1	0.925368	1	ENSG00000100578	KIAA0586	ENST00000261244	KIAA0586-201	0.065807	0.014555	0.014062	0.000831862	0.0035604	30	30	30	chr14	58894708	59014763	120056	+	GRCh37
4	185676749	ENSG00000151726	ACSL1	gene	AMD	Brain._DLPFC_PEC	Brain: DLPFC (PEC) :: Homogenate :: All transcripts :: EpiXcan	-0.530301	0.595904	1	0.925381	1	ENSG00000151726	ACSL1			-0.0235135	0.0751283	0.0636248	6.36792e-15	2.6509e-14	48	48	48	chr4	185676749	185747972	71224	-	GRCh37
14	103589798	ENST00000560869	TNFAIP2-209	mRNA	AMD	Brain._DLPFC_PEC	Brain: DLPFC (PEC) :: Homogenate :: All transcripts :: EpiXcan	0.530292	0.595909	1	0.925381	1	ENSG00000185215	TNFAIP2	ENST00000560869	TNFAIP2-209	0.0376209	0.0434629	0.0814382	1.27027e-16	1.5754e-15	4	4	4	chr14	103589798	103603776	13979	+	GRCh37
5	33461113	ENST00000509410	TARS-211	processed_transcript	AMD	Brain._DLPFC_PEC	Brain: DLPFC (PEC) :: Homogenate :: All transcripts :: EpiXcan	-0.530214	0.595964	1	0.925381	1	ENSG00000113407	TARS	ENST00000509410	TARS-211	-0.045349	0.027372	0.0417005	5.65224e-09	4.19707e-08	26	26	26	chr5	33461113	33466321	5209	+	GRCh37
4	82372047	ENST00000436139	RASGEF1B-203	mRNA	AMD	Brain._DLPFC_PEC	Brain: DLPFC (PEC) :: Homogenate :: All transcripts :: EpiXcan	-0.530187	0.595982	1	0.925381	1	ENSG00000138670	RASGEF1B	ENST00000436139	RASGEF1B-203	-0.0499584	0.0247439	0.0318906	3.61204e-07	2.27306e-06	31	31	31	chr4	82372047	82393044	20998	-	GRCh37
20	44035259	ENST00000360981	DBNDD2-202	mRNA	AMD	Brain._DLPFC_PEC	Brain: DLPFC (PEC) :: Homogenate :: All transcripts :: EpiXcan	0.530182	0.595986	1	0.925381	1	ENSG00000244274	DBNDD2	ENST00000360981	DBNDD2-202	0.0575308	0.0150777	0.0199568	6.70419e-05	0.000329121	14	14	14	chr20	44035259	44039250	3992	+	GRCh37
2	75924709	ENSG00000270462	AC005034.2	gene	AMD	Brain._DLPFC_PEC	Brain: DLPFC (PEC) :: Homogenate :: All transcripts :: EpiXcan	-0.530006	0.596108	1	0.925456	1	ENSG00000270462	AC005034.2			-0.0893019	0.00702436	0.0208901	1.08554e-05	2.64707e-05	10	10	10	chr2	75924709	75925122	414	+	GRCh37
1	77333126	ENSG00000117069	ST6GALNAC5	gene	AMD	Brain._DLPFC_PEC	Brain: DLPFC (PEC) :: Homogenate :: All transcripts :: EpiXcan	-0.529989	0.59612	1	0.925456	1	ENSG00000117069	ST6GALNAC5			-0.0503665	0.021113	0.0268655	5.4394e-07	1.45703e-06	33	33	33	chr1	77333126	77531396	198271	+	GRCh37
16	89940000	ENSG00000141002	TCF25	gene	AMD	Brain._DLPFC_PEC	Brain: DLPFC (PEC) :: Homogenate :: All transcripts :: EpiXcan	-0.529932	0.596159	1	0.925456	1	ENSG00000141002	TCF25			-0.0460148	0.0281319	0.01058	0.00180221	0.00372167	37	39	39	chr16	89940000	89977792	37793	+	GRCh37
12	32832221	ENST00000553257	DNM1L-230	mRNA	AMD	Brain._DLPFC_PEC	Brain: DLPFC (PEC) :: Homogenate :: All transcripts :: EpiXcan	-0.529907	0.596177	1	0.925456	1	ENSG00000087470	DNM1L	ENST00000553257	DNM1L-230	-0.0489697	0.0252928	0.0422313	4.76066e-09	3.5511e-08	10	10	10	chr12	32832221	32896716	64496	+	GRCh37
20	45084226	ENST00000472805	AL031686.1-201	pseudogene	AMD	Brain._DLPFC_PEC	Brain: DLPFC (PEC) :: Homogenate :: All transcripts :: EpiXcan	0.529884	0.596193	1	0.925456	1	ENSG00000215452	ZNF663P	ENST00000472805	AL031686.1-201	0.0187054	0.0816854	0.0683367	4.73022e-14	5.05613e-13	75	80	80	chr20	45084226	45085724	1499	-	GRCh37
14	24908991	ENST00000554698	SDR39U1-208	mRNA	AMD	Brain._DLPFC_PEC	Brain: DLPFC (PEC) :: Homogenate :: All transcripts :: EpiXcan	0.529803	0.596249	1	0.925456	1	ENSG00000100445	SDR39U1	ENST00000554698	SDR39U1-208	0.0397157	0.0244104	0.0202609	5.34845e-05	0.000265597	38	39	39	chr14	24908991	24911900	2910	-	GRCh37
17	62079954	ENSG00000108622	ICAM2	gene	AMD	Brain._DLPFC_PEC	Brain: DLPFC (PEC) :: Homogenate :: All transcripts :: EpiXcan	-0.529782	0.596263	1	0.925456	1	ENSG00000108622	ICAM2			-0.104983	0.0060551	0.0104638	0.00186694	0.0038517	15	17	17	chr17	62079954	62097994	18041	-	GRCh37
14	23171352	ENST00000414424	OR6E1P-201	pseudogene	AMD	Brain._DLPFC_PEC	Brain: DLPFC (PEC) :: Homogenate :: All transcripts :: EpiXcan	-0.529675	0.596337	1	0.925456	1	ENSG00000235213	OR6E1P	ENST00000414424	OR6E1P-201	-0.0251037	0.10237	0.124932	4.54828e-25	8.40421e-24	45	45	45	chr14	23171352	23172274	923	+	GRCh37
6	58182169	ENST00000607119	AL021368.3-201	lincRNA	AMD	Brain._DLPFC_PEC	Brain: DLPFC (PEC) :: Homogenate :: All transcripts :: EpiXcan	0.529636	0.596364	1	0.925456	1	ENSG00000272541	XXbac-BPGBPG55C20.1	ENST00000607119	AL021368.3-201	0.0444466	0.0802332	0.109834	4.0795e-22	6.62477e-21	15	38	38	chr6	58182169	58182746	578	-	GRCh37
9	116135699	ENST00000374180	HDHD3-202	mRNA	AMD	Brain._DLPFC_PEC	Brain: DLPFC (PEC) :: Homogenate :: All transcripts :: EpiXcan	-0.529631	0.596368	1	0.925456	1	ENSG00000119431	HDHD3	ENST00000374180	HDHD3-202	-0.0313829	0.0786311	0.101087	2.31903e-20	3.4778e-19	43	44	44	chr9	116135699	116139279	3581	-	GRCh37
17	78991769	ENSG00000262873	AC127496.5	lincRNA_gene	AMD	Brain._DLPFC_PEC	Brain: DLPFC (PEC) :: Homogenate :: All transcripts :: EpiXcan	-0.529611	0.596382	1	0.925456	1	ENSG00000262873	AC127496.5			-0.0807389	0.0141844	0.0172346	6.44669e-05	0.000147959	21	22	22	chr17	78991769	78993811	2043	-	GRCh37
7	102715328	ENSG00000170632	ARMC10	gene	AMD	Brain._DLPFC_PEC	Brain: DLPFC (PEC) :: Homogenate :: All transcripts :: EpiXcan	-0.529587	0.596399	1	0.925456	1	ENSG00000170632	ARMC10			-0.022891	0.105044	0.15792	7.01965e-37	6.34715e-36	13	14	14	chr7	102715328	102740205	24878	+	GRCh37
17	18761420	ENST00000268835	PRPSAP2-201	mRNA	AMD	Brain._DLPFC_PEC	Brain: DLPFC (PEC) :: Homogenate :: All transcripts :: EpiXcan	-0.529563	0.596415	1	0.925456	1	ENSG00000141127	PRPSAP2	ENST00000268835	PRPSAP2-201	-0.0302487	0.0730519	0.10785	1.14829e-21	1.83381e-20	16	16	16	chr17	18761420	18834528	73109	+	GRCh37
7	30601693	ENST00000584199	AC005154.1-217	transcript	AMD	Brain._DLPFC_PEC	Brain: DLPFC (PEC) :: Homogenate :: All transcripts :: EpiXcan	0.529533	0.596436	1	0.925456	1	ENSG00000196295	AC005154.6	ENST00000584199	AC005154.1-217	0.0350542	0.0308938	0.0259816	5.05782e-06	2.82356e-05	44	49	49	chr7	30601693	30634385	32693	-	GRCh37
12	117645947	ENST00000317775	NOS1-201	mRNA	AMD	Brain._DLPFC_PEC	Brain: DLPFC (PEC) :: Homogenate :: All transcripts :: EpiXcan	-0.529466	0.596482	1	0.925456	1	ENSG00000089250	NOS1	ENST00000317775	NOS1-201	-0.0396283	0.0337514	0.0637553	4.71774e-13	4.71939e-12	20	20	20	chr12	117645947	117799582	153636	-	GRCh37
2	6111712	ENST00000391666	LINC01105-201	mRNA	AMD	Brain._DLPFC_PEC	Brain: DLPFC (PEC) :: Homogenate :: All transcripts :: EpiXcan	-0.529384	0.596539	1	0.925456	1	ENSG00000272268	DKFZP761K2322	ENST00000391666	LINC01105-201	-0.0236452	0.110401	0.148057	5.29402e-30	1.18688e-28	40	40	40	chr2	6111712	6114374	2663	+	GRCh37
9	19230433	ENST00000434457	DENND4C-205	mRNA	AMD	Brain._DLPFC_PEC	Brain: DLPFC (PEC) :: Homogenate :: All transcripts :: EpiXcan	0.529379	0.596543	1	0.925456	1	ENSG00000137145	DENND4C	ENST00000434457	DENND4C-205	0.0702097	0.0125529	0.0162078	0.00029687	0.00134535	8	8	8	chr9	19230433	19372596	142164	+	GRCh37
5	179727690	ENST00000253778	GFPT2-201	mRNA	AMD	Brain._DLPFC_PEC	Brain: DLPFC (PEC) :: Homogenate :: All transcripts :: EpiXcan	0.52937	0.596549	1	0.925456	1	ENSG00000131459	GFPT2	ENST00000253778	GFPT2-201	0.0344489	0.0427313	0.0675233	6.51333e-14	6.89225e-13	20	20	20	chr5	179727690	179780387	52698	-	GRCh37
2	175036619	ENSG00000270799	AC013467.2	pseudogene	AMD	Brain._DLPFC_PEC	Brain: DLPFC (PEC) :: Homogenate :: All transcripts :: EpiXcan	-0.529335	0.596573	1	0.925456	1	ENSG00000270799	AC013467.2			-0.132533	0.00281602	0.0167755	8.45934e-05	0.000192322	3	3	3	chr2	175036619	175037453	835	+	GRCh37
9	138700333	ENST00000389532	CAMSAP1-202	mRNA	AMD	Brain._DLPFC_PEC	Brain: DLPFC (PEC) :: Homogenate :: All transcripts :: EpiXcan	0.529323	0.596581	1	0.925456	1	ENSG00000130559	CAMSAP1	ENST00000389532	CAMSAP1-202	0.110007	0.00827119	0.0242223	1.11937e-05	6.02243e-05	13	14	14	chr9	138700333	138799070	98738	-	GRCh37
7	22197482	ENST00000451559	RAPGEF5-205	NMD_transcript_variant	AMD	Brain._DLPFC_PEC	Brain: DLPFC (PEC) :: Homogenate :: All transcripts :: EpiXcan	-0.529298	0.596599	1	0.925456	1	ENSG00000136237	RAPGEF5	ENST00000451559	RAPGEF5-205	-0.0729619	0.0154841	0.0202866	5.45182e-05	0.000270397	22	22	22	chr7	22197482	22233362	35881	-	GRCh37
5	131317552	ENST00000489047	ACSL6-218	aberrant_processed_transcript	AMD	Brain._DLPFC_PEC	Brain: DLPFC (PEC) :: Homogenate :: All transcripts :: EpiXcan	-0.529169	0.596688	1	0.925553	1	ENSG00000164398	ACSL6	ENST00000489047	ACSL6-218	-0.0515431	0.0272762	0.0486184	2.66165e-10	2.19556e-09	7	7	7	chr5	131317552	131323783	6232	-	GRCh37
5	69783429	ENSG00000237075	RP11-497H16.2	pseudogene	AMD	Brain._DLPFC_PEC	Brain: DLPFC (PEC) :: Homogenate :: All transcripts :: EpiXcan	-0.529124	0.596719	1	0.925559	1	ENSG00000237075	RP11-497H16.2			-0.016107	0.184511	0.231463	1.58734e-56	2.31939e-55	21	31	31	chr5	69783429	69786959	3531	+	GRCh37
16	10721358	ENSG00000153060	TEKT5	gene	AMD	Brain._DLPFC_PEC	Brain: DLPFC (PEC) :: Homogenate :: All transcripts :: EpiXcan	0.528999	0.596806	1	0.925559	1	ENSG00000153060	TEKT5			0.0587544	0.0143526	0.0345811	1.31173e-08	3.88989e-08	8	8	8	chr16	10721358	10788802	67445	-	GRCh37
11	6734767	ENSG00000254838	GVINP1	pseudogene	AMD	Brain._DLPFC_PEC	Brain: DLPFC (PEC) :: Homogenate :: All transcripts :: EpiXcan	-0.528948	0.596842	1	0.925559	1	ENSG00000254838	GVINP1			-0.0256692	0.103452	0.149776	4.02398e-35	3.4387e-34	46	46	46	chr11	6734767	6767670	32904	-	GRCh37
9	2015342	ENST00000349721	SMARCA2-203	mRNA	AMD	Brain._DLPFC_PEC	Brain: DLPFC (PEC) :: Homogenate :: All transcripts :: EpiXcan	-0.52891	0.596868	1	0.925559	1	ENSG00000080503	SMARCA2	ENST00000349721	SMARCA2-203	-0.0597022	0.0158878	0.0189487	0.000102016	0.000490275	20	21	21	chr9	2015342	2193624	178283	+	GRCh37
6	169770093	ENSG00000226194	LINC02519	lincRNA_gene	AMD	Brain._DLPFC_PEC	Brain: DLPFC (PEC) :: Homogenate :: All transcripts :: EpiXcan	-0.528893	0.59688	1	0.925559	1	ENSG00000226194	LINC02519			-0.0419205	0.0294575	0.0372145	2.84902e-09	8.77885e-09	25	25	25	chr6	169770093	169788480	18388	-	GRCh37
11	59522532	ENST00000337979	STX3-201	mRNA	AMD	Brain._DLPFC_PEC	Brain: DLPFC (PEC) :: Homogenate :: All transcripts :: EpiXcan	0.528879	0.596889	1	0.925559	1	ENSG00000166900	STX3	ENST00000337979	STX3-201	0.0292406	0.0438465	0.0670665	8.22721e-14	8.65415e-13	21	21	21	chr11	59522532	59570179	47648	+	GRCh37
7	7676149	ENST00000223129	RPA3-201	mRNA	AMD	Brain._DLPFC_PEC	Brain: DLPFC (PEC) :: Homogenate :: All transcripts :: EpiXcan	0.528837	0.596919	1	0.925559	1	ENSG00000106399	RPA3	ENST00000223129	RPA3-201	0.0665606	0.0126851	0.0187428	0.000110565	0.000529045	17	17	17	chr7	7676149	7758238	82090	-	GRCh37
21	46188955	ENST00000345496	UBE2G2-202	mRNA	AMD	Brain._DLPFC_PEC	Brain: DLPFC (PEC) :: Homogenate :: All transcripts :: EpiXcan	0.528814	0.596935	1	0.925559	1	ENSG00000184787	UBE2G2	ENST00000345496	UBE2G2-202	0.0223757	0.0952983	0.153931	1.83172e-31	4.33126e-30	12	13	13	chr21	46188955	46221934	32980	-	GRCh37
2	220492049	ENSG00000114923	SLC4A3	gene	AMD	Brain._DLPFC_PEC	Brain: DLPFC (PEC) :: Homogenate :: All transcripts :: EpiXcan	-0.528696	0.597016	1	0.925559	1	ENSG00000114923	SLC4A3			-0.0698471	0.0113251	0.0141965	0.000287755	0.000628387	21	21	21	chr2	220492049	220506702	14654	+	GRCh37
4	22389023	ENST00000499527	ADGRA3-203	aberrant_processed_transcript	AMD	Brain._DLPFC_PEC	Brain: DLPFC (PEC) :: Homogenate :: All transcripts :: EpiXcan	-0.528668	0.597036	1	0.925559	1	ENSG00000152990	GPR125	ENST00000499527	ADGRA3-203	-0.0537359	0.0190181	0.024934	8.13101e-06	4.43742e-05	32	32	32	chr4	22389023	22396491	7469	-	GRCh37
14	88434737	ENST00000477716	GALC-205	aberrant_processed_transcript	AMD	Brain._DLPFC_PEC	Brain: DLPFC (PEC) :: Homogenate :: All transcripts :: EpiXcan	0.528654	0.597046	1	0.925559	1	ENSG00000054983	GALC	ENST00000477716	GALC-205	0.0195577	0.127834	0.152181	4.2619e-31	9.97381e-30	76	78	78	chr14	88434737	88443208	8472	-	GRCh37
19	1103936	ENST00000354171	GPX4-201	mRNA	AMD	Brain._DLPFC_PEC	Brain: DLPFC (PEC) :: Homogenate :: All transcripts :: EpiXcan	0.528589	0.597091	1	0.925559	1	ENSG00000167468	GPX4	ENST00000354171	GPX4-201	0.0247471	0.0955831	0.115366	1.13125e-23	1.96684e-22	22	23	23	chr19	1103936	1106778	2843	+	GRCh37
5	95997941	ENST00000395812	CAST-206	mRNA	AMD	Brain._DLPFC_PEC	Brain: DLPFC (PEC) :: Homogenate :: All transcripts :: EpiXcan	0.528575	0.5971	1	0.925559	1	ENSG00000153113	CAST	ENST00000395812	CAST-206	0.0198838	0.128403	0.190159	1.99947e-39	6.28209e-38	11	11	11	chr5	95997941	96110387	112447	+	GRCh37
2	9628615	ENSG00000151694	ADAM17	gene	AMD	Brain._DLPFC_PEC	Brain: DLPFC (PEC) :: Homogenate :: All transcripts :: EpiXcan	-0.528569	0.597104	1	0.925559	1	ENSG00000151694	ADAM17			-0.0431669	0.0464967	0.0486676	1.06807e-11	3.783e-11	55	58	58	chr2	9628615	9695921	67307	-	GRCh37
16	1367892	ENST00000567829	AL031714.1-201	transcript	AMD	Brain._DLPFC_PEC	Brain: DLPFC (PEC) :: Homogenate :: All transcripts :: EpiXcan	0.528569	0.597105	1	0.925559	1	ENSG00000261505	LA16c-358B7.3	ENST00000567829	AL031714.1-201	0.0657503	0.0186794	0.0169118	0.00023755	0.00108991	29	30	30	chr16	1367892	1372846	4955	-	GRCh37
21	16742841	ENSG00000229425	AJ009632.2	lincRNA_gene	AMD	Brain._DLPFC_PEC	Brain: DLPFC (PEC) :: Homogenate :: All transcripts :: EpiXcan	-0.528522	0.597137	1	0.925559	1	ENSG00000229425	AJ009632.2			-0.10116	0.00601801	0.0219972	6.51555e-06	1.61792e-05	6	6	6	chr21	16742841	16774624	31784	-	GRCh37
2	27593389	ENSG00000115234	SNX17	gene	AMD	Brain._DLPFC_PEC	Brain: DLPFC (PEC) :: Homogenate :: All transcripts :: EpiXcan	-0.528506	0.597148	1	0.925559	1	ENSG00000115234	SNX17			-0.0384729	0.0366366	0.0533194	1.31833e-12	4.8981e-12	22	22	22	chr2	27593389	27599995	6607	+	GRCh37
7	149571076	ENST00000606024	ATP6V0E2-211	mRNA	AMD	Brain._DLPFC_PEC	Brain: DLPFC (PEC) :: Homogenate :: All transcripts :: EpiXcan	0.528445	0.59719	1	0.925572	1	ENSG00000171130	ATP6V0E2	ENST00000606024	ATP6V0E2-211	0.015301	0.257978	0.276197	8.04492e-61	4.75509e-59	45	46	46	chr7	149571076	149577085	6010	+	GRCh37
2	166713985	ENST00000486672	TTC21B-206	aberrant_processed_transcript	AMD	Brain._DLPFC_PEC	Brain: DLPFC (PEC) :: Homogenate :: All transcripts :: EpiXcan	0.528283	0.597303	1	0.925572	1	ENSG00000123607	TTC21B	ENST00000486672	TTC21B-206	0.0248981	0.0686385	0.103706	9.4439e-21	1.44241e-19	10	10	10	chr2	166713985	166727721	13737	-	GRCh37
22	38054734	ENSG00000241360	PDXP	gene	AMD	Brain._DLPFC_PEC	Brain: DLPFC (PEC) :: Homogenate :: All transcripts :: EpiXcan	-0.528223	0.597344	1	0.925572	1	ENSG00000241360	PDXP			-0.0878039	0.00704542	0.0188908	2.93218e-05	6.90847e-05	5	5	5	chr22	38054734	38062941	8208	+	GRCh37
7	108110866	ENSG00000135241	PNPLA8	gene	AMD	Brain._DLPFC_PEC	Brain: DLPFC (PEC) :: Homogenate :: All transcripts :: EpiXcan	-0.528202	0.597359	1	0.925572	1	ENSG00000135241	PNPLA8			-0.0493313	0.0158182	0.022751	4.40256e-06	1.10472e-05	39	39	39	chr7	108110866	108210110	99245	-	GRCh37
9	32540542	ENSG00000197579	TOPORS	gene	AMD	Brain._DLPFC_PEC	Brain: DLPFC (PEC) :: Homogenate :: All transcripts :: EpiXcan	-0.528179	0.597375	1	0.925572	1	ENSG00000197579	TOPORS			-0.030843	0.0414513	0.0247775	1.3988e-06	3.62884e-06	75	75	75	chr9	32540542	32552551	12010	-	GRCh37
1	151060634	ENST00000368916	GABPB2-201	mRNA	AMD	Brain._DLPFC_PEC	Brain: DLPFC (PEC) :: Homogenate :: All transcripts :: EpiXcan	-0.528105	0.597426	1	0.925572	1	ENSG00000143458	GABPB2	ENST00000368916	GABPB2-201	-0.123423	0.0046912	0.0181666	0.000126436	0.000600727	3	3	3	chr1	151060634	151091147	30514	+	GRCh37
4	15429413	ENST00000444304	C1QTNF7-205	mRNA	AMD	Brain._DLPFC_PEC	Brain: DLPFC (PEC) :: Homogenate :: All transcripts :: EpiXcan	-0.528081	0.597443	1	0.925572	1	ENSG00000163145	C1QTNF7	ENST00000444304	C1QTNF7-205	-0.0611498	0.0123783	0.0211113	3.91606e-05	0.000197724	14	14	14	chr4	15429413	15444760	15348	+	GRCh37
1	19609052	ENSG00000162482	AKR7A3	gene	AMD	Brain._DLPFC_PEC	Brain: DLPFC (PEC) :: Homogenate :: All transcripts :: EpiXcan	0.528046	0.597467	1	0.925572	1	ENSG00000162482	AKR7A3			0.0498067	0.0198433	0.0466867	3.32326e-11	1.143e-10	25	26	26	chr1	19609052	19615744	6693	-	GRCh37
9	33461439	ENSG00000165271	NOL6	gene	AMD	Brain._DLPFC_PEC	Brain: DLPFC (PEC) :: Homogenate :: All transcripts :: EpiXcan	-0.528044	0.597469	1	0.925572	1	ENSG00000165271	NOL6			-0.0168735	0.244563	0.329528	1.89306e-87	5.24319e-86	31	31	31	chr9	33461439	33473928	12490	-	GRCh37
1	8014351	ENSG00000116288	PARK7	gene	AMD	Brain._DLPFC_PEC	Brain: DLPFC (PEC) :: Homogenate :: All transcripts :: EpiXcan	0.528024	0.597483	1	0.925572	1	ENSG00000116288	PARK7			0.0389698	0.0334673	0.0514776	2.1521e-12	7.90337e-12	10	10	10	chr1	8014351	8045565	31215	+	GRCh37
14	91656131	ENST00000557303	C14orf159-235	processed_transcript	AMD	Brain._DLPFC_PEC	Brain: DLPFC (PEC) :: Homogenate :: All transcripts :: EpiXcan	-0.52801	0.597493	1	0.925572	1	ENSG00000133943	C14orf159	ENST00000557303	C14orf159-235	-0.0769985	0.00845526	0.0182063	0.000142029	0.000670428	8	8	8	chr14	91656131	91682137	26007	+	GRCh37
11	10472228	ENST00000396554	AMPD3-203	mRNA	AMD	Brain._DLPFC_PEC	Brain: DLPFC (PEC) :: Homogenate :: All transcripts :: EpiXcan	-0.527992	0.597505	1	0.925572	1	ENSG00000133805	AMPD3	ENST00000396554	AMPD3-203	-0.0350043	0.0488551	0.0209077	4.59017e-05	0.000229809	61	65	65	chr11	10472228	10528565	56338	+	GRCh37
16	28616903	ENST00000350842	SULT1A1-202	mRNA	AMD	Brain._DLPFC_PEC	Brain: DLPFC (PEC) :: Homogenate :: All transcripts :: EpiXcan	0.527989	0.597507	1	0.925572	1	ENSG00000196502	SULT1A1	ENST00000350842	SULT1A1-202	0.0115194	0.0732999	0.106624	1.70378e-21	2.69469e-20	39	45	45	chr16	28616903	28634907	18005	-	GRCh37
1	168148171	ENST00000367833	TIPRL-202	mRNA	AMD	Brain._DLPFC_PEC	Brain: DLPFC (PEC) :: Homogenate :: All transcripts :: EpiXcan	-0.527933	0.597546	1	0.925591	1	ENSG00000143155	TIPRL	ENST00000367833	TIPRL-202	-0.048222	0.0327569	0.0388159	1.75018e-08	1.24673e-07	25	26	26	chr1	168148171	168169950	21780	+	GRCh37
5	43677881	ENST00000503059	NNT-203	NMD_transcript_variant	AMD	Brain._DLPFC_PEC	Brain: DLPFC (PEC) :: Homogenate :: All transcripts :: EpiXcan	0.527893	0.597574	1	0.925593	1	ENSG00000112992	NNT	ENST00000503059	NNT-203	0.016336	0.122678	0.141033	1.42239e-28	3.0164e-27	72	72	72	chr5	43677881	43704846	26966	+	GRCh37
3	129120164	ENSG00000172771	EFCAB12	gene	AMD	Brain._DLPFC_PEC	Brain: DLPFC (PEC) :: Homogenate :: All transcripts :: EpiXcan	0.527806	0.597634	1	0.925594	1	ENSG00000172771	EFCAB12			0.0936866	0.00855882	0.0158161	0.000134886	0.000301826	14	14	14	chr3	129120164	129147494	27331	-	GRCh37
18	3878180	ENSG00000263724	DLGAP1-AS3	gene	AMD	Brain._DLPFC_PEC	Brain: DLPFC (PEC) :: Homogenate :: All transcripts :: EpiXcan	-0.527803	0.597636	1	0.925594	1	ENSG00000263724	DLGAP1-AS3			-0.0232387	0.0939391	0.146001	3.77747e-34	3.14776e-33	17	17	17	chr18	3878180	3897069	18890	+	GRCh37
1	32687971	ENST00000373586	EIF3I-202	mRNA	AMD	Brain._DLPFC_PEC	Brain: DLPFC (PEC) :: Homogenate :: All transcripts :: EpiXcan	-0.527776	0.597655	1	0.925594	1	ENSG00000084623	EIF3I	ENST00000373586	EIF3I-202	-0.0746712	0.00978206	0.0511438	9.70332e-11	8.27772e-10	18	25	25	chr1	32687971	32697205	9235	+	GRCh37
2	216861052	ENSG00000115425	PECR	gene	AMD	Brain._DLPFC_PEC	Brain: DLPFC (PEC) :: Homogenate :: All transcripts :: EpiXcan	-0.527536	0.597822	1	0.925686	1	ENSG00000115425	PECR			-0.0678107	0.018662	0.0160101	0.000117811	0.00026497	30	30	30	chr2	216861052	216947678	86627	-	GRCh37
11	65029233	ENSG00000014138	POLA2	gene	AMD	Brain._DLPFC_PEC	Brain: DLPFC (PEC) :: Homogenate :: All transcripts :: EpiXcan	-0.527523	0.59783	1	0.925686	1	ENSG00000014138	POLA2			-0.0398926	0.0330988	0.0413561	4.20759e-10	1.35537e-09	11	11	11	chr11	65029233	65073060	43828	+	GRCh37
14	21484932	ENST00000556147	NDRG2-251	mRNA	AMD	Brain._DLPFC_PEC	Brain: DLPFC (PEC) :: Homogenate :: All transcripts :: EpiXcan	0.527452	0.59788	1	0.925686	1	ENSG00000165795	NDRG2	ENST00000556147	NDRG2-251	0.233141	0.00190152	0.0163444	0.000275724	0.00125485	3	3	3	chr14	21484932	21493123	8192	-	GRCh37
3	19992493	ENST00000469122	RAB5A-206	aberrant_processed_transcript	AMD	Brain._DLPFC_PEC	Brain: DLPFC (PEC) :: Homogenate :: All transcripts :: EpiXcan	0.527448	0.597883	1	0.925686	1	ENSG00000144566	RAB5A	ENST00000469122	RAB5A-206	0.0446635	0.0257931	0.0503886	1.41823e-10	1.19411e-09	2	2	2	chr3	19992493	20020383	27891	+	GRCh37
20	416124	ENST00000461188	TBC1D20-202	processed_transcript	AMD	Brain._DLPFC_PEC	Brain: DLPFC (PEC) :: Homogenate :: All transcripts :: EpiXcan	0.527394	0.59792	1	0.925686	1	ENSG00000125875	TBC1D20	ENST00000461188	TBC1D20-202	0.0656969	0.0160985	0.0152936	0.000495682	0.00218269	31	31	31	chr20	416124	422536	6413	-	GRCh37
14	102798029	ENST00000558490	ZNF839-205	mRNA	AMD	Brain._DLPFC_PEC	Brain: DLPFC (PEC) :: Homogenate :: All transcripts :: EpiXcan	-0.527381	0.597929	1	0.925686	1	ENSG00000022976	ZNF839	ENST00000558490	ZNF839-205	-0.0249237	0.107034	0.118756	3.09569e-24	5.5143e-23	53	53	53	chr14	102798029	102808704	10676	+	GRCh37
22	36863638	ENST00000403313	TXN2-202	mRNA	AMD	Brain._DLPFC_PEC	Brain: DLPFC (PEC) :: Homogenate :: All transcripts :: EpiXcan	-0.527346	0.597954	1	0.925686	1	ENSG00000100348	TXN2	ENST00000403313	TXN2-202	-0.042171	0.0311806	0.0170068	0.000210947	0.000974511	34	36	36	chr22	36863638	36877387	13750	-	GRCh37
20	24449835	ENSG00000101463	SYNDIG1	gene	AMD	Brain._DLPFC_PEC	Brain: DLPFC (PEC) :: Homogenate :: All transcripts :: EpiXcan	0.527317	0.597973	1	0.925686	1	ENSG00000101463	SYNDIG1			0.0249215	0.0725803	0.0444683	1.01005e-10	3.37345e-10	80	94	94	chr20	24449835	24647252	197418	+	GRCh37
3	159481791	ENST00000460298	IQCJ-SCHIP1-202	mRNA	AMD	Brain._DLPFC_PEC	Brain: DLPFC (PEC) :: Homogenate :: All transcripts :: EpiXcan	-0.527279	0.598	1	0.925686	1	ENSG00000250588	IQCJ-SCHIP1	ENST00000460298	IQCJ-SCHIP1-202	-0.0239378	0.0934553	0.108831	8.71381e-22	1.39789e-20	39	40	40	chr3	159481791	159610330	128540	+	GRCh37
20	35757224	ENST00000421643	MROH8-205	mRNA	AMD	Brain._DLPFC_PEC	Brain: DLPFC (PEC) :: Homogenate :: All transcripts :: EpiXcan	0.527229	0.598034	1	0.925686	1	ENSG00000101353	MROH8	ENST00000421643	MROH8-205	0.0211601	0.109347	0.160618	6.75054e-33	1.69723e-31	37	38	38	chr20	35757224	35807991	50768	-	GRCh37
15	34781203	ENST00000568980	HNRNPLP2-201	pseudogene	AMD	Brain._DLPFC_PEC	Brain: DLPFC (PEC) :: Homogenate :: All transcripts :: EpiXcan	-0.527228	0.598035	1	0.925686	1	ENSG00000259917	HNRNPLP2	ENST00000568980	HNRNPLP2-201	-0.0211435	0.103379	0.112145	1.76134e-22	2.91314e-21	84	86	86	chr15	34781203	34782772	1570	-	GRCh37
20	44074071	ENST00000595203	PIGT-209	mRNA	AMD	Brain._DLPFC_PEC	Brain: DLPFC (PEC) :: Homogenate :: All transcripts :: EpiXcan	-0.527225	0.598037	1	0.925686	1	ENSG00000269549	AL031663.2	ENST00000595203	PIGT-209	-0.0259051	0.0486426	0.0506928	9.84441e-11	8.39565e-10	31	31	31	chr20	44074071	44077220	3150	+	GRCh37
6	87862551	ENSG00000188994	ZNF292	gene	AMD	Brain._DLPFC_PEC	Brain: DLPFC (PEC) :: Homogenate :: All transcripts :: EpiXcan	0.527134	0.598101	1	0.92573	1	ENSG00000188994	ZNF292			0.0373022	0.0423119	0.0692327	2.82013e-16	1.24762e-15	15	15	15	chr6	87862551	87973914	111364	+	GRCh37
6	97337189	ENSG00000123545	NDUFAF4	gene	AMD	Brain._DLPFC_PEC	Brain: DLPFC (PEC) :: Homogenate :: All transcripts :: EpiXcan	0.527107	0.598119	1	0.92573	1	ENSG00000123545	NDUFAF4			0.0101213	0.469246	0.526191	3.56285e-170	4.05425e-168	33	34	34	chr6	97337189	97345757	8569	-	GRCh37
3	16306706	ENSG00000154814	OXNAD1	gene	AMD	Brain._DLPFC_PEC	Brain: DLPFC (PEC) :: Homogenate :: All transcripts :: EpiXcan	-0.527064	0.598149	1	0.925735	1	ENSG00000154814	OXNAD1			-0.0569594	0.0161109	0.039212	1.1931e-09	3.74819e-09	8	8	8	chr3	16306706	16391806	85101	+	GRCh37
1	50513686	ENSG00000162374	ELAVL4	gene	AMD	Brain._DLPFC_PEC	Brain: DLPFC (PEC) :: Homogenate :: All transcripts :: EpiXcan	0.526855	0.598294	1	0.925749	1	ENSG00000162374	ELAVL4			0.0522804	0.0171677	0.0259103	9.43061e-07	2.47988e-06	13	16	16	chr1	50513686	50669458	155773	+	GRCh37
2	96676305	ENST00000607780	FAHD2CP-205	processed_transcript	AMD	Brain._DLPFC_PEC	Brain: DLPFC (PEC) :: Homogenate :: All transcripts :: EpiXcan	-0.526827	0.598314	1	0.925749	1	ENSG00000231584	FAHD2CP	ENST00000607780	FAHD2CP-205	-0.0370115	0.0430006	0.0586926	2.95008e-12	2.80391e-11	23	24	24	chr2	96676305	96687582	11278	+	GRCh37
10	115438942	ENSG00000165806	CASP7	gene	AMD	Brain._DLPFC_PEC	Brain: DLPFC (PEC) :: Homogenate :: All transcripts :: EpiXcan	-0.526819	0.59832	1	0.925749	1	ENSG00000165806	CASP7			-0.0118324	0.384425	0.464847	6.97308e-141	5.00651e-139	50	50	50	chr10	115438942	115490662	51721	+	GRCh37
11	131240373	ENSG00000182667	NTM	gene	AMD	Brain._DLPFC_PEC	Brain: DLPFC (PEC) :: Homogenate :: All transcripts :: EpiXcan	-0.526818	0.59832	1	0.925749	1	ENSG00000182667	NTM			-0.0239683	0.0930637	0.100521	2.76651e-23	1.60585e-22	89	91	91	chr11	131240373	132206716	966344	+	GRCh37
11	45115564	ENSG00000019485	PRDM11	gene	AMD	Brain._DLPFC_PEC	Brain: DLPFC (PEC) :: Homogenate :: All transcripts :: EpiXcan	-0.526787	0.598342	1	0.925749	1	ENSG00000019485	PRDM11			-0.0201687	0.0452201	0.03717	3.77189e-09	1.15415e-08	68	68	68	chr11	45115564	45247734	132171	+	GRCh37
19	36980551	ENSG00000267309	AC092295.2	gene	AMD	Brain._DLPFC_PEC	Brain: DLPFC (PEC) :: Homogenate :: All transcripts :: EpiXcan	-0.526729	0.598382	1	0.925749	1	ENSG00000267309	AC092295.2			-0.0246879	0.0519876	0.0743149	3.18579e-17	1.46864e-16	26	27	27	chr19	36980551	36981942	1392	+	GRCh37
17	31340105	ENST00000359872	ASIC2-202	mRNA	AMD	Brain._DLPFC_PEC	Brain: DLPFC (PEC) :: Homogenate :: All transcripts :: EpiXcan	-0.526716	0.598391	1	0.925749	1	ENSG00000108684	ASIC2	ENST00000359872	ASIC2-202	-0.052918	0.0167587	0.018598	0.00011626	0.000554878	29	29	29	chr17	31340105	32484313	1144209	-	GRCh37
7	35756096	ENST00000458087	AC018647.1-203	lincRNA	AMD	Brain._DLPFC_PEC	Brain: DLPFC (PEC) :: Homogenate :: All transcripts :: EpiXcan	-0.526691	0.598408	1	0.925749	1	ENSG00000227544	AC018647.3	ENST00000458087	AC018647.1-203	-0.0412879	0.0292227	0.0489252	2.55859e-10	2.1131e-09	16	18	18	chr7	35756096	35759322	3227	+	GRCh37
1	147466094	ENST00000401008	PDZK1P1-201	lincRNA	AMD	Brain._DLPFC_PEC	Brain: DLPFC (PEC) :: Homogenate :: All transcripts :: EpiXcan	-0.526657	0.598432	1	0.925749	1	ENSG00000215859	RP6-74O6.2	ENST00000401008	PDZK1P1-201	-0.0591344	0.0244881	0.0331939	2.36955e-07	1.51903e-06	39	40	40	chr1	147466094	147484331	18238	-	GRCh37
16	620018	ENST00000026218	PIGQ-201	mRNA	AMD	Brain._DLPFC_PEC	Brain: DLPFC (PEC) :: Homogenate :: All transcripts :: EpiXcan	0.526592	0.598477	1	0.925749	1	ENSG00000007541	PIGQ	ENST00000026218	PIGQ-201	0.0232427	0.10208	0.154596	2.22923e-31	5.25717e-30	16	16	16	chr16	620018	634109	14092	+	GRCh37
6	71377479	ENSG00000112305	SMAP1	gene	AMD	Brain._DLPFC_PEC	Brain: DLPFC (PEC) :: Homogenate :: All transcripts :: EpiXcan	-0.526585	0.598482	1	0.925749	1	ENSG00000112305	SMAP1			-0.0461865	0.0230624	0.0132247	0.000479406	0.00103022	42	42	42	chr6	71377479	71571718	194240	+	GRCh37
11	85563600	ENSG00000215504	AP000974.1	gene	AMD	Brain._DLPFC_PEC	Brain: DLPFC (PEC) :: Homogenate :: All transcripts :: EpiXcan	-0.526548	0.598508	1	0.925749	1	ENSG00000215504	AP000974.1			-0.0137942	0.346488	0.393466	1.50756e-110	6.63657e-109	50	50	50	chr11	85563600	85565986	2387	-	GRCh37
22	37196728	ENSG00000100362	PVALB	gene	AMD	Brain._DLPFC_PEC	Brain: DLPFC (PEC) :: Homogenate :: All transcripts :: EpiXcan	-0.526547	0.598508	1	0.925749	1	ENSG00000100362	PVALB			-0.0238589	0.0896344	0.155242	1.19767e-36	1.07687e-35	9	10	10	chr22	37196728	37215523	18796	-	GRCh37
12	131438452	ENST00000261654	ADGRD1-201	mRNA	AMD	Brain._DLPFC_PEC	Brain: DLPFC (PEC) :: Homogenate :: All transcripts :: EpiXcan	0.526452	0.598574	1	0.925757	1	ENSG00000111452	GPR133	ENST00000261654	ADGRD1-201	0.0343842	0.0580347	0.019423	8.29199e-05	0.000402784	86	86	86	chr12	131438452	131625792	187341	+	GRCh37
15	91502982	ENST00000557750	RCCD1-209	aberrant_processed_transcript	AMD	Brain._DLPFC_PEC	Brain: DLPFC (PEC) :: Homogenate :: All transcripts :: EpiXcan	0.52644	0.598582	1	0.925757	1	ENSG00000166965	RCCD1	ENST00000557750	RCCD1-209	0.0269569	0.0657173	0.071974	8.04349e-15	9.00052e-14	32	33	33	chr15	91502982	91505203	2222	+	GRCh37
13	50018510	ENST00000317257	SETDB2-202	mRNA	AMD	Brain._DLPFC_PEC	Brain: DLPFC (PEC) :: Homogenate :: All transcripts :: EpiXcan	-0.526398	0.598612	1	0.925757	1	ENSG00000136169	SETDB2	ENST00000317257	SETDB2-202	-0.0243541	0.0866183	0.148401	5.45292e-30	1.22189e-28	13	13	13	chr13	50018510	50066306	47797	+	GRCh37
16	2318156	ENST00000563734	AC009065.4-201	lincRNA	AMD	Brain._DLPFC_PEC	Brain: DLPFC (PEC) :: Homogenate :: All transcripts :: EpiXcan	-0.526328	0.59866	1	0.925757	1	ENSG00000260778	MIR940	ENST00000563734	AC009065.4-201	-0.042375	0.0340646	0.0655699	1.87642e-13	1.92735e-12	6	6	6	chr16	2318156	2323419	5264	+	GRCh37
6	89319985	ENSG00000111880	RNGTT	gene	AMD	Brain._DLPFC_PEC	Brain: DLPFC (PEC) :: Homogenate :: All transcripts :: EpiXcan	-0.526319	0.598667	1	0.925757	1	ENSG00000111880	RNGTT			-0.0415078	0.0310942	0.0556429	2.98639e-13	1.14664e-12	8	8	8	chr6	89319985	89673348	353364	-	GRCh37
7	73150889	ENST00000395147	ABHD11-203	mRNA	AMD	Brain._DLPFC_PEC	Brain: DLPFC (PEC) :: Homogenate :: All transcripts :: EpiXcan	-0.526308	0.598674	1	0.925757	1	ENSG00000106077	ABHD11	ENST00000395147	ABHD11-203	-0.0287047	0.0685742	0.121806	1.01134e-24	1.83882e-23	3	3	3	chr7	73150889	73153162	2274	-	GRCh37
1	71471537	ENSG00000269933	AL031429.2	gene	AMD	Brain._DLPFC_PEC	Brain: DLPFC (PEC) :: Homogenate :: All transcripts :: EpiXcan	-0.526256	0.59871	1	0.925757	1	ENSG00000269933	AL031429.2			-0.0179319	0.156651	0.180438	6.79057e-43	7.23249e-42	100	100	100	chr1	71471537	71472185	649	-	GRCh37
8	141515912	ENST00000564464	AC107375.1-201	transcript	AMD	Brain._DLPFC_PEC	Brain: DLPFC (PEC) :: Homogenate :: All transcripts :: EpiXcan	0.526174	0.598767	1	0.925757	1	ENSG00000259891	CTA-204B4.2	ENST00000564464	AC107375.1-201	0.0182035	0.134031	0.160107	1.83327e-32	4.51443e-31	54	54	54	chr8	141515912	141518142	2231	-	GRCh37
9	38566257	ENSG00000225345	SNX18P3	pseudogene	AMD	Brain._DLPFC_PEC	Brain: DLPFC (PEC) :: Homogenate :: All transcripts :: EpiXcan	0.526161	0.598776	1	0.925757	1	ENSG00000225345	SNX18P3			0.0175511	0.169343	0.191933	4.00583e-46	4.61493e-45	51	51	51	chr9	38566257	38568208	1952	-	GRCh37
11	57471702	ENST00000528205	MED19-203	aberrant_processed_transcript	AMD	Brain._DLPFC_PEC	Brain: DLPFC (PEC) :: Homogenate :: All transcripts :: EpiXcan	0.526122	0.598803	1	0.925757	1	ENSG00000156603	MED19	ENST00000528205	MED19-203	0.0985298	0.00517405	0.0132071	0.00122572	0.00513622	7	7	7	chr11	57471702	57479679	7978	-	GRCh37
1	45118919	ENST00000372237	TMEM53-202	mRNA	AMD	Brain._DLPFC_PEC	Brain: DLPFC (PEC) :: Homogenate :: All transcripts :: EpiXcan	0.526055	0.59885	1	0.925757	1	ENSG00000126106	TMEM53	ENST00000372237	TMEM53-202	0.0453752	0.0216289	0.0239089	1.21941e-05	6.53765e-05	29	29	29	chr1	45118919	45140227	21309	-	GRCh37
11	61717832	ENST00000524877	BEST1-203	aberrant_processed_transcript	AMD	Brain._DLPFC_PEC	Brain: DLPFC (PEC) :: Homogenate :: All transcripts :: EpiXcan	-0.526027	0.59887	1	0.925757	1	ENSG00000167995	BEST1	ENST00000524877	BEST1-203	-0.0273708	0.0720595	0.1051	3.47741e-21	5.43102e-20	13	14	14	chr11	61717832	61731766	13935	+	GRCh37
18	23597978	ENST00000269137	SS18-201	mRNA	AMD	Brain._DLPFC_PEC	Brain: DLPFC (PEC) :: Homogenate :: All transcripts :: EpiXcan	0.526013	0.598879	1	0.925757	1	ENSG00000141380	SS18	ENST00000269137	SS18-201	0.0865529	0.00645841	0.012281	0.00178622	0.00732351	8	8	8	chr18	23597978	23670865	72888	-	GRCh37
7	149778	ENST00000471299	AC093627.4-203	lincRNA	AMD	Brain._DLPFC_PEC	Brain: DLPFC (PEC) :: Homogenate :: All transcripts :: EpiXcan	0.525986	0.598898	1	0.925757	1	ENSG00000240859	AC093627.10	ENST00000471299	AC093627.4-203	0.0771474	0.0123364	0.0244513	1.02908e-05	5.55927e-05	9	9	9	chr7	149778	153938	4161	+	GRCh37
1	173833039	ENST00000448718	GAS5-218	lincRNA	AMD	Brain._DLPFC_PEC	Brain: DLPFC (PEC) :: Homogenate :: All transcripts :: EpiXcan	0.52596	0.598916	1	0.925757	1	ENSG00000234741	GAS5	ENST00000448718	GAS5-218	0.0128203	0.317081	0.40774	1.30426e-99	1.92278e-97	11	11	11	chr1	173833039	173836181	3143	-	GRCh37
5	69390202	ENSG00000179978	AC140134.1	pseudogene	AMD	Brain._DLPFC_PEC	Brain: DLPFC (PEC) :: Homogenate :: All transcripts :: EpiXcan	-0.525881	0.598971	1	0.925776	1	ENSG00000179978	AC140134.1			-0.0191164	0.170445	0.180112	5.28621e-43	5.65018e-42	47	53	53	chr5	69390202	69424261	34060	-	GRCh37
12	21590549	ENSG00000121350	PYROXD1	gene	AMD	Brain._DLPFC_PEC	Brain: DLPFC (PEC) :: Homogenate :: All transcripts :: EpiXcan	0.525864	0.598983	1	0.925776	1	ENSG00000121350	PYROXD1			0.0151696	0.2562	0.308774	6.33951e-80	1.48624e-78	60	61	61	chr12	21590549	21623300	32752	+	GRCh37
4	186320694	ENSG00000109775	UFSP2	gene	AMD	Brain._DLPFC_PEC	Brain: DLPFC (PEC) :: Homogenate :: All transcripts :: EpiXcan	0.525731	0.599075	1	0.925877	1	ENSG00000109775	UFSP2			0.0110028	0.435023	0.520218	7.38758e-169	8.17514e-167	18	18	18	chr4	186320694	186347139	26446	-	GRCh37
14	21538527	ENST00000555232	ARHGEF40-206	aberrant_processed_transcript	AMD	Brain._DLPFC_PEC	Brain: DLPFC (PEC) :: Homogenate :: All transcripts :: EpiXcan	0.525645	0.599135	1	0.925928	1	ENSG00000165801	ARHGEF40	ENST00000555232	ARHGEF40-206	0.137256	0.0032342	0.0116364	0.00238972	0.00963907	5	5	5	chr14	21538527	21555065	16539	+	GRCh37
19	37407231	ENSG00000198453	ZNF568	gene	AMD	Brain._DLPFC_PEC	Brain: DLPFC (PEC) :: Homogenate :: All transcripts :: EpiXcan	0.525461	0.599263	1	0.926085	1	ENSG00000198453	ZNF568			0.0507835	0.0170888	0.0256861	1.05864e-06	2.77414e-06	21	21	21	chr19	37407231	37489602	82372	+	GRCh37
19	11457248	ENST00000590636	CCDC159-216	NMD_transcript_variant	AMD	Brain._DLPFC_PEC	Brain: DLPFC (PEC) :: Homogenate :: All transcripts :: EpiXcan	0.525421	0.599291	1	0.926086	1	ENSG00000183401	CCDC159	ENST00000590636	CCDC159-216	0.0362984	0.0519785	0.0322383	3.55847e-07	2.24082e-06	68	74	74	chr19	11457248	11461665	4418	+	GRCh37
22	32783569	ENST00000216038	RTCB-201	mRNA	AMD	Brain._DLPFC_PEC	Brain: DLPFC (PEC) :: Homogenate :: All transcripts :: EpiXcan	0.525189	0.599452	1	0.926126	1	ENSG00000100220	RTCB	ENST00000216038	RTCB-201	0.114989	0.00525953	0.0127944	0.00139608	0.00580577	9	9	9	chr22	32783569	32808242	24674	-	GRCh37
10	76183193	ENST00000395972	RAB5CP1-201	processed_pseudogene	AMD	Brain._DLPFC_PEC	Brain: DLPFC (PEC) :: Homogenate :: All transcripts :: EpiXcan	-0.525149	0.59948	1	0.926126	1	ENSG00000213731	RAB5CP1	ENST00000395972	RAB5CP1-201	-0.0870395	0.00626752	0.0228018	1.7928e-05	9.42135e-05	3	4	4	chr10	76183193	76183772	580	-	GRCh37
11	369796	ENSG00000182272	B4GALNT4	gene	AMD	Brain._DLPFC_PEC	Brain: DLPFC (PEC) :: Homogenate :: All transcripts :: EpiXcan	0.525138	0.599487	1	0.926126	1	ENSG00000182272	B4GALNT4			0.0248634	0.135427	0.130879	2.44845e-30	1.80387e-29	56	56	56	chr11	369796	382116	12321	+	GRCh37
4	646639	ENSG00000242686	AC107464.1	gene	AMD	Brain._DLPFC_PEC	Brain: DLPFC (PEC) :: Homogenate :: All transcripts :: EpiXcan	-0.525113	0.599505	1	0.926126	1	ENSG00000242686	AC107464.1			-0.019657	0.135864	0.192435	1.18254e-46	1.37482e-45	14	14	14	chr4	646639	649434	2796	-	GRCh37
1	113066140	ENST00000360743	ST7L-203	mRNA	AMD	Brain._DLPFC_PEC	Brain: DLPFC (PEC) :: Homogenate :: All transcripts :: EpiXcan	0.525108	0.599508	1	0.926126	1	ENSG00000007341	ST7L	ENST00000360743	ST7L-203	0.0197936	0.137945	0.203981	7.79592e-43	2.73447e-41	20	20	20	chr1	113066140	113161811	95672	-	GRCh37
4	155456158	ENSG00000171566	PLRG1	gene	AMD	Brain._DLPFC_PEC	Brain: DLPFC (PEC) :: Homogenate :: All transcripts :: EpiXcan	-0.525092	0.599519	1	0.926126	1	ENSG00000171566	PLRG1			-0.0391993	0.0493637	0.0706142	1.66098e-16	7.42992e-16	28	28	28	chr4	155456158	155471587	15430	-	GRCh37
15	45694529	ENSG00000171763	SPATA5L1	gene	AMD	Brain._DLPFC_PEC	Brain: DLPFC (PEC) :: Homogenate :: All transcripts :: EpiXcan	0.525051	0.599548	1	0.926126	1	ENSG00000171763	SPATA5L1			0.016603	0.193771	0.262149	1.82674e-65	3.22844e-64	15	16	16	chr15	45694529	45713617	19089	+	GRCh37
17	48556161	ENSG00000136444	RSAD1	gene	AMD	Brain._DLPFC_PEC	Brain: DLPFC (PEC) :: Homogenate :: All transcripts :: EpiXcan	-0.525037	0.599557	1	0.926126	1	ENSG00000136444	RSAD1			-0.0172109	0.200056	0.265741	1.53112e-67	2.84786e-66	40	41	41	chr17	48556161	48563336	7176	+	GRCh37
17	74261283	ENSG00000185262	UBALD2	gene	AMD	Brain._DLPFC_PEC	Brain: DLPFC (PEC) :: Homogenate :: All transcripts :: EpiXcan	-0.525035	0.599559	1	0.926126	1	ENSG00000185262	UBALD2			-0.026077	0.079968	0.11773	3.31226e-27	2.20124e-26	27	27	27	chr17	74261283	74267375	6093	+	GRCh37
17	15207128	ENSG00000125409	TEKT3	gene	AMD	Brain._DLPFC_PEC	Brain: DLPFC (PEC) :: Homogenate :: All transcripts :: EpiXcan	-0.524955	0.599614	1	0.926144	1	ENSG00000125409	TEKT3			-0.0262805	0.0756799	0.109177	3.34615e-25	2.07194e-24	23	24	24	chr17	15207128	15244958	37831	-	GRCh37
4	99807502	ENST00000507665	EIF4E-209	aberrant_processed_transcript	AMD	Brain._DLPFC_PEC	Brain: DLPFC (PEC) :: Homogenate :: All transcripts :: EpiXcan	0.524885	0.599663	1	0.926144	1	ENSG00000151247	EIF4E	ENST00000507665	EIF4E-209	0.0446953	0.0268406	0.0527506	5.43716e-11	4.72802e-10	19	19	19	chr4	99807502	99850279	42778	-	GRCh37
11	94245747	ENST00000542198	C11orf97-201	lincRNA	AMD	Brain._DLPFC_PEC	Brain: DLPFC (PEC) :: Homogenate :: All transcripts :: EpiXcan	-0.52488	0.599667	1	0.926144	1	ENSG00000257057	LINC01171	ENST00000542198	C11orf97-201	-0.120725	0.00452581	0.0173577	0.000205265	0.000949746	2	2	2	chr11	94245747	94265289	19543	+	GRCh37
12	112465592	ENST00000552527	NAA25-208	aberrant_processed_transcript	AMD	Brain._DLPFC_PEC	Brain: DLPFC (PEC) :: Homogenate :: All transcripts :: EpiXcan	-0.524864	0.599678	1	0.926144	1	ENSG00000111300	NAA25	ENST00000552527	NAA25-208	-0.0585684	0.0220293	0.0392928	1.72148e-08	1.22717e-07	8	8	8	chr12	112465592	112546589	80998	-	GRCh37
17	62781377	ENST00000582201	PLEKHM1P1-204	pseudogenic_transcript	AMD	Brain._DLPFC_PEC	Brain: DLPFC (PEC) :: Homogenate :: All transcripts :: EpiXcan	-0.524734	0.599768	1	0.926242	1	ENSG00000214176	PLEKHM1P	ENST00000582201	PLEKHM1P1-204	-0.0502329	0.0222334	0.1834	1.09855e-37	3.24118e-36	5	8	8	chr17	62781377	62825326	43950	-	GRCh37
16	20817821	ENST00000261377	REXO5-201	mRNA	AMD	Brain._DLPFC_PEC	Brain: DLPFC (PEC) :: Homogenate :: All transcripts :: EpiXcan	0.52469	0.599799	1	0.926247	1	ENSG00000005189	AC004381.6	ENST00000261377	REXO5-201	0.075937	0.0192797	0.0241986	1.12521e-05	6.05313e-05	32	35	35	chr16	20817821	20860987	43167	+	GRCh37
3	52027616	ENST00000294189	RPL29-201	mRNA	AMD	Brain._DLPFC_PEC	Brain: DLPFC (PEC) :: Homogenate :: All transcripts :: EpiXcan	-0.524639	0.599834	1	0.926261	1	ENSG00000162244	RPL29	ENST00000294189	RPL29-201	-0.0144758	0.157485	0.127382	1.01024e-25	1.92531e-24	75	75	75	chr3	52027616	52029958	2343	-	GRCh37
1	202860228	ENST00000367261	KLHL12-203	mRNA	AMD	Brain._DLPFC_PEC	Brain: DLPFC (PEC) :: Homogenate :: All transcripts :: EpiXcan	0.524557	0.599891	1	0.926308	1	ENSG00000117153	KLHL12	ENST00000367261	KLHL12-203	0.0397555	0.0261435	0.0342779	1.45946e-07	9.55161e-07	29	29	29	chr1	202860228	202896390	36163	-	GRCh37
3	127395379	ENST00000478298	ABTB1-210	aberrant_processed_transcript	AMD	Brain._DLPFC_PEC	Brain: DLPFC (PEC) :: Homogenate :: All transcripts :: EpiXcan	-0.524363	0.600026	1	0.926325	1	ENSG00000114626	ABTB1	ENST00000478298	ABTB1-210	-0.0647117	0.0141189	0.0113213	0.00265177	0.0106346	17	18	18	chr3	127395379	127398900	3522	+	GRCh37
10	29698531	ENST00000438202	SVIL-AS1-206	transcript	AMD	Brain._DLPFC_PEC	Brain: DLPFC (PEC) :: Homogenate :: All transcripts :: EpiXcan	0.524325	0.600053	1	0.926325	1	ENSG00000224597	PTCHD3P1	ENST00000438202	SVIL-AS1-206	0.0215225	0.155238	0.202802	2.98536e-42	1.02165e-40	28	28	28	chr10	29698531	29747716	49186	+	GRCh37
11	1968508	ENST00000397298	MRPL23-205	mRNA	AMD	Brain._DLPFC_PEC	Brain: DLPFC (PEC) :: Homogenate :: All transcripts :: EpiXcan	-0.524316	0.600059	1	0.926325	1	ENSG00000214026	MRPL23	ENST00000397298	MRPL23-205	-0.0442942	0.0424283	0.0366713	5.1207e-08	3.49295e-07	45	46	46	chr11	1968508	1977839	9332	+	GRCh37
7	27778950	ENSG00000106052	TAX1BP1	gene	AMD	Brain._DLPFC_PEC	Brain: DLPFC (PEC) :: Homogenate :: All transcripts :: EpiXcan	0.524295	0.600073	1	0.926325	1	ENSG00000106052	TAX1BP1			0.0525119	0.0213299	0.0183953	3.68536e-05	8.62827e-05	40	40	40	chr7	27778950	27884183	105234	+	GRCh37
19	37680975	ENST00000526705	ZNF585B-202	NMD_transcript_variant	AMD	Brain._DLPFC_PEC	Brain: DLPFC (PEC) :: Homogenate :: All transcripts :: EpiXcan	-0.524281	0.600083	1	0.926325	1	ENSG00000245680	ZNF585B	ENST00000526705	ZNF585B-202	-0.016385	0.17908	0.206778	1.25057e-43	4.51882e-42	32	32	32	chr19	37680975	37701407	20433	-	GRCh37
9	141044565	ENSG00000159247	TUBBP5	pseudogene	AMD	Brain._DLPFC_PEC	Brain: DLPFC (PEC) :: Homogenate :: All transcripts :: EpiXcan	-0.524204	0.600136	1	0.926325	1	ENSG00000159247	TUBBP5			-0.0236856	0.153897	0.178571	1.743e-42	1.84179e-41	24	24	24	chr9	141044565	141071821	27257	+	GRCh37
4	41258925	ENST00000381760	UCHL1-202	aberrant_processed_transcript	AMD	Brain._DLPFC_PEC	Brain: DLPFC (PEC) :: Homogenate :: All transcripts :: EpiXcan	0.524185	0.60015	1	0.926325	1	ENSG00000154277	UCHL1	ENST00000381760	UCHL1-202	0.0227202	0.146113	0.184029	8.55633e-38	2.5397e-36	63	63	63	chr4	41258925	41270445	11521	+	GRCh37
4	10075963	ENST00000499869	WDR1-204	mRNA	AMD	Brain._DLPFC_PEC	Brain: DLPFC (PEC) :: Homogenate :: All transcripts :: EpiXcan	-0.524157	0.600169	1	0.926325	1	ENSG00000071127	WDR1	ENST00000499869	WDR1-204	-0.0709736	0.0104834	0.0152593	0.000511466	0.0022475	6	6	6	chr4	10075963	10118484	42522	-	GRCh37
13	24144509	ENSG00000127863	TNFRSF19	gene	AMD	Brain._DLPFC_PEC	Brain: DLPFC (PEC) :: Homogenate :: All transcripts :: EpiXcan	-0.524145	0.600178	1	0.926325	1	ENSG00000127863	TNFRSF19			-0.0382161	0.0418494	0.0317449	5.0703e-08	1.44804e-07	75	75	75	chr13	24144509	24250232	105724	+	GRCh37
17	66255323	ENST00000448504	ARSG-201	mRNA	AMD	Brain._DLPFC_PEC	Brain: DLPFC (PEC) :: Homogenate :: All transcripts :: EpiXcan	0.524033	0.600256	1	0.926325	1	ENSG00000141337	ARSG	ENST00000448504	ARSG-201	0.0787519	0.0143467	0.0181604	0.000134914	0.00063854	12	12	12	chr17	66255323	66418872	163550	+	GRCh37
1	173833038	ENST00000449289	GAS5-219	lincRNA	AMD	Brain._DLPFC_PEC	Brain: DLPFC (PEC) :: Homogenate :: All transcripts :: EpiXcan	0.523982	0.600291	1	0.926325	1	ENSG00000234741	GAS5	ENST00000449289	GAS5-219	0.055745	0.0164435	0.030074	7.92928e-07	4.81787e-06	8	8	8	chr1	173833038	173837127	4090	-	GRCh37
19	58920056	ENST00000596281	ZNF584-205	mRNA	AMD	Brain._DLPFC_PEC	Brain: DLPFC (PEC) :: Homogenate :: All transcripts :: EpiXcan	0.523875	0.600366	1	0.926325	1	ENSG00000171574	ZNF584	ENST00000596281	ZNF584-205	0.0431268	0.0280565	0.0363935	6.27268e-08	4.24346e-07	12	13	13	chr19	58920056	58926988	6933	+	GRCh37
7	64498732	ENSG00000234585	CCT6P3	pseudogene	AMD	Brain._DLPFC_PEC	Brain: DLPFC (PEC) :: Homogenate :: All transcripts :: EpiXcan	-0.523872	0.600368	1	0.926325	1	ENSG00000234585	CCT6P3			-0.0108171	0.437325	0.517488	2.38621e-166	2.5359e-164	25	35	35	chr7	64498732	64535091	36360	+	GRCh37
9	34329504	ENST00000346365	NUDT2-201	mRNA	AMD	Brain._DLPFC_PEC	Brain: DLPFC (PEC) :: Homogenate :: All transcripts :: EpiXcan	-0.52387	0.600369	1	0.926325	1	ENSG00000164978	NUDT2	ENST00000346365	NUDT2-201	-0.01114	0.428811	0.489125	4.39552e-130	1.19097e-127	55	56	56	chr9	34329504	34343709	14206	+	GRCh37
6	87862551	ENST00000392985	ZNF292-204	mRNA	AMD	Brain._DLPFC_PEC	Brain: DLPFC (PEC) :: Homogenate :: All transcripts :: EpiXcan	-0.523825	0.6004	1	0.926325	1	ENSG00000188994	ZNF292	ENST00000392985	ZNF292-204	-0.0442108	0.0261508	0.0557948	1.42442e-11	1.28952e-10	8	8	8	chr6	87862551	87880082	17532	+	GRCh37
5	150632453	ENST00000357164	GM2A-201	mRNA	AMD	Brain._DLPFC_PEC	Brain: DLPFC (PEC) :: Homogenate :: All transcripts :: EpiXcan	-0.523784	0.600429	1	0.926325	1	ENSG00000196743	GM2A	ENST00000357164	GM2A-201	-0.0353089	0.0609428	0.0967454	1.72229e-19	2.47802e-18	26	26	26	chr5	150632453	150650001	17549	+	GRCh37
1	201865580	ENSG00000163431	LMOD1	gene	AMD	Brain._DLPFC_PEC	Brain: DLPFC (PEC) :: Homogenate :: All transcripts :: EpiXcan	0.523773	0.600436	1	0.926325	1	ENSG00000163431	LMOD1			0.0458196	0.0260179	0.051184	2.71653e-12	9.93837e-12	7	7	7	chr1	201865580	201915715	50136	-	GRCh37
8	56986021	ENST00000519369	RPS20-203	aberrant_processed_transcript	AMD	Brain._DLPFC_PEC	Brain: DLPFC (PEC) :: Homogenate :: All transcripts :: EpiXcan	-0.523705	0.600484	1	0.926325	1	ENSG00000008988	RPS20	ENST00000519369	RPS20-203	-0.0726932	0.00684419	0.0179492	0.000149075	0.000701705	4	4	4	chr8	56986021	56987065	1045	-	GRCh37
10	17631958	ENSG00000165996	HACD1	gene	AMD	Brain._DLPFC_PEC	Brain: DLPFC (PEC) :: Homogenate :: All transcripts :: EpiXcan	0.523674	0.600505	1	0.926325	1	ENSG00000165996	HACD1			0.0392031	0.0430154	0.0663392	1.10376e-15	4.75825e-15	17	17	17	chr10	17631958	17659376	27419	-	GRCh37
3	32147181	ENSG00000152642	GPD1L	gene	AMD	Brain._DLPFC_PEC	Brain: DLPFC (PEC) :: Homogenate :: All transcripts :: EpiXcan	0.52364	0.600529	1	0.926325	1	ENSG00000152642	GPD1L			0.0143726	0.249129	0.304399	1.41387e-78	3.22994e-77	60	60	60	chr3	32147181	32210205	63025	+	GRCh37
6	89319985	ENST00000369485	RNGTT-202	mRNA	AMD	Brain._DLPFC_PEC	Brain: DLPFC (PEC) :: Homogenate :: All transcripts :: EpiXcan	-0.523615	0.600546	1	0.926325	1	ENSG00000111880	RNGTT	ENST00000369485	RNGTT-202	-0.0845174	0.00773977	0.0183526	0.000128137	0.000608255	6	6	6	chr6	89319985	89673315	353331	-	GRCh37
1	112532918	ENST00000428461	LINC01750-201	lincRNA	AMD	Brain._DLPFC_PEC	Brain: DLPFC (PEC) :: Homogenate :: All transcripts :: EpiXcan	0.523596	0.600559	1	0.926325	1	ENSG00000231437	RP11-88H9.2	ENST00000428461	LINC01750-201	0.0299847	0.0667344	0.0843341	6.11636e-17	7.7273e-16	30	31	31	chr1	112532918	112533795	878	+	GRCh37
1	17312453	ENSG00000159363	ATP13A2	gene	AMD	Brain._DLPFC_PEC	Brain: DLPFC (PEC) :: Homogenate :: All transcripts :: EpiXcan	0.523593	0.600561	1	0.926325	1	ENSG00000159363	ATP13A2			0.0226502	0.11325	0.137521	3.25406e-32	2.54873e-31	33	38	38	chr1	17312453	17338423	25971	-	GRCh37
14	96858448	ENST00000267584	AK7-201	mRNA	AMD	Brain._DLPFC_PEC	Brain: DLPFC (PEC) :: Homogenate :: All transcripts :: EpiXcan	0.523554	0.600589	1	0.926325	1	ENSG00000140057	AK7	ENST00000267584	AK7-201	0.0307672	0.102632	0.0653077	2.15587e-13	2.2039e-12	108	113	113	chr14	96858448	96955764	97317	+	GRCh37
1	39303870	ENST00000373001	RRAGC-201	mRNA	AMD	Brain._DLPFC_PEC	Brain: DLPFC (PEC) :: Homogenate :: All transcripts :: EpiXcan	0.52355	0.600591	1	0.926325	1	ENSG00000116954	RRAGC	ENST00000373001	RRAGC-201	0.048509	0.0229342	0.0243574	1.03517e-05	5.58946e-05	19	19	19	chr1	39303870	39325495	21626	-	GRCh37
6	56911347	ENSG00000168116	KIAA1586	gene	AMD	Brain._DLPFC_PEC	Brain: DLPFC (PEC) :: Homogenate :: All transcripts :: EpiXcan	-0.523488	0.600634	1	0.926325	1	ENSG00000168116	KIAA1586			-0.0286924	0.0571439	0.0730228	5.32587e-17	2.43244e-16	31	36	36	chr6	56911347	56920023	8677	+	GRCh37
14	39308093	ENST00000556116	LINC00639-203	lincRNA	AMD	Brain._DLPFC_PEC	Brain: DLPFC (PEC) :: Homogenate :: All transcripts :: EpiXcan	0.523487	0.600635	1	0.926325	1	ENSG00000259070	LINC00639	ENST00000556116	LINC00639-203	0.0262773	0.0418564	0.0206736	4.92566e-05	0.000245676	43	44	44	chr14	39308093	39417441	109349	-	GRCh37
6	160103197	ENST00000337404	SOD2-201	mRNA	AMD	Brain._DLPFC_PEC	Brain: DLPFC (PEC) :: Homogenate :: All transcripts :: EpiXcan	0.523441	0.600667	1	0.926325	1	ENSG00000112096	SOD2	ENST00000337404	SOD2-201	0.0339631	0.0424535	0.0438151	2.58714e-09	1.97198e-08	29	29	29	chr6	160103197	160114310	11114	-	GRCh37
9	94794281	ENST00000262554	SPTLC1-201	mRNA	AMD	Brain._DLPFC_PEC	Brain: DLPFC (PEC) :: Homogenate :: All transcripts :: EpiXcan	-0.523401	0.600695	1	0.926325	1	ENSG00000090054	SPTLC1	ENST00000262554	SPTLC1-201	-0.0161126	0.220077	0.298359	7.55052e-67	5.25518e-65	41	41	41	chr9	94794281	94877658	83378	-	GRCh37
19	57686601	ENSG00000268379	AC025588.1	pseudogene	AMD	Brain._DLPFC_PEC	Brain: DLPFC (PEC) :: Homogenate :: All transcripts :: EpiXcan	-0.52338	0.60071	1	0.926325	1	ENSG00000268379	AC025588.1			-0.0182596	0.12519	0.17033	2.69611e-41	2.7548e-40	20	20	20	chr19	57686601	57689289	2689	+	GRCh37
2	242373645	ENST00000413432	FARP2-204	mRNA	AMD	Brain._DLPFC_PEC	Brain: DLPFC (PEC) :: Homogenate :: All transcripts :: EpiXcan	0.523317	0.600753	1	0.926337	1	ENSG00000006607	FARP2	ENST00000413432	FARP2-204	0.0351041	0.043308	0.0571546	5.43318e-12	5.05498e-11	26	26	26	chr2	242373645	242386564	12920	+	GRCh37
5	171469077	ENSG00000072786	STK10	gene	AMD	Brain._DLPFC_PEC	Brain: DLPFC (PEC) :: Homogenate :: All transcripts :: EpiXcan	0.523292	0.600771	1	0.926337	1	ENSG00000072786	STK10			0.0515052	0.0175287	0.0284919	2.36085e-07	6.47783e-07	11	11	11	chr5	171469077	171615390	146314	-	GRCh37
1	180941861	ENST00000258301	STX6-201	mRNA	AMD	Brain._DLPFC_PEC	Brain: DLPFC (PEC) :: Homogenate :: All transcripts :: EpiXcan	-0.523213	0.600826	1	0.92637	1	ENSG00000135823	STX6	ENST00000258301	STX6-201	-0.0136619	0.22162	0.283932	1.27786e-62	7.92301e-61	21	21	21	chr1	180941861	180992047	50187	-	GRCh37
11	6280966	ENSG00000110148	CCKBR	gene	AMD	Brain._DLPFC_PEC	Brain: DLPFC (PEC) :: Homogenate :: All transcripts :: EpiXcan	-0.523183	0.600847	1	0.92637	1	ENSG00000110148	CCKBR			-0.0495943	0.0252411	0.0146255	0.000234456	0.000515542	41	41	41	chr11	6280966	6293357	12392	+	GRCh37
21	41117334	ENSG00000183067	IGSF5	gene	AMD	Brain._DLPFC_PEC	Brain: DLPFC (PEC) :: Homogenate :: All transcripts :: EpiXcan	-0.523144	0.600874	1	0.926371	1	ENSG00000183067	IGSF5			-0.0576801	0.0160994	0.0317795	5.08009e-08	1.45049e-07	8	8	8	chr21	41117334	41174023	56690	+	GRCh37
1	201104727	ENST00000485839	TMEM9-209	mRNA	AMD	Brain._DLPFC_PEC	Brain: DLPFC (PEC) :: Homogenate :: All transcripts :: EpiXcan	0.52302	0.60096	1	0.926379	1	ENSG00000116857	TMEM9	ENST00000485839	TMEM9-209	0.0515837	0.0397374	0.0210323	4.22309e-05	0.000212367	66	69	69	chr1	201104727	201123561	18835	-	GRCh37
2	110745849	ENST00000336905	LINC01123-201	lincRNA	AMD	Brain._DLPFC_PEC	Brain: DLPFC (PEC) :: Homogenate :: All transcripts :: EpiXcan	0.522987	0.600983	1	0.926379	1	ENSG00000204588	LINC01123	ENST00000336905	LINC01123-201	0.0140919	0.244717	0.25944	4.54831e-56	2.36911e-54	83	86	86	chr2	110745849	110753717	7869	+	GRCh37
19	53091758	ENST00000597158	ZNF137P-202	processed_transcript	AMD	Brain._DLPFC_PEC	Brain: DLPFC (PEC) :: Homogenate :: All transcripts :: EpiXcan	-0.522984	0.600986	1	0.926379	1	ENSG00000123870	ZNF137P	ENST00000597158	ZNF137P-202	-0.047666	0.0300083	0.0226592	2.07487e-05	0.000108164	52	52	52	chr19	53091758	53098941	7184	+	GRCh37
17	14204400	ENSG00000125430	HS3ST3B1	gene	AMD	Brain._DLPFC_PEC	Brain: DLPFC (PEC) :: Homogenate :: All transcripts :: EpiXcan	-0.522981	0.600987	1	0.926379	1	ENSG00000125430	HS3ST3B1			-0.0189975	0.128781	0.160684	4.98735e-38	4.62928e-37	68	68	68	chr17	14204400	14252721	48322	+	GRCh37
5	102201820	ENST00000455264	PAM-207	mRNA	AMD	Brain._DLPFC_PEC	Brain: DLPFC (PEC) :: Homogenate :: All transcripts :: EpiXcan	-0.522933	0.601021	1	0.926388	1	ENSG00000145730	PAM	ENST00000455264	PAM-207	-0.212662	0.00132287	0.0206935	4.48913e-05	0.000225069	5	6	6	chr5	102201820	102364869	163050	+	GRCh37
18	77806900	ENSG00000261126	RBFADN	processed_transcript	AMD	Brain._DLPFC_PEC	Brain: DLPFC (PEC) :: Homogenate :: All transcripts :: EpiXcan	-0.522897	0.601046	1	0.926388	1	ENSG00000261126	RBFADN			-0.0121333	0.369069	0.44655	3.43356e-131	2.16269e-129	29	31	31	chr18	77806900	77853362	46463	+	GRCh37
1	10699298	ENSG00000272078	AL139423.1	gene	AMD	Brain._DLPFC_PEC	Brain: DLPFC (PEC) :: Homogenate :: All transcripts :: EpiXcan	-0.522798	0.601115	1	0.926406	1	ENSG00000272078	AL139423.1			-0.0475503	0.0334378	0.0520723	2.0734e-12	7.62479e-12	28	31	31	chr1	10699298	10714390	15093	+	GRCh37
17	57189317	ENST00000581068	SKA2-206	mRNA	AMD	Brain._DLPFC_PEC	Brain: DLPFC (PEC) :: Homogenate :: All transcripts :: EpiXcan	0.522764	0.601139	1	0.926406	1	ENSG00000182628	SKA2	ENST00000581068	SKA2-206	0.0222992	0.113484	0.129433	5.35795e-26	1.03178e-24	42	47	47	chr17	57189317	57232609	43293	-	GRCh37
16	66757504	ENST00000567499	DYNC1LI2-211	aberrant_processed_transcript	AMD	Brain._DLPFC_PEC	Brain: DLPFC (PEC) :: Homogenate :: All transcripts :: EpiXcan	-0.522763	0.601139	1	0.926406	1	ENSG00000135720	DYNC1LI2	ENST00000567499	DYNC1LI2-211	-0.0390174	0.0322367	0.0285149	1.71493e-06	1.00786e-05	42	43	43	chr16	66757504	66767449	9946	-	GRCh37
9	136890617	ENST00000432807	LINC00094-201	transcript	AMD	Brain._DLPFC_PEC	Brain: DLPFC (PEC) :: Homogenate :: All transcripts :: EpiXcan	0.522687	0.601192	1	0.926447	1	ENSG00000235106	LINC00094	ENST00000432807	LINC00094-201	0.0165884	0.237744	0.311269	9.73319e-70	7.21649e-68	18	18	18	chr9	136890617	136893224	2608	+	GRCh37
7	64601619	ENST00000438455	INTS4P1-201	pseudogenic_transcript	AMD	Brain._DLPFC_PEC	Brain: DLPFC (PEC) :: Homogenate :: All transcripts :: EpiXcan	0.52261	0.601246	1	0.926488	1	ENSG00000164669	INTS4L1	ENST00000438455	INTS4P1-201	0.0227282	0.0938666	0.131386	1.14308e-26	2.25112e-25	20	22	22	chr7	64601619	64661022	59404	+	GRCh37
1	63906444	ENST00000371092	ITGB3BP-202	mRNA	AMD	Brain._DLPFC_PEC	Brain: DLPFC (PEC) :: Homogenate :: All transcripts :: EpiXcan	0.522535	0.601298	1	0.926526	1	ENSG00000142856	ITGB3BP	ENST00000371092	ITGB3BP-202	0.0585285	0.0143228	0.036184	6.2803e-08	4.24829e-07	4	4	4	chr1	63906444	63988865	82422	-	GRCh37
1	180941861	ENSG00000135823	STX6	gene	AMD	Brain._DLPFC_PEC	Brain: DLPFC (PEC) :: Homogenate :: All transcripts :: EpiXcan	-0.522451	0.601356	1	0.926564	1	ENSG00000135823	STX6			-0.0123663	0.312822	0.383771	1.07517e-106	4.41113e-105	18	18	18	chr1	180941861	180992047	50187	-	GRCh37
1	155934779	ENST00000476273	ARHGEF2-213	processed_transcript	AMD	Brain._DLPFC_PEC	Brain: DLPFC (PEC) :: Homogenate :: All transcripts :: EpiXcan	-0.522423	0.601376	1	0.926564	1	ENSG00000116584	ARHGEF2	ENST00000476273	ARHGEF2-213	-0.0845219	0.00664075	0.0111967	0.00292748	0.0116763	12	15	15	chr1	155934779	155948292	13514	-	GRCh37
5	76382565	ENSG00000250802	ZBED3-AS1	gene	AMD	Brain._DLPFC_PEC	Brain: DLPFC (PEC) :: Homogenate :: All transcripts :: EpiXcan	-0.522292	0.601467	1	0.926616	1	ENSG00000250802	ZBED3-AS1			-0.05324	0.0194896	0.0342163	1.53431e-08	4.53265e-08	23	23	23	chr5	76382565	76462734	80170	+	GRCh37
5	21459665	ENST00000607545	GUSBP1-205	processed_transcript	AMD	Brain._DLPFC_PEC	Brain: DLPFC (PEC) :: Homogenate :: All transcripts :: EpiXcan	0.52229	0.601468	1	0.926616	1	ENSG00000183666	GUSBP1	ENST00000607545	GUSBP1-205	0.0113746	0.408418	0.378767	1.26315e-90	1.52891e-88	205	213	213	chr5	21459665	21589481	129817	+	GRCh37
14	23242431	ENSG00000155465	SLC7A7	gene	AMD	Brain._DLPFC_PEC	Brain: DLPFC (PEC) :: Homogenate :: All transcripts :: EpiXcan	0.522213	0.601522	1	0.926616	1	ENSG00000155465	SLC7A7			0.109209	0.00678768	0.0247202	1.71839e-06	4.43126e-06	6	6	6	chr14	23242431	23299029	56599	-	GRCh37
8	98285717	ENSG00000180543	TSPYL5	gene	AMD	Brain._DLPFC_PEC	Brain: DLPFC (PEC) :: Homogenate :: All transcripts :: EpiXcan	-0.522191	0.601537	1	0.926616	1	ENSG00000180543	TSPYL5			-0.0314975	0.0871773	0.0991673	3.71756e-23	2.145e-22	37	38	38	chr8	98285717	98290176	4460	-	GRCh37
16	74990382	ENST00000564859	WDR59-211	NMD_transcript_variant	AMD	Brain._DLPFC_PEC	Brain: DLPFC (PEC) :: Homogenate :: All transcripts :: EpiXcan	-0.522181	0.601544	1	0.926616	1	ENSG00000103091	WDR59	ENST00000564859	WDR59-211	-0.0996634	0.00600012	0.0130831	0.00130195	0.00543611	8	8	8	chr16	74990382	75018929	28548	-	GRCh37
16	88781754	ENST00000301015	PIEZO1-201	mRNA	AMD	Brain._DLPFC_PEC	Brain: DLPFC (PEC) :: Homogenate :: All transcripts :: EpiXcan	-0.522067	0.601624	1	0.92668	1	ENSG00000103335	PIEZO1	ENST00000301015	PIEZO1-201	-0.0365324	0.0600866	0.0394866	1.61234e-08	1.15244e-07	47	47	47	chr16	88781754	88851619	69866	-	GRCh37
18	34359990	ENST00000590258	TPGS2-210	processed_transcript	AMD	Brain._DLPFC_PEC	Brain: DLPFC (PEC) :: Homogenate :: All transcripts :: EpiXcan	0.522029	0.60165	1	0.92668	1	ENSG00000134779	TPGS2	ENST00000590258	TPGS2-210	0.0243983	0.0844195	0.133177	6.22408e-27	1.24007e-25	14	14	14	chr18	34359990	34378548	18559	-	GRCh37
11	126139066	ENST00000526525	FOXRED1-206	aberrant_processed_transcript	AMD	Brain._DLPFC_PEC	Brain: DLPFC (PEC) :: Homogenate :: All transcripts :: EpiXcan	0.521904	0.601737	1	0.92668	1	ENSG00000110074	FOXRED1	ENST00000526525	FOXRED1-206	0.0483911	0.022892	0.0318079	4.28549e-07	2.67657e-06	20	20	20	chr11	126139066	126143204	4139	+	GRCh37
4	106326995	ENST00000457404	PPA2-206	processed_transcript	AMD	Brain._DLPFC_PEC	Brain: DLPFC (PEC) :: Homogenate :: All transcripts :: EpiXcan	0.521884	0.601751	1	0.92668	1	ENSG00000138777	PPA2	ENST00000457404	PPA2-206	0.0424098	0.0292527	0.0473587	5.94136e-10	4.77124e-09	10	10	10	chr4	106326995	106395219	68225	-	GRCh37
12	48439105	ENST00000549595	SENP1-205	mRNA	AMD	Brain._DLPFC_PEC	Brain: DLPFC (PEC) :: Homogenate :: All transcripts :: EpiXcan	-0.521865	0.601765	1	0.92668	1	ENSG00000079387	SENP1	ENST00000549595	SENP1-205	-0.0761239	0.00820787	0.0233102	1.33767e-05	7.13666e-05	4	4	4	chr12	48439105	48495255	56151	-	GRCh37
16	68344959	ENST00000449359	PRMT7-203	mRNA	AMD	Brain._DLPFC_PEC	Brain: DLPFC (PEC) :: Homogenate :: All transcripts :: EpiXcan	0.521856	0.601771	1	0.92668	1	ENSG00000132600	PRMT7	ENST00000449359	PRMT7-203	0.0158087	0.209712	0.255211	8.61538e-55	4.32727e-53	26	26	26	chr16	68344959	68391162	46204	+	GRCh37
9	136893893	ENST00000599836	LINC00094-204	transcript	AMD	Brain._DLPFC_PEC	Brain: DLPFC (PEC) :: Homogenate :: All transcripts :: EpiXcan	-0.521851	0.601774	1	0.92668	1	ENSG00000235106	LINC00094	ENST00000599836	LINC00094-204	-0.0604733	0.0172743	0.0393342	1.60511e-08	1.14763e-07	11	11	11	chr9	136893893	136895581	1689	+	GRCh37
6	43005355	ENST00000265348	CUL7-201	mRNA	AMD	Brain._DLPFC_PEC	Brain: DLPFC (PEC) :: Homogenate :: All transcripts :: EpiXcan	-0.521772	0.601829	1	0.926723	1	ENSG00000044090	CUL7	ENST00000265348	CUL7-201	-0.0798574	0.00828086	0.0191319	9.38165e-05	0.000452564	11	11	11	chr6	43005355	43021437	16083	-	GRCh37
1	111992106	ENST00000483994	ATP5F1-205	mRNA	AMD	Brain._DLPFC_PEC	Brain: DLPFC (PEC) :: Homogenate :: All transcripts :: EpiXcan	-0.521549	0.601984	1	0.926874	1	ENSG00000116459	ATP5F1	ENST00000483994	ATP5F1-205	-0.0539201	0.0215621	0.0267902	3.62307e-06	2.05708e-05	33	33	33	chr1	111992106	112003648	11543	+	GRCh37
15	40313744	ENST00000559032	EIF2AK4-206	aberrant_processed_transcript	AMD	Brain._DLPFC_PEC	Brain: DLPFC (PEC) :: Homogenate :: All transcripts :: EpiXcan	-0.521496	0.602021	1	0.926874	1	ENSG00000128829	EIF2AK4	ENST00000559032	EIF2AK4-206	-0.0964886	0.00846424	0.0181932	0.000126019	0.000598844	3	3	3	chr15	40313744	40318203	4460	+	GRCh37
7	26331541	ENST00000416246	SNX10-206	mRNA	AMD	Brain._DLPFC_PEC	Brain: DLPFC (PEC) :: Homogenate :: All transcripts :: EpiXcan	0.521492	0.602024	1	0.926874	1	ENSG00000086300	SNX10	ENST00000416246	SNX10-206	0.0432629	0.0277718	0.0327406	2.69556e-07	1.7177e-06	17	17	17	chr7	26331541	26411642	80102	+	GRCh37
11	73685712	ENSG00000175567	UCP2	gene	AMD	Brain._DLPFC_PEC	Brain: DLPFC (PEC) :: Homogenate :: All transcripts :: EpiXcan	-0.521457	0.602048	1	0.926874	1	ENSG00000175567	UCP2			-0.0443039	0.0260234	0.0459937	4.07165e-11	1.39405e-10	20	20	20	chr11	73685712	73694352	8641	-	GRCh37
4	17461884	ENST00000513615	QDPR-208	mRNA	AMD	Brain._DLPFC_PEC	Brain: DLPFC (PEC) :: Homogenate :: All transcripts :: EpiXcan	-0.521438	0.602061	1	0.926874	1	ENSG00000151552	QDPR	ENST00000513615	QDPR-208	-0.0878649	0.0063146	0.0148343	0.000594633	0.00259035	8	8	8	chr4	17461884	17513712	51829	-	GRCh37
20	48519928	ENSG00000158480	SPATA2	gene	AMD	Brain._DLPFC_PEC	Brain: DLPFC (PEC) :: Homogenate :: All transcripts :: EpiXcan	-0.521383	0.6021	1	0.926878	1	ENSG00000158480	SPATA2			-0.1236	0.0063656	0.0160285	0.000117053	0.00026334	8	8	8	chr20	48519928	48532080	12153	-	GRCh37
4	69179039	ENST00000355665	YTHDC1-202	mRNA	AMD	Brain._DLPFC_PEC	Brain: DLPFC (PEC) :: Homogenate :: All transcripts :: EpiXcan	-0.521357	0.602118	1	0.926878	1	ENSG00000083896	YTHDC1	ENST00000355665	YTHDC1-202	-0.538082	0.000203788	0.111605	2.13435e-22	3.51432e-21	4	9	9	chr4	69179039	69215807	36769	-	GRCh37
19	58570607	ENSG00000176293	ZNF135	gene	AMD	Brain._DLPFC_PEC	Brain: DLPFC (PEC) :: Homogenate :: All transcripts :: EpiXcan	0.521186	0.602237	1	0.926936	1	ENSG00000176293	ZNF135			0.0223995	0.0954912	0.149144	9.74704e-35	8.25624e-34	33	35	35	chr19	58570607	58597677	27071	+	GRCh37
10	46326842	ENST00000492347	AGAP4-205	mRNA	AMD	Brain._DLPFC_PEC	Brain: DLPFC (PEC) :: Homogenate :: All transcripts :: EpiXcan	0.521099	0.602298	1	0.926936	1	ENSG00000188234	AGAP4	ENST00000492347	AGAP4-205	0.045098	0.0232155	0.0475663	4.29325e-10	3.48435e-09	18	25	25	chr10	46326842	46342675	15834	-	GRCh37
1	26536232	ENSG00000236155	AL355877.1	pseudogene	AMD	Brain._DLPFC_PEC	Brain: DLPFC (PEC) :: Homogenate :: All transcripts :: EpiXcan	0.521073	0.602316	1	0.926936	1	ENSG00000236155	AL355877.1			0.0455172	0.0262761	0.0523477	1.54124e-12	5.70082e-12	6	6	6	chr1	26536232	26556331	20100	+	GRCh37
11	126140840	ENST00000534315	FOXRED1-218	aberrant_processed_transcript	AMD	Brain._DLPFC_PEC	Brain: DLPFC (PEC) :: Homogenate :: All transcripts :: EpiXcan	0.520984	0.602378	1	0.926936	1	ENSG00000110074	FOXRED1	ENST00000534315	FOXRED1-218	0.0658248	0.0100664	0.0172038	0.000216279	0.000998151	10	10	10	chr11	126140840	126148021	7182	+	GRCh37
11	532243	ENST00000451590	HRAS-205	mRNA	AMD	Brain._DLPFC_PEC	Brain: DLPFC (PEC) :: Homogenate :: All transcripts :: EpiXcan	0.520944	0.602405	1	0.926936	1	ENSG00000174775	HRAS	ENST00000451590	HRAS-205	0.224609	0.0011455	0.0109187	0.00327379	0.0129619	4	4	4	chr11	532243	535550	3308	-	GRCh37
3	193310933	ENST00000392438	OPA1-208	mRNA	AMD	Brain._DLPFC_PEC	Brain: DLPFC (PEC) :: Homogenate :: All transcripts :: EpiXcan	0.520853	0.602469	1	0.926936	1	ENSG00000198836	OPA1	ENST00000392438	OPA1-208	0.0339298	0.0407095	0.0109296	0.00317504	0.0125923	80	80	80	chr3	193310933	193415612	104680	+	GRCh37
4	647012	ENST00000468356	AC107464.1-203	transcript	AMD	Brain._DLPFC_PEC	Brain: DLPFC (PEC) :: Homogenate :: All transcripts :: EpiXcan	-0.520788	0.602515	1	0.926936	1	ENSG00000242686	RP11-1191J2.2	ENST00000468356	AC107464.1-203	-0.0248126	0.0815111	0.120644	2.31015e-24	4.13665e-23	12	12	12	chr4	647012	649434	2423	-	GRCh37
2	105940667	ENST00000433219	AC012360.1-201	lincRNA	AMD	Brain._DLPFC_PEC	Brain: DLPFC (PEC) :: Homogenate :: All transcripts :: EpiXcan	-0.520783	0.602518	1	0.926936	1	ENSG00000235319	AC012360.4	ENST00000433219	AC012360.1-201	-0.0612493	0.0141097	0.0145297	0.000661591	0.00286723	25	25	25	chr2	105940667	105946986	6320	+	GRCh37
6	55299167	ENSG00000146151	HMGCLL1	gene	AMD	Brain._DLPFC_PEC	Brain: DLPFC (PEC) :: Homogenate :: All transcripts :: EpiXcan	0.520776	0.602523	1	0.926936	1	ENSG00000146151	HMGCLL1			0.0127089	0.288897	0.376901	5.9304e-104	2.30378e-102	76	77	77	chr6	55299167	55444012	144846	-	GRCh37
3	196921406	ENST00000469073	DLG1-220	processed_transcript	AMD	Brain._DLPFC_PEC	Brain: DLPFC (PEC) :: Homogenate :: All transcripts :: EpiXcan	-0.520745	0.602545	1	0.926936	1	ENSG00000075711	DLG1	ENST00000469073	DLG1-220	-0.0503363	0.0222353	0.0241751	1.01878e-05	5.50763e-05	37	37	37	chr3	196921406	196953230	31825	-	GRCh37
15	45028728	ENST00000560442	TRIM69-208	mRNA	AMD	Brain._DLPFC_PEC	Brain: DLPFC (PEC) :: Homogenate :: All transcripts :: EpiXcan	-0.520734	0.602552	1	0.926936	1	ENSG00000185880	TRIM69	ENST00000560442	TRIM69-208	-0.0863975	0.00764611	0.0182273	0.000144794	0.000682859	3	3	3	chr15	45028728	45060023	31296	+	GRCh37
10	674578	ENST00000451601	AL358216.1-201	transcript	AMD	Brain._DLPFC_PEC	Brain: DLPFC (PEC) :: Homogenate :: All transcripts :: EpiXcan	-0.520729	0.602556	1	0.926936	1	ENSG00000225140	RP11-809C18.3	ENST00000451601	AL358216.1-201	-0.0194299	0.142807	0.154996	1.46213e-31	3.4703e-30	52	55	55	chr10	674578	677195	2618	+	GRCh37
11	134157011	ENST00000486034	GLB1L3-206	aberrant_processed_transcript	AMD	Brain._DLPFC_PEC	Brain: DLPFC (PEC) :: Homogenate :: All transcripts :: EpiXcan	-0.520723	0.60256	1	0.926936	1	ENSG00000166105	GLB1L3	ENST00000486034	GLB1L3-206	-0.129836	0.00339377	0.0186108	0.000122066	0.000580961	1	1	1	chr11	134157011	134189452	32442	+	GRCh37
8	63927988	ENST00000522852	GGH-206	aberrant_processed_transcript	AMD	Brain._DLPFC_PEC	Brain: DLPFC (PEC) :: Homogenate :: All transcripts :: EpiXcan	-0.520723	0.60256	1	0.926936	1	ENSG00000137563	GGH	ENST00000522852	GGH-206	-0.147072	0.00268517	0.0173401	0.00020131	0.000932567	1	1	1	chr8	63927988	63930529	2542	-	GRCh37
14	102904614	ENST00000557786	TECPR2-202	processed_transcript	AMD	Brain._DLPFC_PEC	Brain: DLPFC (PEC) :: Homogenate :: All transcripts :: EpiXcan	-0.520723	0.60256	1	0.926936	1	ENSG00000196663	TECPR2	ENST00000557786	TECPR2-202	-0.148961	0.00216764	0.0153582	0.00046639	0.00206159	1	1	1	chr14	102904614	102912170	7557	+	GRCh37
7	90219933	ENSG00000223969	AC002456.1	gene	AMD	Brain._DLPFC_PEC	Brain: DLPFC (PEC) :: Homogenate :: All transcripts :: EpiXcan	-0.520677	0.602592	1	0.926944	1	ENSG00000223969	AC002456.1			-0.0396387	0.0353697	0.0606472	2.46136e-14	9.95773e-14	14	15	15	chr7	90219933	90226667	6735	-	GRCh37
1	20687072	ENSG00000236963	LINC01141	lincRNA_gene	AMD	Brain._DLPFC_PEC	Brain: DLPFC (PEC) :: Homogenate :: All transcripts :: EpiXcan	0.520621	0.60263	1	0.926962	1	ENSG00000236963	LINC01141			0.0469905	0.020117	0.0116002	0.00106948	0.00224212	37	37	37	chr1	20687072	20757727	70656	-	GRCh37
4	165878100	ENST00000513876	FAM218A-201	mRNA	AMD	Brain._DLPFC_PEC	Brain: DLPFC (PEC) :: Homogenate :: All transcripts :: EpiXcan	-0.520274	0.602873	1	0.92726	1	ENSG00000250486	FAM218A	ENST00000513876	FAM218A-201	-0.0202116	0.113859	0.17691	1.71538e-36	4.90271e-35	15	15	15	chr4	165878100	165880273	2174	+	GRCh37
12	16552208	ENST00000537175	SUPT16HP1-201	processed_pseudogene	AMD	Brain._DLPFC_PEC	Brain: DLPFC (PEC) :: Homogenate :: All transcripts :: EpiXcan	0.520209	0.602918	1	0.92726	1	ENSG00000256238	RP11-473N11.2	ENST00000537175	SUPT16HP1-201	0.0641451	0.0117117	0.0248478	7.95901e-06	4.34704e-05	2	2	2	chr12	16552208	16555340	3133	-	GRCh37
10	4828901	ENST00000462718	AKR1E2-205	processed_transcript	AMD	Brain._DLPFC_PEC	Brain: DLPFC (PEC) :: Homogenate :: All transcripts :: EpiXcan	-0.520205	0.602921	1	0.92726	1	ENSG00000165568	AKR1E2	ENST00000462718	AKR1E2-205	-0.0216761	0.0582656	0.0491253	2.43971e-10	2.01963e-09	57	58	58	chr10	4828901	4882011	53111	+	GRCh37
12	133200348	ENST00000541627	POLE-217	aberrant_processed_transcript	AMD	Brain._DLPFC_PEC	Brain: DLPFC (PEC) :: Homogenate :: All transcripts :: EpiXcan	-0.520189	0.602932	1	0.92726	1	ENSG00000177084	POLE	ENST00000541627	POLE-217	-0.0566769	0.0157072	0.0185262	0.000113879	0.000544157	19	19	19	chr12	133200348	133202537	2190	-	GRCh37
7	139218986	ENSG00000254270	ERHP1	pseudogene	AMD	Brain._DLPFC_PEC	Brain: DLPFC (PEC) :: Homogenate :: All transcripts :: EpiXcan	0.52004	0.603036	1	0.927311	1	ENSG00000254270	ERHP1			0.037883	0.0324065	0.0108914	0.00149544	0.00310465	68	68	68	chr7	139218986	139219295	310	+	GRCh37
7	128330505	ENST00000605007	AC018638.6-201	lincRNA	AMD	Brain._DLPFC_PEC	Brain: DLPFC (PEC) :: Homogenate :: All transcripts :: EpiXcan	0.519988	0.603072	1	0.927311	1	ENSG00000271344	RP11-274B21.9	ENST00000605007	AC018638.6-201	0.0445823	0.0260686	0.0243791	9.04152e-06	4.91525e-05	28	28	28	chr7	128330505	128331771	1267	+	GRCh37
11	73111532	ENST00000064778	FAM168A-201	mRNA	AMD	Brain._DLPFC_PEC	Brain: DLPFC (PEC) :: Homogenate :: All transcripts :: EpiXcan	-0.519956	0.603094	1	0.927311	1	ENSG00000054965	FAM168A	ENST00000064778	FAM168A-201	-0.0611092	0.0151889	0.0313173	4.73216e-07	2.94392e-06	11	11	11	chr11	73111532	73309234	197703	-	GRCh37
18	70414616	ENST00000327305	NETO1-201	mRNA	AMD	Brain._DLPFC_PEC	Brain: DLPFC (PEC) :: Homogenate :: All transcripts :: EpiXcan	0.519931	0.603112	1	0.927311	1	ENSG00000166342	NETO1	ENST00000327305	NETO1-201	0.0260984	0.0744756	0.125682	1.85565e-25	3.49813e-24	9	9	9	chr18	70414616	70535184	120569	-	GRCh37
16	20420856	ENST00000331849	ACSM5-201	mRNA	AMD	Brain._DLPFC_PEC	Brain: DLPFC (PEC) :: Homogenate :: All transcripts :: EpiXcan	0.519914	0.603124	1	0.927311	1	ENSG00000183549	ACSM5	ENST00000331849	ACSM5-201	0.0343076	0.117692	0.174533	1.56289e-36	4.47266e-35	65	65	65	chr16	20420856	20452658	31803	+	GRCh37
19	5993175	ENST00000303657	RFX2-201	mRNA	AMD	Brain._DLPFC_PEC	Brain: DLPFC (PEC) :: Homogenate :: All transcripts :: EpiXcan	-0.519843	0.603173	1	0.927311	1	ENSG00000087903	RFX2	ENST00000303657	RFX2-201	-0.0821938	0.00851284	0.0152484	0.000451966	0.00200193	13	13	13	chr19	5993175	6110545	117371	-	GRCh37
1	9100139	ENST00000377414	SLC2A5-201	mRNA	AMD	Brain._DLPFC_PEC	Brain: DLPFC (PEC) :: Homogenate :: All transcripts :: EpiXcan	0.519825	0.603185	1	0.927311	1	ENSG00000142583	SLC2A5	ENST00000377414	SLC2A5-201	0.0381183	0.0490324	0.0636969	5.23532e-13	5.22065e-12	20	21	21	chr1	9100139	9129663	29525	-	GRCh37
16	72910	ENST00000527434	WASIR2-201	transcript	AMD	Brain._DLPFC_PEC	Brain: DLPFC (PEC) :: Homogenate :: All transcripts :: EpiXcan	-0.519752	0.603237	1	0.927311	1	ENSG00000231439	WASIR2	ENST00000527434	WASIR2-201	-0.0164486	0.330037	0.381985	9.8967e-92	1.22809e-89	23	24	24	chr16	72910	75123	2214	+	GRCh37
3	138153428	ENSG00000158220	ESYT3	gene	AMD	Brain._DLPFC_PEC	Brain: DLPFC (PEC) :: Homogenate :: All transcripts :: EpiXcan	-0.519752	0.603237	1	0.927311	1	ENSG00000158220	ESYT3			-0.019717	0.130464	0.160823	2.00495e-38	1.88346e-37	28	28	28	chr3	138153428	138200528	47101	+	GRCh37
5	177378949	ENST00000366189	AC106795.2-203	transcript	AMD	Brain._DLPFC_PEC	Brain: DLPFC (PEC) :: Homogenate :: All transcripts :: EpiXcan	-0.519692	0.603278	1	0.927311	1	ENSG00000249684	RP11-423H2.3	ENST00000366189	AC106795.2-203	-0.0610915	0.0214816	0.0465599	7.25519e-10	5.78281e-09	15	16	16	chr5	177378949	177387150	8202	+	GRCh37
2	3622795	ENST00000304921	RPS7-201	mRNA	AMD	Brain._DLPFC_PEC	Brain: DLPFC (PEC) :: Homogenate :: All transcripts :: EpiXcan	0.519679	0.603287	1	0.927311	1	ENSG00000171863	RPS7	ENST00000304921	RPS7-201	0.0377682	0.0488789	0.0607055	9.44598e-13	9.26825e-12	35	37	37	chr2	3622795	3628509	5715	+	GRCh37
1	19571076	ENST00000488681	EMC1-211	aberrant_processed_transcript	AMD	Brain._DLPFC_PEC	Brain: DLPFC (PEC) :: Homogenate :: All transcripts :: EpiXcan	0.519661	0.6033	1	0.927311	1	ENSG00000127463	EMC1	ENST00000488681	EMC1-211	0.0559178	0.0158228	0.0136696	0.000903229	0.00385023	30	30	30	chr1	19571076	19578021	6946	-	GRCh37
12	104383058	ENST00000548660	GLT8D2-205	mRNA	AMD	Brain._DLPFC_PEC	Brain: DLPFC (PEC) :: Homogenate :: All transcripts :: EpiXcan	0.51964	0.603315	1	0.927311	1	ENSG00000120820	GLT8D2	ENST00000548660	GLT8D2-205	0.0697807	0.00902537	0.0130605	0.00126833	0.00530396	28	28	28	chr12	104383058	104457961	74904	-	GRCh37
13	113694662	ENST00000480321	MCF2L-225	processed_transcript	AMD	Brain._DLPFC_PEC	Brain: DLPFC (PEC) :: Homogenate :: All transcripts :: EpiXcan	-0.519473	0.603431	1	0.92741	1	ENSG00000126217	MCF2L	ENST00000480321	MCF2L-225	-0.022357	0.102302	0.152304	4.41607e-31	1.03319e-29	27	27	27	chr13	113694662	113701655	6994	+	GRCh37
11	121163162	ENSG00000109929	SC5D	gene	AMD	Brain._DLPFC_PEC	Brain: DLPFC (PEC) :: Homogenate :: All transcripts :: EpiXcan	-0.519461	0.603439	1	0.92741	1	ENSG00000109929	SC5D			-0.0737985	0.00931141	0.0147357	0.000222136	0.000489522	9	9	9	chr11	121163162	121179403	16242	+	GRCh37
17	40719090	ENST00000346833	MLX-202	mRNA	AMD	Brain._DLPFC_PEC	Brain: DLPFC (PEC) :: Homogenate :: All transcripts :: EpiXcan	0.519431	0.60346	1	0.92741	1	ENSG00000108788	MLX	ENST00000346833	MLX-202	0.0753244	0.00880141	0.0195576	7.69403e-05	0.000375282	7	7	7	chr17	40719090	40725257	6168	+	GRCh37
11	30344680	ENST00000532047	ARL14EP-203	aberrant_processed_transcript	AMD	Brain._DLPFC_PEC	Brain: DLPFC (PEC) :: Homogenate :: All transcripts :: EpiXcan	0.519333	0.603528	1	0.927419	1	ENSG00000152219	ARL14EP	ENST00000532047	ARL14EP-203	0.0907299	0.00594465	0.0395505	1.63113e-08	1.1653e-07	10	11	11	chr11	30344680	30352949	8270	+	GRCh37
7	133812052	ENST00000285928	LRGUK-201	mRNA	AMD	Brain._DLPFC_PEC	Brain: DLPFC (PEC) :: Homogenate :: All transcripts :: EpiXcan	0.51933	0.60353	1	0.927419	1	ENSG00000155530	LRGUK	ENST00000285928	LRGUK-201	0.0145798	0.259063	0.19813	4.30426e-41	1.41928e-39	115	120	120	chr7	133812052	133949343	137292	+	GRCh37
12	129556271	ENST00000422113	TMEM132D-202	mRNA	AMD	Brain._DLPFC_PEC	Brain: DLPFC (PEC) :: Homogenate :: All transcripts :: EpiXcan	0.519271	0.603572	1	0.927419	1	ENSG00000151952	TMEM132D	ENST00000422113	TMEM132D-202	0.0568166	0.0140829	0.0110678	0.00304383	0.0121055	33	33	33	chr12	129556271	130388211	831941	-	GRCh37
16	3708038	ENST00000246957	TRAP1-201	mRNA	AMD	Brain._DLPFC_PEC	Brain: DLPFC (PEC) :: Homogenate :: All transcripts :: EpiXcan	0.519232	0.603599	1	0.927419	1	ENSG00000126602	TRAP1	ENST00000246957	TRAP1-201	0.0941157	0.00786682	0.0182076	0.00013781	0.000651552	5	5	5	chr16	3708038	3767598	59561	-	GRCh37
1	78354198	ENSG00000162614	NEXN	gene	AMD	Brain._DLPFC_PEC	Brain: DLPFC (PEC) :: Homogenate :: All transcripts :: EpiXcan	-0.51923	0.603601	1	0.927419	1	ENSG00000162614	NEXN			-0.0479491	0.0200807	0.0296805	1.46859e-07	4.08114e-07	17	17	17	chr1	78354198	78409580	55383	+	GRCh37
7	756256	ENST00000478198	PRKAR1B-209	processed_transcript	AMD	Brain._DLPFC_PEC	Brain: DLPFC (PEC) :: Homogenate :: All transcripts :: EpiXcan	0.519106	0.603687	1	0.927434	1	ENSG00000188191	PRKAR1B	ENST00000478198	PRKAR1B-209	0.0355565	0.0401131	0.0905484	2.47529e-18	3.36112e-17	12	12	12	chr7	756256	766614	10359	-	GRCh37
16	10860533	ENST00000573360	TVP23A-207	NMD_transcript_variant	AMD	Brain._DLPFC_PEC	Brain: DLPFC (PEC) :: Homogenate :: All transcripts :: EpiXcan	-0.519061	0.603718	1	0.927434	1	ENSG00000166676	TVP23A	ENST00000573360	TVP23A-207	-0.038343	0.0393971	0.0658946	1.64305e-13	1.6953e-12	11	11	11	chr16	10860533	10912508	51976	-	GRCh37
7	126986844	ENSG00000048405	ZNF800	gene	AMD	Brain._DLPFC_PEC	Brain: DLPFC (PEC) :: Homogenate :: All transcripts :: EpiXcan	0.519027	0.603742	1	0.927434	1	ENSG00000048405	ZNF800			0.0118937	0.355252	0.413996	7.02035e-118	3.59573e-116	23	23	23	chr7	126986844	127071978	85135	-	GRCh37
5	160059631	ENST00000326831	ATP10B-201	aberrant_processed_transcript	AMD	Brain._DLPFC_PEC	Brain: DLPFC (PEC) :: Homogenate :: All transcripts :: EpiXcan	0.519	0.603761	1	0.927434	1	ENSG00000118322	ATP10B	ENST00000326831	ATP10B-201	0.0557544	0.015985	0.0261735	4.65769e-06	2.61022e-05	10	10	10	chr5	160059631	160112392	52762	-	GRCh37
14	57103234	ENST00000555046	TMEM260-206	mRNA	AMD	Brain._DLPFC_PEC	Brain: DLPFC (PEC) :: Homogenate :: All transcripts :: EpiXcan	-0.518947	0.603798	1	0.927434	1	ENSG00000070269	TMEM260	ENST00000555046	TMEM260-206	-0.0363502	0.0162288	0.0152797	0.000507326	0.00223053	24	24	24	chr14	57103234	57117324	14091	+	GRCh37
17	44668035	ENSG00000073969	NSF	gene	AMD	Brain._DLPFC_PEC	Brain: DLPFC (PEC) :: Homogenate :: All transcripts :: EpiXcan	0.518835	0.603876	1	0.927434	1	ENSG00000073969	NSF			0.0440276	0.0303521	0.115878	8.98043e-27	5.88546e-26	38	52	52	chr17	44668035	44834830	166796	+	GRCh37
6	139226004	ENST00000483468	REPS1-210	NMD_transcript_variant	AMD	Brain._DLPFC_PEC	Brain: DLPFC (PEC) :: Homogenate :: All transcripts :: EpiXcan	-0.518747	0.603937	1	0.927434	1	ENSG00000135597	REPS1	ENST00000483468	REPS1-210	-0.0189067	0.201544	0.260831	3.32829e-57	1.7883e-55	43	45	45	chr6	139226004	139309138	83135	-	GRCh37
11	93488039	ENST00000533154	C11orf54-212	mRNA	AMD	Brain._DLPFC_PEC	Brain: DLPFC (PEC) :: Homogenate :: All transcripts :: EpiXcan	-0.518734	0.603947	1	0.927434	1	ENSG00000182919	C11orf54	ENST00000533154	C11orf54-212	-0.0664785	0.0107935	0.0290222	1.4486e-06	8.57766e-06	6	6	6	chr11	93488039	93494802	6764	+	GRCh37
10	82214085	ENST00000469149	TSPAN14-208	processed_transcript	AMD	Brain._DLPFC_PEC	Brain: DLPFC (PEC) :: Homogenate :: All transcripts :: EpiXcan	-0.518706	0.603965	1	0.927434	1	ENSG00000108219	TSPAN14	ENST00000469149	TSPAN14-208	-0.0531469	0.0179998	0.0320354	3.25468e-07	2.05742e-06	4	4	4	chr10	82214085	82269676	55592	+	GRCh37
3	185864990	ENST00000265022	DGKG-201	mRNA	AMD	Brain._DLPFC_PEC	Brain: DLPFC (PEC) :: Homogenate :: All transcripts :: EpiXcan	-0.518679	0.603984	1	0.927434	1	ENSG00000058866	DGKG	ENST00000265022	DGKG-201	-0.0438981	0.0466989	0.0168711	0.000239797	0.00109976	65	65	65	chr3	185864990	186080026	215037	-	GRCh37
5	145317440	ENST00000511217	SH3RF2-206	mRNA	AMD	Brain._DLPFC_PEC	Brain: DLPFC (PEC) :: Homogenate :: All transcripts :: EpiXcan	-0.518654	0.604002	1	0.927434	1	ENSG00000156463	SH3RF2	ENST00000511217	SH3RF2-206	-0.0636642	0.0131301	0.0330284	2.45223e-07	1.56979e-06	16	17	17	chr5	145317440	145461354	143915	+	GRCh37
10	134000404	ENST00000338492	DPYSL4-201	mRNA	AMD	Brain._DLPFC_PEC	Brain: DLPFC (PEC) :: Homogenate :: All transcripts :: EpiXcan	0.518595	0.604043	1	0.927434	1	ENSG00000151640	DPYSL4	ENST00000338492	DPYSL4-201	0.0306343	0.059134	0.0800414	4.07214e-16	4.92084e-15	11	11	11	chr10	134000404	134019280	18877	+	GRCh37
3	195295893	ENST00000453131	APOD-203	mRNA	AMD	Brain._DLPFC_PEC	Brain: DLPFC (PEC) :: Homogenate :: All transcripts :: EpiXcan	0.518552	0.604073	1	0.927434	1	ENSG00000189058	APOD	ENST00000453131	APOD-203	0.0364236	0.0367999	0.0897166	4.04612e-18	5.42674e-17	5	5	5	chr3	195295893	195310811	14919	-	GRCh37
2	55199325	ENSG00000115310	RTN4	gene	AMD	Brain._DLPFC_PEC	Brain: DLPFC (PEC) :: Homogenate :: All transcripts :: EpiXcan	-0.51853	0.604089	1	0.927434	1	ENSG00000115310	RTN4			-0.0137223	0.27136	0.33583	4.2168e-89	1.21682e-87	30	31	31	chr2	55199325	55339757	140433	-	GRCh37
3	39509171	ENST00000441980	MOBP-208	mRNA	AMD	Brain._DLPFC_PEC	Brain: DLPFC (PEC) :: Homogenate :: All transcripts :: EpiXcan	-0.518482	0.604122	1	0.927434	1	ENSG00000168314	MOBP	ENST00000441980	MOBP-208	-0.115859	0.00370874	0.0141023	0.000823352	0.00352551	5	5	5	chr3	39509171	39544518	35348	+	GRCh37
19	53014535	ENSG00000269349	AC022150.3	gene	AMD	Brain._DLPFC_PEC	Brain: DLPFC (PEC) :: Homogenate :: All transcripts :: EpiXcan	-0.518457	0.604139	1	0.927434	1	ENSG00000269349	AC022150.3			-0.131631	0.00314287	0.0161043	0.000110475	0.000249144	3	3	3	chr19	53014535	53015595	1061	-	GRCh37
21	43218385	ENST00000470586	PRDM15-210	processed_transcript	AMD	Brain._DLPFC_PEC	Brain: DLPFC (PEC) :: Homogenate :: All transcripts :: EpiXcan	-0.518445	0.604148	1	0.927434	1	ENSG00000141956	PRDM15	ENST00000470586	PRDM15-210	-0.0722556	0.00998871	0.0214984	3.11401e-05	0.000159059	9	9	9	chr21	43218385	43230822	12438	-	GRCh37
4	106290234	ENST00000341695	PPA2-201	mRNA	AMD	Brain._DLPFC_PEC	Brain: DLPFC (PEC) :: Homogenate :: All transcripts :: EpiXcan	0.518437	0.604153	1	0.927434	1	ENSG00000138777	PPA2	ENST00000341695	PPA2-201	0.0603955	0.0180865	0.0364748	5.5366e-08	3.76678e-07	14	15	15	chr4	106290234	106395238	105005	-	GRCh37
15	89420526	ENST00000558770	HAPLN3-202	NMD_transcript_variant	AMD	Brain._DLPFC_PEC	Brain: DLPFC (PEC) :: Homogenate :: All transcripts :: EpiXcan	0.518415	0.604169	1	0.927434	1	ENSG00000140511	HAPLN3	ENST00000558770	HAPLN3-202	0.0677321	0.0145136	0.0199778	6.40008e-05	0.000314977	13	13	13	chr15	89420526	89438762	18237	-	GRCh37
10	93542596	ENST00000432938	TNKS2-AS1-202	transcript	AMD	Brain._DLPFC_PEC	Brain: DLPFC (PEC) :: Homogenate :: All transcripts :: EpiXcan	0.518409	0.604173	1	0.927434	1	ENSG00000228701	TNKS2-AS1	ENST00000432938	TNKS2-AS1-202	0.0303941	0.0466965	0.0736108	4.58005e-15	5.20186e-14	24	24	24	chr10	93542596	93558048	15453	-	GRCh37
15	34817408	ENSG00000215252	GOLGA8B	gene	AMD	Brain._DLPFC_PEC	Brain: DLPFC (PEC) :: Homogenate :: All transcripts :: EpiXcan	-0.518392	0.604185	1	0.927434	1	ENSG00000215252	GOLGA8B			-0.0116955	0.279306	0.240734	2.28232e-59	3.55446e-58	196	202	202	chr15	34817408	34880704	63297	-	GRCh37
15	63340565	ENST00000334895	TPM1-204	mRNA	AMD	Brain._DLPFC_PEC	Brain: DLPFC (PEC) :: Homogenate :: All transcripts :: EpiXcan	0.518366	0.604203	1	0.927434	1	ENSG00000140416	TPM1	ENST00000334895	TPM1-204	0.0154111	0.22513	0.291702	2.58799e-64	1.68975e-62	22	22	22	chr15	63340565	63362831	22267	+	GRCh37
20	43104526	ENSG00000124120	TTPAL	gene	AMD	Brain._DLPFC_PEC	Brain: DLPFC (PEC) :: Homogenate :: All transcripts :: EpiXcan	-0.518291	0.604255	1	0.927444	1	ENSG00000124120	TTPAL			-0.0276433	0.0803665	0.102226	1.42378e-23	8.34683e-23	36	37	37	chr20	43104526	43123244	18719	+	GRCh37
3	93733213	ENST00000315099	STX19-201	mRNA	AMD	Brain._DLPFC_PEC	Brain: DLPFC (PEC) :: Homogenate :: All transcripts :: EpiXcan	0.518252	0.604283	1	0.927444	1	ENSG00000178750	STX19	ENST00000315099	STX19-201	0.0814942	0.00872582	0.0105482	0.0038829	0.0152057	15	15	15	chr3	93733213	93747454	14242	-	GRCh37
13	92050929	ENSG00000179399	GPC5	gene	AMD	Brain._DLPFC_PEC	Brain: DLPFC (PEC) :: Homogenate :: All transcripts :: EpiXcan	-0.518241	0.60429	1	0.927444	1	ENSG00000179399	GPC5			-0.0156181	0.21263	0.280118	1.17308e-71	2.38211e-70	59	60	60	chr13	92050929	93519490	1468562	+	GRCh37
10	92631473	ENST00000371703	RPP30-202	mRNA	AMD	Brain._DLPFC_PEC	Brain: DLPFC (PEC) :: Homogenate :: All transcripts :: EpiXcan	0.518046	0.604426	1	0.927578	1	ENSG00000148688	RPP30	ENST00000371703	RPP30-202	0.0329268	0.0546913	0.0795661	4.3733e-16	5.27684e-15	17	18	18	chr10	92631473	92661947	30475	+	GRCh37
3	10289707	ENSG00000157014	TATDN2	gene	AMD	Brain._DLPFC_PEC	Brain: DLPFC (PEC) :: Homogenate :: All transcripts :: EpiXcan	0.518038	0.604432	1	0.927578	1	ENSG00000157014	TATDN2			0.0192033	0.135621	0.181034	8.55252e-43	9.08503e-42	22	22	22	chr3	10289707	10322902	33196	+	GRCh37
7	2598713	ENST00000476665	IQCE-212	aberrant_processed_transcript	AMD	Brain._DLPFC_PEC	Brain: DLPFC (PEC) :: Homogenate :: All transcripts :: EpiXcan	-0.517996	0.604461	1	0.927582	1	ENSG00000106012	IQCE	ENST00000476665	IQCE-212	-0.0485835	0.0236579	0.0470141	5.8208e-10	4.67908e-09	16	16	16	chr7	2598713	2647189	48477	+	GRCh37
21	40817857	ENST00000440288	SH3BGR-206	mRNA	AMD	Brain._DLPFC_PEC	Brain: DLPFC (PEC) :: Homogenate :: All transcripts :: EpiXcan	0.517883	0.60454	1	0.927608	1	ENSG00000185437	SH3BGR	ENST00000440288	SH3BGR-206	0.0818098	0.00719326	0.0145248	0.000693574	0.00299733	5	5	5	chr21	40817857	40883633	65777	+	GRCh37
19	56146382	ENSG00000213015	ZNF580	gene	AMD	Brain._DLPFC_PEC	Brain: DLPFC (PEC) :: Homogenate :: All transcripts :: EpiXcan	0.517881	0.604541	1	0.927608	1	ENSG00000213015	ZNF580			0.0475149	0.0231511	0.0458262	4.75126e-11	1.61969e-10	6	6	6	chr19	56146382	56154835	8454	+	GRCh37
3	149456257	ENST00000473414	COMMD2-203	mRNA	AMD	Brain._DLPFC_PEC	Brain: DLPFC (PEC) :: Homogenate :: All transcripts :: EpiXcan	0.517793	0.604603	1	0.927608	1	ENSG00000114744	COMMD2	ENST00000473414	COMMD2-203	0.0135779	0.273751	0.25507	1.16583e-54	5.83578e-53	91	91	91	chr3	149456257	149470286	14030	-	GRCh37
11	12245985	ENST00000533219	MICAL2-228	aberrant_processed_transcript	AMD	Brain._DLPFC_PEC	Brain: DLPFC (PEC) :: Homogenate :: All transcripts :: EpiXcan	0.517791	0.604604	1	0.927608	1	ENSG00000133816	MICAL2	ENST00000533219	MICAL2-228	0.0616963	0.0134561	0.0196781	7.13393e-05	0.000349057	15	15	15	chr11	12245985	12248740	2756	+	GRCh37
7	141356528	ENSG00000257093	KIAA1147	gene	AMD	Brain._DLPFC_PEC	Brain: DLPFC (PEC) :: Homogenate :: All transcripts :: EpiXcan	-0.517761	0.604625	1	0.927608	1	ENSG00000257093	KIAA1147			-0.0534816	0.0174601	0.0309175	8.04777e-08	2.27016e-07	20	21	21	chr7	141356528	141401953	45426	-	GRCh37
12	93861292	ENST00000552217	MRPL42-208	mRNA	AMD	Brain._DLPFC_PEC	Brain: DLPFC (PEC) :: Homogenate :: All transcripts :: EpiXcan	-0.517735	0.604643	1	0.927608	1	ENSG00000198015	MRPL42	ENST00000552217	MRPL42-208	-0.0171684	0.179693	0.230606	7.13127e-49	3.03768e-47	24	24	24	chr12	93861292	93895352	34061	+	GRCh37
5	131646978	ENSG00000233006	MIR3936HG	processed_transcript	AMD	Brain._DLPFC_PEC	Brain: DLPFC (PEC) :: Homogenate :: All transcripts :: EpiXcan	-0.517702	0.604667	1	0.927608	1	ENSG00000233006	MIR3936HG			-0.0344312	0.0833292	0.0507638	4.38014e-12	1.58397e-11	64	68	68	chr5	131646978	131705608	58631	-	GRCh37
7	128307097	ENST00000605836	AC018638.7-201	lincRNA	AMD	Brain._DLPFC_PEC	Brain: DLPFC (PEC) :: Homogenate :: All transcripts :: EpiXcan	-0.517587	0.604746	1	0.927668	1	ENSG00000271553	RP11-274B21.10	ENST00000605836	AC018638.7-201	-0.0701976	0.00982231	0.016788	0.000254696	0.00116381	14	14	14	chr7	128307097	128308210	1114	+	GRCh37
1	226033237	ENST00000366835	TMEM63A-201	mRNA	AMD	Brain._DLPFC_PEC	Brain: DLPFC (PEC) :: Homogenate :: All transcripts :: EpiXcan	0.517453	0.60484	1	0.927668	1	ENSG00000196187	TMEM63A	ENST00000366835	TMEM63A-201	0.0299185	0.0749421	0.103134	1.08886e-20	1.65564e-19	33	33	33	chr1	226033237	226070069	36833	-	GRCh37
2	238877435	ENST00000434655	UBE2F-211	mRNA	AMD	Brain._DLPFC_PEC	Brain: DLPFC (PEC) :: Homogenate :: All transcripts :: EpiXcan	-0.517445	0.604845	1	0.927668	1	ENSG00000184182	UBE2F	ENST00000434655	UBE2F-211	-0.0812032	0.00732655	0.0232685	1.54379e-05	8.17974e-05	4	4	4	chr2	238877435	238949936	72502	+	GRCh37
9	136890561	ENSG00000235106	LINC00094	gene	AMD	Brain._DLPFC_PEC	Brain: DLPFC (PEC) :: Homogenate :: All transcripts :: EpiXcan	0.517358	0.604906	1	0.927668	1	ENSG00000235106	LINC00094			0.0251887	0.0897883	0.131591	8.14426e-31	6.08838e-30	38	39	39	chr9	136890561	136899788	9228	+	GRCh37
5	94982476	ENST00000380005	RFESD-202	mRNA	AMD	Brain._DLPFC_PEC	Brain: DLPFC (PEC) :: Homogenate :: All transcripts :: EpiXcan	-0.517325	0.604929	1	0.927668	1	ENSG00000175449	RFESD	ENST00000380005	RFESD-202	-0.0394729	0.0310616	0.0292477	1.28742e-06	7.65757e-06	60	60	60	chr5	94982476	94993786	11311	+	GRCh37
2	74375136	ENSG00000225439	BOLA3-AS1	gene	AMD	Brain._DLPFC_PEC	Brain: DLPFC (PEC) :: Homogenate :: All transcripts :: EpiXcan	-0.51728	0.604961	1	0.927668	1	ENSG00000225439	BOLA3-AS1			-0.0112409	0.374878	0.426379	5.81125e-123	3.2302e-121	41	41	41	chr2	74375136	74377188	2053	+	GRCh37
18	58038564	ENSG00000166603	MC4R	gene	AMD	Brain._DLPFC_PEC	Brain: DLPFC (PEC) :: Homogenate :: All transcripts :: EpiXcan	0.517253	0.60498	1	0.927668	1	ENSG00000166603	MC4R			0.0539835	0.0184938	0.0303758	8.7592e-08	2.46537e-07	15	15	15	chr18	58038564	58040001	1438	-	GRCh37
9	33524392	ENSG00000230453	ANKRD18B	gene	AMD	Brain._DLPFC_PEC	Brain: DLPFC (PEC) :: Homogenate :: All transcripts :: EpiXcan	-0.517223	0.605001	1	0.927668	1	ENSG00000230453	ANKRD18B			-0.0144515	0.307444	0.348281	1.73728e-93	5.4713e-92	62	63	63	chr9	33524392	33573007	48616	+	GRCh37
15	45694529	ENST00000305560	SPATA5L1-201	mRNA	AMD	Brain._DLPFC_PEC	Brain: DLPFC (PEC) :: Homogenate :: All transcripts :: EpiXcan	0.517193	0.605021	1	0.927668	1	ENSG00000171763	SPATA5L1	ENST00000305560	SPATA5L1-201	0.0196112	0.137775	0.190697	7.35355e-40	2.33775e-38	16	17	17	chr15	45694529	45713617	19089	+	GRCh37
13	103249373	ENST00000376052	TPP2-201	mRNA	AMD	Brain._DLPFC_PEC	Brain: DLPFC (PEC) :: Homogenate :: All transcripts :: EpiXcan	0.517097	0.605088	1	0.927668	1	ENSG00000134900	TPP2	ENST00000376052	TPP2-201	0.0299785	0.0511773	0.0955462	3.53656e-19	5.00387e-18	37	37	37	chr13	103249373	103331521	82149	+	GRCh37
10	133994729	ENSG00000235010	AL512622.1	gene	AMD	Brain._DLPFC_PEC	Brain: DLPFC (PEC) :: Homogenate :: All transcripts :: EpiXcan	0.517092	0.605092	1	0.927668	1	ENSG00000235010	AL512622.1			0.0328474	0.0560224	0.0779787	4.05328e-18	1.93823e-17	22	22	22	chr10	133994729	133999466	4738	-	GRCh37
12	124403207	ENSG00000119242	CCDC92	gene	AMD	Brain._DLPFC_PEC	Brain: DLPFC (PEC) :: Homogenate :: All transcripts :: EpiXcan	0.51693	0.605205	1	0.927668	1	ENSG00000119242	CCDC92			0.0422747	0.0180494	0.0247815	1.52971e-06	3.95698e-06	20	21	21	chr12	124403207	124457378	54172	-	GRCh37
11	612559	ENST00000397574	IRF7-205	mRNA	AMD	Brain._DLPFC_PEC	Brain: DLPFC (PEC) :: Homogenate :: All transcripts :: EpiXcan	0.516894	0.60523	1	0.927668	1	ENSG00000185507	IRF7	ENST00000397574	IRF7-205	0.0336204	0.0598676	0.0282769	1.95959e-06	1.14315e-05	68	68	68	chr11	612559	615999	3441	-	GRCh37
5	178030271	ENST00000521621	CLK4-209	NMD_transcript_variant	AMD	Brain._DLPFC_PEC	Brain: DLPFC (PEC) :: Homogenate :: All transcripts :: EpiXcan	0.516863	0.605252	1	0.927668	1	ENSG00000113240	CLK4	ENST00000521621	CLK4-209	0.0639344	0.0146113	0.0158125	0.000389851	0.00174257	23	23	23	chr5	178030271	178054030	23760	-	GRCh37
1	233086360	ENST00000490807	NTPCR-206	processed_transcript	AMD	Brain._DLPFC_PEC	Brain: DLPFC (PEC) :: Homogenate :: All transcripts :: EpiXcan	0.51686	0.605254	1	0.927668	1	ENSG00000135778	NTPCR	ENST00000490807	NTPCR-206	0.0161511	0.238973	0.328102	6.47066e-75	5.5392e-73	15	15	15	chr1	233086360	233114497	28138	+	GRCh37
4	38869298	ENSG00000197712	FAM114A1	gene	AMD	Brain._DLPFC_PEC	Brain: DLPFC (PEC) :: Homogenate :: All transcripts :: EpiXcan	0.516834	0.605272	1	0.927668	1	ENSG00000197712	FAM114A1			0.0357606	0.0373572	0.0314241	6.21068e-08	1.7637e-07	55	56	56	chr4	38869298	38947360	78063	+	GRCh37
2	38893052	ENST00000272252	GALM-201	mRNA	AMD	Brain._DLPFC_PEC	Brain: DLPFC (PEC) :: Homogenate :: All transcripts :: EpiXcan	0.516809	0.605289	1	0.927668	1	ENSG00000143891	GALM	ENST00000272252	GALM-201	0.0129068	0.321239	0.373769	1.59115e-89	1.88978e-87	24	24	24	chr2	38893052	38961910	68859	+	GRCh37
1	24286302	ENST00000334351	PNRC2-201	mRNA	AMD	Brain._DLPFC_PEC	Brain: DLPFC (PEC) :: Homogenate :: All transcripts :: EpiXcan	0.5168	0.605296	1	0.927668	1	ENSG00000189266	PNRC2	ENST00000334351	PNRC2-201	0.0545309	0.0131859	0.020732	4.72647e-05	0.000236406	31	32	32	chr1	24286302	24289952	3651	+	GRCh37
7	141423702	ENST00000486906	WEE2-AS1-208	transcript	AMD	Brain._DLPFC_PEC	Brain: DLPFC (PEC) :: Homogenate :: All transcripts :: EpiXcan	0.516731	0.605344	1	0.927668	1	ENSG00000228775	WEE2-AS1	ENST00000486906	WEE2-AS1-208	0.026885	0.0707444	0.0985148	3.46913e-20	5.15632e-19	19	19	19	chr7	141423702	141437575	13874	-	GRCh37
17	18647326	ENSG00000171931	FBXW10	gene	AMD	Brain._DLPFC_PEC	Brain: DLPFC (PEC) :: Homogenate :: All transcripts :: EpiXcan	0.516695	0.605369	1	0.927668	1	ENSG00000171931	FBXW10			0.0687193	0.0179824	0.0265187	7.14438e-07	1.89689e-06	13	15	15	chr17	18647326	18682662	35337	+	GRCh37
19	36279778	ENST00000433059	LINC01529-201	lincRNA	AMD	Brain._DLPFC_PEC	Brain: DLPFC (PEC) :: Homogenate :: All transcripts :: EpiXcan	-0.516684	0.605377	1	0.927668	1	ENSG00000225872	AC002398.5	ENST00000433059	LINC01529-201	-0.0398741	0.0335931	0.0519667	4.46423e-11	3.91077e-10	8	8	8	chr19	36279778	36288787	9010	-	GRCh37
2	73455134	ENSG00000135617	PRADC1	gene	AMD	Brain._DLPFC_PEC	Brain: DLPFC (PEC) :: Homogenate :: All transcripts :: EpiXcan	0.516682	0.605378	1	0.927668	1	ENSG00000135617	PRADC1			0.0227875	0.11091	0.132573	4.72407e-31	3.57028e-30	25	25	25	chr2	73455134	73460366	5233	-	GRCh37
12	123349882	ENST00000267202	VPS37B-201	mRNA	AMD	Brain._DLPFC_PEC	Brain: DLPFC (PEC) :: Homogenate :: All transcripts :: EpiXcan	-0.516628	0.605416	1	0.927668	1	ENSG00000139722	VPS37B	ENST00000267202	VPS37B-201	-0.0363687	0.0417731	0.0784036	7.37731e-16	8.79136e-15	9	9	9	chr12	123349882	123380991	31110	-	GRCh37
16	14396145	ENST00000570945	MIR193BHG-201	lincRNA	AMD	Brain._DLPFC_PEC	Brain: DLPFC (PEC) :: Homogenate :: All transcripts :: EpiXcan	0.516606	0.605431	1	0.927668	1	ENSG00000262454	RP11-65J21.3	ENST00000570945	MIR193BHG-201	0.0419641	0.0351658	0.0537654	3.41636e-11	3.01637e-10	13	13	13	chr16	14396145	14420210	24066	+	GRCh37
18	71815773	ENST00000577952	TIMM21-202	aberrant_processed_transcript	AMD	Brain._DLPFC_PEC	Brain: DLPFC (PEC) :: Homogenate :: All transcripts :: EpiXcan	-0.516601	0.605435	1	0.927668	1	ENSG00000075336	TIMM21	ENST00000577952	TIMM21-202	-0.0770018	0.0104667	0.0152584	0.000493687	0.00217412	10	10	10	chr18	71815773	71825275	9503	+	GRCh37
1	67557848	ENSG00000203963	C1orf141	gene	AMD	Brain._DLPFC_PEC	Brain: DLPFC (PEC) :: Homogenate :: All transcripts :: EpiXcan	0.516569	0.605457	1	0.927668	1	ENSG00000203963	C1orf141			0.0346809	0.0367348	0.067978	7.294e-16	3.17332e-15	21	21	21	chr1	67557848	67697536	139689	-	GRCh37
3	42846244	ENST00000565749	ACKR2-211	processed_transcript	AMD	Brain._DLPFC_PEC	Brain: DLPFC (PEC) :: Homogenate :: All transcripts :: EpiXcan	-0.516565	0.60546	1	0.927668	1	ENSG00000144648	ACKR2	ENST00000565749	ACKR2-211	-0.0452163	0.0245653	0.029301	1.22534e-06	7.30302e-06	29	29	29	chr3	42846244	42877265	31022	+	GRCh37
10	5029967	ENSG00000151632	AKR1C2	gene	AMD	Brain._DLPFC_PEC	Brain: DLPFC (PEC) :: Homogenate :: All transcripts :: EpiXcan	-0.516535	0.605481	1	0.927668	1	ENSG00000151632	AKR1C2			-0.0144243	0.282625	0.335282	2.36551e-89	6.85885e-88	147	149	149	chr10	5029967	5060223	30257	-	GRCh37
9	26956371	ENST00000380062	IFT74-201	mRNA	AMD	Brain._DLPFC_PEC	Brain: DLPFC (PEC) :: Homogenate :: All transcripts :: EpiXcan	-0.516491	0.605512	1	0.927668	1	ENSG00000096872	IFT74	ENST00000380062	IFT74-201	-0.0331624	0.0247959	0.0202882	5.40719e-05	0.000268303	34	34	34	chr9	26956371	27062928	106558	+	GRCh37
1	225674537	ENSG00000154380	ENAH	gene	AMD	Brain._DLPFC_PEC	Brain: DLPFC (PEC) :: Homogenate :: All transcripts :: EpiXcan	-0.516469	0.605527	1	0.927668	1	ENSG00000154380	ENAH			-0.04016	0.0332308	0.0616696	1.81769e-14	7.39585e-14	13	13	13	chr1	225674537	225840844	166308	-	GRCh37
7	126544163	ENST00000457830	GRM8-208	mRNA	AMD	Brain._DLPFC_PEC	Brain: DLPFC (PEC) :: Homogenate :: All transcripts :: EpiXcan	-0.516449	0.605541	1	0.927668	1	ENSG00000179603	GRM8	ENST00000457830	GRM8-208	-0.0382778	0.0377781	0.0441656	2.25721e-09	1.72932e-08	41	41	41	chr7	126544163	126891273	347111	-	GRCh37
5	96077029	ENST00000510500	CAST-232	mRNA	AMD	Brain._DLPFC_PEC	Brain: DLPFC (PEC) :: Homogenate :: All transcripts :: EpiXcan	0.516383	0.605587	1	0.927684	1	ENSG00000153113	CAST	ENST00000510500	CAST-232	0.0307172	0.0447505	0.0566529	9.11407e-12	8.36804e-11	23	23	23	chr5	96077029	96108759	31731	+	GRCh37
7	127220672	ENST00000321407	GCC1-201	mRNA	AMD	Brain._DLPFC_PEC	Brain: DLPFC (PEC) :: Homogenate :: All transcripts :: EpiXcan	-0.516357	0.605605	1	0.927684	1	ENSG00000179562	GCC1	ENST00000321407	GCC1-201	-0.0304182	0.0576363	0.0996637	4.92996e-20	7.27272e-19	9	9	9	chr7	127220672	127225661	4990	-	GRCh37
7	154002527	ENST00000427557	DPP6-205	mRNA	AMD	Brain._DLPFC_PEC	Brain: DLPFC (PEC) :: Homogenate :: All transcripts :: EpiXcan	-0.516209	0.605709	1	0.927718	1	ENSG00000130226	DPP6	ENST00000427557	DPP6-205	-0.04238	0.0287118	0.0502657	1.37924e-10	1.1625e-09	11	11	11	chr7	154002527	154684248	681722	+	GRCh37
16	21868613	ENST00000541674	NPIPB4-214	mRNA	AMD	Brain._DLPFC_PEC	Brain: DLPFC (PEC) :: Homogenate :: All transcripts :: EpiXcan	-0.516185	0.605725	1	0.927718	1	ENSG00000185864	NPIPB4	ENST00000541674	NPIPB4-214	-0.0417703	0.0349238	0.0413187	7.54463e-09	5.54188e-08	16	16	16	chr16	21868613	21875424	6812	-	GRCh37
12	95470525	ENSG00000180263	FGD6	gene	AMD	Brain._DLPFC_PEC	Brain: DLPFC (PEC) :: Homogenate :: All transcripts :: EpiXcan	-0.516142	0.605756	1	0.927718	1	ENSG00000180263	FGD6			-0.0658437	0.011472	0.0351687	8.94039e-09	2.67524e-08	9	9	9	chr12	95470525	95611258	140734	-	GRCh37
10	48953206	ENST00000602207	GLUD1P2-005	processed_transcript	AMD	Brain._DLPFC_PEC	Brain: DLPFC (PEC) :: Homogenate :: All transcripts :: EpiXcan	0.516123	0.605769	1	0.927718	1	ENSG00000227781	GLUD1P2	ENST00000602207	GLUD1P2-005	0.0585678	0.0282331	0.0388329	2.10735e-08	1.49144e-07	13	14	14	chr10	48953206	48968615	15410	+	GRCh37
11	57319135	ENST00000287156	UBE2L6-201	mRNA	AMD	Brain._DLPFC_PEC	Brain: DLPFC (PEC) :: Homogenate :: All transcripts :: EpiXcan	0.51606	0.605812	1	0.927718	1	ENSG00000156587	UBE2L6	ENST00000287156	UBE2L6-201	0.0444175	0.0220728	0.0311732	5.21601e-07	3.23222e-06	16	16	16	chr11	57319135	57335280	16146	-	GRCh37
21	40793486	ENST00000485895	LCA5L-218	mRNA	AMD	Brain._DLPFC_PEC	Brain: DLPFC (PEC) :: Homogenate :: All transcripts :: EpiXcan	0.516013	0.605846	1	0.927718	1	ENSG00000157578	LCA5L	ENST00000485895	LCA5L-218	0.011975	0.323124	0.419923	2.47614e-104	4.05524e-102	28	29	29	chr21	40793486	40817703	24218	-	GRCh37
9	7796490	ENSG00000137038	DMAC1	gene	AMD	Brain._DLPFC_PEC	Brain: DLPFC (PEC) :: Homogenate :: All transcripts :: EpiXcan	0.515994	0.605859	1	0.927718	1	ENSG00000137038	DMAC1			0.0554345	0.0295416	0.0281554	3.07318e-07	8.36293e-07	33	34	34	chr9	7796490	7888380	91891	-	GRCh37
12	74593352	ENST00000515416	AC090502.1-202	lincRNA	AMD	Brain._DLPFC_PEC	Brain: DLPFC (PEC) :: Homogenate :: All transcripts :: EpiXcan	0.515963	0.60588	1	0.927718	1	ENSG00000251138	RP11-81H3.2	ENST00000515416	AC090502.1-202	0.122248	0.00344086	0.0135923	0.00101884	0.00431441	3	3	3	chr12	74593352	74686402	93051	-	GRCh37
17	56833230	ENSG00000175175	PPM1E	gene	AMD	Brain._DLPFC_PEC	Brain: DLPFC (PEC) :: Homogenate :: All transcripts :: EpiXcan	0.515942	0.605895	1	0.927718	1	ENSG00000175175	PPM1E			0.0607232	0.0143792	0.0126008	0.000660519	0.00140577	25	26	26	chr17	56833230	57058983	225754	+	GRCh37
10	128113566	ENSG00000154493	C10orf90	gene	AMD	Brain._DLPFC_PEC	Brain: DLPFC (PEC) :: Homogenate :: All transcripts :: EpiXcan	0.51594	0.605897	1	0.927718	1	ENSG00000154493	C10orf90			0.120989	0.00354221	0.0128042	0.000600908	0.00128275	3	3	3	chr10	128113566	128359079	245514	-	GRCh37
17	76480964	ENSG00000267432	DNAH17-AS1	gene	AMD	Brain._DLPFC_PEC	Brain: DLPFC (PEC) :: Homogenate :: All transcripts :: EpiXcan	-0.515777	0.60601	1	0.927777	1	ENSG00000267432	DNAH17-AS1			-0.0445045	0.032147	0.0620267	1.07107e-14	4.40781e-14	16	17	17	chr17	76480964	76495428	14465	+	GRCh37
10	48901102	ENSG00000204164	BMS1P5	pseudogene	AMD	Brain._DLPFC_PEC	Brain: DLPFC (PEC) :: Homogenate :: All transcripts :: EpiXcan	-0.515775	0.606011	1	0.927777	1	ENSG00000204164	BMS1P5			-0.0170612	0.139158	0.177752	3.68924e-42	3.86449e-41	53	58	58	chr10	48901102	48950972	49871	-	GRCh37
14	77741299	ENSG00000009830	POMT2	gene	AMD	Brain._DLPFC_PEC	Brain: DLPFC (PEC) :: Homogenate :: All transcripts :: EpiXcan	-0.515766	0.606018	1	0.927777	1	ENSG00000009830	POMT2			-0.026984	0.0534788	0.0721225	8.64802e-17	3.91343e-16	30	30	30	chr14	77741299	77787227	45929	-	GRCh37
18	14905442	ENST00000584414	AP005121.1-202	lincRNA	AMD	Brain._DLPFC_PEC	Brain: DLPFC (PEC) :: Homogenate :: All transcripts :: EpiXcan	0.515692	0.60607	1	0.927777	1	ENSG00000263618	RP11-527H14.4	ENST00000584414	AP005121.1-202	0.0508695	0.0248978	0.0165926	0.000281129	0.00127794	28	34	34	chr18	14905442	14915627	10186	+	GRCh37
5	127593601	ENSG00000138829	FBN2	gene	AMD	Brain._DLPFC_PEC	Brain: DLPFC (PEC) :: Homogenate :: All transcripts :: EpiXcan	0.515559	0.606163	1	0.927777	1	ENSG00000138829	FBN2			0.0169893	0.179086	0.227939	1.15222e-55	1.65061e-54	40	40	40	chr5	127593601	127994878	401278	-	GRCh37
17	17134838	ENST00000473853	FLCN-208	aberrant_processed_transcript	AMD	Brain._DLPFC_PEC	Brain: DLPFC (PEC) :: Homogenate :: All transcripts :: EpiXcan	-0.515534	0.60618	1	0.927777	1	ENSG00000154803	FLCN	ENST00000473853	FLCN-208	-0.0237275	0.0856079	0.124145	2.04457e-25	3.84854e-24	27	27	27	chr17	17134838	17136126	1289	-	GRCh37
17	73975312	ENSG00000261408	TEN1-CDK3	processed_transcript	AMD	Brain._DLPFC_PEC	Brain: DLPFC (PEC) :: Homogenate :: All transcripts :: EpiXcan	-0.515532	0.606182	1	0.927777	1	ENSG00000261408	TEN1-CDK3			-0.031975	0.0453334	0.0565462	2.36709e-13	9.13807e-13	31	31	31	chr17	73975312	74002080	26769	+	GRCh37
6	39760142	ENST00000274867	DAAM2-201	mRNA	AMD	Brain._DLPFC_PEC	Brain: DLPFC (PEC) :: Homogenate :: All transcripts :: EpiXcan	-0.515509	0.606198	1	0.927777	1	ENSG00000146122	DAAM2	ENST00000274867	DAAM2-201	-0.0541717	0.0195667	0.0120639	0.00198229	0.00807729	41	42	42	chr6	39760142	39872644	112503	+	GRCh37
14	52456193	ENST00000261700	C14orf166-201	mRNA	AMD	Brain._DLPFC_PEC	Brain: DLPFC (PEC) :: Homogenate :: All transcripts :: EpiXcan	-0.515483	0.606216	1	0.927777	1	ENSG00000087302	C14orf166	ENST00000261700	C14orf166-201	-0.0163132	0.158433	0.208863	2.06862e-43	7.41433e-42	25	25	25	chr14	52456193	52471414	15222	+	GRCh37
1	2281853	ENST00000602865	AL513477.1-201	processed_transcript	AMD	Brain._DLPFC_PEC	Brain: DLPFC (PEC) :: Homogenate :: All transcripts :: EpiXcan	-0.515481	0.606217	1	0.927777	1	ENSG00000269896	RP4-740C4.6	ENST00000602865	AL513477.1-201	-0.0163678	0.124067	0.160823	9.19285e-33	2.29371e-31	29	30	30	chr1	2281853	2284259	2407	-	GRCh37
22	20008612	ENST00000399807	TANGO2-203	NMD_transcript_variant	AMD	Brain._DLPFC_PEC	Brain: DLPFC (PEC) :: Homogenate :: All transcripts :: EpiXcan	-0.515414	0.606263	1	0.927777	1	ENSG00000183597	TANGO2	ENST00000399807	TANGO2-203	-0.0449692	0.0216792	0.0294759	1.09659e-06	6.56614e-06	9	9	9	chr22	20008612	20053385	44774	+	GRCh37
3	77684076	ENST00000490534	ROBO2-210	mRNA	AMD	Brain._DLPFC_PEC	Brain: DLPFC (PEC) :: Homogenate :: All transcripts :: EpiXcan	-0.515391	0.60628	1	0.927777	1	ENSG00000185008	ROBO2	ENST00000490534	ROBO2-210	-0.0450323	0.0309111	0.0111696	0.00276939	0.0110792	58	58	58	chr3	77684076	77695416	11341	+	GRCh37
10	128593978	ENSG00000150760	DOCK1	gene	AMD	Brain._DLPFC_PEC	Brain: DLPFC (PEC) :: Homogenate :: All transcripts :: EpiXcan	-0.515379	0.606288	1	0.927777	1	ENSG00000150760	DOCK1			-0.0312189	0.0505499	0.072464	7.32989e-17	3.3263e-16	43	43	43	chr10	128593978	129250781	656804	+	GRCh37
11	47586982	ENST00000426530	PTPMT1-203	mRNA	AMD	Brain._DLPFC_PEC	Brain: DLPFC (PEC) :: Homogenate :: All transcripts :: EpiXcan	0.515308	0.606338	1	0.927777	1	ENSG00000110536	PTPMT1	ENST00000426530	PTPMT1-203	0.0382859	0.0285738	0.0386599	2.26329e-08	1.59695e-07	55	57	57	chr11	47586982	47593479	6498	+	GRCh37
1	146674857	ENST00000413611	CCT8P1-201	processed_pseudogene	AMD	Brain._DLPFC_PEC	Brain: DLPFC (PEC) :: Homogenate :: All transcripts :: EpiXcan	0.515292	0.606349	1	0.927777	1	ENSG00000226015	CCT8P1	ENST00000413611	CCT8P1-201	0.0275192	0.0559724	0.0928923	1.26964e-18	1.74921e-17	9	10	10	chr1	146674857	146676513	1657	-	GRCh37
19	34850385	ENSG00000105220	GPI	gene	AMD	Brain._DLPFC_PEC	Brain: DLPFC (PEC) :: Homogenate :: All transcripts :: EpiXcan	-0.51525	0.606378	1	0.927777	1	ENSG00000105220	GPI			-0.088962	0.0067202	0.0196759	1.91531e-05	4.57428e-05	8	8	8	chr19	34850385	34893061	42677	+	GRCh37
1	20978270	ENSG00000244038	DDOST	gene	AMD	Brain._DLPFC_PEC	Brain: DLPFC (PEC) :: Homogenate :: All transcripts :: EpiXcan	0.515229	0.606393	1	0.927777	1	ENSG00000244038	DDOST			0.0624228	0.0129769	0.0250386	1.46037e-06	3.78492e-06	9	9	9	chr1	20978270	20988000	9731	-	GRCh37
6	52529946	ENSG00000216775	AL109918.1	pseudogene	AMD	Brain._DLPFC_PEC	Brain: DLPFC (PEC) :: Homogenate :: All transcripts :: EpiXcan	0.515127	0.606464	1	0.927818	1	ENSG00000216775	AL109918.1			0.00985002	0.468967	0.540959	6.78403e-178	8.65915e-176	68	70	70	chr6	52529946	52533953	4008	+	GRCh37
17	43907766	ENST00000581479	CRHR1-211	aberrant_processed_transcript	AMD	Brain._DLPFC_PEC	Brain: DLPFC (PEC) :: Homogenate :: All transcripts :: EpiXcan	-0.51509	0.60649	1	0.927818	1	ENSG00000120088	CRHR1	ENST00000581479	CRHR1-211	-0.103244	0.0047154	0.083228	7.76846e-17	9.76996e-16	8	34	34	chr17	43907766	43910568	2803	+	GRCh37
13	76210459	ENST00000377499	LMO7-204	mRNA	AMD	Brain._DLPFC_PEC	Brain: DLPFC (PEC) :: Homogenate :: All transcripts :: EpiXcan	-0.515074	0.606501	1	0.927818	1	ENSG00000136153	LMO7	ENST00000377499	LMO7-204	-0.0913244	0.0241891	0.0317663	4.20103e-07	2.6266e-06	24	24	24	chr13	76210459	76419504	209046	+	GRCh37
19	16741808	ENST00000481671	SMIM7-207	NMD_transcript_variant	AMD	Brain._DLPFC_PEC	Brain: DLPFC (PEC) :: Homogenate :: All transcripts :: EpiXcan	-0.51497	0.606574	1	0.927889	1	ENSG00000214046	SMIM7	ENST00000481671	SMIM7-207	-0.0215113	0.126339	0.152484	7.09862e-31	1.64731e-29	48	49	49	chr19	16741808	16770941	29134	-	GRCh37
11	68771866	ENST00000309099	MRGPRF-201	mRNA	AMD	Brain._DLPFC_PEC	Brain: DLPFC (PEC) :: Homogenate :: All transcripts :: EpiXcan	0.514923	0.606607	1	0.927897	1	ENSG00000172935	MRGPRF	ENST00000309099	MRGPRF-201	0.0580264	0.0174808	0.0318557	3.69286e-07	2.32133e-06	6	6	6	chr11	68771866	68780877	9012	-	GRCh37
21	34966813	ENST00000361534	CRYZL1-202	mRNA	AMD	Brain._DLPFC_PEC	Brain: DLPFC (PEC) :: Homogenate :: All transcripts :: EpiXcan	-0.514803	0.606691	1	0.927922	1	ENSG00000205758	CRYZL1	ENST00000361534	CRYZL1-202	-0.0321437	0.0483304	0.0736948	5.78592e-15	6.53875e-14	18	18	18	chr21	34966813	35014065	47253	-	GRCh37
2	73246576	ENST00000479293	SFXN5-213	processed_transcript	AMD	Brain._DLPFC_PEC	Brain: DLPFC (PEC) :: Homogenate :: All transcripts :: EpiXcan	-0.514787	0.606702	1	0.927922	1	ENSG00000144040	SFXN5	ENST00000479293	SFXN5-213	-0.0697725	0.00987767	0.0171399	0.000208359	0.000963158	9	9	9	chr2	73246576	73298418	51843	-	GRCh37
20	58515514	ENST00000469084	FAM217B-204	processed_transcript	AMD	Brain._DLPFC_PEC	Brain: DLPFC (PEC) :: Homogenate :: All transcripts :: EpiXcan	0.514769	0.606714	1	0.927922	1	ENSG00000196227	FAM217B	ENST00000469084	FAM217B-204	0.0992108	0.00754956	0.0210384	3.8467e-05	0.000194455	4	4	4	chr20	58515514	58520055	4542	+	GRCh37
1	110046797	ENSG00000181754	AMIGO1	gene	AMD	Brain._DLPFC_PEC	Brain: DLPFC (PEC) :: Homogenate :: All transcripts :: EpiXcan	-0.514746	0.606731	1	0.927922	1	ENSG00000181754	AMIGO1			-0.0223527	0.0753672	0.0855318	8.91433e-20	4.53786e-19	43	43	43	chr1	110046797	110052360	5564	-	GRCh37
10	70587381	ENST00000399165	STOX1-203	mRNA	AMD	Brain._DLPFC_PEC	Brain: DLPFC (PEC) :: Homogenate :: All transcripts :: EpiXcan	0.51463	0.606811	1	0.927982	1	ENSG00000165730	STOX1	ENST00000399165	STOX1-203	0.0247847	0.0653026	0.0999811	3.99869e-20	5.92553e-19	41	41	41	chr10	70587381	70652816	65436	+	GRCh37
5	170288874	ENSG00000204764	RANBP17	gene	AMD	Brain._DLPFC_PEC	Brain: DLPFC (PEC) :: Homogenate :: All transcripts :: EpiXcan	0.514575	0.60685	1	0.927982	1	ENSG00000204764	RANBP17			0.015818	0.162902	0.153399	4.75068e-36	4.18268e-35	86	89	89	chr5	170288874	170727019	438146	+	GRCh37
11	86502101	ENSG00000150687	PRSS23	gene	AMD	Brain._DLPFC_PEC	Brain: DLPFC (PEC) :: Homogenate :: All transcripts :: EpiXcan	0.514475	0.60692	1	0.927982	1	ENSG00000150687	PRSS23			0.0277387	0.0660709	0.0983846	6.35368e-23	3.63386e-22	30	30	30	chr11	86502101	86663952	161852	+	GRCh37
10	13337228	ENST00000463730	PHYH-205	aberrant_processed_transcript	AMD	Brain._DLPFC_PEC	Brain: DLPFC (PEC) :: Homogenate :: All transcripts :: EpiXcan	0.51447	0.606923	1	0.927982	1	ENSG00000107537	PHYH	ENST00000463730	PHYH-205	0.033035	0.0483077	0.0996019	4.58841e-20	6.78128e-19	8	8	8	chr10	13337228	13342097	4870	-	GRCh37
1	114242497	ENST00000481652	PHTF1-210	processed_transcript	AMD	Brain._DLPFC_PEC	Brain: DLPFC (PEC) :: Homogenate :: All transcripts :: EpiXcan	0.514426	0.606954	1	0.927982	1	ENSG00000116793	PHTF1	ENST00000481652	PHTF1-210	0.0268281	0.0672693	0.11435	3.81829e-23	6.47968e-22	13	13	13	chr1	114242497	114248603	6107	-	GRCh37
5	79922047	ENSG00000228716	DHFR	gene	AMD	Brain._DLPFC_PEC	Brain: DLPFC (PEC) :: Homogenate :: All transcripts :: EpiXcan	0.514356	0.607003	1	0.927982	1	ENSG00000228716	DHFR			0.00914262	0.733638	0.79181	0	0	104	107	107	chr5	79922047	79950802	28756	-	GRCh37
3	111717511	ENSG00000144834	TAGLN3	gene	AMD	Brain._DLPFC_PEC	Brain: DLPFC (PEC) :: Homogenate :: All transcripts :: EpiXcan	0.514319	0.607029	1	0.927982	1	ENSG00000144834	TAGLN3			0.0349402	0.0431123	0.0218308	6.70526e-06	1.66366e-05	68	70	70	chr3	111717511	111732734	15224	+	GRCh37
16	29869706	ENST00000569956	CDIPT-209	mRNA	AMD	Brain._DLPFC_PEC	Brain: DLPFC (PEC) :: Homogenate :: All transcripts :: EpiXcan	-0.514308	0.607037	1	0.927982	1	ENSG00000103502	CDIPT	ENST00000569956	CDIPT-209	-0.0583903	0.00718601	0.0113373	0.00264676	0.0106159	9	10	10	chr16	29869706	29874526	4821	-	GRCh37
5	126626551	ENST00000274473	MEGF10-201	mRNA	AMD	Brain._DLPFC_PEC	Brain: DLPFC (PEC) :: Homogenate :: All transcripts :: EpiXcan	0.514304	0.60704	1	0.927982	1	ENSG00000145794	MEGF10	ENST00000274473	MEGF10-201	0.0109429	0.401176	0.466628	2.72858e-121	6.16721e-119	17	17	17	chr5	126626551	126796914	170364	+	GRCh37
2	218713079	ENST00000479185	TNS1-214	aberrant_processed_transcript	AMD	Brain._DLPFC_PEC	Brain: DLPFC (PEC) :: Homogenate :: All transcripts :: EpiXcan	0.514271	0.607063	1	0.927982	1	ENSG00000079308	TNS1	ENST00000479185	TNS1-214	0.039903	0.0374576	0.017085	0.000227024	0.00104507	35	38	38	chr2	218713079	218750603	37525	-	GRCh37
19	16741935	ENST00000597781	SMIM7-215	NMD_transcript_variant	AMD	Brain._DLPFC_PEC	Brain: DLPFC (PEC) :: Homogenate :: All transcripts :: EpiXcan	0.514266	0.607066	1	0.927982	1	ENSG00000214046	SMIM7	ENST00000597781	SMIM7-215	0.0266788	0.06633	0.103637	1.88184e-21	2.96889e-20	18	18	18	chr19	16741935	16770941	29007	-	GRCh37
16	1025761	ENST00000562570	AC009041.2-203	lincRNA	AMD	Brain._DLPFC_PEC	Brain: DLPFC (PEC) :: Homogenate :: All transcripts :: EpiXcan	-0.514189	0.60712	1	0.927994	1	ENSG00000260807	RP11-161M6.2	ENST00000562570	AC009041.2-203	-0.0123483	0.406202	0.441385	7.13716e-114	1.42423e-111	42	43	43	chr16	1025761	1030913	5153	-	GRCh37
9	32384618	ENSG00000122729	ACO1	gene	AMD	Brain._DLPFC_PEC	Brain: DLPFC (PEC) :: Homogenate :: All transcripts :: EpiXcan	-0.514153	0.607145	1	0.927994	1	ENSG00000122729	ACO1			-0.0165266	0.174558	0.222904	2.88075e-54	3.99858e-53	19	20	20	chr9	32384618	32454767	70150	+	GRCh37
6	170884383	ENST00000541970	PDCD2-208	mRNA	AMD	Brain._DLPFC_PEC	Brain: DLPFC (PEC) :: Homogenate :: All transcripts :: EpiXcan	-0.514138	0.607155	1	0.927994	1	ENSG00000071994	PDCD2	ENST00000541970	PDCD2-208	-0.0297769	0.0618207	0.0860294	2.13985e-17	2.76738e-16	23	23	23	chr6	170884383	170893748	9366	-	GRCh37
4	119201193	ENSG00000164099	PRSS12	gene	AMD	Brain._DLPFC_PEC	Brain: DLPFC (PEC) :: Homogenate :: All transcripts :: EpiXcan	-0.514091	0.607189	1	0.928004	1	ENSG00000164099	PRSS12			-0.0541146	0.0195025	0.0263967	6.90992e-07	1.83625e-06	15	15	15	chr4	119201193	119274158	72966	-	GRCh37
13	99035860	ENST00000593548	FARP1-208	processed_transcript	AMD	Brain._DLPFC_PEC	Brain: DLPFC (PEC) :: Homogenate :: All transcripts :: EpiXcan	0.514021	0.607237	1	0.928009	1	ENSG00000152767	FARP1	ENST00000593548	FARP1-208	0.0267463	0.0551224	0.0644652	3.20733e-13	3.24287e-12	28	28	28	chr13	99035860	99038020	2161	+	GRCh37
5	73932162	ENST00000508331	ENC1-202	mRNA	AMD	Brain._DLPFC_PEC	Brain: DLPFC (PEC) :: Homogenate :: All transcripts :: EpiXcan	0.514009	0.607246	1	0.928009	1	ENSG00000171617	ENC1	ENST00000508331	ENC1-202	0.0147747	0.271708	0.356392	2.73819e-83	2.795e-81	25	25	25	chr5	73932162	73937249	5088	-	GRCh37
14	65381079	ENST00000607599	CHURC1-208	mRNA	AMD	Brain._DLPFC_PEC	Brain: DLPFC (PEC) :: Homogenate :: All transcripts :: EpiXcan	0.513762	0.607418	1	0.928211	1	ENSG00000258289	CHURC1	ENST00000607599	CHURC1-208	0.011132	0.366779	0.470405	2.46774e-122	5.66436e-120	24	24	24	chr14	65381079	65402086	21008	+	GRCh37
19	53115620	ENST00000301096	ZNF83-201	mRNA	AMD	Brain._DLPFC_PEC	Brain: DLPFC (PEC) :: Homogenate :: All transcripts :: EpiXcan	0.513743	0.607431	1	0.928211	1	ENSG00000167766	ZNF83	ENST00000301096	ZNF83-201	0.0171099	0.175043	0.240395	2.06546e-51	9.46723e-50	33	34	34	chr19	53115620	53141644	26025	-	GRCh37
16	28845386	ENST00000566946	ATXN2L-221	mRNA	AMD	Brain._DLPFC_PEC	Brain: DLPFC (PEC) :: Homogenate :: All transcripts :: EpiXcan	0.513564	0.607557	1	0.928297	1	ENSG00000168488	ATXN2L	ENST00000566946	ATXN2L-221	0.0207236	0.127645	0.1777	2.25078e-36	6.41431e-35	22	24	24	chr16	28845386	28848542	3157	+	GRCh37
17	21030277	ENST00000581020	DHRS7B-207	aberrant_processed_transcript	AMD	Brain._DLPFC_PEC	Brain: DLPFC (PEC) :: Homogenate :: All transcripts :: EpiXcan	-0.513546	0.607569	1	0.928297	1	ENSG00000109016	DHRS7B	ENST00000581020	DHRS7B-207	-0.120643	0.00353052	0.0126107	0.00157286	0.00649352	3	3	3	chr17	21030277	21032186	1910	+	GRCh37
5	96038506	ENST00000510156	CAST-230	mRNA	AMD	Brain._DLPFC_PEC	Brain: DLPFC (PEC) :: Homogenate :: All transcripts :: EpiXcan	0.513512	0.607593	1	0.928297	1	ENSG00000153113	CAST	ENST00000510156	CAST-230	0.0264153	0.0845649	0.0972504	1.13552e-19	1.64877e-18	47	47	47	chr5	96038506	96103186	64681	+	GRCh37
17	73257755	ENST00000245539	MRPS7-201	mRNA	AMD	Brain._DLPFC_PEC	Brain: DLPFC (PEC) :: Homogenate :: All transcripts :: EpiXcan	0.513508	0.607596	1	0.928297	1	ENSG00000125445	MRPS7	ENST00000245539	MRPS7-201	0.0220058	0.107613	0.126412	1.91996e-25	3.61629e-24	45	46	46	chr17	73257755	73262454	4700	+	GRCh37
10	106055033	ENST00000498052	GSTO2-207	aberrant_processed_transcript	AMD	Brain._DLPFC_PEC	Brain: DLPFC (PEC) :: Homogenate :: All transcripts :: EpiXcan	0.513339	0.607714	1	0.92832	1	ENSG00000065621	GSTO2	ENST00000498052	GSTO2-207	0.0157852	0.183346	0.233604	9.75565e-50	4.27478e-48	20	21	21	chr10	106055033	106059169	4137	+	GRCh37
8	38270366	ENST00000526570	FGFR1-227	aberrant_processed_transcript	AMD	Brain._DLPFC_PEC	Brain: DLPFC (PEC) :: Homogenate :: All transcripts :: EpiXcan	0.513236	0.607786	1	0.92832	1	ENSG00000077782	FGFR1	ENST00000526570	FGFR1-227	0.036242	0.0342148	0.0596503	2.28121e-12	2.18458e-11	10	10	10	chr8	38270366	38288338	17973	-	GRCh37
19	57019212	ENST00000308031	ZNF471-201	mRNA	AMD	Brain._DLPFC_PEC	Brain: DLPFC (PEC) :: Homogenate :: All transcripts :: EpiXcan	-0.513227	0.607792	1	0.92832	1	ENSG00000196263	ZNF471	ENST00000308031	ZNF471-201	-0.0164583	0.172247	0.22764	2.61312e-48	1.09988e-46	32	32	32	chr19	57019212	57041590	22379	+	GRCh37
17	18057368	ENST00000445289	MYO15A-205	aberrant_processed_transcript	AMD	Brain._DLPFC_PEC	Brain: DLPFC (PEC) :: Homogenate :: All transcripts :: EpiXcan	0.513151	0.607846	1	0.92832	1	ENSG00000091536	MYO15A	ENST00000445289	MYO15A-205	0.111324	0.00403174	0.0142004	0.000744443	0.00320497	3	3	3	chr17	18057368	18075830	18463	+	GRCh37
15	40707345	ENST00000497816	IVD-209	aberrant_processed_transcript	AMD	Brain._DLPFC_PEC	Brain: DLPFC (PEC) :: Homogenate :: All transcripts :: EpiXcan	0.513145	0.60785	1	0.92832	1	ENSG00000128928	IVD	ENST00000497816	IVD-209	0.0625606	0.0147959	0.0122241	0.00181231	0.00742533	18	19	19	chr15	40707345	40711356	4012	+	GRCh37
19	18367908	ENST00000392413	KIAA1683-201	mRNA	AMD	Brain._DLPFC_PEC	Brain: DLPFC (PEC) :: Homogenate :: All transcripts :: EpiXcan	-0.513131	0.60786	1	0.92832	1	ENSG00000130518	KIAA1683	ENST00000392413	KIAA1683-201	-0.0351845	0.0375292	0.05464	2.28696e-11	2.04426e-10	30	30	30	chr19	18367908	18385319	17412	-	GRCh37
5	102455904	ENST00000321521	PPIP5K2-201	mRNA	AMD	Brain._DLPFC_PEC	Brain: DLPFC (PEC) :: Homogenate :: All transcripts :: EpiXcan	0.513084	0.607893	1	0.92832	1	ENSG00000145725	PPIP5K2	ENST00000321521	PPIP5K2-201	0.0303317	0.0445284	0.0670679	4.90692e-14	5.24184e-13	12	12	12	chr5	102455904	102548500	92597	+	GRCh37
19	53898397	ENST00000504235	ZNF765-203	NMD_transcript_variant	AMD	Brain._DLPFC_PEC	Brain: DLPFC (PEC) :: Homogenate :: All transcripts :: EpiXcan	0.513057	0.607911	1	0.92832	1	ENSG00000196417	ZNF765	ENST00000504235	ZNF765-203	0.0231865	0.11743	0.1351	5.35551e-28	1.11151e-26	57	59	59	chr19	53898397	53930574	32178	+	GRCh37
4	185678201	ENST00000513317	ACSL1-210	mRNA	AMD	Brain._DLPFC_PEC	Brain: DLPFC (PEC) :: Homogenate :: All transcripts :: EpiXcan	-0.512947	0.607989	1	0.92832	1	ENSG00000151726	ACSL1	ENST00000513317	ACSL1-210	-0.101374	0.00479343	0.0159191	0.00038803	0.00173478	2	2	2	chr4	185678201	185726942	48742	-	GRCh37
10	51837886	ENST00000399339	WASHC2A-204	mRNA	AMD	Brain._DLPFC_PEC	Brain: DLPFC (PEC) :: Homogenate :: All transcripts :: EpiXcan	0.512935	0.607997	1	0.92832	1	ENSG00000099290	FAM21A	ENST00000399339	WASHC2A-204	0.0127024	0.453719	0.493995	5.18131e-132	1.45275e-129	53	57	57	chr10	51837886	51893269	55384	+	GRCh37
2	113239776	ENST00000485537	TTL-204	processed_transcript	AMD	Brain._DLPFC_PEC	Brain: DLPFC (PEC) :: Homogenate :: All transcripts :: EpiXcan	0.512917	0.60801	1	0.92832	1	ENSG00000114999	TTL	ENST00000485537	TTL-204	0.0255663	0.0554627	0.0541661	3.16054e-11	2.79831e-10	43	44	44	chr2	113239776	113241507	1732	+	GRCh37
11	81590893	ENSG00000245832	MIR4300HG	lincRNA_gene	AMD	Brain._DLPFC_PEC	Brain: DLPFC (PEC) :: Homogenate :: All transcripts :: EpiXcan	0.512886	0.608031	1	0.92832	1	ENSG00000245832	MIR4300HG			0.0203949	0.12357	0.182066	4.87429e-43	5.2122e-42	8	8	8	chr11	81590893	82429124	838232	-	GRCh37
11	62623574	ENST00000377890	SLC3A2-203	mRNA	AMD	Brain._DLPFC_PEC	Brain: DLPFC (PEC) :: Homogenate :: All transcripts :: EpiXcan	0.51288	0.608036	1	0.92832	1	ENSG00000168003	SLC3A2	ENST00000377890	SLC3A2-203	0.0118486	0.397316	0.393798	2.15126e-95	2.85763e-93	110	115	115	chr11	62623574	62656265	32692	+	GRCh37
22	42090191	ENST00000539984	Z83840.1-201	pseudogene	AMD	Brain._DLPFC_PEC	Brain: DLPFC (PEC) :: Homogenate :: All transcripts :: EpiXcan	0.512766	0.608115	1	0.92832	1	ENSG00000255782	Z83840.1	ENST00000539984	Z83840.1-201	0.0600153	0.0146011	0.0113282	0.00275561	0.0110265	17	17	17	chr22	42090191	42092048	1858	+	GRCh37
5	5140443	ENST00000511368	ADAMTS16-203	mRNA	AMD	Brain._DLPFC_PEC	Brain: DLPFC (PEC) :: Homogenate :: All transcripts :: EpiXcan	0.512757	0.608121	1	0.92832	1	ENSG00000145536	ADAMTS16	ENST00000511368	ADAMTS16-203	0.0495741	0.0216719	0.0518591	8.63359e-11	7.40365e-10	9	9	9	chr5	5140443	5223840	83398	+	GRCh37
16	21416183	ENST00000504841	NPIPB3-203	mRNA	AMD	Brain._DLPFC_PEC	Brain: DLPFC (PEC) :: Homogenate :: All transcripts :: EpiXcan	-0.512726	0.608143	1	0.92832	1	ENSG00000169246	NPIPB3	ENST00000504841	NPIPB3-203	-0.0488754	0.0188089	0.0157753	0.000369687	0.00165729	25	31	31	chr16	21416183	21436599	20417	-	GRCh37
19	37708828	ENST00000586068	ZNF383-203	aberrant_processed_transcript	AMD	Brain._DLPFC_PEC	Brain: DLPFC (PEC) :: Homogenate :: All transcripts :: EpiXcan	-0.512709	0.608155	1	0.92832	1	ENSG00000188283	ZNF383	ENST00000586068	ZNF383-203	-0.0562205	0.0182504	0.031116	5.40324e-07	3.34194e-06	12	12	12	chr19	37708828	37734560	25733	+	GRCh37
3	56627740	ENST00000468108	CCDC66-211	aberrant_processed_transcript	AMD	Brain._DLPFC_PEC	Brain: DLPFC (PEC) :: Homogenate :: All transcripts :: EpiXcan	-0.512626	0.608213	1	0.92832	1	ENSG00000180376	CCDC66	ENST00000468108	CCDC66-211	-0.0228548	0.0211437	0.0318298	4.23408e-07	2.6454e-06	26	26	26	chr3	56627740	56649445	21706	+	GRCh37
7	29553841	ENST00000450540	AC007255.1-201	transcript	AMD	Brain._DLPFC_PEC	Brain: DLPFC (PEC) :: Homogenate :: All transcripts :: EpiXcan	0.512559	0.60826	1	0.92832	1	ENSG00000223813	AC007255.8	ENST00000450540	AC007255.1-201	0.0157214	0.223545	0.181962	3.41501e-38	1.02986e-36	123	128	128	chr7	29553841	29603286	49446	-	GRCh37
1	109456999	ENST00000441735	GPSM2-205	mRNA	AMD	Brain._DLPFC_PEC	Brain: DLPFC (PEC) :: Homogenate :: All transcripts :: EpiXcan	0.512405	0.608368	1	0.92832	1	ENSG00000121957	GPSM2	ENST00000441735	GPSM2-205	0.0179205	0.111772	0.120075	4.15285e-24	7.36335e-23	44	44	44	chr1	109456999	109466983	9985	+	GRCh37
6	16129356	ENSG00000007944	MYLIP	gene	AMD	Brain._DLPFC_PEC	Brain: DLPFC (PEC) :: Homogenate :: All transcripts :: EpiXcan	0.512378	0.608386	1	0.92832	1	ENSG00000007944	MYLIP			0.0474764	0.0182863	0.0216968	7.30207e-06	1.80598e-05	47	48	48	chr6	16129356	16148479	19124	+	GRCh37
2	27321757	ENSG00000138028	CGREF1	gene	AMD	Brain._DLPFC_PEC	Brain: DLPFC (PEC) :: Homogenate :: All transcripts :: EpiXcan	-0.512321	0.608427	1	0.92832	1	ENSG00000138028	CGREF1			-0.0191077	0.159679	0.158338	3.31974e-37	3.02324e-36	51	54	54	chr2	27321757	27341995	20239	-	GRCh37
7	94285637	ENSG00000242265	PEG10	gene	AMD	Brain._DLPFC_PEC	Brain: DLPFC (PEC) :: Homogenate :: All transcripts :: EpiXcan	0.512315	0.60843	1	0.92832	1	ENSG00000242265	PEG10			0.0278434	0.0842476	0.0863099	6.43348e-20	3.28886e-19	58	58	58	chr7	94285637	94299007	13371	+	GRCh37
7	111366166	ENSG00000128512	DOCK4	gene	AMD	Brain._DLPFC_PEC	Brain: DLPFC (PEC) :: Homogenate :: All transcripts :: EpiXcan	-0.512297	0.608443	1	0.92832	1	ENSG00000128512	DOCK4			-0.0290928	0.050625	0.0531224	1.29922e-12	4.82932e-12	36	37	37	chr7	111366166	111846466	480301	-	GRCh37
2	73956231	ENSG00000144034	TPRKB	gene	AMD	Brain._DLPFC_PEC	Brain: DLPFC (PEC) :: Homogenate :: All transcripts :: EpiXcan	0.512295	0.608444	1	0.92832	1	ENSG00000144034	TPRKB			0.0394245	0.0271045	0.0510332	2.99725e-12	1.09438e-11	18	19	19	chr2	73956231	73964527	8297	-	GRCh37
2	234428072	ENST00000452724	USP40-209	mRNA	AMD	Brain._DLPFC_PEC	Brain: DLPFC (PEC) :: Homogenate :: All transcripts :: EpiXcan	0.512282	0.608454	1	0.92832	1	ENSG00000085982	USP40	ENST00000452724	USP40-209	0.0865537	0.00613337	0.0159155	0.000378395	0.0016941	17	17	17	chr2	234428072	234431898	3827	-	GRCh37
14	71050306	ENST00000256379	MED6-201	mRNA	AMD	Brain._DLPFC_PEC	Brain: DLPFC (PEC) :: Homogenate :: All transcripts :: EpiXcan	0.512242	0.608482	1	0.92832	1	ENSG00000133997	MED6	ENST00000256379	MED6-201	0.0670562	0.0126453	0.0160193	0.00034877	0.00156812	25	25	25	chr14	71050306	71067384	17079	-	GRCh37
1	209951712	ENST00000460314	TRAF3IP3-206	aberrant_processed_transcript	AMD	Brain._DLPFC_PEC	Brain: DLPFC (PEC) :: Homogenate :: All transcripts :: EpiXcan	0.512184	0.608523	1	0.92832	1	ENSG00000009790	TRAF3IP3	ENST00000460314	TRAF3IP3-206	0.0152609	0.0206472	0.0257644	4.87865e-06	2.72939e-05	21	22	22	chr1	209951712	209955652	3941	+	GRCh37
1	19665853	ENST00000433834	CAPZB-205	mRNA	AMD	Brain._DLPFC_PEC	Brain: DLPFC (PEC) :: Homogenate :: All transcripts :: EpiXcan	-0.512166	0.608535	1	0.92832	1	ENSG00000077549	CAPZB	ENST00000433834	CAPZB-205	-0.0343561	0.0464207	0.0904676	3.13618e-18	4.23322e-17	10	10	10	chr1	19665853	19811158	145306	-	GRCh37
7	123672259	ENST00000484322	AC006148.1-201	transcript	AMD	Brain._DLPFC_PEC	Brain: DLPFC (PEC) :: Homogenate :: All transcripts :: EpiXcan	0.512155	0.608542	1	0.92832	1	ENSG00000242593	RP5-921G16.1	ENST00000484322	AC006148.1-201	0.0315453	0.0551602	0.0922663	1.20024e-18	1.65565e-17	20	20	20	chr7	123672259	124035172	362914	+	GRCh37
16	75562433	ENST00000336257	CHST5-201	mRNA	AMD	Brain._DLPFC_PEC	Brain: DLPFC (PEC) :: Homogenate :: All transcripts :: EpiXcan	0.512148	0.608547	1	0.92832	1	ENSG00000135702	CHST5	ENST00000336257	CHST5-201	0.0822282	0.00937691	0.0186326	0.000116233	0.00055478	8	8	8	chr16	75562433	75569068	6636	-	GRCh37
1	9160364	ENSG00000180758	GPR157	gene	AMD	Brain._DLPFC_PEC	Brain: DLPFC (PEC) :: Homogenate :: All transcripts :: EpiXcan	-0.512117	0.608569	1	0.92832	1	ENSG00000180758	GPR157			-0.0614403	0.0153238	0.03269	3.34126e-08	9.65788e-08	19	19	19	chr1	9160364	9189229	28866	-	GRCh37
7	73920322	ENST00000476977	GTF2IRD1-205	mRNA	AMD	Brain._DLPFC_PEC	Brain: DLPFC (PEC) :: Homogenate :: All transcripts :: EpiXcan	-0.512054	0.608613	1	0.92832	1	ENSG00000006704	GTF2IRD1	ENST00000476977	GTF2IRD1-205	-0.16895	0.00842862	0.0106214	0.00361336	0.0142118	10	12	12	chr7	73920322	74016918	96597	+	GRCh37
8	100890377	ENST00000520271	COX6C-204	mRNA	AMD	Brain._DLPFC_PEC	Brain: DLPFC (PEC) :: Homogenate :: All transcripts :: EpiXcan	-0.511997	0.608653	1	0.92832	1	ENSG00000164919	COX6C	ENST00000520271	COX6C-204	-0.0191257	0.0268644	0.0189191	9.02944e-05	0.0004365	30	30	30	chr8	100890377	100905850	15474	-	GRCh37
2	135676395	ENST00000264157	CCNT2-201	mRNA	AMD	Brain._DLPFC_PEC	Brain: DLPFC (PEC) :: Homogenate :: All transcripts :: EpiXcan	0.511996	0.608654	1	0.92832	1	ENSG00000082258	CCNT2	ENST00000264157	CCNT2-201	0.0397086	0.0332211	0.0591193	2.81983e-12	2.68414e-11	10	10	10	chr2	135676395	135716912	40518	+	GRCh37
2	243030784	ENST00000456398	LINC01881-205	processed_transcript	AMD	Brain._DLPFC_PEC	Brain: DLPFC (PEC) :: Homogenate :: All transcripts :: EpiXcan	0.511993	0.608656	1	0.92832	1	ENSG00000220804	AC093642.5	ENST00000456398	LINC01881-205	0.0208946	0.173007	0.195958	1.25874e-40	4.08668e-39	38	40	40	chr2	243030784	243082789	52006	+	GRCh37
18	268148	ENST00000581677	AP000845.1-201	lincRNA	AMD	Brain._DLPFC_PEC	Brain: DLPFC (PEC) :: Homogenate :: All transcripts :: EpiXcan	-0.51198	0.608665	1	0.92832	1	ENSG00000263884	RP11-705O1.8	ENST00000581677	AP000845.1-201	-0.0379154	0.04182	0.0143049	0.000747097	0.00321562	74	76	76	chr18	268148	270278	2131	+	GRCh37
10	119232730	ENST00000450314	EMX2OS-205	transcript	AMD	Brain._DLPFC_PEC	Brain: DLPFC (PEC) :: Homogenate :: All transcripts :: EpiXcan	-0.511969	0.608672	1	0.92832	1	ENSG00000229847	EMX2OS	ENST00000450314	EMX2OS-205	-0.0299651	0.0467696	0.0850988	4.22604e-17	5.39915e-16	18	18	18	chr10	119232730	119301830	69101	-	GRCh37
18	14057456	ENSG00000175322	ZNF519	gene	AMD	Brain._DLPFC_PEC	Brain: DLPFC (PEC) :: Homogenate :: All transcripts :: EpiXcan	-0.511906	0.608717	1	0.92832	1	ENSG00000175322	ZNF519			-0.019837	0.159821	0.233171	3.95419e-57	5.84145e-56	12	13	13	chr18	14057456	14132489	75034	-	GRCh37
19	53745177	ENST00000594681	ZNF677-204	mRNA	AMD	Brain._DLPFC_PEC	Brain: DLPFC (PEC) :: Homogenate :: All transcripts :: EpiXcan	0.511889	0.608728	1	0.92832	1	ENSG00000197928	ZNF677	ENST00000594681	ZNF677-204	0.0414375	0.0421511	0.029015	1.41551e-06	8.39072e-06	71	77	77	chr19	53745177	53758084	12908	-	GRCh37
11	125825691	ENSG00000064309	CDON	gene	AMD	Brain._DLPFC_PEC	Brain: DLPFC (PEC) :: Homogenate :: All transcripts :: EpiXcan	0.51187	0.608742	1	0.92832	1	ENSG00000064309	CDON			0.0101014	0.421286	0.482484	6.76963e-149	5.49868e-147	60	61	61	chr11	125825691	125933230	107540	-	GRCh37
12	54718915	ENST00000552218	COPZ1-214	mRNA	AMD	Brain._DLPFC_PEC	Brain: DLPFC (PEC) :: Homogenate :: All transcripts :: EpiXcan	-0.511868	0.608744	1	0.92832	1	ENSG00000111481	COPZ1	ENST00000552218	COPZ1-214	-0.499327	0.000587688	0.0327278	2.84608e-07	1.80984e-06	2	18	18	chr12	54718915	54744474	25560	+	GRCh37
9	35073835	ENST00000378643	FANCG-201	mRNA	AMD	Brain._DLPFC_PEC	Brain: DLPFC (PEC) :: Homogenate :: All transcripts :: EpiXcan	0.511765	0.608816	1	0.928323	1	ENSG00000221829	FANCG	ENST00000378643	FANCG-201	0.0499794	0.0222176	0.03592	6.06645e-08	4.11116e-07	10	10	10	chr9	35073835	35080013	6179	-	GRCh37
5	118844836	ENST00000522415	HSD17B4-227	processed_transcript	AMD	Brain._DLPFC_PEC	Brain: DLPFC (PEC) :: Homogenate :: All transcripts :: EpiXcan	-0.511751	0.608826	1	0.928323	1	ENSG00000133835	HSD17B4	ENST00000522415	HSD17B4-227	-0.0419334	0.0391748	0.0170916	0.000232101	0.00106651	52	52	52	chr5	118844836	118877711	32876	+	GRCh37
2	105049725	ENSG00000235597	LINC01102	lincRNA_gene	AMD	Brain._DLPFC_PEC	Brain: DLPFC (PEC) :: Homogenate :: All transcripts :: EpiXcan	-0.511644	0.6089	1	0.928323	1	ENSG00000235597	LINC01102			-0.0440878	0.0315281	0.0297768	1.46295e-07	4.06593e-07	47	47	47	chr2	105049725	105137290	87566	+	GRCh37
18	7567817	ENST00000400060	PTPRM-203	mRNA	AMD	Brain._DLPFC_PEC	Brain: DLPFC (PEC) :: Homogenate :: All transcripts :: EpiXcan	0.51163	0.60891	1	0.928323	1	ENSG00000173482	PTPRM	ENST00000400060	PTPRM-203	0.0873145	0.0056742	0.0137821	0.000963111	0.00409249	28	28	28	chr18	7567817	8406160	838344	+	GRCh37
2	39664543	ENST00000422128	AC007388.1-203	transcript	AMD	Brain._DLPFC_PEC	Brain: DLPFC (PEC) :: Homogenate :: All transcripts :: EpiXcan	-0.51153	0.60898	1	0.928323	1	ENSG00000231312	AC007246.3	ENST00000422128	AC007388.1-203	-0.0653422	0.0116002	0.0243587	8.69922e-06	4.73701e-05	8	8	8	chr2	39664543	39811788	147246	+	GRCh37
12	70612912	ENST00000552998	LINC01481-201	lincRNA	AMD	Brain._DLPFC_PEC	Brain: DLPFC (PEC) :: Homogenate :: All transcripts :: EpiXcan	0.511519	0.608988	1	0.928323	1	ENSG00000257613	RP11-320P7.1	ENST00000552998	LINC01481-201	0.0566361	0.0147917	0.028104	1.93289e-06	1.12884e-05	13	13	13	chr12	70612912	70615642	2731	-	GRCh37
19	50321546	ENST00000312865	MED25-201	mRNA	AMD	Brain._DLPFC_PEC	Brain: DLPFC (PEC) :: Homogenate :: All transcripts :: EpiXcan	0.511517	0.608989	1	0.928323	1	ENSG00000104973	MED25	ENST00000312865	MED25-201	0.0711466	0.0151096	0.0386017	2.29748e-08	1.61992e-07	11	11	11	chr19	50321546	50340236	18691	+	GRCh37
4	1090251	ENST00000454487	RNF212-204	aberrant_processed_transcript	AMD	Brain._DLPFC_PEC	Brain: DLPFC (PEC) :: Homogenate :: All transcripts :: EpiXcan	0.511512	0.608992	1	0.928323	1	ENSG00000178222	RNF212	ENST00000454487	RNF212-204	0.0623534	0.0116495	0.0241644	1.09717e-05	5.90694e-05	13	13	13	chr4	1090251	1107335	17085	-	GRCh37
15	83509838	ENSG00000103942	HOMER2	gene	AMD	Brain._DLPFC_PEC	Brain: DLPFC (PEC) :: Homogenate :: All transcripts :: EpiXcan	-0.511496	0.609004	1	0.928323	1	ENSG00000103942	HOMER2			-0.0494138	0.0192665	0.0285521	2.62664e-07	7.1818e-07	19	19	19	chr15	83509838	83654661	144824	-	GRCh37
13	50234859	ENSG00000123179	EBPL	gene	AMD	Brain._DLPFC_PEC	Brain: DLPFC (PEC) :: Homogenate :: All transcripts :: EpiXcan	0.511446	0.609039	1	0.928323	1	ENSG00000123179	EBPL			0.0104439	0.418936	0.475292	5.13289e-144	3.91854e-142	49	49	49	chr13	50234859	50265611	30753	-	GRCh37
12	95611538	ENST00000549002	VEZT-220	mRNA	AMD	Brain._DLPFC_PEC	Brain: DLPFC (PEC) :: Homogenate :: All transcripts :: EpiXcan	-0.511442	0.609042	1	0.928323	1	ENSG00000028203	VEZT	ENST00000549002	VEZT-220	-0.0247927	0.0902037	0.147045	3.77484e-30	8.50814e-29	14	14	14	chr12	95611538	95660265	48728	+	GRCh37
11	107219437	ENST00000462890	CWF19L2-203	aberrant_processed_transcript	AMD	Brain._DLPFC_PEC	Brain: DLPFC (PEC) :: Homogenate :: All transcripts :: EpiXcan	0.511333	0.609118	1	0.92835	1	ENSG00000152404	CWF19L2	ENST00000462890	CWF19L2-203	0.0384977	0.017378	0.0156209	0.000418317	0.00186229	28	28	28	chr11	107219437	107224456	5020	-	GRCh37
1	247319722	ENST00000543802	ZNF124-206	mRNA	AMD	Brain._DLPFC_PEC	Brain: DLPFC (PEC) :: Homogenate :: All transcripts :: EpiXcan	0.511265	0.609166	1	0.92835	1	ENSG00000196418	ZNF124	ENST00000543802	ZNF124-206	0.0187445	0.162695	0.232168	8.51108e-50	3.73497e-48	17	18	18	chr1	247319722	247335269	15548	-	GRCh37
14	80963840	ENST00000553717	CEP128-203	processed_transcript	AMD	Brain._DLPFC_PEC	Brain: DLPFC (PEC) :: Homogenate :: All transcripts :: EpiXcan	0.511251	0.609175	1	0.92835	1	ENSG00000100629	CEP128	ENST00000553717	CEP128-203	0.0371345	0.0312575	0.0565948	9.36523e-12	8.59063e-11	13	14	14	chr14	80963840	80997344	33505	-	GRCh37
11	63991271	ENSG00000149743	TRPT1	gene	AMD	Brain._DLPFC_PEC	Brain: DLPFC (PEC) :: Homogenate :: All transcripts :: EpiXcan	0.511183	0.609223	1	0.92835	1	ENSG00000149743	TRPT1			0.0209285	0.0909656	0.120753	4.73654e-28	3.22507e-27	29	29	29	chr11	63991271	63993726	2456	-	GRCh37
22	35776828	ENST00000216117	HMOX1-201	mRNA	AMD	Brain._DLPFC_PEC	Brain: DLPFC (PEC) :: Homogenate :: All transcripts :: EpiXcan	0.511177	0.609227	1	0.92835	1	ENSG00000100292	HMOX1	ENST00000216117	HMOX1-201	0.0737349	0.0120188	0.0262226	4.49246e-06	2.52193e-05	5	5	5	chr22	35776828	35790207	13380	+	GRCh37
2	98330023	ENSG00000115085	ZAP70	gene	AMD	Brain._DLPFC_PEC	Brain: DLPFC (PEC) :: Homogenate :: All transcripts :: EpiXcan	0.51116	0.609239	1	0.92835	1	ENSG00000115085	ZAP70			0.104106	0.00944685	0.0181262	4.07899e-05	9.51199e-05	20	21	21	chr2	98330023	98356325	26303	+	GRCh37
7	107294421	ENSG00000233705	SLC26A4-AS1	gene	AMD	Brain._DLPFC_PEC	Brain: DLPFC (PEC) :: Homogenate :: All transcripts :: EpiXcan	-0.511147	0.609248	1	0.92835	1	ENSG00000233705	SLC26A4-AS1			-0.0291496	0.044942	0.0479551	1.63356e-11	5.72041e-11	24	24	24	chr7	107294421	107302596	8176	-	GRCh37
2	30670092	ENST00000466477	LCLAT1-206	mRNA	AMD	Brain._DLPFC_PEC	Brain: DLPFC (PEC) :: Homogenate :: All transcripts :: EpiXcan	0.510966	0.609375	1	0.928502	1	ENSG00000172954	LCLAT1	ENST00000466477	LCLAT1-206	0.0563433	0.0289458	0.0178565	0.000158846	0.000745281	59	60	60	chr2	30670092	30775415	105324	+	GRCh37
1	151849563	ENST00000477437	THEM4-203	processed_transcript	AMD	Brain._DLPFC_PEC	Brain: DLPFC (PEC) :: Homogenate :: All transcripts :: EpiXcan	-0.510792	0.609497	1	0.928633	1	ENSG00000159445	THEM4	ENST00000477437	THEM4-203	-0.0351919	0.0356144	0.0495038	1.98564e-10	1.65254e-09	27	27	27	chr1	151849563	151862226	12664	-	GRCh37
20	54934165	ENST00000437418	FAM210B-202	mRNA	AMD	Brain._DLPFC_PEC	Brain: DLPFC (PEC) :: Homogenate :: All transcripts :: EpiXcan	0.510656	0.609592	1	0.928633	1	ENSG00000124098	FAM210B	ENST00000437418	FAM210B-202	0.0251746	0.0701248	0.11809	8.45099e-24	1.47715e-22	11	12	12	chr20	54934165	54935768	1604	+	GRCh37
18	44388353	ENST00000585916	PIAS2-204	mRNA	AMD	Brain._DLPFC_PEC	Brain: DLPFC (PEC) :: Homogenate :: All transcripts :: EpiXcan	-0.510632	0.609609	1	0.928633	1	ENSG00000078043	PIAS2	ENST00000585916	PIAS2-204	-0.0455262	0.0307616	0.0584054	4.8778e-12	4.55548e-11	19	19	19	chr18	44388353	44497308	108956	-	GRCh37
2	97297075	ENST00000475820	KANSL3-213	processed_transcript	AMD	Brain._DLPFC_PEC	Brain: DLPFC (PEC) :: Homogenate :: All transcripts :: EpiXcan	-0.510599	0.609632	1	0.928633	1	ENSG00000114982	KANSL3	ENST00000475820	KANSL3-213	-0.0973885	0.00690408	0.0113517	0.00270513	0.0108378	6	6	6	chr2	97297075	97303797	6723	-	GRCh37
10	49783367	ENST00000511570	ARHGAP22-214	processed_transcript	AMD	Brain._DLPFC_PEC	Brain: DLPFC (PEC) :: Homogenate :: All transcripts :: EpiXcan	-0.510597	0.609633	1	0.928633	1	ENSG00000128805	ARHGAP22	ENST00000511570	ARHGAP22-214	-0.0391703	0.0303756	0.0460732	8.90373e-10	7.04168e-09	7	7	7	chr10	49783367	49791092	7726	-	GRCh37
19	49949658	ENST00000601807	PIH1D1-221	mRNA	AMD	Brain._DLPFC_PEC	Brain: DLPFC (PEC) :: Homogenate :: All transcripts :: EpiXcan	-0.510551	0.609665	1	0.928633	1	ENSG00000104872	PIH1D1	ENST00000601807	PIH1D1-221	-0.171886	0.00182171	0.0115831	0.0025017	0.0100655	4	4	4	chr19	49949658	49954858	5201	-	GRCh37
4	82009837	ENSG00000138669	PRKG2	gene	AMD	Brain._DLPFC_PEC	Brain: DLPFC (PEC) :: Homogenate :: All transcripts :: EpiXcan	-0.51054	0.609673	1	0.928633	1	ENSG00000138669	PRKG2			-0.0507757	0.0195666	0.0135234	0.000420808	0.000908906	26	30	30	chr4	82009837	82136218	126382	-	GRCh37
1	248166431	ENST00000416377	OR2L6P-201	pseudogene	AMD	Brain._DLPFC_PEC	Brain: DLPFC (PEC) :: Homogenate :: All transcripts :: EpiXcan	0.510495	0.609705	1	0.928633	1	ENSG00000232215	OR2L6P	ENST00000416377	OR2L6P-201	0.0205422	0.162232	0.224147	1.65379e-47	6.78054e-46	45	47	47	chr1	248166431	248167370	940	+	GRCh37
16	88923543	ENST00000567312	TRAPPC2L-212	mRNA	AMD	Brain._DLPFC_PEC	Brain: DLPFC (PEC) :: Homogenate :: All transcripts :: EpiXcan	-0.510491	0.609708	1	0.928633	1	ENSG00000167515	TRAPPC2L	ENST00000567312	TRAPPC2L-212	-0.0347352	0.044349	0.0951543	3.9728e-19	5.61483e-18	3	3	3	chr16	88923543	88927520	3978	+	GRCh37
19	47724081	ENST00000341983	BBC3-202	mRNA	AMD	Brain._DLPFC_PEC	Brain: DLPFC (PEC) :: Homogenate :: All transcripts :: EpiXcan	-0.510458	0.609731	1	0.928633	1	ENSG00000105327	BBC3	ENST00000341983	BBC3-202	-0.0702572	0.00978494	0.0175613	0.000178364	0.000831399	7	7	7	chr19	47724081	47736023	11943	-	GRCh37
6	114317139	ENST00000519270	HDAC2-AS2-209	transcript	AMD	Brain._DLPFC_PEC	Brain: DLPFC (PEC) :: Homogenate :: All transcripts :: EpiXcan	-0.510409	0.609765	1	0.928644	1	ENSG00000228624	RP3-399L15.3	ENST00000519270	HDAC2-AS2-209	-0.0296663	0.0468394	0.012388	0.00169414	0.00696628	57	59	59	chr6	114317139	114380952	63814	+	GRCh37
1	1385069	ENST00000378785	ATAD3C-201	mRNA	AMD	Brain._DLPFC_PEC	Brain: DLPFC (PEC) :: Homogenate :: All transcripts :: EpiXcan	0.510265	0.609866	1	0.928696	1	ENSG00000215915	ATAD3C	ENST00000378785	ATAD3C-201	0.0350238	0.0723335	0.0904486	2.25045e-18	3.0638e-17	34	34	34	chr1	1385069	1405538	20470	+	GRCh37
16	30125867	ENST00000461737	MAPK3-206	NMD_transcript_variant	AMD	Brain._DLPFC_PEC	Brain: DLPFC (PEC) :: Homogenate :: All transcripts :: EpiXcan	-0.510239	0.609884	1	0.928696	1	ENSG00000102882	MAPK3	ENST00000461737	MAPK3-206	-0.0454312	0.0357812	0.0584769	3.39326e-12	3.20963e-11	8	8	8	chr16	30125867	30128607	2741	-	GRCh37
11	119185432	ENST00000526190	MCAM-205	aberrant_processed_transcript	AMD	Brain._DLPFC_PEC	Brain: DLPFC (PEC) :: Homogenate :: All transcripts :: EpiXcan	-0.510171	0.609932	1	0.928696	1	ENSG00000076706	MCAM	ENST00000526190	MCAM-205	-0.0427539	0.0366412	0.0658608	1.16912e-13	1.21793e-12	3	3	3	chr11	119185432	119187840	2409	-	GRCh37
8	117657072	ENST00000276682	EIF3H-201	mRNA	AMD	Brain._DLPFC_PEC	Brain: DLPFC (PEC) :: Homogenate :: All transcripts :: EpiXcan	0.510162	0.609938	1	0.928696	1	ENSG00000147677	EIF3H	ENST00000276682	EIF3H-201	0.0143543	0.187852	0.231317	6.29014e-49	2.69233e-47	34	34	34	chr8	117657072	117778494	121423	-	GRCh37
1	74491699	ENSG00000162620	LRRIQ3	gene	AMD	Brain._DLPFC_PEC	Brain: DLPFC (PEC) :: Homogenate :: All transcripts :: EpiXcan	0.510024	0.610035	1	0.928696	1	ENSG00000162620	LRRIQ3			0.0103843	0.449034	0.515094	7.30976e-164	7.53592e-162	17	18	18	chr1	74491699	74663871	172173	-	GRCh37
7	79099743	ENST00000442765	MAGI2-AS3-207	aberrant_processed_transcript	AMD	Brain._DLPFC_PEC	Brain: DLPFC (PEC) :: Homogenate :: All transcripts :: EpiXcan	0.509992	0.610057	1	0.928696	1	ENSG00000234456	MAGI2-AS3	ENST00000442765	MAGI2-AS3-207	0.0554164	0.0150886	0.0373109	4.24692e-08	2.92121e-07	4	4	4	chr7	79099743	79100524	782	+	GRCh37
17	56769934	ENSG00000108384	RAD51C	gene	AMD	Brain._DLPFC_PEC	Brain: DLPFC (PEC) :: Homogenate :: All transcripts :: EpiXcan	-0.509992	0.610057	1	0.928696	1	ENSG00000108384	RAD51C			-0.00934869	0.518905	0.579818	8.47386e-201	1.70353e-198	27	28	28	chr17	56769934	56811703	41770	+	GRCh37
6	36708552	ENSG00000124772	CPNE5	gene	AMD	Brain._DLPFC_PEC	Brain: DLPFC (PEC) :: Homogenate :: All transcripts :: EpiXcan	0.509906	0.610117	1	0.928696	1	ENSG00000124772	CPNE5			0.0279008	0.0554746	0.0548922	5.72313e-13	2.17049e-12	59	59	59	chr6	36708552	36807778	99227	-	GRCh37
10	90044716	ENST00000331772	RNLS-201	mRNA	AMD	Brain._DLPFC_PEC	Brain: DLPFC (PEC) :: Homogenate :: All transcripts :: EpiXcan	0.509886	0.610131	1	0.928696	1	ENSG00000184719	RNLS	ENST00000331772	RNLS-201	0.0256078	0.0494875	0.056669	1.00049e-11	9.15657e-11	35	35	35	chr10	90044716	90342970	298255	-	GRCh37
12	56137064	ENST00000257868	GDF11-201	mRNA	AMD	Brain._DLPFC_PEC	Brain: DLPFC (PEC) :: Homogenate :: All transcripts :: EpiXcan	0.509848	0.610158	1	0.928696	1	ENSG00000135414	GDF11	ENST00000257868	GDF11-201	0.0451109	0.0202105	0.0291693	1.33096e-06	7.90964e-06	42	43	43	chr12	56137064	56146136	9073	+	GRCh37
12	7013998	ENST00000428946	LRRC23-204	NMD_transcript_variant	AMD	Brain._DLPFC_PEC	Brain: DLPFC (PEC) :: Homogenate :: All transcripts :: EpiXcan	0.509839	0.610164	1	0.928696	1	ENSG00000010626	LRRC23	ENST00000428946	LRRC23-204	0.0163954	0.139733	0.145552	6.6541e-30	1.48579e-28	44	44	44	chr12	7013998	7023393	9396	+	GRCh37
19	13229151	ENST00000292431	NACC1-201	mRNA	AMD	Brain._DLPFC_PEC	Brain: DLPFC (PEC) :: Homogenate :: All transcripts :: EpiXcan	-0.509816	0.61018	1	0.928696	1	ENSG00000160877	NACC1	ENST00000292431	NACC1-201	-0.0447987	0.034552	0.0535441	3.62203e-11	3.19224e-10	22	22	22	chr19	13229151	13251955	22805	+	GRCh37
18	21742009	ENST00000399443	OSBPL1A-204	mRNA	AMD	Brain._DLPFC_PEC	Brain: DLPFC (PEC) :: Homogenate :: All transcripts :: EpiXcan	-0.50981	0.610185	1	0.928696	1	ENSG00000141447	OSBPL1A	ENST00000399443	OSBPL1A-204	-0.0443434	0.0235232	0.0256943	6.06758e-06	3.35933e-05	19	20	20	chr18	21742009	21852196	110188	-	GRCh37
7	4838736	ENST00000472999	RADIL-205	aberrant_processed_transcript	AMD	Brain._DLPFC_PEC	Brain: DLPFC (PEC) :: Homogenate :: All transcripts :: EpiXcan	0.509779	0.610206	1	0.928696	1	ENSG00000157927	RADIL	ENST00000472999	RADIL-205	0.036376	0.0346345	0.0437052	1.8997e-09	1.46501e-08	13	15	15	chr7	4838736	4843699	4964	-	GRCh37
11	61717832	ENST00000524926	BEST1-204	NMD_transcript_variant	AMD	Brain._DLPFC_PEC	Brain: DLPFC (PEC) :: Homogenate :: All transcripts :: EpiXcan	-0.509771	0.610212	1	0.928696	1	ENSG00000167995	BEST1	ENST00000524926	BEST1-204	-0.0714716	0.0114711	0.0321931	3.24636e-07	2.05275e-06	5	6	6	chr11	61717832	61731933	14102	+	GRCh37
11	119479135	ENST00000532153	AP003393.1-201	transcript	AMD	Brain._DLPFC_PEC	Brain: DLPFC (PEC) :: Homogenate :: All transcripts :: EpiXcan	0.509722	0.610246	1	0.928696	1	ENSG00000254561	RP11-196E1.3	ENST00000532153	AP003393.1-201	0.0540833	0.0165372	0.0318692	4.18405e-07	2.61709e-06	13	13	13	chr11	119479135	119529994	50860	+	GRCh37
1	247350583	ENSG00000259865	AL390728.6	lincRNA_gene	AMD	Brain._DLPFC_PEC	Brain: DLPFC (PEC) :: Homogenate :: All transcripts :: EpiXcan	-0.509706	0.610258	1	0.928696	1	ENSG00000259865	AL390728.6			-0.015735	0.216736	0.260296	5.29879e-65	9.26961e-64	41	42	42	chr1	247350583	247351828	1246	-	GRCh37
8	41518507	ENST00000524227	ANK1-214	aberrant_processed_transcript	AMD	Brain._DLPFC_PEC	Brain: DLPFC (PEC) :: Homogenate :: All transcripts :: EpiXcan	0.509628	0.610312	1	0.928739	1	ENSG00000029534	ANK1	ENST00000524227	ANK1-214	0.0545733	0.0215851	0.0246508	8.89844e-06	4.84014e-05	15	15	15	chr8	41518507	41555364	36858	-	GRCh37
17	1401373	ENST00000477115	INPP5K-209	aberrant_processed_transcript	AMD	Brain._DLPFC_PEC	Brain: DLPFC (PEC) :: Homogenate :: All transcripts :: EpiXcan	0.509544	0.610371	1	0.928751	1	ENSG00000132376	INPP5K	ENST00000477115	INPP5K-209	0.0398772	0.030187	0.0544621	2.02671e-11	1.81584e-10	14	14	14	chr17	1401373	1410999	9627	-	GRCh37
1	24285599	ENSG00000189266	PNRC2	gene	AMD	Brain._DLPFC_PEC	Brain: DLPFC (PEC) :: Homogenate :: All transcripts :: EpiXcan	-0.509469	0.610424	1	0.928751	1	ENSG00000189266	PNRC2			-0.0630674	0.029868	0.0487076	1.17187e-11	4.13912e-11	34	34	34	chr1	24285599	24289952	4354	+	GRCh37
17	74140421	ENST00000319945	RNF157-202	mRNA	AMD	Brain._DLPFC_PEC	Brain: DLPFC (PEC) :: Homogenate :: All transcripts :: EpiXcan	0.509452	0.610436	1	0.928751	1	ENSG00000141576	RNF157	ENST00000319945	RNF157-202	0.0234413	0.0988007	0.173729	1.46115e-35	4.05448e-34	4	4	4	chr17	74140421	74236389	95969	-	GRCh37
4	151185594	ENSG00000198589	LRBA	gene	AMD	Brain._DLPFC_PEC	Brain: DLPFC (PEC) :: Homogenate :: All transcripts :: EpiXcan	0.509386	0.610482	1	0.928751	1	ENSG00000198589	LRBA			0.043621	0.0257424	0.0459965	4.22062e-11	1.4428e-10	24	24	24	chr4	151185594	151936879	751286	-	GRCh37
2	152341855	ENST00000413693	NEB-205	mRNA	AMD	Brain._DLPFC_PEC	Brain: DLPFC (PEC) :: Homogenate :: All transcripts :: EpiXcan	-0.509371	0.610493	1	0.928751	1	ENSG00000183091	NEB	ENST00000413693	NEB-205	-0.0633628	0.0206521	0.0265685	3.89141e-06	2.20177e-05	51	51	51	chr2	152341855	152440133	98279	-	GRCh37
5	154320655	ENST00000439747	MRPL22-202	mRNA	AMD	Brain._DLPFC_PEC	Brain: DLPFC (PEC) :: Homogenate :: All transcripts :: EpiXcan	0.509333	0.610519	1	0.928751	1	ENSG00000082515	MRPL22	ENST00000439747	MRPL22-202	0.0769485	0.00858312	0.010416	0.00410316	0.0160067	15	16	16	chr5	154320655	154346526	25872	+	GRCh37
3	58594601	ENST00000497310	FAM107A-207	processed_transcript	AMD	Brain._DLPFC_PEC	Brain: DLPFC (PEC) :: Homogenate :: All transcripts :: EpiXcan	0.509301	0.610541	1	0.928751	1	ENSG00000168309	FAM107A	ENST00000497310	FAM107A-207	0.083803	0.00790618	0.01511	0.000525426	0.00230519	7	7	7	chr3	58594601	58613147	18547	-	GRCh37
1	10271674	ENST00000377086	KIF1B-204	mRNA	AMD	Brain._DLPFC_PEC	Brain: DLPFC (PEC) :: Homogenate :: All transcripts :: EpiXcan	-0.509248	0.610579	1	0.928751	1	ENSG00000054523	KIF1B	ENST00000377086	KIF1B-204	-0.0622643	0.0126182	0.0321965	2.57231e-07	1.64306e-06	11	11	11	chr1	10271674	10441661	169988	+	GRCh37
1	110163696	ENST00000358729	AMPD2-203	mRNA	AMD	Brain._DLPFC_PEC	Brain: DLPFC (PEC) :: Homogenate :: All transcripts :: EpiXcan	0.509234	0.610588	1	0.928751	1	ENSG00000116337	AMPD2	ENST00000358729	AMPD2-203	0.0586937	0.0196509	0.0207523	4.83706e-05	0.000241637	22	22	22	chr1	110163696	110174163	10468	+	GRCh37
10	18240768	ENSG00000148482	SLC39A12	gene	AMD	Brain._DLPFC_PEC	Brain: DLPFC (PEC) :: Homogenate :: All transcripts :: EpiXcan	0.509231	0.61059	1	0.928751	1	ENSG00000148482	SLC39A12			0.0621792	0.0145665	0.03641	4.54102e-09	1.38388e-08	6	6	6	chr10	18240768	18332221	91454	+	GRCh37
3	33837180	ENST00000604982	AC112220.4-201	lincRNA	AMD	Brain._DLPFC_PEC	Brain: DLPFC (PEC) :: Homogenate :: All transcripts :: EpiXcan	0.50917	0.610633	1	0.928775	1	ENSG00000271643	RP11-10C24.3	ENST00000604982	AC112220.4-201	0.0140902	0.266575	0.339363	1.15085e-77	1.05337e-75	24	24	24	chr3	33837180	33838442	1263	-	GRCh37
4	164438224	ENST00000503148	TMA16-202	aberrant_processed_transcript	AMD	Brain._DLPFC_PEC	Brain: DLPFC (PEC) :: Homogenate :: All transcripts :: EpiXcan	-0.509036	0.610727	1	0.928834	1	ENSG00000198498	TMA16	ENST00000503148	TMA16-202	-0.0506935	0.019841	0.0162336	0.000331746	0.00149446	47	49	49	chr4	164438224	164440710	2487	+	GRCh37
10	122610999	ENST00000604585	WDR11-209	mRNA	AMD	Brain._DLPFC_PEC	Brain: DLPFC (PEC) :: Homogenate :: All transcripts :: EpiXcan	0.509035	0.610728	1	0.928834	1	ENSG00000120008	WDR11	ENST00000604585	WDR11-209	0.0370093	0.0317681	0.0592208	2.56305e-12	2.44681e-11	27	27	27	chr10	122610999	122640387	29389	+	GRCh37
2	178477720	ENSG00000197557	TTC30A	gene	AMD	Brain._DLPFC_PEC	Brain: DLPFC (PEC) :: Homogenate :: All transcripts :: EpiXcan	0.508951	0.610786	1	0.928834	1	ENSG00000197557	TTC30A			0.0256157	0.0731921	0.0988705	5.12556e-23	2.93982e-22	10	10	10	chr2	178477720	178483694	5975	-	GRCh37
22	18910393	ENST00000457083	PRODH-210	mRNA	AMD	Brain._DLPFC_PEC	Brain: DLPFC (PEC) :: Homogenate :: All transcripts :: EpiXcan	0.508908	0.610817	1	0.928834	1	ENSG00000100033	PRODH	ENST00000457083	PRODH-210	0.0928436	0.00801272	0.0251783	7.50139e-06	4.10925e-05	6	6	6	chr22	18910393	18923779	13387	-	GRCh37
17	17163688	ENST00000417352	COPS3-202	mRNA	AMD	Brain._DLPFC_PEC	Brain: DLPFC (PEC) :: Homogenate :: All transcripts :: EpiXcan	-0.508898	0.610824	1	0.928834	1	ENSG00000141030	COPS3	ENST00000417352	COPS3-202	-0.0349982	0.0616159	0.0496008	1.43385e-10	1.20681e-09	52	53	53	chr17	17163688	17184553	20866	-	GRCh37
1	22890057	ENST00000166244	EPHA8-201	mRNA	AMD	Brain._DLPFC_PEC	Brain: DLPFC (PEC) :: Homogenate :: All transcripts :: EpiXcan	-0.508787	0.610901	1	0.928834	1	ENSG00000070886	EPHA8	ENST00000166244	EPHA8-201	-0.0469081	0.0210155	0.0467414	7.31447e-10	5.82587e-09	11	11	11	chr1	22890057	22930087	40031	+	GRCh37
16	89773542	ENSG00000075399	VPS9D1	gene	AMD	Brain._DLPFC_PEC	Brain: DLPFC (PEC) :: Homogenate :: All transcripts :: EpiXcan	0.508746	0.61093	1	0.928834	1	ENSG00000075399	VPS9D1			0.0430568	0.0374738	0.0450758	6.95969e-11	2.34819e-10	26	29	29	chr16	89773542	89787394	13853	-	GRCh37
6	157095351	ENST00000604082	AL355297.3-201	lincRNA	AMD	Brain._DLPFC_PEC	Brain: DLPFC (PEC) :: Homogenate :: All transcripts :: EpiXcan	0.508719	0.610949	1	0.928834	1	ENSG00000271265	RP11-230C9.4	ENST00000604082	AL355297.3-201	0.0614145	0.0093337	0.0141087	0.000839517	0.00359125	9	9	9	chr6	157095351	157095796	446	-	GRCh37
3	179512746	ENST00000467460	PEX5L-208	mRNA	AMD	Brain._DLPFC_PEC	Brain: DLPFC (PEC) :: Homogenate :: All transcripts :: EpiXcan	-0.508703	0.61096	1	0.928834	1	ENSG00000114757	PEX5L	ENST00000467460	PEX5L-208	-0.0602278	0.0148821	0.0234867	1.35838e-05	7.24326e-05	20	21	21	chr3	179512746	179754718	241973	-	GRCh37
16	81117921	ENST00000566566	GCSH-205	mRNA	AMD	Brain._DLPFC_PEC	Brain: DLPFC (PEC) :: Homogenate :: All transcripts :: EpiXcan	0.508694	0.610967	1	0.928834	1	ENSG00000140905	GCSH	ENST00000566566	GCSH-205	0.0749953	0.0106357	0.012232	0.00183268	0.00750323	16	16	16	chr16	81117921	81129904	11984	-	GRCh37
17	37026112	ENSG00000002834	LASP1	gene	AMD	Brain._DLPFC_PEC	Brain: DLPFC (PEC) :: Homogenate :: All transcripts :: EpiXcan	0.508691	0.610969	1	0.928834	1	ENSG00000002834	LASP1			0.0510673	0.0207864	0.0313674	5.97266e-08	1.69891e-07	20	20	20	chr17	37026112	37078023	51912	+	GRCh37
9	92017811	ENST00000433650	SEMA4D-210	mRNA	AMD	Brain._DLPFC_PEC	Brain: DLPFC (PEC) :: Homogenate :: All transcripts :: EpiXcan	0.508628	0.611013	1	0.928861	1	ENSG00000187764	SEMA4D	ENST00000433650	SEMA4D-210	0.0332635	0.0438598	0.0701323	2.49652e-14	2.71204e-13	8	8	8	chr9	92017811	92020841	3031	-	GRCh37
9	136228325	ENSG00000148248	SURF4	gene	AMD	Brain._DLPFC_PEC	Brain: DLPFC (PEC) :: Homogenate :: All transcripts :: EpiXcan	0.508579	0.611047	1	0.928872	1	ENSG00000148248	SURF4			0.0234576	0.0748945	0.0762159	1.14931e-17	5.39834e-17	61	61	61	chr9	136228325	136242970	14646	-	GRCh37
9	74729511	ENSG00000119125	GDA	gene	AMD	Brain._DLPFC_PEC	Brain: DLPFC (PEC) :: Homogenate :: All transcripts :: EpiXcan	0.508534	0.611079	1	0.928874	1	ENSG00000119125	GDA			0.0226145	0.0939775	0.133185	6.36361e-31	4.77201e-30	42	44	44	chr9	74729511	74872109	142599	+	GRCh37
19	12754089	ENST00000325000	RPL10P16-201	processed_pseudogene	AMD	Brain._DLPFC_PEC	Brain: DLPFC (PEC) :: Homogenate :: All transcripts :: EpiXcan	-0.508402	0.611172	1	0.928874	1	ENSG00000178464	CTD-2192J16.15	ENST00000325000	RPL10P16-201	-0.0983366	0.00592071	0.0194505	7.7976e-05	0.00038004	3	4	4	chr19	12754089	12754733	645	-	GRCh37
7	76239303	ENST00000310842	POMZP3-202	mRNA	AMD	Brain._DLPFC_PEC	Brain: DLPFC (PEC) :: Homogenate :: All transcripts :: EpiXcan	0.508357	0.611203	1	0.928874	1	ENSG00000146707	POMZP3	ENST00000310842	POMZP3-202	0.0120423	0.444519	0.514179	1.11844e-141	3.76786e-139	43	43	43	chr7	76239303	76256558	17256	-	GRCh37
6	158013805	ENST00000341375	ZDHHC14-202	processed_transcript	AMD	Brain._DLPFC_PEC	Brain: DLPFC (PEC) :: Homogenate :: All transcripts :: EpiXcan	0.50833	0.611222	1	0.928874	1	ENSG00000175048	ZDHHC14	ENST00000341375	ZDHHC14-202	0.0315975	0.0387613	0.0297736	9.48699e-07	5.72158e-06	54	54	54	chr6	158013805	158094970	81166	+	GRCh37
3	52955719	ENST00000492146	SFMBT1-207	aberrant_processed_transcript	AMD	Brain._DLPFC_PEC	Brain: DLPFC (PEC) :: Homogenate :: All transcripts :: EpiXcan	-0.508298	0.611245	1	0.928874	1	ENSG00000163935	SFMBT1	ENST00000492146	SFMBT1-207	-0.0334964	0.0421932	0.0655078	1.85999e-13	1.91091e-12	14	14	14	chr3	52955719	52962511	6793	-	GRCh37
2	242276726	ENST00000484167	SEPT2-239	aberrant_processed_transcript	AMD	Brain._DLPFC_PEC	Brain: DLPFC (PEC) :: Homogenate :: All transcripts :: EpiXcan	0.508295	0.611246	1	0.928874	1	ENSG00000168385	SEPT2	ENST00000484167	SEPT2-239	0.0420926	0.022387	0.0390656	1.91961e-08	1.36282e-07	7	7	7	chr2	242276726	242283252	6527	+	GRCh37
14	93389425	ENSG00000100604	CHGA	gene	AMD	Brain._DLPFC_PEC	Brain: DLPFC (PEC) :: Homogenate :: All transcripts :: EpiXcan	0.508251	0.611278	1	0.928874	1	ENSG00000100604	CHGA			0.0347701	0.0323965	0.0496923	6.46989e-12	2.31606e-11	25	25	25	chr14	93389425	93401638	12214	+	GRCh37
17	2225797	ENST00000301364	TSR1-201	mRNA	AMD	Brain._DLPFC_PEC	Brain: DLPFC (PEC) :: Homogenate :: All transcripts :: EpiXcan	0.508186	0.611323	1	0.928874	1	ENSG00000167721	TSR1	ENST00000301364	TSR1-201	0.0447407	0.0157862	0.0115482	0.00223873	0.00906222	31	32	32	chr17	2225797	2240801	15005	-	GRCh37
2	11752385	ENST00000396123	GREB1-206	mRNA	AMD	Brain._DLPFC_PEC	Brain: DLPFC (PEC) :: Homogenate :: All transcripts :: EpiXcan	-0.508183	0.611325	1	0.928874	1	ENSG00000196208	GREB1	ENST00000396123	GREB1-206	-0.0213248	0.132146	0.183758	7.8458e-38	2.33349e-36	27	27	27	chr2	11752385	11782914	30530	+	GRCh37
16	333152	ENST00000219406	PDIA2-201	mRNA	AMD	Brain._DLPFC_PEC	Brain: DLPFC (PEC) :: Homogenate :: All transcripts :: EpiXcan	-0.508175	0.611331	1	0.928874	1	ENSG00000185615	PDIA2	ENST00000219406	PDIA2-201	-0.0445621	0.038653	0.0121889	0.00186071	0.00761342	46	48	48	chr16	333152	337215	4064	+	GRCh37
13	25820339	ENST00000381801	MTMR6-201	mRNA	AMD	Brain._DLPFC_PEC	Brain: DLPFC (PEC) :: Homogenate :: All transcripts :: EpiXcan	-0.508052	0.611417	1	0.928874	1	ENSG00000139505	MTMR6	ENST00000381801	MTMR6-201	-0.018301	0.143067	0.176632	4.67281e-37	1.35388e-35	17	17	17	chr13	25820339	25862147	41809	-	GRCh37
6	134309835	ENST00000275230	SLC2A12-201	mRNA	AMD	Brain._DLPFC_PEC	Brain: DLPFC (PEC) :: Homogenate :: All transcripts :: EpiXcan	0.508032	0.611431	1	0.928874	1	ENSG00000146411	SLC2A12	ENST00000275230	SLC2A12-201	0.027789	0.0825077	0.117143	1.04593e-23	1.82171e-22	19	19	19	chr6	134309835	134373774	63940	-	GRCh37
11	237004	ENST00000527047	PSMD13-206	aberrant_processed_transcript	AMD	Brain._DLPFC_PEC	Brain: DLPFC (PEC) :: Homogenate :: All transcripts :: EpiXcan	0.508031	0.611432	1	0.928874	1	ENSG00000185627	PSMD13	ENST00000527047	PSMD13-206	0.0314252	0.0413975	0.0720831	1.09421e-14	1.21535e-13	21	22	22	chr11	237004	248197	11194	+	GRCh37
16	81040103	ENST00000305850	CENPN-202	mRNA	AMD	Brain._DLPFC_PEC	Brain: DLPFC (PEC) :: Homogenate :: All transcripts :: EpiXcan	0.508023	0.611437	1	0.928874	1	ENSG00000166451	CENPN	ENST00000305850	CENPN-202	0.0470669	0.0301874	0.0477839	4.02281e-10	3.27115e-09	18	18	18	chr16	81040103	81062927	22825	+	GRCh37
16	89864793	ENST00000563673	FANCA-213	mRNA	AMD	Brain._DLPFC_PEC	Brain: DLPFC (PEC) :: Homogenate :: All transcripts :: EpiXcan	-0.508	0.611453	1	0.928874	1	ENSG00000187741	FANCA	ENST00000563673	FANCA-213	-0.186576	0.0012945	0.0113841	0.00271114	0.0108594	4	6	6	chr16	89864793	89883043	18251	-	GRCh37
20	49626586	ENST00000433903	KCNG1-203	mRNA	AMD	Brain._DLPFC_PEC	Brain: DLPFC (PEC) :: Homogenate :: All transcripts :: EpiXcan	-0.50794	0.611495	1	0.928887	1	ENSG00000026559	KCNG1	ENST00000433903	KCNG1-203	-0.0733954	0.0109395	0.0117601	0.00231618	0.00935863	21	21	21	chr20	49626586	49639618	13033	-	GRCh37
14	52456193	ENSG00000087302	C14orf166	gene	AMD	Brain._DLPFC_PEC	Brain: DLPFC (PEC) :: Homogenate :: All transcripts :: EpiXcan	-0.50791	0.611516	1	0.928887	1	ENSG00000087302	C14orf166			-0.0130367	0.237973	0.285033	2.61189e-73	5.49339e-72	27	28	28	chr14	52456193	52471420	15228	+	GRCh37
3	105377113	ENST00000476370	CBLB-209	aberrant_processed_transcript	AMD	Brain._DLPFC_PEC	Brain: DLPFC (PEC) :: Homogenate :: All transcripts :: EpiXcan	0.507853	0.611557	1	0.928903	1	ENSG00000114423	CBLB	ENST00000476370	CBLB-209	0.0559458	0.0128071	0.0212208	3.95704e-05	0.000199646	19	19	19	chr3	105377113	105392837	15725	-	GRCh37
11	124746362	ENST00000527245	ROBO3-208	aberrant_processed_transcript	AMD	Brain._DLPFC_PEC	Brain: DLPFC (PEC) :: Homogenate :: All transcripts :: EpiXcan	-0.507732	0.611642	1	0.928903	1	ENSG00000154134	ROBO3	ENST00000527245	ROBO3-208	-0.0596312	0.0125325	0.0109962	0.00311545	0.012372	15	16	16	chr11	124746362	124751362	5001	+	GRCh37
16	18428257	ENSG00000205746	AC126755.1	pseudogene	AMD	Brain._DLPFC_PEC	Brain: DLPFC (PEC) :: Homogenate :: All transcripts :: EpiXcan	-0.507708	0.611658	1	0.928903	1	ENSG00000205746	AC126755.1			-0.0666264	0.0254485	0.0104894	0.00190391	0.00392362	46	52	52	chr16	18428257	18488396	60140	-	GRCh37
16	15111963	ENST00000565178	RP11-680G24.5-001	transcript	AMD	Brain._DLPFC_PEC	Brain: DLPFC (PEC) :: Homogenate :: All transcripts :: EpiXcan	0.5077	0.611664	1	0.928903	1	ENSG00000260872	RP11-680G24.5	ENST00000565178	RP11-680G24.5-001	0.041962	0.129643	0.275088	1.99068e-60	1.16651e-58	64	73	73	chr16	15111963	15114345	2383	-	GRCh37
15	25101748	ENST00000553597	SNRPN-206	processed_transcript	AMD	Brain._DLPFC_PEC	Brain: DLPFC (PEC) :: Homogenate :: All transcripts :: EpiXcan	0.507682	0.611676	1	0.928903	1	ENSG00000128739	SNRPN	ENST00000553597	SNRPN-206	0.0750215	0.0112154	0.0393481	1.64676e-08	1.17599e-07	8	8	8	chr15	25101748	25219581	117834	+	GRCh37
5	179289066	ENST00000356834	TBC1D9B-202	mRNA	AMD	Brain._DLPFC_PEC	Brain: DLPFC (PEC) :: Homogenate :: All transcripts :: EpiXcan	0.507665	0.611689	1	0.928903	1	ENSG00000197226	TBC1D9B	ENST00000356834	TBC1D9B-202	0.0230665	0.110313	0.170232	4.89333e-35	1.33278e-33	22	22	22	chr5	179289066	179334859	45794	-	GRCh37
19	7701767	ENSG00000076944	STXBP2	gene	AMD	Brain._DLPFC_PEC	Brain: DLPFC (PEC) :: Homogenate :: All transcripts :: EpiXcan	0.507444	0.611843	1	0.929097	1	ENSG00000076944	STXBP2			0.0627182	0.0132999	0.0468176	1.85854e-11	6.48287e-11	3	3	3	chr19	7701767	7712759	10993	+	GRCh37
15	41099788	ENST00000299173	ZFYVE19-201	mRNA	AMD	Brain._DLPFC_PEC	Brain: DLPFC (PEC) :: Homogenate :: All transcripts :: EpiXcan	0.507392	0.61188	1	0.929103	1	ENSG00000166140	ZFYVE19	ENST00000299173	ZFYVE19-201	0.0100612	0.435021	0.459994	2.50495e-118	5.46653e-116	65	66	66	chr15	41099788	41106767	6980	+	GRCh37
1	209955661	ENSG00000162757	C1orf74	gene	AMD	Brain._DLPFC_PEC	Brain: DLPFC (PEC) :: Homogenate :: All transcripts :: EpiXcan	-0.507362	0.611901	1	0.929103	1	ENSG00000162757	C1orf74			-0.0283493	0.0566771	0.0753889	1.32105e-17	6.18814e-17	22	22	22	chr1	209955661	209957904	2244	-	GRCh37
8	38368352	ENSG00000196166	C8orf86	gene	AMD	Brain._DLPFC_PEC	Brain: DLPFC (PEC) :: Homogenate :: All transcripts :: EpiXcan	-0.507288	0.611953	1	0.92914	1	ENSG00000196166	C8orf86			-0.0598435	0.0143998	0.0430205	2.00767e-10	6.61201e-10	4	4	4	chr8	38368352	38386180	17829	-	GRCh37
11	3108346	ENST00000478260	OSBPL5-208	mRNA	AMD	Brain._DLPFC_PEC	Brain: DLPFC (PEC) :: Homogenate :: All transcripts :: EpiXcan	-0.507208	0.612009	1	0.929184	1	ENSG00000021762	OSBPL5	ENST00000478260	OSBPL5-208	-0.04764	0.0190334	0.0497283	1.64571e-10	1.37805e-09	8	8	8	chr11	3108346	3116109	7764	-	GRCh37
10	11784365	ENST00000379215	ECHDC3-201	mRNA	AMD	Brain._DLPFC_PEC	Brain: DLPFC (PEC) :: Homogenate :: All transcripts :: EpiXcan	-0.507099	0.612086	1	0.929228	1	ENSG00000134463	ECHDC3	ENST00000379215	ECHDC3-201	-0.0281816	0.10526	0.113994	6.84717e-23	1.14986e-21	65	66	66	chr10	11784365	11806069	21705	+	GRCh37
8	117950438	ENSG00000205002	AARD	gene	AMD	Brain._DLPFC_PEC	Brain: DLPFC (PEC) :: Homogenate :: All transcripts :: EpiXcan	0.507062	0.612111	1	0.929228	1	ENSG00000205002	AARD			0.014757	0.216353	0.299095	5.51147e-77	1.22769e-75	14	14	14	chr8	117950438	117956726	6289	+	GRCh37
3	237441	ENSG00000224318	CHL1-AS2	processed_transcript	AMD	Brain._DLPFC_PEC	Brain: DLPFC (PEC) :: Homogenate :: All transcripts :: EpiXcan	-0.507032	0.612132	1	0.929228	1	ENSG00000224318	CHL1-AS2			-0.0237135	0.0998704	0.122723	2.41074e-28	1.66209e-27	33	33	33	chr3	237441	239024	1584	-	GRCh37
8	144816310	ENSG00000203499	IQANK1	lincRNA_gene	AMD	Brain._DLPFC_PEC	Brain: DLPFC (PEC) :: Homogenate :: All transcripts :: EpiXcan	-0.507013	0.612145	1	0.929228	1	ENSG00000203499	IQANK1			-0.0516814	0.0205414	0.0556455	3.27332e-13	1.25442e-12	17	17	17	chr8	144816310	144828507	12198	+	GRCh37
6	27418522	ENSG00000096654	ZNF184	gene	AMD	Brain._DLPFC_PEC	Brain: DLPFC (PEC) :: Homogenate :: All transcripts :: EpiXcan	0.50683	0.612274	1	0.929359	1	ENSG00000096654	ZNF184			0.0417089	0.0273423	0.0488741	1.09817e-11	3.88619e-11	6	6	6	chr6	27418522	27440897	22376	-	GRCh37
11	86748886	ENSG00000166575	TMEM135	gene	AMD	Brain._DLPFC_PEC	Brain: DLPFC (PEC) :: Homogenate :: All transcripts :: EpiXcan	0.506758	0.612325	1	0.929359	1	ENSG00000166575	TMEM135			0.0265339	0.0569269	0.083576	2.29793e-19	1.15514e-18	46	46	46	chr11	86748886	87034800	285915	+	GRCh37
9	77703459	ENST00000346234	OSTF1-201	mRNA	AMD	Brain._DLPFC_PEC	Brain: DLPFC (PEC) :: Homogenate :: All transcripts :: EpiXcan	0.50662	0.612421	1	0.929359	1	ENSG00000134996	OSTF1	ENST00000346234	OSTF1-201	0.0286235	0.0765622	0.110102	4.53514e-22	7.35123e-21	17	17	17	chr9	77703459	77762181	58723	+	GRCh37
8	40388109	ENSG00000165061	ZMAT4	gene	AMD	Brain._DLPFC_PEC	Brain: DLPFC (PEC) :: Homogenate :: All transcripts :: EpiXcan	0.506613	0.612426	1	0.929359	1	ENSG00000165061	ZMAT4			0.023024	0.042923	0.0198628	1.86743e-05	4.46392e-05	58	58	58	chr8	40388109	40755352	367244	-	GRCh37
15	43891596	ENST00000450892	STRC-205	mRNA	AMD	Brain._DLPFC_PEC	Brain: DLPFC (PEC) :: Homogenate :: All transcripts :: EpiXcan	-0.506584	0.612447	1	0.929359	1	ENSG00000242866	STRC	ENST00000450892	STRC-205	-0.0486975	0.0188693	0.0239756	1.12554e-05	6.05452e-05	8	9	9	chr15	43891596	43910998	19403	-	GRCh37
9	20715353	ENST00000338382	FOCAD-201	mRNA	AMD	Brain._DLPFC_PEC	Brain: DLPFC (PEC) :: Homogenate :: All transcripts :: EpiXcan	0.506573	0.612455	1	0.929359	1	ENSG00000188352	FOCAD	ENST00000338382	FOCAD-201	0.0265432	0.0676366	0.102105	1.19504e-20	1.81212e-19	16	16	16	chr9	20715353	20995947	280595	+	GRCh37
16	2076869	ENST00000424542	SLC9A3R2-201	mRNA	AMD	Brain._DLPFC_PEC	Brain: DLPFC (PEC) :: Homogenate :: All transcripts :: EpiXcan	0.506546	0.612473	1	0.929359	1	ENSG00000065054	SLC9A3R2	ENST00000424542	SLC9A3R2-201	0.0122409	0.384904	0.487583	3.64756e-129	9.79324e-127	13	13	13	chr16	2076869	2089027	12159	+	GRCh37
5	34929698	ENSG00000168724	DNAJC21	gene	AMD	Brain._DLPFC_PEC	Brain: DLPFC (PEC) :: Homogenate :: All transcripts :: EpiXcan	-0.506531	0.612484	1	0.929359	1	ENSG00000168724	DNAJC21			-0.0319283	0.043848	0.0634392	6.50995e-15	2.70722e-14	24	24	24	chr5	34929698	34959069	29372	+	GRCh37
12	33527173	ENSG00000110975	SYT10	gene	AMD	Brain._DLPFC_PEC	Brain: DLPFC (PEC) :: Homogenate :: All transcripts :: EpiXcan	-0.506499	0.612507	1	0.929359	1	ENSG00000110975	SYT10			-0.0134653	0.258496	0.300974	1.23567e-78	2.82552e-77	49	52	52	chr12	33527173	33592754	65582	-	GRCh37
6	26924772	ENST00000606878	LINC00240-203	lincRNA	AMD	Brain._DLPFC_PEC	Brain: DLPFC (PEC) :: Homogenate :: All transcripts :: EpiXcan	0.506488	0.612514	1	0.929359	1	ENSG00000224843	LINC00240	ENST00000606878	LINC00240-203	0.0694502	0.00947418	0.0147518	0.000603168	0.00262559	4	4	4	chr6	26924772	26991703	66932	+	GRCh37
4	699571	ENST00000475288	PCGF3-209	aberrant_processed_transcript	AMD	Brain._DLPFC_PEC	Brain: DLPFC (PEC) :: Homogenate :: All transcripts :: EpiXcan	0.506467	0.612529	1	0.929359	1	ENSG00000185619	PCGF3	ENST00000475288	PCGF3-209	0.0429088	0.0162652	0.0360653	6.21835e-08	4.20831e-07	10	10	10	chr4	699571	725134	25564	+	GRCh37
6	160148620	ENST00000337387	WTAP-201	mRNA	AMD	Brain._DLPFC_PEC	Brain: DLPFC (PEC) :: Homogenate :: All transcripts :: EpiXcan	0.506403	0.612574	1	0.929376	1	ENSG00000146457	WTAP	ENST00000337387	WTAP-201	0.0319806	0.0433367	0.0732495	7.12237e-15	7.99403e-14	10	10	10	chr6	160148620	160170447	21828	+	GRCh37
11	125889582	ENST00000527967	CDON-204	mRNA	AMD	Brain._DLPFC_PEC	Brain: DLPFC (PEC) :: Homogenate :: All transcripts :: EpiXcan	0.506299	0.612646	1	0.929376	1	ENSG00000064309	CDON	ENST00000527967	CDON-204	0.0440643	0.0229792	0.0585417	4.41805e-12	4.1392e-11	12	12	12	chr11	125889582	125932706	43125	-	GRCh37
1	235642224	ENST00000494378	B3GALNT2-206	processed_transcript	AMD	Brain._DLPFC_PEC	Brain: DLPFC (PEC) :: Homogenate :: All transcripts :: EpiXcan	-0.506294	0.612651	1	0.929376	1	ENSG00000162885	B3GALNT2	ENST00000494378	B3GALNT2-206	-0.0238848	0.062427	0.0559716	1.23406e-11	1.12235e-10	61	62	62	chr1	235642224	235667725	25502	-	GRCh37
11	68660437	ENST00000541265	MRPL21-204	NMD_transcript_variant	AMD	Brain._DLPFC_PEC	Brain: DLPFC (PEC) :: Homogenate :: All transcripts :: EpiXcan	0.506277	0.612662	1	0.929376	1	ENSG00000197345	MRPL21	ENST00000541265	MRPL21-204	0.0189394	0.135753	0.187613	6.85053e-39	2.11633e-37	24	24	24	chr11	68660437	68671300	10864	-	GRCh37
8	109213445	ENST00000523674	EIF3E-218	aberrant_processed_transcript	AMD	Brain._DLPFC_PEC	Brain: DLPFC (PEC) :: Homogenate :: All transcripts :: EpiXcan	0.506259	0.612675	1	0.929376	1	ENSG00000104408	EIF3E	ENST00000523674	EIF3E-218	0.034857	0.0312045	0.0371878	3.95254e-08	2.72592e-07	38	38	38	chr8	109213445	109215575	2131	-	GRCh37
16	2611472	ENSG00000269937	AC093525.7	gene	AMD	Brain._DLPFC_PEC	Brain: DLPFC (PEC) :: Homogenate :: All transcripts :: EpiXcan	-0.506219	0.612703	1	0.929378	1	ENSG00000269937	AC093525.7			-0.0170671	0.0569167	0.0474004	2.3512e-11	8.15652e-11	58	60	60	chr16	2611472	2615097	3626	-	GRCh37
1	159750722	ENSG00000158716	DUSP23	gene	AMD	Brain._DLPFC_PEC	Brain: DLPFC (PEC) :: Homogenate :: All transcripts :: EpiXcan	0.50603	0.612836	1	0.929416	1	ENSG00000158716	DUSP23			0.0474838	0.0257693	0.0350301	1.05816e-08	3.15382e-08	23	23	23	chr1	159750722	159752333	1612	+	GRCh37
4	139346677	ENSG00000249381	LINC00500	lincRNA_gene	AMD	Brain._DLPFC_PEC	Brain: DLPFC (PEC) :: Homogenate :: All transcripts :: EpiXcan	-0.505993	0.612862	1	0.929416	1	ENSG00000249381	LINC00500			-0.0209465	0.0832358	0.120834	5.97829e-28	4.05912e-27	33	33	33	chr4	139346677	139358023	11347	+	GRCh37
7	64402521	ENSG00000270948	MTDHP1	pseudogene	AMD	Brain._DLPFC_PEC	Brain: DLPFC (PEC) :: Homogenate :: All transcripts :: EpiXcan	0.505988	0.612865	1	0.929416	1	ENSG00000270948	MTDHP1			0.0321233	0.0455731	0.0810651	6.86003e-19	3.3822e-18	12	12	12	chr7	64402521	64403304	784	-	GRCh37
7	2273926	ENST00000242257	MRM2-201	mRNA	AMD	Brain._DLPFC_PEC	Brain: DLPFC (PEC) :: Homogenate :: All transcripts :: EpiXcan	-0.505966	0.61288	1	0.929416	1	ENSG00000122687	FTSJ2	ENST00000242257	MRM2-201	-0.0590995	0.0108244	0.0211904	3.73833e-05	0.000189333	14	14	14	chr7	2273926	2281833	7908	-	GRCh37
22	36624078	ENST00000529194	APOL2-209	mRNA	AMD	Brain._DLPFC_PEC	Brain: DLPFC (PEC) :: Homogenate :: All transcripts :: EpiXcan	-0.505925	0.612909	1	0.929416	1	ENSG00000128335	APOL2	ENST00000529194	APOL2-209	-0.0802439	0.0190513	0.0452257	1.5139e-09	1.1766e-08	8	8	8	chr22	36624078	36635273	11196	-	GRCh37
17	45917027	ENST00000581546	SCRN2-207	aberrant_processed_transcript	AMD	Brain._DLPFC_PEC	Brain: DLPFC (PEC) :: Homogenate :: All transcripts :: EpiXcan	-0.505879	0.612941	1	0.929416	1	ENSG00000141295	SCRN2	ENST00000581546	SCRN2-207	-0.0366607	0.0402836	0.0887678	7.14428e-18	9.47165e-17	16	16	16	chr17	45917027	45918627	1601	-	GRCh37
15	49620588	ENST00000299338	FAM227B-201	mRNA	AMD	Brain._DLPFC_PEC	Brain: DLPFC (PEC) :: Homogenate :: All transcripts :: EpiXcan	0.505877	0.612943	1	0.929416	1	ENSG00000166262	FAM227B	ENST00000299338	FAM227B-201	0.0358229	0.0223795	0.0158398	0.000398257	0.00177826	32	34	34	chr15	49620588	49913128	292541	-	GRCh37
20	58713548	ENST00000432910	MIR646HG-207	lincRNA	AMD	Brain._DLPFC_PEC	Brain: DLPFC (PEC) :: Homogenate :: All transcripts :: EpiXcan	0.505861	0.612954	1	0.929416	1	ENSG00000228340	RP5-1043L13.1	ENST00000432910	MIR646HG-207	0.0343493	0.0399366	0.0858579	1.59398e-17	2.07322e-16	13	13	13	chr20	58713548	58897314	183767	+	GRCh37
6	26240561	ENSG00000198327	HIST1H4F	gene	AMD	Brain._DLPFC_PEC	Brain: DLPFC (PEC) :: Homogenate :: All transcripts :: EpiXcan	-0.505837	0.612971	1	0.929416	1	ENSG00000198327	HIST1H4F			-0.0184412	0.15508	0.222419	4.05452e-54	5.59881e-53	13	13	13	chr6	26240561	26240976	416	+	GRCh37
6	45869498	ENST00000185206	CLIC5-201	mRNA	AMD	Brain._DLPFC_PEC	Brain: DLPFC (PEC) :: Homogenate :: All transcripts :: EpiXcan	0.505698	0.613069	1	0.929508	1	ENSG00000112782	CLIC5	ENST00000185206	CLIC5-201	0.0240297	0.0830232	0.115362	2.28817e-23	3.92135e-22	13	13	13	chr6	45869498	46048132	178635	-	GRCh37
20	58662895	ENSG00000228340	MIR646HG	lincRNA_gene	AMD	Brain._DLPFC_PEC	Brain: DLPFC (PEC) :: Homogenate :: All transcripts :: EpiXcan	0.505674	0.613086	1	0.929508	1	ENSG00000228340	MIR646HG			0.0293997	0.0552673	0.0963666	1.94282e-22	1.09073e-21	14	14	14	chr20	58662895	59102516	439622	+	GRCh37
19	19101699	ENST00000594773	SUGP2-206	NMD_transcript_variant	AMD	Brain._DLPFC_PEC	Brain: DLPFC (PEC) :: Homogenate :: All transcripts :: EpiXcan	0.505479	0.613222	1	0.929572	1	ENSG00000064607	SUGP2	ENST00000594773	SUGP2-206	0.0396063	0.0315415	0.0351329	9.89225e-08	6.56822e-07	20	20	20	chr19	19101699	19144625	42927	-	GRCh37
2	168725458	ENST00000392690	B3GALT1-201	mRNA	AMD	Brain._DLPFC_PEC	Brain: DLPFC (PEC) :: Homogenate :: All transcripts :: EpiXcan	0.505475	0.613225	1	0.929572	1	ENSG00000172318	B3GALT1	ENST00000392690	B3GALT1-201	0.0681455	0.0187873	0.0214276	3.25105e-05	0.000165696	36	36	36	chr2	168725458	168730551	5094	+	GRCh37
17	29421945	ENSG00000196712	NF1	gene	AMD	Brain._DLPFC_PEC	Brain: DLPFC (PEC) :: Homogenate :: All transcripts :: EpiXcan	-0.505463	0.613233	1	0.929572	1	ENSG00000196712	NF1			-0.0582463	0.0166963	0.0320344	4.44604e-08	1.27413e-07	18	21	21	chr17	29421945	29709134	287190	+	GRCh37
1	109417972	ENST00000406462	GPSM2-202	mRNA	AMD	Brain._DLPFC_PEC	Brain: DLPFC (PEC) :: Homogenate :: All transcripts :: EpiXcan	0.505417	0.613266	1	0.929572	1	ENSG00000121957	GPSM2	ENST00000406462	GPSM2-202	0.0107161	0.43074	0.495289	1.1841e-136	3.66826e-134	35	35	35	chr1	109417972	109477167	59196	+	GRCh37
13	29880915	ENST00000425504	GAPDHP69-201	processed_pseudogene	AMD	Brain._DLPFC_PEC	Brain: DLPFC (PEC) :: Homogenate :: All transcripts :: EpiXcan	-0.50539	0.613285	1	0.929572	1	ENSG00000223460	GAPDHP69	ENST00000425504	GAPDHP69-201	-0.0458943	0.00623993	0.0234562	1.42009e-05	7.55274e-05	8	8	8	chr13	29880915	29881922	1008	+	GRCh37
10	100190328	ENST00000480020	HPS1-212	processed_transcript	AMD	Brain._DLPFC_PEC	Brain: DLPFC (PEC) :: Homogenate :: All transcripts :: EpiXcan	-0.505383	0.61329	1	0.929572	1	ENSG00000107521	HPS1	ENST00000480020	HPS1-212	-0.0331852	0.0413875	0.0876832	1.22514e-17	1.60314e-16	23	23	23	chr10	100190328	100206619	16292	-	GRCh37
7	138145079	ENSG00000122779	TRIM24	gene	AMD	Brain._DLPFC_PEC	Brain: DLPFC (PEC) :: Homogenate :: All transcripts :: EpiXcan	-0.505252	0.613382	1	0.929596	1	ENSG00000122779	TRIM24			-0.0426778	0.0341568	0.0505231	4.34986e-12	1.57373e-11	27	29	29	chr7	138145079	138274738	129660	+	GRCh37
6	90344526	ENST00000517396	LYRM2-202	processed_transcript	AMD	Brain._DLPFC_PEC	Brain: DLPFC (PEC) :: Homogenate :: All transcripts :: EpiXcan	-0.505232	0.613396	1	0.929596	1	ENSG00000083099	LYRM2	ENST00000517396	LYRM2-202	-0.0218289	0.0936975	0.112359	6.44771e-23	1.08422e-21	32	32	32	chr6	90344526	90348120	3595	-	GRCh37
1	247285277	ENST00000472531	ZNF124-202	mRNA	AMD	Brain._DLPFC_PEC	Brain: DLPFC (PEC) :: Homogenate :: All transcripts :: EpiXcan	0.505094	0.613493	1	0.929596	1	ENSG00000196418	ZNF124	ENST00000472531	ZNF124-202	0.0109084	0.446895	0.512903	8.32543e-141	2.78355e-138	33	33	33	chr1	247285277	247335307	50031	-	GRCh37
7	150497491	ENST00000484928	TMEM176A-210	mRNA	AMD	Brain._DLPFC_PEC	Brain: DLPFC (PEC) :: Homogenate :: All transcripts :: EpiXcan	0.50509	0.613495	1	0.929596	1	ENSG00000002933	TMEM176A	ENST00000484928	TMEM176A-210	0.0372536	0.0405221	0.0456581	1.13175e-09	8.87537e-09	23	23	23	chr7	150497491	150502197	4707	+	GRCh37
19	12936292	ENSG00000132026	RTBDN	gene	AMD	Brain._DLPFC_PEC	Brain: DLPFC (PEC) :: Homogenate :: All transcripts :: EpiXcan	-0.505044	0.613528	1	0.929596	1	ENSG00000132026	RTBDN			-0.0675997	0.00997901	0.0320434	4.70722e-08	1.34706e-07	8	8	8	chr19	12936292	12946242	9951	-	GRCh37
16	58019085	ENST00000562915	TEPP-203	aberrant_processed_transcript	AMD	Brain._DLPFC_PEC	Brain: DLPFC (PEC) :: Homogenate :: All transcripts :: EpiXcan	-0.504957	0.613589	1	0.929596	1	ENSG00000159648	TEPP	ENST00000562915	TEPP-203	-0.0537813	0.0120848	0.0274474	2.54261e-06	1.46494e-05	7	7	7	chr16	58019085	58022020	2936	+	GRCh37
5	76722479	ENST00000508154	WDR41-212	processed_transcript	AMD	Brain._DLPFC_PEC	Brain: DLPFC (PEC) :: Homogenate :: All transcripts :: EpiXcan	0.504948	0.613596	1	0.929596	1	ENSG00000164253	WDR41	ENST00000508154	WDR41-212	0.0409581	0.0286988	0.0436501	2.40613e-09	1.83876e-08	16	16	16	chr5	76722479	76728984	6506	-	GRCh37
9	95607874	ENSG00000127081	ZNF484	gene	AMD	Brain._DLPFC_PEC	Brain: DLPFC (PEC) :: Homogenate :: All transcripts :: EpiXcan	-0.50489	0.613636	1	0.929596	1	ENSG00000127081	ZNF484			-0.0186408	0.13043	0.170966	1.69624e-40	1.68812e-39	26	26	26	chr9	95607874	95640304	32431	-	GRCh37
5	145967936	ENST00000394413	PPP2R2B-204	mRNA	AMD	Brain._DLPFC_PEC	Brain: DLPFC (PEC) :: Homogenate :: All transcripts :: EpiXcan	0.504881	0.613643	1	0.929596	1	ENSG00000156475	PPP2R2B	ENST00000394413	PPP2R2B-204	0.0157171	0.0567734	0.0369079	4.62929e-08	3.17167e-07	64	66	66	chr5	145967936	146258205	290270	-	GRCh37
2	202152994	ENSG00000155749	ALS2CR12	gene	AMD	Brain._DLPFC_PEC	Brain: DLPFC (PEC) :: Homogenate :: All transcripts :: EpiXcan	-0.504803	0.613697	1	0.929596	1	ENSG00000155749	ALS2CR12			-0.0248094	0.0200825	0.0118107	0.000978425	0.00205713	37	37	37	chr2	202152994	202222121	69128	-	GRCh37
20	10385832	ENST00000399054	MKKS-202	mRNA	AMD	Brain._DLPFC_PEC	Brain: DLPFC (PEC) :: Homogenate :: All transcripts :: EpiXcan	-0.504788	0.613708	1	0.929596	1	ENSG00000125863	MKKS	ENST00000399054	MKKS-202	-0.0180074	0.158481	0.184813	3.65529e-38	1.1012e-36	58	59	59	chr20	10385832	10412570	26739	-	GRCh37
2	72356367	ENSG00000003137	CYP26B1	gene	AMD	Brain._DLPFC_PEC	Brain: DLPFC (PEC) :: Homogenate :: All transcripts :: EpiXcan	-0.504707	0.613764	1	0.929596	1	ENSG00000003137	CYP26B1			-0.0294509	0.0640824	0.0384575	1.8106e-09	5.63891e-09	76	81	81	chr2	72356367	72375167	18801	-	GRCh37
19	13001840	ENSG00000105607	GCDH	gene	AMD	Brain._DLPFC_PEC	Brain: DLPFC (PEC) :: Homogenate :: All transcripts :: EpiXcan	-0.50469	0.613777	1	0.929596	1	ENSG00000105607	GCDH			-0.0148047	0.260313	0.312281	2.57105e-81	6.21483e-80	57	59	59	chr19	13001840	13025021	23182	+	GRCh37
18	112367	ENST00000576266	ROCK1P1-202	processed_transcript	AMD	Brain._DLPFC_PEC	Brain: DLPFC (PEC) :: Homogenate :: All transcripts :: EpiXcan	-0.504675	0.613787	1	0.929596	1	ENSG00000263006	ROCK1P1	ENST00000576266	ROCK1P1-202	-0.0333303	0.061419	0.107577	1.49207e-21	2.36703e-20	8	8	8	chr18	112367	118327	5961	+	GRCh37
17	908975	ENST00000571797	ABR-214	mRNA	AMD	Brain._DLPFC_PEC	Brain: DLPFC (PEC) :: Homogenate :: All transcripts :: EpiXcan	-0.504675	0.613787	1	0.929596	1	ENSG00000159842	ABR	ENST00000571797	ABR-214	-0.0566259	0.0152461	0.0193753	8.70354e-05	0.000421689	24	25	25	chr17	908975	915160	6186	-	GRCh37
17	76987802	ENST00000592228	CANT1-214	NMD_transcript_variant	AMD	Brain._DLPFC_PEC	Brain: DLPFC (PEC) :: Homogenate :: All transcripts :: EpiXcan	0.504658	0.613799	1	0.929596	1	ENSG00000171302	CANT1	ENST00000592228	CANT1-214	0.037577	0.0389422	0.0476222	5.12253e-10	4.13503e-09	21	21	21	chr17	76987802	77005849	18048	-	GRCh37
16	56764017	ENST00000308159	NUP93-201	mRNA	AMD	Brain._DLPFC_PEC	Brain: DLPFC (PEC) :: Homogenate :: All transcripts :: EpiXcan	0.504579	0.613855	1	0.929596	1	ENSG00000102900	NUP93	ENST00000308159	NUP93-201	0.0278079	0.0684461	0.115375	3.13023e-23	5.32836e-22	18	18	18	chr16	56764017	56878681	114665	+	GRCh37
9	140354405	ENST00000406427	PNPLA7-202	mRNA	AMD	Brain._DLPFC_PEC	Brain: DLPFC (PEC) :: Homogenate :: All transcripts :: EpiXcan	-0.504566	0.613863	1	0.929596	1	ENSG00000130653	PNPLA7	ENST00000406427	PNPLA7-202	-0.0175437	0.199666	0.241113	3.72848e-51	1.69409e-49	32	32	32	chr9	140354405	140444986	90582	-	GRCh37
3	127634075	ENSG00000187715	KBTBD12	gene	AMD	Brain._DLPFC_PEC	Brain: DLPFC (PEC) :: Homogenate :: All transcripts :: EpiXcan	-0.504557	0.61387	1	0.929596	1	ENSG00000187715	KBTBD12			-0.0141452	0.269449	0.319311	2.09351e-84	5.42469e-83	33	34	34	chr3	127634075	127706514	72440	+	GRCh37
16	71315292	ENSG00000180917	CMTR2	gene	AMD	Brain._DLPFC_PEC	Brain: DLPFC (PEC) :: Homogenate :: All transcripts :: EpiXcan	0.504504	0.613907	1	0.929596	1	ENSG00000180917	CMTR2			0.0458219	0.0540662	0.0641549	4.791e-15	2.00936e-14	25	26	26	chr16	71315292	71323618	8327	-	GRCh37
1	16332655	ENSG00000233078	AL355994.3	gene	AMD	Brain._DLPFC_PEC	Brain: DLPFC (PEC) :: Homogenate :: All transcripts :: EpiXcan	0.504472	0.61393	1	0.929596	1	ENSG00000233078	AL355994.3			0.0852687	0.0066456	0.0265432	7.02309e-07	1.86509e-06	4	4	4	chr1	16332655	16333166	512	-	GRCh37
8	143866296	ENST00000301263	LY6D-201	mRNA	AMD	Brain._DLPFC_PEC	Brain: DLPFC (PEC) :: Homogenate :: All transcripts :: EpiXcan	-0.504454	0.613942	1	0.929596	1	ENSG00000167656	LY6D	ENST00000301263	LY6D-201	-0.053457	0.0167567	0.0532698	4.02439e-11	3.53559e-10	4	4	4	chr8	143866296	143868008	1713	-	GRCh37
8	28351729	ENST00000537916	FZD3-204	mRNA	AMD	Brain._DLPFC_PEC	Brain: DLPFC (PEC) :: Homogenate :: All transcripts :: EpiXcan	0.50437	0.614001	1	0.929596	1	ENSG00000104290	FZD3	ENST00000537916	FZD3-204	0.0518456	0.0174619	0.0114626	0.00228706	0.00924857	37	37	37	chr8	28351729	28421152	69424	+	GRCh37
8	15967555	ENST00000445506	MSR1-205	mRNA	AMD	Brain._DLPFC_PEC	Brain: DLPFC (PEC) :: Homogenate :: All transcripts :: EpiXcan	-0.50435	0.614015	1	0.929596	1	ENSG00000038945	MSR1	ENST00000445506	MSR1-205	-0.0520931	0.016005	0.0294325	9.5651e-07	5.76437e-06	15	16	16	chr8	15967555	16043781	76227	-	GRCh37
3	47892185	ENST00000429422	MAP4-208	mRNA	AMD	Brain._DLPFC_PEC	Brain: DLPFC (PEC) :: Homogenate :: All transcripts :: EpiXcan	0.504335	0.614026	1	0.929596	1	ENSG00000047849	MAP4	ENST00000429422	MAP4-208	0.0322027	0.0453024	0.06468	2.83216e-13	2.87371e-12	26	27	27	chr3	47892185	47950757	58573	-	GRCh37
11	113185251	ENSG00000149292	TTC12	gene	AMD	Brain._DLPFC_PEC	Brain: DLPFC (PEC) :: Homogenate :: All transcripts :: EpiXcan	-0.504242	0.614091	1	0.929596	1	ENSG00000149292	TTC12			-0.0103753	0.555395	0.66244	4.46679e-259	2.19912e-256	35	36	36	chr11	113185251	113254266	69016	+	GRCh37
13	111530887	ENST00000267339	ANKRD10-201	mRNA	AMD	Brain._DLPFC_PEC	Brain: DLPFC (PEC) :: Homogenate :: All transcripts :: EpiXcan	0.504233	0.614098	1	0.929596	1	ENSG00000088448	ANKRD10	ENST00000267339	ANKRD10-201	0.0233237	0.0900669	0.142304	3.23268e-29	7.05117e-28	16	16	16	chr13	111530887	111567416	36530	-	GRCh37
13	114145411	ENST00000474393	TMCO3-207	processed_transcript	AMD	Brain._DLPFC_PEC	Brain: DLPFC (PEC) :: Homogenate :: All transcripts :: EpiXcan	0.504153	0.614154	1	0.929596	1	ENSG00000150403	TMCO3	ENST00000474393	TMCO3-207	0.0227724	0.0915101	0.118854	6.48302e-24	1.13856e-22	30	32	32	chr13	114145411	114188667	43257	+	GRCh37
1	236687285	ENST00000532826	LGALS8-228	aberrant_processed_transcript	AMD	Brain._DLPFC_PEC	Brain: DLPFC (PEC) :: Homogenate :: All transcripts :: EpiXcan	0.504144	0.61416	1	0.929596	1	ENSG00000116977	LGALS8	ENST00000532826	LGALS8-228	0.0312842	0.0468063	0.0723711	1.08474e-14	1.20543e-13	17	17	17	chr1	236687285	236702522	15238	+	GRCh37
16	90095316	ENSG00000221819	GAS8-AS1	gene	AMD	Brain._DLPFC_PEC	Brain: DLPFC (PEC) :: Homogenate :: All transcripts :: EpiXcan	0.504095	0.614195	1	0.929596	1	ENSG00000221819	GAS8-AS1			0.0332503	0.0371524	0.0660232	1.87941e-15	8.02318e-15	9	9	9	chr16	90095316	90096309	994	-	GRCh37
6	97337189	ENST00000316149	NDUFAF4-201	mRNA	AMD	Brain._DLPFC_PEC	Brain: DLPFC (PEC) :: Homogenate :: All transcripts :: EpiXcan	0.504084	0.614202	1	0.929596	1	ENSG00000123545	NDUFAF4	ENST00000316149	NDUFAF4-201	0.0101702	0.425086	0.474804	9.43201e-125	2.30852e-122	32	33	33	chr6	97337189	97345757	8569	-	GRCh37
11	6223131	ENSG00000267940	AC022762.2	lincRNA_gene	AMD	Brain._DLPFC_PEC	Brain: DLPFC (PEC) :: Homogenate :: All transcripts :: EpiXcan	-0.504033	0.614238	1	0.929596	1	ENSG00000267940	AC022762.2			-0.040021	0.0324102	0.0478334	1.52558e-11	5.34928e-11	14	14	14	chr11	6223131	6224483	1353	-	GRCh37
13	92050929	ENST00000377067	GPC5-201	mRNA	AMD	Brain._DLPFC_PEC	Brain: DLPFC (PEC) :: Homogenate :: All transcripts :: EpiXcan	-0.504014	0.614252	1	0.929596	1	ENSG00000179399	GPC5	ENST00000377067	GPC5-201	-0.0148086	0.220945	0.298179	2.08422e-66	1.43596e-64	67	68	68	chr13	92050929	93519490	1468562	+	GRCh37
9	17134980	ENST00000380647	CNTLN-202	mRNA	AMD	Brain._DLPFC_PEC	Brain: DLPFC (PEC) :: Homogenate :: All transcripts :: EpiXcan	0.504014	0.614252	1	0.929596	1	ENSG00000044459	CNTLN	ENST00000380647	CNTLN-202	0.0448662	0.0261796	0.0576717	5.4112e-12	5.03611e-11	9	9	9	chr9	17134980	17503921	368942	+	GRCh37
3	63996231	ENST00000492933	PSMD6-210	mRNA	AMD	Brain._DLPFC_PEC	Brain: DLPFC (PEC) :: Homogenate :: All transcripts :: EpiXcan	0.504013	0.614252	1	0.929596	1	ENSG00000163636	PSMD6	ENST00000492933	PSMD6-210	0.0795576	0.00739476	0.0291213	1.39016e-06	8.24816e-06	4	4	4	chr3	63996231	64009148	12918	-	GRCh37
16	69810090	ENST00000569174	WWP2-216	mRNA	AMD	Brain._DLPFC_PEC	Brain: DLPFC (PEC) :: Homogenate :: All transcripts :: EpiXcan	0.503868	0.614354	1	0.929596	1	ENSG00000198373	WWP2	ENST00000569174	WWP2-216	0.132037	0.0140044	0.0280008	1.91294e-06	1.11785e-05	10	11	11	chr16	69810090	69944153	134064	+	GRCh37
3	119298523	ENST00000357003	ADPRH-201	mRNA	AMD	Brain._DLPFC_PEC	Brain: DLPFC (PEC) :: Homogenate :: All transcripts :: EpiXcan	-0.503827	0.614383	1	0.929596	1	ENSG00000144843	ADPRH	ENST00000357003	ADPRH-201	-0.0381858	0.0357459	0.0740481	3.426e-15	3.92433e-14	3	3	3	chr3	119298523	119308792	10270	+	GRCh37
6	126102307	ENSG00000111912	NCOA7	gene	AMD	Brain._DLPFC_PEC	Brain: DLPFC (PEC) :: Homogenate :: All transcripts :: EpiXcan	-0.503759	0.61443	1	0.929596	1	ENSG00000111912	NCOA7			-0.0382979	0.0328246	0.0502607	4.08163e-12	1.47846e-11	13	13	13	chr6	126102307	126252266	149960	+	GRCh37
4	159045756	ENST00000296530	FAM198B-201	mRNA	AMD	Brain._DLPFC_PEC	Brain: DLPFC (PEC) :: Homogenate :: All transcripts :: EpiXcan	-0.503726	0.614454	1	0.929596	1	ENSG00000164125	FAM198B	ENST00000296530	FAM198B-201	-0.0679964	0.0115861	0.0270405	3.20208e-06	1.82695e-05	4	4	4	chr4	159045756	159093888	48133	-	GRCh37
10	91087651	ENST00000371818	IFIT3-202	mRNA	AMD	Brain._DLPFC_PEC	Brain: DLPFC (PEC) :: Homogenate :: All transcripts :: EpiXcan	0.503725	0.614455	1	0.929596	1	ENSG00000119917	IFIT3	ENST00000371818	IFIT3-202	0.0309516	0.0287686	0.041086	8.10853e-09	5.93542e-08	47	47	47	chr10	91087651	91100728	13078	+	GRCh37
16	2510119	ENST00000569994	C16orf59-213	aberrant_processed_transcript	AMD	Brain._DLPFC_PEC	Brain: DLPFC (PEC) :: Homogenate :: All transcripts :: EpiXcan	-0.503711	0.614465	1	0.929596	1	ENSG00000162062	C16orf59	ENST00000569994	C16orf59-213	-0.0773174	0.0116334	0.0227485	1.91616e-05	0.000100374	2	2	2	chr16	2510119	2514963	4845	+	GRCh37
16	75263001	ENST00000538440	BCAR1-207	mRNA	AMD	Brain._DLPFC_PEC	Brain: DLPFC (PEC) :: Homogenate :: All transcripts :: EpiXcan	0.503682	0.614485	1	0.929596	1	ENSG00000050820	BCAR1	ENST00000538440	BCAR1-207	0.161168	0.00294426	0.0137425	0.000973747	0.00413392	7	10	10	chr16	75263001	75299905	36905	-	GRCh37
7	96649704	ENSG00000105880	DLX5	gene	AMD	Brain._DLPFC_PEC	Brain: DLPFC (PEC) :: Homogenate :: All transcripts :: EpiXcan	0.503679	0.614487	1	0.929596	1	ENSG00000105880	DLX5			0.082627	0.00929749	0.0168411	7.39399e-05	0.000168994	21	21	21	chr7	96649704	96654409	4706	-	GRCh37
5	125877533	ENST00000409134	ALDH7A1-201	mRNA	AMD	Brain._DLPFC_PEC	Brain: DLPFC (PEC) :: Homogenate :: All transcripts :: EpiXcan	-0.503669	0.614494	1	0.929596	1	ENSG00000164904	ALDH7A1	ENST00000409134	ALDH7A1-201	-0.0127279	0.249871	0.254082	9.54374e-55	4.78813e-53	106	107	107	chr5	125877533	125931110	53578	-	GRCh37
8	74461839	ENST00000355780	STAU2-201	mRNA	AMD	Brain._DLPFC_PEC	Brain: DLPFC (PEC) :: Homogenate :: All transcripts :: EpiXcan	-0.503614	0.614532	1	0.929596	1	ENSG00000040341	STAU2	ENST00000355780	STAU2-201	-0.0309976	0.0554716	0.031297	5.36815e-07	3.32186e-06	51	51	51	chr8	74461839	74659075	197237	-	GRCh37
10	3205324	ENST00000488065	PITRM1-210	processed_transcript	AMD	Brain._DLPFC_PEC	Brain: DLPFC (PEC) :: Homogenate :: All transcripts :: EpiXcan	-0.503569	0.614565	1	0.929596	1	ENSG00000107959	PITRM1	ENST00000488065	PITRM1-210	-0.0933014	0.00569418	0.0164112	0.0003069	0.00138804	11	11	11	chr10	3205324	3207526	2203	-	GRCh37
1	76190036	ENST00000370841	ACADM-202	mRNA	AMD	Brain._DLPFC_PEC	Brain: DLPFC (PEC) :: Homogenate :: All transcripts :: EpiXcan	0.503555	0.614574	1	0.929596	1	ENSG00000117054	ACADM	ENST00000370841	ACADM-202	0.0326659	0.0552839	0.0759862	2.12357e-15	2.45981e-14	23	23	23	chr1	76190036	76229364	39329	+	GRCh37
4	68590901	ENSG00000270292	AC079880.2	pseudogene	AMD	Brain._DLPFC_PEC	Brain: DLPFC (PEC) :: Homogenate :: All transcripts :: EpiXcan	0.503461	0.61464	1	0.929626	1	ENSG00000270292	AC079880.2			0.0609912	0.0142916	0.0215434	7.40593e-06	1.83091e-05	15	16	16	chr4	68590901	68592113	1213	-	GRCh37
7	55979685	ENST00000482436	ZNF713-204	processed_transcript	AMD	Brain._DLPFC_PEC	Brain: DLPFC (PEC) :: Homogenate :: All transcripts :: EpiXcan	-0.50345	0.614648	1	0.929626	1	ENSG00000178665	ZNF713	ENST00000482436	ZNF713-204	-0.0467074	0.0340574	0.0466493	6.65956e-10	5.32194e-09	44	44	44	chr7	55979685	55992035	12351	+	GRCh37
17	80895446	ENST00000576691	TBCD-223	processed_transcript	AMD	Brain._DLPFC_PEC	Brain: DLPFC (PEC) :: Homogenate :: All transcripts :: EpiXcan	0.503332	0.614731	1	0.92971	1	ENSG00000141556	TBCD	ENST00000576691	TBCD-223	0.193151	0.00264314	0.011028	0.00319157	0.012655	14	14	14	chr17	80895446	80900580	5135	+	GRCh37
17	66533012	ENST00000592554	FAM20A-205	mRNA	AMD	Brain._DLPFC_PEC	Brain: DLPFC (PEC) :: Homogenate :: All transcripts :: EpiXcan	-0.503271	0.614774	1	0.929734	1	ENSG00000108950	FAM20A	ENST00000592554	FAM20A-205	-0.0411847	0.0145499	0.0110797	0.00299192	0.0119124	27	34	34	chr17	66533012	66597530	64519	-	GRCh37
10	61898275	ENST00000460468	ANK3-207	mRNA	AMD	Brain._DLPFC_PEC	Brain: DLPFC (PEC) :: Homogenate :: All transcripts :: EpiXcan	0.503232	0.614801	1	0.929734	1	ENSG00000151150	ANK3	ENST00000460468	ANK3-207	0.0248344	0.0952341	0.130765	3.84534e-27	7.7309e-26	25	25	25	chr10	61898275	61926633	28359	-	GRCh37
11	18477371	ENSG00000166800	LDHAL6A	gene	AMD	Brain._DLPFC_PEC	Brain: DLPFC (PEC) :: Homogenate :: All transcripts :: EpiXcan	-0.503013	0.614955	1	0.929845	1	ENSG00000166800	LDHAL6A			-0.0209472	0.122706	0.16167	5.80269e-38	5.3778e-37	44	45	45	chr11	18477371	18501147	23777	+	GRCh37
17	79353398	ENST00000574041	AC110285.1-204	lincRNA	AMD	Brain._DLPFC_PEC	Brain: DLPFC (PEC) :: Homogenate :: All transcripts :: EpiXcan	0.502943	0.615005	1	0.929845	1	ENSG00000262223	RP11-1055B8.3	ENST00000574041	AC110285.1-204	0.064723	0.0245783	0.0294507	1.10728e-06	6.62743e-06	33	33	33	chr17	79353398	79359046	5649	-	GRCh37
8	95390605	ENST00000517506	FSBP-202	NMD_transcript_variant	AMD	Brain._DLPFC_PEC	Brain: DLPFC (PEC) :: Homogenate :: All transcripts :: EpiXcan	0.502918	0.615022	1	0.929845	1	ENSG00000265817	FSBP	ENST00000517506	FSBP-202	0.0746908	0.00899375	0.0124771	0.0016964	0.00697493	18	18	18	chr8	95390605	95449180	58576	-	GRCh37
16	71808422	ENST00000567583	AP1G1-214	mRNA	AMD	Brain._DLPFC_PEC	Brain: DLPFC (PEC) :: Homogenate :: All transcripts :: EpiXcan	0.502907	0.61503	1	0.929845	1	ENSG00000166747	AP1G1	ENST00000567583	AP1G1-214	0.070959	0.0233679	0.0104965	0.00361491	0.0142172	25	26	26	chr16	71808422	71842735	34314	-	GRCh37
17	57915292	ENST00000592790	VMP1-216	aberrant_processed_transcript	AMD	Brain._DLPFC_PEC	Brain: DLPFC (PEC) :: Homogenate :: All transcripts :: EpiXcan	-0.502907	0.61503	1	0.929845	1	ENSG00000062716	VMP1	ENST00000592790	VMP1-216	-0.0450151	0.0240553	0.0227559	1.94519e-05	0.000101781	22	28	28	chr17	57915292	57919616	4325	+	GRCh37
1	25598884	ENST00000328664	RHD-201	mRNA	AMD	Brain._DLPFC_PEC	Brain: DLPFC (PEC) :: Homogenate :: All transcripts :: EpiXcan	-0.502898	0.615036	1	0.929845	1	ENSG00000187010	RHD	ENST00000328664	RHD-201	-0.0138461	0.281697	0.346211	5.95406e-80	5.73408e-78	19	19	19	chr1	25598884	25656936	58053	+	GRCh37
14	38677204	ENSG00000139874	SSTR1	gene	AMD	Brain._DLPFC_PEC	Brain: DLPFC (PEC) :: Homogenate :: All transcripts :: EpiXcan	0.502755	0.615137	1	0.929913	1	ENSG00000139874	SSTR1			0.0205759	0.0903612	0.12006	8.77238e-28	5.91462e-27	41	41	41	chr14	38677204	38682272	5069	+	GRCh37
8	145754563	ENSG00000147799	ARHGAP39	gene	AMD	Brain._DLPFC_PEC	Brain: DLPFC (PEC) :: Homogenate :: All transcripts :: EpiXcan	-0.502733	0.615152	1	0.929913	1	ENSG00000147799	ARHGAP39			-0.08858	0.00680977	0.0101608	0.00221965	0.00455602	8	9	9	chr8	145754563	145911194	156632	-	GRCh37
19	53115631	ENST00000541777	ZNF83-203	mRNA	AMD	Brain._DLPFC_PEC	Brain: DLPFC (PEC) :: Homogenate :: All transcripts :: EpiXcan	0.502682	0.615188	1	0.929913	1	ENSG00000167766	ZNF83	ENST00000541777	ZNF83-203	0.0209888	0.0919318	0.148135	2.95843e-30	6.68844e-29	16	16	16	chr19	53115631	53121293	5663	-	GRCh37
17	80376194	ENST00000337014	HEXDC-202	mRNA	AMD	Brain._DLPFC_PEC	Brain: DLPFC (PEC) :: Homogenate :: All transcripts :: EpiXcan	0.502541	0.615287	1	0.929913	1	ENSG00000169660	HEXDC	ENST00000337014	HEXDC-202	0.069874	0.0131118	0.0294008	1.22229e-06	7.28679e-06	8	8	8	chr17	80376194	80400521	24328	+	GRCh37
16	28390900	ENSG00000205609	EIF3CL	gene	AMD	Brain._DLPFC_PEC	Brain: DLPFC (PEC) :: Homogenate :: All transcripts :: EpiXcan	-0.502524	0.615299	1	0.929913	1	ENSG00000205609	EIF3CL			-0.0349082	0.0671203	0.0507817	4.02452e-12	1.45886e-11	47	53	53	chr16	28390900	28415200	24301	-	GRCh37
19	48603055	ENST00000594156	PLA2G4C-203	processed_transcript	AMD	Brain._DLPFC_PEC	Brain: DLPFC (PEC) :: Homogenate :: All transcripts :: EpiXcan	-0.502443	0.615356	1	0.929913	1	ENSG00000105499	PLA2G4C	ENST00000594156	PLA2G4C-203	-0.019374	0.076059	0.0897343	4.99715e-18	6.67701e-17	49	50	50	chr19	48603055	48614070	11016	-	GRCh37
2	89065324	ENST00000421951	ANKRD36BP2-202	processed_transcript	AMD	Brain._DLPFC_PEC	Brain: DLPFC (PEC) :: Homogenate :: All transcripts :: EpiXcan	0.502435	0.615361	1	0.929913	1	ENSG00000230006	ANKRD36BP2	ENST00000421951	ANKRD36BP2-202	0.062937	0.0118995	0.0259719	5.43358e-06	3.02419e-05	4	4	4	chr2	89065324	89079082	13759	+	GRCh37
11	20691207	ENST00000532434	NELL1-211	mRNA	AMD	Brain._DLPFC_PEC	Brain: DLPFC (PEC) :: Homogenate :: All transcripts :: EpiXcan	0.502427	0.615367	1	0.929913	1	ENSG00000165973	NELL1	ENST00000532434	NELL1-211	0.0355003	0.037349	0.0747723	2.59774e-15	2.9934e-14	20	20	20	chr11	20691207	21596613	905407	+	GRCh37
5	118788138	ENSG00000133835	HSD17B4	gene	AMD	Brain._DLPFC_PEC	Brain: DLPFC (PEC) :: Homogenate :: All transcripts :: EpiXcan	0.502404	0.615384	1	0.929913	1	ENSG00000133835	HSD17B4			0.0340301	0.0404743	0.0676435	8.5939e-16	3.72463e-15	13	13	13	chr5	118788138	118972894	184757	+	GRCh37
1	151814353	ENSG00000234614	AL450992.2	gene	AMD	Brain._DLPFC_PEC	Brain: DLPFC (PEC) :: Homogenate :: All transcripts :: EpiXcan	0.502385	0.615397	1	0.929913	1	ENSG00000234614	AL450992.2			0.021544	0.10006	0.142521	2.49821e-33	2.03055e-32	9	9	9	chr1	151814353	151822861	8509	+	GRCh37
14	73603226	ENST00000559361	PSEN1-224	NMD_transcript_variant	AMD	Brain._DLPFC_PEC	Brain: DLPFC (PEC) :: Homogenate :: All transcripts :: EpiXcan	0.502347	0.615423	1	0.929913	1	ENSG00000080815	PSEN1	ENST00000559361	PSEN1-224	0.0716412	0.0102333	0.0180499	0.000155797	0.000731674	13	13	13	chr14	73603226	73640415	37190	+	GRCh37
19	53619037	ENST00000594286	ZNF415-205	processed_transcript	AMD	Brain._DLPFC_PEC	Brain: DLPFC (PEC) :: Homogenate :: All transcripts :: EpiXcan	-0.502299	0.615457	1	0.929913	1	ENSG00000170954	ZNF415	ENST00000594286	ZNF415-205	-0.0479533	0.0206775	0.0366234	4.52046e-08	3.1007e-07	12	12	12	chr19	53619037	53636173	17137	-	GRCh37
17	28951431	ENSG00000264943	SH3GL1P2	pseudogene	AMD	Brain._DLPFC_PEC	Brain: DLPFC (PEC) :: Homogenate :: All transcripts :: EpiXcan	-0.502269	0.615479	1	0.929913	1	ENSG00000264943	SH3GL1P2			-0.0254611	0.185161	0.222853	5.56842e-54	7.66301e-53	69	79	79	chr17	28951431	28952512	1082	+	GRCh37
10	90973326	ENSG00000107798	LIPA	gene	AMD	Brain._DLPFC_PEC	Brain: DLPFC (PEC) :: Homogenate :: All transcripts :: EpiXcan	-0.502268	0.615479	1	0.929913	1	ENSG00000107798	LIPA			-0.0236053	0.0882718	0.134768	2.05017e-31	1.56415e-30	27	27	27	chr10	90973326	91174314	200989	-	GRCh37
2	39476419	ENST00000437545	MAP4K3-205	mRNA	AMD	Brain._DLPFC_PEC	Brain: DLPFC (PEC) :: Homogenate :: All transcripts :: EpiXcan	-0.502258	0.615486	1	0.929913	1	ENSG00000011566	MAP4K3	ENST00000437545	MAP4K3-205	-0.0588599	0.0213476	0.0154484	0.000458986	0.00203165	37	37	37	chr2	39476419	39606950	130532	-	GRCh37
10	112679301	ENSG00000108061	SHOC2	gene	AMD	Brain._DLPFC_PEC	Brain: DLPFC (PEC) :: Homogenate :: All transcripts :: EpiXcan	0.502061	0.615625	1	0.930013	1	ENSG00000108061	SHOC2			0.0716457	0.0145548	0.0360936	5.98048e-09	1.80657e-08	14	14	14	chr10	112679301	112773425	94125	+	GRCh37
10	89511269	ENSG00000138138	ATAD1	gene	AMD	Brain._DLPFC_PEC	Brain: DLPFC (PEC) :: Homogenate :: All transcripts :: EpiXcan	0.502027	0.615648	1	0.930013	1	ENSG00000138138	ATAD1			0.0164568	0.186724	0.245851	1.32845e-60	2.1084e-59	21	23	23	chr10	89511269	89601100	89832	-	GRCh37
6	158498712	ENST00000367112	SYNJ2-202	mRNA	AMD	Brain._DLPFC_PEC	Brain: DLPFC (PEC) :: Homogenate :: All transcripts :: EpiXcan	-0.502018	0.615655	1	0.930013	1	ENSG00000078269	SYNJ2	ENST00000367112	SYNJ2-202	-0.036633	0.0395865	0.0678431	5.67137e-14	6.03083e-13	10	10	10	chr6	158498712	158518886	20175	+	GRCh37
7	1855431	ENST00000468372	MAD1L1-216	processed_transcript	AMD	Brain._DLPFC_PEC	Brain: DLPFC (PEC) :: Homogenate :: All transcripts :: EpiXcan	-0.501999	0.615668	1	0.930013	1	ENSG00000002822	MAD1L1	ENST00000468372	MAD1L1-216	-0.041024	0.0284062	0.0132486	0.001184	0.00497125	33	34	34	chr7	1855431	1856721	1291	-	GRCh37
16	15153879	ENSG00000085721	RRN3	gene	AMD	Brain._DLPFC_PEC	Brain: DLPFC (PEC) :: Homogenate :: All transcripts :: EpiXcan	-0.501972	0.615687	1	0.930013	1	ENSG00000085721	RRN3			-0.0175002	0.177849	0.216362	1.92833e-52	2.556e-51	27	30	30	chr16	15153879	15188174	34296	-	GRCh37
3	106619915	ENSG00000239586	MTND1P16	pseudogene	AMD	Brain._DLPFC_PEC	Brain: DLPFC (PEC) :: Homogenate :: All transcripts :: EpiXcan	-0.501918	0.615725	1	0.930023	1	ENSG00000239586	MTND1P16			-0.10294	0.00511507	0.0126628	0.000636983	0.00135711	7	7	7	chr3	106619915	106620812	898	+	GRCh37
10	115242375	ENSG00000230018	AL133482.1	pseudogene	AMD	Brain._DLPFC_PEC	Brain: DLPFC (PEC) :: Homogenate :: All transcripts :: EpiXcan	0.501781	0.615821	1	0.930023	1	ENSG00000230018	AL133482.1			0.053221	0.0242787	0.0260353	7.64504e-07	2.02336e-06	33	33	33	chr10	115242375	115242872	498	+	GRCh37
16	77756411	ENST00000268533	NUDT7-201	mRNA	AMD	Brain._DLPFC_PEC	Brain: DLPFC (PEC) :: Homogenate :: All transcripts :: EpiXcan	-0.501778	0.615824	1	0.930023	1	ENSG00000140876	NUDT7	ENST00000268533	NUDT7-201	-0.0523833	0.0184683	0.0399235	1.33396e-08	9.60115e-08	10	10	10	chr16	77756411	77776157	19747	+	GRCh37
15	43478118	ENST00000567690	CCNDBP1-212	aberrant_processed_transcript	AMD	Brain._DLPFC_PEC	Brain: DLPFC (PEC) :: Homogenate :: All transcripts :: EpiXcan	0.501739	0.615851	1	0.930023	1	ENSG00000166946	CCNDBP1	ENST00000567690	CCNDBP1-212	0.0134253	0.19053	0.209585	5.65789e-44	2.06464e-42	35	35	35	chr15	43478118	43486659	8542	+	GRCh37
1	86824502	ENST00000479890	ODF2L-214	mRNA	AMD	Brain._DLPFC_PEC	Brain: DLPFC (PEC) :: Homogenate :: All transcripts :: EpiXcan	0.501728	0.615859	1	0.930023	1	ENSG00000122417	ODF2L	ENST00000479890	ODF2L-214	0.0429135	0.0244159	0.0452267	8.70212e-10	6.88654e-09	8	8	8	chr1	86824502	86861966	37465	-	GRCh37
6	24667263	ENSG00000112304	ACOT13	gene	AMD	Brain._DLPFC_PEC	Brain: DLPFC (PEC) :: Homogenate :: All transcripts :: EpiXcan	0.501709	0.615872	1	0.930023	1	ENSG00000112304	ACOT13			0.031432	0.0307032	0.040246	7.58822e-10	2.40771e-09	39	39	39	chr6	24667263	24705293	38031	+	GRCh37
15	30832296	ENST00000562992	AC026150.1-201	lincRNA	AMD	Brain._DLPFC_PEC	Brain: DLPFC (PEC) :: Homogenate :: All transcripts :: EpiXcan	0.50159	0.615956	1	0.930023	1	ENSG00000260693	AC026150.8	ENST00000562992	AC026150.1-201	0.0543776	0.0469607	0.0739144	5.20825e-15	5.89645e-14	25	26	26	chr15	30832296	30838172	5877	+	GRCh37
4	84011841	ENST00000411416	PLAC8-202	mRNA	AMD	Brain._DLPFC_PEC	Brain: DLPFC (PEC) :: Homogenate :: All transcripts :: EpiXcan	0.501519	0.616006	1	0.930023	1	ENSG00000145287	PLAC8	ENST00000411416	PLAC8-202	0.0612564	0.0119724	0.0276181	2.50866e-06	1.4465e-05	6	6	6	chr4	84011841	84030996	19156	-	GRCh37
9	2943507	ENST00000492533	CARM1P1-202	processed_transcript	AMD	Brain._DLPFC_PEC	Brain: DLPFC (PEC) :: Homogenate :: All transcripts :: EpiXcan	-0.50149	0.616026	1	0.930023	1	ENSG00000227835	CARM1P1	ENST00000492533	CARM1P1-202	-0.0715456	0.00823709	0.0166249	0.000272642	0.00124172	16	16	16	chr9	2943507	2949586	6080	-	GRCh37
15	33057747	ENST00000334528	FMN1-202	mRNA	AMD	Brain._DLPFC_PEC	Brain: DLPFC (PEC) :: Homogenate :: All transcripts :: EpiXcan	-0.501474	0.616037	1	0.930023	1	ENSG00000248905	FMN1	ENST00000334528	FMN1-202	-0.0520441	0.0207802	0.0490126	2.73729e-10	2.25501e-09	19	19	19	chr15	33057747	33360085	302339	-	GRCh37
1	110600962	ENST00000554749	AL160006.1-201	transcript	AMD	Brain._DLPFC_PEC	Brain: DLPFC (PEC) :: Homogenate :: All transcripts :: EpiXcan	-0.501465	0.616044	1	0.930023	1	ENSG00000258634	RP4-773N10.4	ENST00000554749	AL160006.1-201	-0.0353566	0.0424186	0.0420007	5.78993e-09	4.29427e-08	30	31	31	chr1	110600962	110605177	4216	+	GRCh37
13	101277164	ENST00000489713	TMTC4-210	aberrant_processed_transcript	AMD	Brain._DLPFC_PEC	Brain: DLPFC (PEC) :: Homogenate :: All transcripts :: EpiXcan	0.50145	0.616054	1	0.930023	1	ENSG00000125247	TMTC4	ENST00000489713	TMTC4-210	0.0254793	0.0630497	0.0796576	4.24382e-16	5.12341e-15	35	35	35	chr13	101277164	101291062	13899	-	GRCh37
2	44573438	ENST00000477410	PREPL-214	processed_transcript	AMD	Brain._DLPFC_PEC	Brain: DLPFC (PEC) :: Homogenate :: All transcripts :: EpiXcan	-0.501356	0.61612	1	0.930023	1	ENSG00000138078	PREPL	ENST00000477410	PREPL-214	-0.0426405	0.0253419	0.0535087	3.92724e-11	3.45336e-10	6	6	6	chr2	44573438	44588685	15248	-	GRCh37
18	70414377	ENST00000582281	NETO1-206	mRNA	AMD	Brain._DLPFC_PEC	Brain: DLPFC (PEC) :: Homogenate :: All transcripts :: EpiXcan	0.501264	0.616186	1	0.930023	1	ENSG00000166342	NETO1	ENST00000582281	NETO1-206	0.0117373	0.332534	0.409132	2.20089e-100	3.32199e-98	23	23	23	chr18	70414377	70416273	1897	-	GRCh37
14	75894509	ENST00000559773	JDP2-207	processed_transcript	AMD	Brain._DLPFC_PEC	Brain: DLPFC (PEC) :: Homogenate :: All transcripts :: EpiXcan	0.501176	0.616247	1	0.930023	1	ENSG00000140044	JDP2	ENST00000559773	JDP2-207	0.0243189	0.0735147	0.110992	1.87588e-22	3.09679e-21	26	27	27	chr14	75894509	75912082	17574	+	GRCh37
4	39135533	ENST00000507579	AC079921.2-201	lincRNA	AMD	Brain._DLPFC_PEC	Brain: DLPFC (PEC) :: Homogenate :: All transcripts :: EpiXcan	0.501143	0.61627	1	0.930023	1	ENSG00000249685	RP11-360F5.3	ENST00000507579	AC079921.2-201	0.0692781	0.00937431	0.0236457	1.31885e-05	7.03967e-05	16	16	16	chr4	39135533	39137228	1696	+	GRCh37
16	70010291	ENSG00000226232	NPIPB14P	pseudogene	AMD	Brain._DLPFC_PEC	Brain: DLPFC (PEC) :: Homogenate :: All transcripts :: EpiXcan	-0.501134	0.616277	1	0.930023	1	ENSG00000226232	NPIPB14P			-0.013816	0.329182	0.374565	1.05842e-102	4.00837e-101	44	44	44	chr16	70010291	70030091	19801	-	GRCh37
1	46655789	ENST00000485714	POMGNT1-208	processed_transcript	AMD	Brain._DLPFC_PEC	Brain: DLPFC (PEC) :: Homogenate :: All transcripts :: EpiXcan	-0.501038	0.616344	1	0.930023	1	ENSG00000085998	POMGNT1	ENST00000485714	POMGNT1-208	-0.0587437	0.0137082	0.0316987	4.1908e-07	2.62094e-06	8	8	8	chr1	46655789	46659472	3684	-	GRCh37
22	39853349	ENST00000341184	MGAT3-201	mRNA	AMD	Brain._DLPFC_PEC	Brain: DLPFC (PEC) :: Homogenate :: All transcripts :: EpiXcan	-0.500997	0.616373	1	0.930023	1	ENSG00000128268	MGAT3	ENST00000341184	MGAT3-201	-0.0480735	0.0264334	0.0461758	9.1919e-10	7.25922e-09	10	10	10	chr22	39853349	39888199	34851	+	GRCh37
4	164265091	ENSG00000164129	NPY5R	gene	AMD	Brain._DLPFC_PEC	Brain: DLPFC (PEC) :: Homogenate :: All transcripts :: EpiXcan	0.500941	0.616413	1	0.930023	1	ENSG00000164129	NPY5R			1.14914	3.78818e-05	0.0291201	1.96547e-07	5.42258e-07	5	6	6	chr4	164265091	164273086	7996	+	GRCh37
8	57124314	ENST00000355315	CHCHD7-202	mRNA	AMD	Brain._DLPFC_PEC	Brain: DLPFC (PEC) :: Homogenate :: All transcripts :: EpiXcan	-0.500897	0.616443	1	0.930023	1	ENSG00000170791	CHCHD7	ENST00000355315	CHCHD7-202	-0.0617136	0.0119762	0.0198859	6.65755e-05	0.000326923	46	46	46	chr8	57124314	57131172	6859	+	GRCh37
20	44044717	ENST00000279036	PIGT-202	mRNA	AMD	Brain._DLPFC_PEC	Brain: DLPFC (PEC) :: Homogenate :: All transcripts :: EpiXcan	-0.500844	0.616481	1	0.930023	1	ENSG00000124155	PIGT	ENST00000279036	PIGT-202	-0.0500459	0.0113675	0.0166911	0.000276226	0.00125701	16	16	16	chr20	44044717	44054884	10168	+	GRCh37
8	16884747	ENST00000318063	MICU3-201	mRNA	AMD	Brain._DLPFC_PEC	Brain: DLPFC (PEC) :: Homogenate :: All transcripts :: EpiXcan	0.500801	0.616511	1	0.930023	1	ENSG00000155970	MICU3	ENST00000318063	MICU3-201	0.0175282	0.133292	0.184169	3.05926e-38	9.24465e-37	58	58	58	chr8	16884747	16980153	95407	+	GRCh37
6	46064830	ENST00000444038	AL035701.1-201	transcript	AMD	Brain._DLPFC_PEC	Brain: DLPFC (PEC) :: Homogenate :: All transcripts :: EpiXcan	0.500785	0.616523	1	0.930023	1	ENSG00000231769	RP1-8B1.4	ENST00000444038	AL035701.1-201	0.0304953	0.0486838	0.0970485	8.6069e-20	1.25528e-18	3	3	3	chr6	46064830	46097328	32499	-	GRCh37
2	204298405	ENST00000319170	RAPH1-202	mRNA	AMD	Brain._DLPFC_PEC	Brain: DLPFC (PEC) :: Homogenate :: All transcripts :: EpiXcan	0.500749	0.616548	1	0.930023	1	ENSG00000173166	RAPH1	ENST00000319170	RAPH1-202	0.0684339	0.0091325	0.0195133	7.46927e-05	0.00036474	7	7	7	chr2	204298405	204400133	101729	-	GRCh37
10	90660832	ENST00000371924	STAMBPL1-202	mRNA	AMD	Brain._DLPFC_PEC	Brain: DLPFC (PEC) :: Homogenate :: All transcripts :: EpiXcan	0.500746	0.61655	1	0.930023	1	ENSG00000138134	STAMBPL1	ENST00000371924	STAMBPL1-202	0.0663585	0.0116524	0.0136457	0.000961047	0.00408431	5	5	5	chr10	90660832	90683244	22413	+	GRCh37
1	156712318	ENST00000465180	HDGF-204	processed_transcript	AMD	Brain._DLPFC_PEC	Brain: DLPFC (PEC) :: Homogenate :: All transcripts :: EpiXcan	0.500686	0.616592	1	0.930023	1	ENSG00000143321	HDGF	ENST00000465180	HDGF-204	0.027435	0.0510743	0.0574692	6.53395e-12	6.05876e-11	45	46	46	chr1	156712318	156736717	24400	-	GRCh37
4	103715540	ENST00000453744	UBE2D3-210	mRNA	AMD	Brain._DLPFC_PEC	Brain: DLPFC (PEC) :: Homogenate :: All transcripts :: EpiXcan	-0.500682	0.616595	1	0.930023	1	ENSG00000109332	UBE2D3	ENST00000453744	UBE2D3-210	-0.2731	0.000897158	0.0140072	0.000838037	0.00358544	1	3	3	chr4	103715540	103748969	33430	-	GRCh37
15	62198842	ENST00000558338	VPS13C-206	aberrant_processed_transcript	AMD	Brain._DLPFC_PEC	Brain: DLPFC (PEC) :: Homogenate :: All transcripts :: EpiXcan	0.500682	0.616595	1	0.930023	1	ENSG00000129003	VPS13C	ENST00000558338	VPS13C-206	0.0996005	0.00558904	0.0202136	5.92386e-05	0.000292613	1	2	2	chr15	62198842	62209731	10890	-	GRCh37
16	21854707	ENST00000539318	NPIPB4-211	processed_transcript	AMD	Brain._DLPFC_PEC	Brain: DLPFC (PEC) :: Homogenate :: All transcripts :: EpiXcan	-0.500682	0.616595	1	0.930023	1	ENSG00000185864	NPIPB4	ENST00000539318	NPIPB4-211	-0.147659	0.00272443	0.0116499	0.00237304	0.00957878	1	1	1	chr16	21854707	21875154	20448	-	GRCh37
19	40747947	ENST00000486368	AKT2-219	mRNA	AMD	Brain._DLPFC_PEC	Brain: DLPFC (PEC) :: Homogenate :: All transcripts :: EpiXcan	0.500682	0.616595	1	0.930023	1	ENSG00000105221	AKT2	ENST00000486368	AKT2-219	0.11057	0.00463007	0.0204301	5.20048e-05	0.000258684	1	1	1	chr19	40747947	40786739	38793	-	GRCh37
2	209047696	ENST00000449053	C2orf80-204	mRNA	AMD	Brain._DLPFC_PEC	Brain: DLPFC (PEC) :: Homogenate :: All transcripts :: EpiXcan	-0.500682	0.616595	1	0.930023	1	ENSG00000188674	C2orf80	ENST00000449053	C2orf80-204	-0.11878	0.0031831	0.0140707	0.000846272	0.00361858	1	1	1	chr2	209047696	209054709	7014	-	GRCh37
17	38287254	ENST00000339569	MSL1-201	aberrant_processed_transcript	AMD	Brain._DLPFC_PEC	Brain: DLPFC (PEC) :: Homogenate :: All transcripts :: EpiXcan	0.50055	0.616688	1	0.930023	1	ENSG00000188895	MSL1	ENST00000339569	MSL1-201	0.0517952	0.0210132	0.0292224	1.05675e-06	6.33699e-06	18	19	19	chr17	38287254	38293040	5787	+	GRCh37
2	3193231	ENST00000455162	EIPR1-208	NMD_transcript_variant	AMD	Brain._DLPFC_PEC	Brain: DLPFC (PEC) :: Homogenate :: All transcripts :: EpiXcan	0.500476	0.61674	1	0.930023	1	ENSG00000032389	TSSC1	ENST00000455162	EIPR1-208	0.0968192	0.00495055	0.0136084	0.00102019	0.0043197	8	8	8	chr2	3193231	3381559	188329	-	GRCh37
2	44001203	ENST00000398823	DYNC2LI1-203	mRNA	AMD	Brain._DLPFC_PEC	Brain: DLPFC (PEC) :: Homogenate :: All transcripts :: EpiXcan	0.500466	0.616747	1	0.930023	1	ENSG00000138036	DYNC2LI1	ENST00000398823	DYNC2LI1-203	0.0249168	0.0799247	0.128722	8.01209e-26	1.53388e-24	26	26	26	chr2	44001203	44022322	21120	+	GRCh37
6	10748064	ENST00000467317	TMEM14B-208	mRNA	AMD	Brain._DLPFC_PEC	Brain: DLPFC (PEC) :: Homogenate :: All transcripts :: EpiXcan	-0.500465	0.616748	1	0.930023	1	ENSG00000137210	TMEM14B	ENST00000467317	TMEM14B-208	-0.0191637	0.145544	0.213753	3.57262e-46	1.4106e-44	35	37	37	chr6	10748064	10760007	11944	+	GRCh37
1	207217194	ENSG00000180667	YOD1	gene	AMD	Brain._DLPFC_PEC	Brain: DLPFC (PEC) :: Homogenate :: All transcripts :: EpiXcan	-0.500441	0.616765	1	0.930023	1	ENSG00000180667	YOD1			-0.0556692	0.0147649	0.0376572	1.69906e-09	5.30178e-09	3	3	3	chr1	207217194	207226325	9132	-	GRCh37
15	34517200	ENSG00000128463	EMC4	gene	AMD	Brain._DLPFC_PEC	Brain: DLPFC (PEC) :: Homogenate :: All transcripts :: EpiXcan	0.500418	0.616781	1	0.930023	1	ENSG00000128463	EMC4			0.0133019	0.30179	0.342844	1.29713e-91	3.93611e-90	38	40	40	chr15	34517200	34522357	5158	+	GRCh37
4	106344361	ENST00000502833	PPA2-210	processed_transcript	AMD	Brain._DLPFC_PEC	Brain: DLPFC (PEC) :: Homogenate :: All transcripts :: EpiXcan	0.500405	0.61679	1	0.930023	1	ENSG00000138777	PPA2	ENST00000502833	PPA2-210	0.0401885	0.0306487	0.0148719	0.00057259	0.00249948	52	52	52	chr4	106344361	106395216	50856	-	GRCh37
9	19200333	ENST00000397390	AL161909.1-201	processed_pseudogene	AMD	Brain._DLPFC_PEC	Brain: DLPFC (PEC) :: Homogenate :: All transcripts :: EpiXcan	0.500404	0.61679	1	0.930023	1	ENSG00000232176	RP11-146N23.1	ENST00000397390	AL161909.1-201	0.0307439	0.0503474	0.066388	9.79472e-14	1.02604e-12	39	39	39	chr9	19200333	19201044	712	-	GRCh37
17	65961139	ENST00000578307	BPTF-211	aberrant_processed_transcript	AMD	Brain._DLPFC_PEC	Brain: DLPFC (PEC) :: Homogenate :: All transcripts :: EpiXcan	0.500389	0.616801	1	0.930023	1	ENSG00000171634	BPTF	ENST00000578307	BPTF-211	0.0710409	0.00750542	0.0227656	1.73804e-05	9.15074e-05	8	12	12	chr17	65961139	65978667	17529	+	GRCh37
14	103995521	ENSG00000166166	TRMT61A	gene	AMD	Brain._DLPFC_PEC	Brain: DLPFC (PEC) :: Homogenate :: All transcripts :: EpiXcan	-0.500325	0.616847	1	0.930048	1	ENSG00000166166	TRMT61A			-0.0221829	0.103427	0.154083	3.98868e-36	3.51821e-35	17	17	17	chr14	103995521	104003410	7890	+	GRCh37
15	98503928	ENST00000268042	ARRDC4-201	mRNA	AMD	Brain._DLPFC_PEC	Brain: DLPFC (PEC) :: Homogenate :: All transcripts :: EpiXcan	0.500272	0.616884	1	0.930048	1	ENSG00000140450	ARRDC4	ENST00000268042	ARRDC4-201	0.0650538	0.011311	0.0196468	7.02317e-05	0.000344008	13	13	13	chr15	98503928	98517068	13141	+	GRCh37
15	40312727	ENST00000558743	EIF2AK4-204	aberrant_processed_transcript	AMD	Brain._DLPFC_PEC	Brain: DLPFC (PEC) :: Homogenate :: All transcripts :: EpiXcan	0.500183	0.616946	1	0.930048	1	ENSG00000128829	EIF2AK4	ENST00000558743	EIF2AK4-204	0.0688767	0.0106016	0.0271068	3.07897e-06	1.75909e-05	4	4	4	chr15	40312727	40314798	2072	+	GRCh37
1	180124005	ENST00000392029	QSOX1-203	NMD_transcript_variant	AMD	Brain._DLPFC_PEC	Brain: DLPFC (PEC) :: Homogenate :: All transcripts :: EpiXcan	0.50018	0.616948	1	0.930048	1	ENSG00000116260	QSOX1	ENST00000392029	QSOX1-203	0.0306709	0.0461061	0.0791511	3.81518e-16	4.61725e-15	8	8	8	chr1	180124005	180158809	34805	+	GRCh37
22	22020312	ENST00000417788	PPIL2-204	NMD_transcript_variant	AMD	Brain._DLPFC_PEC	Brain: DLPFC (PEC) :: Homogenate :: All transcripts :: EpiXcan	-0.500098	0.617006	1	0.930048	1	ENSG00000100023	PPIL2	ENST00000417788	PPIL2-204	-0.0638802	0.0153614	0.0321504	3.7958e-07	2.3835e-06	11	12	12	chr22	22020312	22052201	31890	+	GRCh37
11	73599839	ENST00000544909	PAAF1-215	mRNA	AMD	Brain._DLPFC_PEC	Brain: DLPFC (PEC) :: Homogenate :: All transcripts :: EpiXcan	-0.500096	0.617008	1	0.930048	1	ENSG00000175575	PAAF1	ENST00000544909	PAAF1-215	-0.026921	0.100931	0.069385	3.2671e-14	3.51937e-13	74	76	76	chr11	73599839	73638770	38932	+	GRCh37
2	28648812	ENST00000605056	AC104695.2-201	lincRNA	AMD	Brain._DLPFC_PEC	Brain: DLPFC (PEC) :: Homogenate :: All transcripts :: EpiXcan	-0.500094	0.617009	1	0.930048	1	ENSG00000270210	RP11-373D23.3	ENST00000605056	AC104695.2-201	-0.0439792	0.0268242	0.0211691	3.82701e-05	0.000193548	39	39	39	chr2	28648812	28649586	775	+	GRCh37
14	58466453	ENSG00000139971	C14orf37	gene	AMD	Brain._DLPFC_PEC	Brain: DLPFC (PEC) :: Homogenate :: All transcripts :: EpiXcan	-0.500058	0.617034	1	0.930048	1	ENSG00000139971	C14orf37			-0.0189199	0.100604	0.100273	3.76327e-23	2.17086e-22	65	66	66	chr14	58466453	58764857	298405	-	GRCh37
16	16411301	ENSG00000183889	AC138969.1	gene	AMD	Brain._DLPFC_PEC	Brain: DLPFC (PEC) :: Homogenate :: All transcripts :: EpiXcan	-0.499976	0.617092	1	0.930095	1	ENSG00000183889	AC138969.1			-0.0382079	0.051945	0.0723745	6.03383e-17	2.75161e-16	24	27	27	chr16	16411301	16444447	33147	+	GRCh37
11	77779350	ENST00000281031	NDUFC2-201	mRNA	AMD	Brain._DLPFC_PEC	Brain: DLPFC (PEC) :: Homogenate :: All transcripts :: EpiXcan	-0.499877	0.617162	1	0.930159	1	ENSG00000151366	NDUFC2	ENST00000281031	NDUFC2-201	-0.0862816	0.00673383	0.0230696	1.71379e-05	9.02863e-05	12	12	12	chr11	77779350	77791265	11916	-	GRCh37
1	156561570	ENST00000368233	NAXE-201	mRNA	AMD	Brain._DLPFC_PEC	Brain: DLPFC (PEC) :: Homogenate :: All transcripts :: EpiXcan	-0.499829	0.617196	1	0.93017	1	ENSG00000163382	APOA1BP	ENST00000368233	NAXE-201	-0.0268521	0.0716885	0.0985025	4.8807e-20	7.20365e-19	20	20	20	chr1	156561570	156563668	2099	+	GRCh37
17	78177632	ENST00000572730	AC087741.1-205	transcript	AMD	Brain._DLPFC_PEC	Brain: DLPFC (PEC) :: Homogenate :: All transcripts :: EpiXcan	-0.499739	0.617259	1	0.930209	1	ENSG00000262580	RP11-334C17.5	ENST00000572730	AC087741.1-205	-0.0829763	0.0070999	0.0268318	3.54023e-06	2.01224e-05	2	2	2	chr17	78177632	78179748	2117	-	GRCh37
13	111536056	ENST00000489973	ANKRD10-209	processed_transcript	AMD	Brain._DLPFC_PEC	Brain: DLPFC (PEC) :: Homogenate :: All transcripts :: EpiXcan	0.49968	0.6173	1	0.930209	1	ENSG00000088448	ANKRD10	ENST00000489973	ANKRD10-209	0.0585695	0.0141606	0.0333044	2.15556e-07	1.38706e-06	6	6	6	chr13	111536056	111563093	27038	-	GRCh37
19	57751973	ENSG00000204524	ZNF805	gene	AMD	Brain._DLPFC_PEC	Brain: DLPFC (PEC) :: Homogenate :: All transcripts :: EpiXcan	0.499661	0.617313	1	0.930209	1	ENSG00000204524	ZNF805			0.037282	0.0386278	0.0293396	1.64579e-07	4.55936e-07	48	49	49	chr19	57751973	57766503	14531	+	GRCh37
3	124732316	ENST00000477536	HEG1-202	processed_transcript	AMD	Brain._DLPFC_PEC	Brain: DLPFC (PEC) :: Homogenate :: All transcripts :: EpiXcan	-0.499542	0.617397	1	0.930209	1	ENSG00000173706	HEG1	ENST00000477536	HEG1-202	-0.0466363	0.0231349	0.0392493	1.78049e-08	1.2673e-07	13	13	13	chr3	124732316	124738340	6025	-	GRCh37
14	74034324	ENST00000538782	ACOT2-202	mRNA	AMD	Brain._DLPFC_PEC	Brain: DLPFC (PEC) :: Homogenate :: All transcripts :: EpiXcan	-0.499541	0.617398	1	0.930209	1	ENSG00000119673	ACOT2	ENST00000538782	ACOT2-202	-0.0245275	0.0822364	0.0938489	4.63452e-19	6.53963e-18	58	58	58	chr14	74034324	74042357	8034	+	GRCh37
15	102182054	ENST00000561373	TM2D3-215	mRNA	AMD	Brain._DLPFC_PEC	Brain: DLPFC (PEC) :: Homogenate :: All transcripts :: EpiXcan	-0.499522	0.617412	1	0.930209	1	ENSG00000184277	TM2D3	ENST00000561373	TM2D3-215	-0.039507	0.0341322	0.0604712	2.02832e-12	1.94817e-11	13	13	13	chr15	102182054	102190895	8842	-	GRCh37
16	25104708	ENSG00000262700	AC133552.3	pseudogene	AMD	Brain._DLPFC_PEC	Brain: DLPFC (PEC) :: Homogenate :: All transcripts :: EpiXcan	0.499498	0.617428	1	0.930209	1	ENSG00000262700	AC133552.3			0.0192468	0.113405	0.152077	2.47578e-36	2.19903e-35	41	42	42	chr16	25104708	25106576	1869	+	GRCh37
10	106111349	ENSG00000231233	CFAP58-AS1	gene	AMD	Brain._DLPFC_PEC	Brain: DLPFC (PEC) :: Homogenate :: All transcripts :: EpiXcan	-0.499452	0.617461	1	0.930209	1	ENSG00000231233	CFAP58-AS1			-0.0708028	0.00889079	0.0267743	6.24366e-07	1.66488e-06	3	3	3	chr10	106111349	106113333	1985	-	GRCh37
10	52833934	ENST00000373980	PRKG1-203	mRNA	AMD	Brain._DLPFC_PEC	Brain: DLPFC (PEC) :: Homogenate :: All transcripts :: EpiXcan	-0.499446	0.617465	1	0.930209	1	ENSG00000185532	PRKG1	ENST00000373980	PRKG1-203	-0.0183155	0.12485	0.118475	3.97348e-24	7.04955e-23	75	76	76	chr10	52833934	54058110	1224177	+	GRCh37
13	33051411	ENSG00000229800	ATP8A2P2	pseudogene	AMD	Brain._DLPFC_PEC	Brain: DLPFC (PEC) :: Homogenate :: All transcripts :: EpiXcan	-0.499373	0.617516	1	0.930241	1	ENSG00000229800	ATP8A2P2			-0.0680638	0.00885338	0.0110076	0.00148597	0.00308578	23	23	23	chr13	33051411	33052978	1568	+	GRCh37
2	160175490	ENST00000343439	BAZ2B-202	mRNA	AMD	Brain._DLPFC_PEC	Brain: DLPFC (PEC) :: Homogenate :: All transcripts :: EpiXcan	0.499315	0.617557	1	0.930241	1	ENSG00000123636	BAZ2B	ENST00000343439	BAZ2B-202	0.0600923	0.0135887	0.0236354	1.39095e-05	7.40666e-05	9	9	9	chr2	160175490	160473059	297570	-	GRCh37
13	30776767	ENSG00000102781	KATNAL1	gene	AMD	Brain._DLPFC_PEC	Brain: DLPFC (PEC) :: Homogenate :: All transcripts :: EpiXcan	0.499293	0.617573	1	0.930241	1	ENSG00000102781	KATNAL1			0.0152817	0.230372	0.27155	2.5616e-68	4.86583e-67	73	75	75	chr13	30776767	30881621	104855	-	GRCh37
5	180017103	ENSG00000161055	SCGB3A1	gene	AMD	Brain._DLPFC_PEC	Brain: DLPFC (PEC) :: Homogenate :: All transcripts :: EpiXcan	0.499263	0.617594	1	0.930241	1	ENSG00000161055	SCGB3A1			0.0204913	0.0983911	0.144829	1.18897e-33	9.756e-33	33	33	33	chr5	180017103	180018540	1438	-	GRCh37
14	52456333	ENST00000556760	C14orf166-206	mRNA	AMD	Brain._DLPFC_PEC	Brain: DLPFC (PEC) :: Homogenate :: All transcripts :: EpiXcan	-0.499196	0.617641	1	0.930248	1	ENSG00000087302	C14orf166	ENST00000556760	C14orf166-206	-0.065774	0.00859937	0.0200481	6.38944e-05	0.000314506	5	5	5	chr14	52456333	52471371	15039	+	GRCh37
10	119232726	ENSG00000229847	EMX2OS	gene	AMD	Brain._DLPFC_PEC	Brain: DLPFC (PEC) :: Homogenate :: All transcripts :: EpiXcan	-0.499179	0.617653	1	0.930248	1	ENSG00000229847	EMX2OS			-0.0421207	0.0404048	0.0581398	1.12968e-13	4.42624e-13	22	22	22	chr10	119232726	119304579	71854	-	GRCh37
17	435948	ENST00000571805	VPS53-211	mRNA	AMD	Brain._DLPFC_PEC	Brain: DLPFC (PEC) :: Homogenate :: All transcripts :: EpiXcan	-0.499111	0.617701	1	0.930272	1	ENSG00000141252	VPS53	ENST00000571805	VPS53-211	-0.0367385	0.0250514	0.0431995	2.19269e-09	1.68349e-08	17	17	17	chr17	435948	618086	182139	-	GRCh37
22	42536214	ENST00000433992	CYP2D7-203	pseudogene	AMD	Brain._DLPFC_PEC	Brain: DLPFC (PEC) :: Homogenate :: All transcripts :: EpiXcan	-0.49908	0.617723	1	0.930272	1	ENSG00000205702	CYP2D7P	ENST00000433992	CYP2D7-203	-0.0276987	0.0670235	0.104747	3.76701e-21	5.86883e-20	13	13	13	chr22	42536214	42540576	4363	-	GRCh37
3	167726465	ENST00000470487	GOLIM4-202	mRNA	AMD	Brain._DLPFC_PEC	Brain: DLPFC (PEC) :: Homogenate :: All transcripts :: EpiXcan	-0.49902	0.617766	1	0.930275	1	ENSG00000173905	GOLIM4	ENST00000470487	GOLIM4-202	-0.0290802	0.0253682	0.0152542	0.000505389	0.00222278	44	44	44	chr3	167726465	167813763	87299	-	GRCh37
20	16710674	ENST00000478522	SNRPB2-203	processed_transcript	AMD	Brain._DLPFC_PEC	Brain: DLPFC (PEC) :: Homogenate :: All transcripts :: EpiXcan	0.498963	0.617806	1	0.930275	1	ENSG00000125870	SNRPB2	ENST00000478522	SNRPB2-203	0.0760903	0.0102969	0.0117704	0.00221487	0.00897179	38	38	38	chr20	16710674	16713113	2440	+	GRCh37
14	62229075	ENST00000216294	SNAPC1-201	mRNA	AMD	Brain._DLPFC_PEC	Brain: DLPFC (PEC) :: Homogenate :: All transcripts :: EpiXcan	-0.498957	0.61781	1	0.930275	1	ENSG00000023608	SNAPC1	ENST00000216294	SNAPC1-201	-0.0558195	0.018613	0.0432315	3.35765e-09	2.53486e-08	22	22	22	chr14	62229075	62263146	34072	+	GRCh37
13	50069801	ENST00000481509	PHF11-209	processed_transcript	AMD	Brain._DLPFC_PEC	Brain: DLPFC (PEC) :: Homogenate :: All transcripts :: EpiXcan	-0.498894	0.617854	1	0.930275	1	ENSG00000136147	PHF11	ENST00000481509	PHF11-209	-0.0362216	0.0327088	0.0478078	4.01887e-10	3.26825e-09	18	18	18	chr13	50069801	50092196	22396	+	GRCh37
17	41843489	ENST00000226004	DUSP3-201	mRNA	AMD	Brain._DLPFC_PEC	Brain: DLPFC (PEC) :: Homogenate :: All transcripts :: EpiXcan	-0.498885	0.61786	1	0.930275	1	ENSG00000108861	DUSP3	ENST00000226004	DUSP3-201	-0.0208623	0.0979376	0.143956	2.04863e-29	4.50287e-28	24	24	24	chr17	41843489	41856356	12868	-	GRCh37
16	57496299	ENSG00000102978	POLR2C	gene	AMD	Brain._DLPFC_PEC	Brain: DLPFC (PEC) :: Homogenate :: All transcripts :: EpiXcan	0.498804	0.617918	1	0.930286	1	ENSG00000102978	POLR2C			0.0560346	0.0142382	0.0213497	8.82771e-06	2.16907e-05	25	25	25	chr16	57496299	57505922	9624	+	GRCh37
5	148961036	ENST00000333677	ARHGEF37-201	mRNA	AMD	Brain._DLPFC_PEC	Brain: DLPFC (PEC) :: Homogenate :: All transcripts :: EpiXcan	0.498725	0.617973	1	0.930286	1	ENSG00000183111	ARHGEF37	ENST00000333677	ARHGEF37-201	0.0480045	0.0198518	0.0375633	3.90373e-08	2.69457e-07	14	14	14	chr5	148961036	149014531	53496	+	GRCh37
17	74308874	ENST00000488339	PRPSAP1-208	aberrant_processed_transcript	AMD	Brain._DLPFC_PEC	Brain: DLPFC (PEC) :: Homogenate :: All transcripts :: EpiXcan	0.498698	0.617992	1	0.930286	1	ENSG00000161542	PRPSAP1	ENST00000488339	PRPSAP1-208	0.131354	0.00297573	0.0118803	0.00208571	0.00847573	6	6	6	chr17	74308874	74324945	16072	-	GRCh37
10	28823052	ENST00000414108	WAC-206	mRNA	AMD	Brain._DLPFC_PEC	Brain: DLPFC (PEC) :: Homogenate :: All transcripts :: EpiXcan	-0.498681	0.618004	1	0.930286	1	ENSG00000095787	WAC	ENST00000414108	WAC-206	-0.0310013	0.0440397	0.0643443	2.98245e-13	3.0217e-12	22	24	24	chr10	28823052	28884885	61834	+	GRCh37
15	43694004	ENST00000565548	TUBGCP4-210	mRNA	AMD	Brain._DLPFC_PEC	Brain: DLPFC (PEC) :: Homogenate :: All transcripts :: EpiXcan	0.498656	0.618022	1	0.930286	1	ENSG00000137822	TUBGCP4	ENST00000565548	TUBGCP4-210	0.0455914	0.0294227	0.046259	8.71842e-10	6.8982e-09	6	7	7	chr15	43694004	43699258	5255	+	GRCh37
2	241658566	ENST00000488776	KIF1A-210	aberrant_processed_transcript	AMD	Brain._DLPFC_PEC	Brain: DLPFC (PEC) :: Homogenate :: All transcripts :: EpiXcan	0.498618	0.618049	1	0.930286	1	ENSG00000130294	KIF1A	ENST00000488776	KIF1A-210	0.0617097	0.0184059	0.04174	5.91514e-09	4.38236e-08	14	14	14	chr2	241658566	241659702	1137	-	GRCh37
16	1871513	ENST00000565097	HAGH-206	aberrant_processed_transcript	AMD	Brain._DLPFC_PEC	Brain: DLPFC (PEC) :: Homogenate :: All transcripts :: EpiXcan	0.498607	0.618056	1	0.930286	1	ENSG00000063854	HAGH	ENST00000565097	HAGH-206	0.0373504	0.0374435	0.0560784	1.08989e-11	9.94805e-11	14	14	14	chr16	1871513	1876833	5321	-	GRCh37
17	63133549	ENSG00000108370	RGS9	gene	AMD	Brain._DLPFC_PEC	Brain: DLPFC (PEC) :: Homogenate :: All transcripts :: EpiXcan	0.498492	0.618137	1	0.930307	1	ENSG00000108370	RGS9			0.0352152	0.0493084	0.0475386	2.31193e-11	8.02258e-11	73	76	76	chr17	63133549	63223821	90273	+	GRCh37
1	100148822	ENST00000496843	PALMD-202	aberrant_processed_transcript	AMD	Brain._DLPFC_PEC	Brain: DLPFC (PEC) :: Homogenate :: All transcripts :: EpiXcan	-0.498487	0.618141	1	0.930307	1	ENSG00000099260	PALMD	ENST00000496843	PALMD-202	-0.039543	0.029184	0.048964	2.69716e-10	2.22319e-09	12	12	12	chr1	100148822	100160097	11276	+	GRCh37
8	38089189	ENST00000519857	DDHD2-203	aberrant_processed_transcript	AMD	Brain._DLPFC_PEC	Brain: DLPFC (PEC) :: Homogenate :: All transcripts :: EpiXcan	-0.49844	0.618174	1	0.930307	1	ENSG00000085788	DDHD2	ENST00000519857	DDHD2-203	-0.0134718	0.219164	0.28146	5.44841e-62	3.3315e-60	16	16	16	chr8	38089189	38096576	7388	+	GRCh37
7	73013922	ENST00000488212	MLXIPL-211	aberrant_processed_transcript	AMD	Brain._DLPFC_PEC	Brain: DLPFC (PEC) :: Homogenate :: All transcripts :: EpiXcan	-0.498433	0.618179	1	0.930307	1	ENSG00000009950	MLXIPL	ENST00000488212	MLXIPL-211	-0.0356067	0.0177215	0.0156965	0.000392046	0.00175203	33	37	37	chr7	73013922	73021450	7529	-	GRCh37
19	58038794	ENST00000602149	ZNF549-204	mRNA	AMD	Brain._DLPFC_PEC	Brain: DLPFC (PEC) :: Homogenate :: All transcripts :: EpiXcan	-0.498373	0.618221	1	0.930331	1	ENSG00000121406	ZNF549	ENST00000602149	ZNF549-204	-0.0177844	0.166714	0.208753	7.45135e-44	2.70794e-42	37	39	39	chr19	58038794	58068910	30117	+	GRCh37
4	169137444	ENSG00000137628	DDX60	gene	AMD	Brain._DLPFC_PEC	Brain: DLPFC (PEC) :: Homogenate :: All transcripts :: EpiXcan	0.498273	0.618291	1	0.930352	1	ENSG00000137628	DDX60			0.0414492	0.0258195	0.0499619	6.2763e-12	2.24943e-11	14	14	14	chr4	169137444	169239958	102515	-	GRCh37
4	108784635	ENST00000499098	AC096564.1-201	transcript	AMD	Brain._DLPFC_PEC	Brain: DLPFC (PEC) :: Homogenate :: All transcripts :: EpiXcan	0.498242	0.618314	1	0.930352	1	ENSG00000245293	RP11-286E11.1	ENST00000499098	AC096564.1-201	0.0395491	0.0257854	0.0341991	1.58991e-07	1.03755e-06	22	22	22	chr4	108784635	108853275	68641	-	GRCh37
6	135813390	ENST00000531527	AHI1-214	processed_transcript	AMD	Brain._DLPFC_PEC	Brain: DLPFC (PEC) :: Homogenate :: All transcripts :: EpiXcan	0.498217	0.618331	1	0.930352	1	ENSG00000135541	AHI1	ENST00000531527	AHI1-214	0.0936849	0.00733966	0.011735	0.00227136	0.00918967	7	9	9	chr6	135813390	135818878	5489	-	GRCh37
12	105496250	ENST00000550088	AC016257.1-201	transcript	AMD	Brain._DLPFC_PEC	Brain: DLPFC (PEC) :: Homogenate :: All transcripts :: EpiXcan	0.498182	0.618356	1	0.930352	1	ENSG00000257999	RP11-61E11.2	ENST00000550088	AC016257.1-201	0.0141573	0.174138	0.21988	9.96724e-47	3.99777e-45	53	53	53	chr12	105496250	105500957	4708	-	GRCh37
3	128338817	ENSG00000163902	RPN1	gene	AMD	Brain._DLPFC_PEC	Brain: DLPFC (PEC) :: Homogenate :: All transcripts :: EpiXcan	-0.498134	0.61839	1	0.930352	1	ENSG00000163902	RPN1			-0.0254768	0.0720494	0.101497	8.43578e-24	4.98664e-23	17	17	17	chr3	128338817	128399918	61102	-	GRCh37
3	195435025	ENST00000601955	LINC00969-243	lincRNA	AMD	Brain._DLPFC_PEC	Brain: DLPFC (PEC) :: Homogenate :: All transcripts :: EpiXcan	-0.498093	0.618418	1	0.930352	1	ENSG00000242086	LINC00969	ENST00000601955	LINC00969-243	-0.0156188	0.20334	0.364392	1.74534e-85	1.87669e-83	40	41	41	chr3	195435025	195436458	1434	+	GRCh37
1	95711614	ENST00000460571	RWDD3-203	processed_transcript	AMD	Brain._DLPFC_PEC	Brain: DLPFC (PEC) :: Homogenate :: All transcripts :: EpiXcan	0.498072	0.618433	1	0.930352	1	ENSG00000122481	RWDD3	ENST00000460571	RWDD3-203	0.0293554	0.0426884	0.0570835	8.58471e-12	7.90002e-11	23	23	23	chr1	95711614	95712779	1166	+	GRCh37
19	15751707	ENSG00000186529	CYP4F3	gene	AMD	Brain._DLPFC_PEC	Brain: DLPFC (PEC) :: Homogenate :: All transcripts :: EpiXcan	0.498046	0.618452	1	0.930352	1	ENSG00000186529	CYP4F3			0.0104352	0.415329	0.508495	2.64858e-162	2.6734e-160	41	42	42	chr19	15751707	15773635	21929	+	GRCh37
2	136391282	ENST00000486532	R3HDM1-217	processed_transcript	AMD	Brain._DLPFC_PEC	Brain: DLPFC (PEC) :: Homogenate :: All transcripts :: EpiXcan	-0.497997	0.618486	1	0.930358	1	ENSG00000048991	R3HDM1	ENST00000486532	R3HDM1-217	-0.0365205	0.0295445	0.0299023	9.57117e-07	5.76764e-06	20	20	20	chr2	136391282	136396684	5403	+	GRCh37
3	195676059	ENST00000570130	AC124944.3-203	lincRNA	AMD	Brain._DLPFC_PEC	Brain: DLPFC (PEC) :: Homogenate :: All transcripts :: EpiXcan	-0.497933	0.618532	1	0.930358	1	ENSG00000260261	RP11-480A16.1	ENST00000570130	AC124944.3-203	-0.0179159	0.158388	0.213227	8.56068e-45	3.23448e-43	39	39	39	chr3	195676059	195679566	3508	-	GRCh37
19	36234750	ENST00000601236	U2AF1L4-221	NMD_transcript_variant	AMD	Brain._DLPFC_PEC	Brain: DLPFC (PEC) :: Homogenate :: All transcripts :: EpiXcan	-0.497802	0.618624	1	0.930358	1	ENSG00000161265	U2AF1L4	ENST00000601236	U2AF1L4-221	-0.0413468	0.0336282	0.0460039	4.70249e-10	3.80672e-09	23	23	23	chr19	36234750	36236317	1568	-	GRCh37
9	129677053	ENST00000259351	RALGPS1-201	mRNA	AMD	Brain._DLPFC_PEC	Brain: DLPFC (PEC) :: Homogenate :: All transcripts :: EpiXcan	-0.49773	0.618674	1	0.930358	1	ENSG00000136828	RALGPS1	ENST00000259351	RALGPS1-201	-0.0444244	0.0241197	0.0211942	3.0938e-05	0.000158063	26	27	27	chr9	129677053	129985443	308391	+	GRCh37
12	21467519	ENST00000421294	SLCO1A2-205	mRNA	AMD	Brain._DLPFC_PEC	Brain: DLPFC (PEC) :: Homogenate :: All transcripts :: EpiXcan	0.497727	0.618676	1	0.930358	1	ENSG00000084453	SLCO1A2	ENST00000421294	SLCO1A2-205	0.0221587	0.109821	0.108911	4.69747e-22	7.60601e-21	60	62	62	chr12	21467519	21487847	20329	-	GRCh37
1	23695729	ENST00000335648	ZNF436-AS1-201	mRNA	AMD	Brain._DLPFC_PEC	Brain: DLPFC (PEC) :: Homogenate :: All transcripts :: EpiXcan	0.497714	0.618685	1	0.930358	1	ENSG00000249087	C1orf213	ENST00000335648	ZNF436-AS1-201	0.0877386	0.00602214	0.0208978	4.17492e-05	0.000210077	4	4	4	chr1	23695729	23698275	2547	+	GRCh37
1	65298912	ENSG00000162434	JAK1	gene	AMD	Brain._DLPFC_PEC	Brain: DLPFC (PEC) :: Homogenate :: All transcripts :: EpiXcan	0.497676	0.618712	1	0.930358	1	ENSG00000162434	JAK1			0.0124063	0.341861	0.366996	4.4647e-100	1.60516e-98	83	86	86	chr1	65298912	65432187	133276	-	GRCh37
8	104493494	ENST00000606457	AC012213.4-201	lincRNA	AMD	Brain._DLPFC_PEC	Brain: DLPFC (PEC) :: Homogenate :: All transcripts :: EpiXcan	0.497568	0.618789	1	0.930358	1	ENSG00000271830	RP11-1C8.7	ENST00000606457	AC012213.4-201	0.0794365	0.00697649	0.0219417	2.76925e-05	0.000142427	5	5	5	chr8	104493494	104493847	354	-	GRCh37
11	63991305	ENST00000544286	TRPT1-213	mRNA	AMD	Brain._DLPFC_PEC	Brain: DLPFC (PEC) :: Homogenate :: All transcripts :: EpiXcan	-0.497511	0.618828	1	0.930358	1	ENSG00000149743	TRPT1	ENST00000544286	TRPT1-213	-0.0480713	0.0275837	0.0241957	1.07285e-05	5.78233e-05	22	24	24	chr11	63991305	63992106	802	-	GRCh37
2	61749765	ENST00000457483	XPO1-212	mRNA	AMD	Brain._DLPFC_PEC	Brain: DLPFC (PEC) :: Homogenate :: All transcripts :: EpiXcan	0.497478	0.618852	1	0.930358	1	ENSG00000082898	XPO1	ENST00000457483	XPO1-212	0.0333052	0.0329085	0.0383995	2.54621e-08	1.78738e-07	24	24	24	chr2	61749765	61764775	15011	-	GRCh37
22	50639408	ENSG00000073169	SELENOO	gene	AMD	Brain._DLPFC_PEC	Brain: DLPFC (PEC) :: Homogenate :: All transcripts :: EpiXcan	0.497471	0.618857	1	0.930358	1	ENSG00000073169	SELENOO			0.0337849	0.0337833	0.033112	2.55877e-08	7.45143e-08	28	28	28	chr22	50639408	50656045	16638	+	GRCh37
4	110967002	ENSG00000170522	ELOVL6	gene	AMD	Brain._DLPFC_PEC	Brain: DLPFC (PEC) :: Homogenate :: All transcripts :: EpiXcan	0.497468	0.618859	1	0.930358	1	ENSG00000170522	ELOVL6			0.0747591	0.0108436	0.018296	3.68774e-05	8.63301e-05	34	35	35	chr4	110967002	111120355	153354	-	GRCh37
6	69345259	ENSG00000135298	ADGRB3	gene	AMD	Brain._DLPFC_PEC	Brain: DLPFC (PEC) :: Homogenate :: All transcripts :: EpiXcan	-0.497437	0.618881	1	0.930358	1	ENSG00000135298	ADGRB3			-0.0448158	0.0302216	0.021941	6.4063e-06	1.59128e-05	82	82	82	chr6	69345259	70099403	754145	+	GRCh37
2	73678824	ENST00000423048	ALMS1-201	NMD_transcript_variant	AMD	Brain._DLPFC_PEC	Brain: DLPFC (PEC) :: Homogenate :: All transcripts :: EpiXcan	0.497391	0.618914	1	0.930358	1	ENSG00000116127	ALMS1	ENST00000423048	ALMS1-201	0.0890268	0.0103019	0.0166347	0.000243816	0.00111715	5	5	5	chr2	73678824	73800707	121884	+	GRCh37
1	146647181	ENSG00000271721	RP11-337C18.9	gene	AMD	Brain._DLPFC_PEC	Brain: DLPFC (PEC) :: Homogenate :: All transcripts :: EpiXcan	0.49737	0.618928	1	0.930358	1	ENSG00000271721	RP11-337C18.9			0.019014	0.133815	0.192015	6.16515e-46	7.06882e-45	20	20	20	chr1	146647181	146649319	2139	+	GRCh37
7	155174771	ENSG00000218672	AC008060.1	gene	AMD	Brain._DLPFC_PEC	Brain: DLPFC (PEC) :: Homogenate :: All transcripts :: EpiXcan	-0.497353	0.61894	1	0.930358	1	ENSG00000218672	AC008060.1			-0.0138364	0.277459	0.348	1.60143e-93	5.05006e-92	17	17	17	chr7	155174771	155189051	14281	+	GRCh37
21	30244513	ENST00000303775	N6AMT1-201	mRNA	AMD	Brain._DLPFC_PEC	Brain: DLPFC (PEC) :: Homogenate :: All transcripts :: EpiXcan	-0.497316	0.618966	1	0.930358	1	ENSG00000156239	N6AMT1	ENST00000303775	N6AMT1-201	-0.0182695	0.140899	0.197119	3.60303e-41	1.19027e-39	20	20	20	chr21	30244513	30257693	13181	-	GRCh37
3	37095178	ENST00000496479	LRRFIP2-219	aberrant_processed_transcript	AMD	Brain._DLPFC_PEC	Brain: DLPFC (PEC) :: Homogenate :: All transcripts :: EpiXcan	-0.497192	0.619054	1	0.930358	1	ENSG00000093167	LRRFIP2	ENST00000496479	LRRFIP2-219	-0.022006	0.0938021	0.156533	7.07748e-32	1.70169e-30	19	19	19	chr3	37095178	37110254	15077	-	GRCh37
11	124677718	ENSG00000254941	AP000866.4	pseudogene	AMD	Brain._DLPFC_PEC	Brain: DLPFC (PEC) :: Homogenate :: All transcripts :: EpiXcan	-0.49711	0.619112	1	0.930358	1	ENSG00000254941	AP000866.4			-0.0552475	0.0149206	0.0411132	4.6718e-10	1.5009e-09	3	3	3	chr11	124677718	124678165	448	-	GRCh37
12	133548924	ENST00000544753	NANOGNBP2-201	processed_pseudogene	AMD	Brain._DLPFC_PEC	Brain: DLPFC (PEC) :: Homogenate :: All transcripts :: EpiXcan	-0.497063	0.619145	1	0.930358	1	ENSG00000256563	NANOGNBP2	ENST00000544753	NANOGNBP2-201	-0.0181365	0.0417815	0.0252993	7.08082e-06	3.88993e-05	43	44	44	chr12	133548924	133549476	553	-	GRCh37
11	27528385	ENST00000530686	BDNF-AS-208	transcript	AMD	Brain._DLPFC_PEC	Brain: DLPFC (PEC) :: Homogenate :: All transcripts :: EpiXcan	0.497056	0.619149	1	0.930358	1	ENSG00000245573	BDNF-AS	ENST00000530686	BDNF-AS-208	0.0474886	0.0227862	0.0391953	1.84269e-08	1.30999e-07	8	8	8	chr11	27528385	27697525	169141	+	GRCh37
5	129023793	ENST00000509467	ADAMTS19-204	processed_transcript	AMD	Brain._DLPFC_PEC	Brain: DLPFC (PEC) :: Homogenate :: All transcripts :: EpiXcan	-0.497024	0.619172	1	0.930358	1	ENSG00000145808	ADAMTS19	ENST00000509467	ADAMTS19-204	-0.0517511	0.0175425	0.029868	9.89106e-07	5.95109e-06	43	43	43	chr5	129023793	129070741	46949	+	GRCh37
11	64008475	ENSG00000173486	FKBP2	gene	AMD	Brain._DLPFC_PEC	Brain: DLPFC (PEC) :: Homogenate :: All transcripts :: EpiXcan	0.49699	0.619196	1	0.930358	1	ENSG00000173486	FKBP2			0.066605	0.0129224	0.027599	3.88405e-07	1.04996e-06	7	7	7	chr11	64008475	64011604	3130	+	GRCh37
17	5389705	ENST00000576570	MIS12-204	mRNA	AMD	Brain._DLPFC_PEC	Brain: DLPFC (PEC) :: Homogenate :: All transcripts :: EpiXcan	-0.496984	0.6192	1	0.930358	1	ENSG00000167842	MIS12	ENST00000576570	MIS12-204	-0.0163269	0.149511	0.209137	4.92889e-44	1.80307e-42	27	30	30	chr17	5389705	5392255	2551	+	GRCh37
22	23401593	ENSG00000100218	RSPH14	gene	AMD	Brain._DLPFC_PEC	Brain: DLPFC (PEC) :: Homogenate :: All transcripts :: EpiXcan	0.496937	0.619234	1	0.930358	1	ENSG00000100218	RSPH14			0.0516768	0.0195427	0.0249894	1.41272e-06	3.66379e-06	22	22	22	chr22	23401593	23487208	85616	-	GRCh37
4	82347547	ENSG00000138670	RASGEF1B	gene	AMD	Brain._DLPFC_PEC	Brain: DLPFC (PEC) :: Homogenate :: All transcripts :: EpiXcan	-0.496929	0.619239	1	0.930358	1	ENSG00000138670	RASGEF1B			-0.0246959	0.0862724	0.10539	2.47998e-24	1.49046e-23	73	75	75	chr4	82347547	82965397	617851	-	GRCh37
4	120980592	ENST00000333047	MAD2L1-202	NMD_transcript_variant	AMD	Brain._DLPFC_PEC	Brain: DLPFC (PEC) :: Homogenate :: All transcripts :: EpiXcan	0.496919	0.619246	1	0.930358	1	ENSG00000164109	MAD2L1	ENST00000333047	MAD2L1-202	0.0462414	0.0298994	0.0540968	3.41272e-11	3.01376e-10	15	15	15	chr4	120980592	120987988	7397	-	GRCh37
22	32008759	ENST00000495107	SFI1-227	aberrant_processed_transcript	AMD	Brain._DLPFC_PEC	Brain: DLPFC (PEC) :: Homogenate :: All transcripts :: EpiXcan	-0.496906	0.619255	1	0.930358	1	ENSG00000198089	SFI1	ENST00000495107	SFI1-227	-0.0143169	0.204673	0.194165	3.03598e-40	9.73898e-39	89	95	95	chr22	32008759	32009701	943	+	GRCh37
19	19931064	ENST00000595825	ZNF506-212	processed_transcript	AMD	Brain._DLPFC_PEC	Brain: DLPFC (PEC) :: Homogenate :: All transcripts :: EpiXcan	-0.496851	0.619294	1	0.930358	1	ENSG00000081665	ZNF506	ENST00000595825	ZNF506-212	-0.104663	0.0049443	0.0130331	0.00132645	0.0055311	5	5	5	chr19	19931064	19932559	1496	-	GRCh37
5	102455853	ENSG00000145725	PPIP5K2	gene	AMD	Brain._DLPFC_PEC	Brain: DLPFC (PEC) :: Homogenate :: All transcripts :: EpiXcan	0.496794	0.619334	1	0.930358	1	ENSG00000145725	PPIP5K2			0.0608686	0.0121221	0.0303523	8.3004e-08	2.34006e-07	7	7	7	chr5	102455853	102548500	92648	+	GRCh37
6	148593440	ENSG00000111961	SASH1	gene	AMD	Brain._DLPFC_PEC	Brain: DLPFC (PEC) :: Homogenate :: All transcripts :: EpiXcan	0.496723	0.619384	1	0.930358	1	ENSG00000111961	SASH1			0.0230415	0.106016	0.120111	8.087e-28	5.46167e-27	70	71	71	chr6	148593440	148873186	279747	+	GRCh37
17	80347099	ENSG00000181396	OGFOD3	gene	AMD	Brain._DLPFC_PEC	Brain: DLPFC (PEC) :: Homogenate :: All transcripts :: EpiXcan	-0.496713	0.619391	1	0.930358	1	ENSG00000181396	OGFOD3			-0.0146318	0.216965	0.258961	8.93335e-65	1.55714e-63	49	50	50	chr17	80347099	80376513	29415	-	GRCh37
5	173472607	ENSG00000170091	HGNC:24955	gene	AMD	Brain._DLPFC_PEC	Brain: DLPFC (PEC) :: Homogenate :: All transcripts :: EpiXcan	-0.496708	0.619395	1	0.930358	1	ENSG00000170091	HGNC:24955			-0.0334283	0.0423979	0.0326632	2.96085e-08	8.59464e-08	40	42	42	chr5	173472607	173670504	197898	+	GRCh37
1	41492872	ENSG00000010803	SCMH1	gene	AMD	Brain._DLPFC_PEC	Brain: DLPFC (PEC) :: Homogenate :: All transcripts :: EpiXcan	0.496698	0.619402	1	0.930358	1	ENSG00000010803	SCMH1			0.0462793	0.0271653	0.0417234	3.06025e-10	9.95353e-10	23	23	23	chr1	41492872	41707826	214955	-	GRCh37
12	48759919	ENST00000598930	AC024257.1-201	mRNA	AMD	Brain._DLPFC_PEC	Brain: DLPFC (PEC) :: Homogenate :: All transcripts :: EpiXcan	0.49659	0.619478	1	0.930358	1	ENSG00000269282	AC024257.1	ENST00000598930	AC024257.1-201	0.0392767	0.0316704	0.0361771	6.82232e-08	4.59913e-07	31	32	32	chr12	48759919	48761738	1820	+	GRCh37
17	44076616	ENST00000537309	STH-201	mRNA	AMD	Brain._DLPFC_PEC	Brain: DLPFC (PEC) :: Homogenate :: All transcripts :: EpiXcan	-0.496411	0.619604	1	0.930358	1	ENSG00000256762	STH	ENST00000537309	STH-201	-0.076226	0.0074209	0.0197085	7.52091e-05	0.000367222	4	4	4	chr17	44076616	44077060	445	+	GRCh37
11	89867783	ENST00000527493	NAALAD2-207	NMD_transcript_variant	AMD	Brain._DLPFC_PEC	Brain: DLPFC (PEC) :: Homogenate :: All transcripts :: EpiXcan	-0.496335	0.619658	1	0.930358	1	ENSG00000077616	NAALAD2	ENST00000527493	NAALAD2-207	-0.0409016	0.0296593	0.0326058	3.06371e-07	1.94154e-06	26	26	26	chr11	89867783	89897518	29736	+	GRCh37
5	159990127	ENSG00000118322	ATP10B	gene	AMD	Brain._DLPFC_PEC	Brain: DLPFC (PEC) :: Homogenate :: All transcripts :: EpiXcan	0.496328	0.619663	1	0.930358	1	ENSG00000118322	ATP10B			0.0123954	0.331528	0.395568	2.70769e-110	1.18764e-108	24	24	24	chr5	159990127	160279221	289095	-	GRCh37
19	57686601	ENST00000594883	AC025588.1-201	processed_pseudogene	AMD	Brain._DLPFC_PEC	Brain: DLPFC (PEC) :: Homogenate :: All transcripts :: EpiXcan	-0.496265	0.619708	1	0.930358	1	ENSG00000268379	CTC-360J11.4	ENST00000594883	AC025588.1-201	-0.0182497	0.134457	0.168289	5.88769e-35	1.5987e-33	37	37	37	chr19	57686601	57689289	2689	+	GRCh37
5	795722	ENST00000283441	ZDHHC11-201	mRNA	AMD	Brain._DLPFC_PEC	Brain: DLPFC (PEC) :: Homogenate :: All transcripts :: EpiXcan	-0.496218	0.61974	1	0.930358	1	ENSG00000188818	ZDHHC11	ENST00000283441	ZDHHC11-201	-0.484848	0.00180232	0.0482139	3.59695e-10	2.93808e-09	4	7	7	chr5	795722	851101	55380	-	GRCh37
21	45719934	ENST00000349048	PFKL-201	mRNA	AMD	Brain._DLPFC_PEC	Brain: DLPFC (PEC) :: Homogenate :: All transcripts :: EpiXcan	0.49614	0.619795	1	0.930358	1	ENSG00000141959	PFKL	ENST00000349048	PFKL-201	0.0140537	0.247407	0.324238	1.94526e-74	1.63989e-72	37	37	37	chr21	45719934	45747259	27326	+	GRCh37
14	91006932	ENSG00000165914	TTC7B	gene	AMD	Brain._DLPFC_PEC	Brain: DLPFC (PEC) :: Homogenate :: All transcripts :: EpiXcan	0.49607	0.619845	1	0.930358	1	ENSG00000165914	TTC7B			0.112718	0.00367874	0.0100885	0.00216549	0.00444825	6	6	6	chr14	91006932	91282823	275892	-	GRCh37
1	84971983	ENST00000484939	SPATA1-204	processed_transcript	AMD	Brain._DLPFC_PEC	Brain: DLPFC (PEC) :: Homogenate :: All transcripts :: EpiXcan	-0.496056	0.619855	1	0.930358	1	ENSG00000122432	SPATA1	ENST00000484939	SPATA1-204	-0.0515102	0.0297947	0.0207942	4.64053e-05	0.000232239	38	39	39	chr1	84971983	84973003	1021	+	GRCh37
3	158450167	ENST00000468242	AC080013.1-203	transcript	AMD	Brain._DLPFC_PEC	Brain: DLPFC (PEC) :: Homogenate :: All transcripts :: EpiXcan	-0.496028	0.619875	1	0.930358	1	ENSG00000240207	RP11-379F4.4	ENST00000468242	AC080013.1-203	-0.0434086	0.0237559	0.0192694	8.83978e-05	0.000427775	39	39	39	chr3	158450167	158488878	38712	+	GRCh37
1	931346	ENST00000606034	AL645608.8-201	lincRNA	AMD	Brain._DLPFC_PEC	Brain: DLPFC (PEC) :: Homogenate :: All transcripts :: EpiXcan	-0.496002	0.619893	1	0.930358	1	ENSG00000272512	RP11-54O7.17	ENST00000606034	AL645608.8-201	-0.0189018	0.0909158	0.0738143	4.49582e-15	5.10881e-14	36	39	39	chr1	931346	933431	2086	-	GRCh37
17	55163620	ENST00000574683	AKAP1-213	mRNA	AMD	Brain._DLPFC_PEC	Brain: DLPFC (PEC) :: Homogenate :: All transcripts :: EpiXcan	-0.495983	0.619907	1	0.930358	1	ENSG00000121057	AKAP1	ENST00000574683	AKAP1-213	-0.0325787	0.0250379	0.0231857	1.53961e-05	8.15904e-05	30	35	35	chr17	55163620	55183110	19491	+	GRCh37
17	4710464	ENST00000572940	PLD2-205	mRNA	AMD	Brain._DLPFC_PEC	Brain: DLPFC (PEC) :: Homogenate :: All transcripts :: EpiXcan	0.495956	0.619926	1	0.930358	1	ENSG00000129219	PLD2	ENST00000572940	PLD2-205	0.0365393	0.0167814	0.0365864	4.58975e-08	3.14628e-07	24	25	25	chr17	4710464	4726723	16260	+	GRCh37
8	41510739	ENSG00000029534	ANK1	gene	AMD	Brain._DLPFC_PEC	Brain: DLPFC (PEC) :: Homogenate :: All transcripts :: EpiXcan	-0.495944	0.619934	1	0.930358	1	ENSG00000029534	ANK1			-0.0374496	0.034627	0.0446564	9.15036e-11	3.06503e-10	44	44	44	chr8	41510739	41754280	243542	-	GRCh37
19	14800613	ENSG00000160961	ZNF333	gene	AMD	Brain._DLPFC_PEC	Brain: DLPFC (PEC) :: Homogenate :: All transcripts :: EpiXcan	0.495932	0.619942	1	0.930358	1	ENSG00000160961	ZNF333			0.0348435	0.0438641	0.0446352	9.09594e-11	3.04722e-10	30	30	30	chr19	14800613	14844558	43946	+	GRCh37
18	44584605	ENST00000588433	KATNAL2-206	mRNA	AMD	Brain._DLPFC_PEC	Brain: DLPFC (PEC) :: Homogenate :: All transcripts :: EpiXcan	0.495923	0.619949	1	0.930358	1	ENSG00000167216	KATNAL2	ENST00000588433	KATNAL2-206	0.0293637	0.0388226	0.0191953	9.14825e-05	0.000441834	76	77	77	chr18	44584605	44626706	42102	+	GRCh37
5	73935848	ENST00000511181	HEXB-207	mRNA	AMD	Brain._DLPFC_PEC	Brain: DLPFC (PEC) :: Homogenate :: All transcripts :: EpiXcan	0.495904	0.619962	1	0.930358	1	ENSG00000049860	HEXB	ENST00000511181	HEXB-207	0.0400581	0.0261313	0.0525482	5.94803e-11	5.15808e-10	6	6	6	chr5	73935848	74017113	81266	+	GRCh37
5	53751445	ENSG00000169271	HSPB3	gene	AMD	Brain._DLPFC_PEC	Brain: DLPFC (PEC) :: Homogenate :: All transcripts :: EpiXcan	-0.495842	0.620006	1	0.930358	1	ENSG00000169271	HSPB3			-0.0382212	0.0331926	0.0486222	1.11019e-11	3.92587e-11	33	34	34	chr5	53751445	53752207	763	+	GRCh37
1	230846444	ENSG00000244137	AL512328.1	gene	AMD	Brain._DLPFC_PEC	Brain: DLPFC (PEC) :: Homogenate :: All transcripts :: EpiXcan	-0.495836	0.62001	1	0.930358	1	ENSG00000244137	AL512328.1			-0.0650043	0.0101189	0.0282889	2.88662e-07	7.87301e-07	6	6	6	chr1	230846444	230931238	84795	-	GRCh37
16	90089078	ENST00000564853	GAS8-210	aberrant_processed_transcript	AMD	Brain._DLPFC_PEC	Brain: DLPFC (PEC) :: Homogenate :: All transcripts :: EpiXcan	0.495766	0.62006	1	0.930358	1	ENSG00000141013	GAS8	ENST00000564853	GAS8-210	0.0420532	0.0235529	0.0177255	0.000175772	0.000819837	13	14	14	chr16	90089078	90094404	5327	+	GRCh37
12	25357723	ENSG00000133703	KRAS	gene	AMD	Brain._DLPFC_PEC	Brain: DLPFC (PEC) :: Homogenate :: All transcripts :: EpiXcan	-0.495715	0.620095	1	0.930358	1	ENSG00000133703	KRAS			-0.0116244	0.333717	0.383322	1.57933e-106	6.45757e-105	55	55	55	chr12	25357723	25403870	46148	-	GRCh37
10	48844800	ENST00000430359	FRMPD2P1-001	pseudogene	AMD	Brain._DLPFC_PEC	Brain: DLPFC (PEC) :: Homogenate :: All transcripts :: EpiXcan	0.495704	0.620103	1	0.930358	1	ENSG00000197704	FRMPD2P1	ENST00000430359	FRMPD2P1-001	0.0328141	0.118078	0.152989	3.23689e-31	7.60116e-30	35	36	36	chr10	48844800	48868504	23705	-	GRCh37
17	73521161	ENSG00000073350	LLGL2	gene	AMD	Brain._DLPFC_PEC	Brain: DLPFC (PEC) :: Homogenate :: All transcripts :: EpiXcan	0.495683	0.620118	1	0.930358	1	ENSG00000073350	LLGL2			0.0323796	0.0319863	0.051292	3.30488e-12	1.20415e-11	32	32	32	chr17	73521161	73571289	50129	+	GRCh37
1	22004791	ENSG00000090686	USP48	gene	AMD	Brain._DLPFC_PEC	Brain: DLPFC (PEC) :: Homogenate :: All transcripts :: EpiXcan	0.495678	0.620121	1	0.930358	1	ENSG00000090686	USP48			0.0498827	0.0146965	0.017899	4.44825e-05	0.000103391	21	21	21	chr1	22004791	22110099	105309	-	GRCh37
2	8865408	ENSG00000134313	KIDINS220	gene	AMD	Brain._DLPFC_PEC	Brain: DLPFC (PEC) :: Homogenate :: All transcripts :: EpiXcan	-0.495674	0.620124	1	0.930358	1	ENSG00000134313	KIDINS220			-0.0567291	0.0149169	0.0291455	1.68589e-07	4.66885e-07	14	17	17	chr2	8865408	8977760	112353	-	GRCh37
12	62102040	ENST00000416284	FAM19A2-201	mRNA	AMD	Brain._DLPFC_PEC	Brain: DLPFC (PEC) :: Homogenate :: All transcripts :: EpiXcan	-0.495649	0.620142	1	0.930358	1	ENSG00000198673	FAM19A2	ENST00000416284	FAM19A2-201	-0.0607427	0.0152889	0.0208276	4.49305e-05	0.000225252	26	26	26	chr12	62102040	62586623	484584	-	GRCh37
18	214521	ENST00000577429	THOC1-202	aberrant_processed_transcript	AMD	Brain._DLPFC_PEC	Brain: DLPFC (PEC) :: Homogenate :: All transcripts :: EpiXcan	-0.495487	0.620256	1	0.930358	1	ENSG00000079134	THOC1	ENST00000577429	THOC1-202	-0.0352495	0.0344735	0.0692625	3.95709e-14	4.24561e-13	6	6	6	chr18	214521	215778	1258	-	GRCh37
15	24832744	ENST00000568019	PWRN1-209	lincRNA	AMD	Brain._DLPFC_PEC	Brain: DLPFC (PEC) :: Homogenate :: All transcripts :: EpiXcan	-0.495481	0.620261	1	0.930358	1	ENSG00000259905	PWRN1	ENST00000568019	PWRN1-209	-0.0229528	0.0662323	0.0539284	3.60021e-11	3.17458e-10	94	99	99	chr15	24832744	24897263	64520	+	GRCh37
4	121606074	ENSG00000138738	PRDM5	gene	AMD	Brain._DLPFC_PEC	Brain: DLPFC (PEC) :: Homogenate :: All transcripts :: EpiXcan	-0.495453	0.62028	1	0.930358	1	ENSG00000138738	PRDM5			-0.026592	0.0682698	0.0989589	5.80389e-23	3.32099e-22	23	24	24	chr4	121606074	121844025	237952	-	GRCh37
1	154244987	ENST00000328703	HAX1-201	mRNA	AMD	Brain._DLPFC_PEC	Brain: DLPFC (PEC) :: Homogenate :: All transcripts :: EpiXcan	0.49527	0.62041	1	0.930358	1	ENSG00000143575	HAX1	ENST00000328703	HAX1-201	0.0232186	0.0719641	0.082443	9.44204e-17	1.1791e-15	40	41	41	chr1	154244987	154248351	3365	+	GRCh37
19	3538273	ENST00000585788	MFSD12-204	aberrant_processed_transcript	AMD	Brain._DLPFC_PEC	Brain: DLPFC (PEC) :: Homogenate :: All transcripts :: EpiXcan	0.495247	0.620426	1	0.930358	1	ENSG00000161091	MFSD12	ENST00000585788	MFSD12-204	0.0172304	0.213163	0.25014	1.59388e-53	7.73803e-52	44	47	47	chr19	3538273	3540041	1769	-	GRCh37
4	750810	ENST00000607877	AC139887.4-201	transcript	AMD	Brain._DLPFC_PEC	Brain: DLPFC (PEC) :: Homogenate :: All transcripts :: EpiXcan	-0.495208	0.620453	1	0.930358	1	ENSG00000272588	RP11-440L14.4	ENST00000607877	AC139887.4-201	-0.0597869	0.0166911	0.0439601	1.64222e-09	1.27321e-08	15	15	15	chr4	750810	751528	719	-	GRCh37
19	17444097	ENST00000600711	ANO8-203	aberrant_processed_transcript	AMD	Brain._DLPFC_PEC	Brain: DLPFC (PEC) :: Homogenate :: All transcripts :: EpiXcan	0.495187	0.620468	1	0.930358	1	ENSG00000074855	ANO8	ENST00000600711	ANO8-203	0.0563203	0.0157759	0.0199686	6.7108e-05	0.000329409	18	18	18	chr19	17444097	17445538	1442	-	GRCh37
13	32975814	ENST00000530622	N4BP2L1-209	mRNA	AMD	Brain._DLPFC_PEC	Brain: DLPFC (PEC) :: Homogenate :: All transcripts :: EpiXcan	0.495185	0.620469	1	0.930358	1	ENSG00000139597	N4BP2L1	ENST00000530622	N4BP2L1-209	0.0541473	0.0151772	0.0424706	4.61118e-09	3.44365e-08	7	7	7	chr13	32975814	32985743	9930	-	GRCh37
22	23487513	ENSG00000100228	RAB36	gene	AMD	Brain._DLPFC_PEC	Brain: DLPFC (PEC) :: Homogenate :: All transcripts :: EpiXcan	0.495083	0.620542	1	0.930358	1	ENSG00000100228	RAB36			0.0188389	0.11139	0.157424	4.82963e-37	4.38173e-36	23	23	23	chr22	23487513	23506537	19025	+	GRCh37
17	42980529	ENST00000441312	GFAP-204	transcript	AMD	Brain._DLPFC_PEC	Brain: DLPFC (PEC) :: Homogenate :: All transcripts :: EpiXcan	0.49505	0.620565	1	0.930358	1	ENSG00000224911	AC015936.3	ENST00000441312	GFAP-204	0.0246453	0.0651785	0.0890949	2.17526e-18	2.96371e-17	39	42	42	chr17	42980529	42981914	1386	-	GRCh37
12	9092959	ENST00000539143	M6PR-010	mRNA	AMD	Brain._DLPFC_PEC	Brain: DLPFC (PEC) :: Homogenate :: All transcripts :: EpiXcan	-0.495046	0.620568	1	0.930358	1	ENSG00000003056	M6PR	ENST00000539143	M6PR-010	-0.0681202	0.012811	0.0116064	0.0023833	0.00961447	12	12	12	chr12	9092959	9096016	3058	-	GRCh37
19	33623000	ENST00000355868	WDR88-201	mRNA	AMD	Brain._DLPFC_PEC	Brain: DLPFC (PEC) :: Homogenate :: All transcripts :: EpiXcan	0.49503	0.620579	1	0.930358	1	ENSG00000166359	WDR88	ENST00000355868	WDR88-201	0.0383961	0.0367266	0.0497577	1.83301e-10	1.52997e-09	32	32	32	chr19	33623000	33666701	43702	+	GRCh37
6	71566382	ENST00000230053	B3GAT2-201	mRNA	AMD	Brain._DLPFC_PEC	Brain: DLPFC (PEC) :: Homogenate :: All transcripts :: EpiXcan	0.495021	0.620585	1	0.930358	1	ENSG00000112309	B3GAT2	ENST00000230053	B3GAT2-201	0.0425993	0.0289248	0.0433133	3.24653e-09	2.45515e-08	15	15	15	chr6	71566382	71666741	100360	-	GRCh37
6	73977774	ENST00000421315	AC019205.2-203	transcript	AMD	Brain._DLPFC_PEC	Brain: DLPFC (PEC) :: Homogenate :: All transcripts :: EpiXcan	-0.494977	0.620616	1	0.930358	1	ENSG00000229852	RP11-398K22.12	ENST00000421315	AC019205.2-203	-0.0970648	0.00687389	0.0151343	0.000486256	0.00214374	6	6	6	chr6	73977774	74001063	23290	+	GRCh37
4	106067032	ENSG00000168769	TET2	gene	AMD	Brain._DLPFC_PEC	Brain: DLPFC (PEC) :: Homogenate :: All transcripts :: EpiXcan	-0.49495	0.620635	1	0.930358	1	ENSG00000168769	TET2			-0.0508843	0.0182257	0.0262143	6.72229e-07	1.78757e-06	15	15	15	chr4	106067032	106200973	133942	+	GRCh37
13	96453834	ENSG00000102595	UGGT2	gene	AMD	Brain._DLPFC_PEC	Brain: DLPFC (PEC) :: Homogenate :: All transcripts :: EpiXcan	-0.494835	0.620717	1	0.930358	1	ENSG00000102595	UGGT2			-0.0337542	0.0615437	0.0899981	8.37851e-21	4.41221e-20	19	19	19	chr13	96453834	96705736	251903	-	GRCh37
4	37828255	ENSG00000169299	PGM2	gene	AMD	Brain._DLPFC_PEC	Brain: DLPFC (PEC) :: Homogenate :: All transcripts :: EpiXcan	-0.494827	0.620722	1	0.930358	1	ENSG00000169299	PGM2			-0.0153935	0.188515	0.302503	6.41973e-78	1.45417e-76	14	15	15	chr4	37828255	37864558	36304	+	GRCh37
12	125549925	ENSG00000081760	AACS	gene	AMD	Brain._DLPFC_PEC	Brain: DLPFC (PEC) :: Homogenate :: All transcripts :: EpiXcan	0.494822	0.620726	1	0.930358	1	ENSG00000081760	AACS			0.026373	0.0552802	0.0118998	0.000934649	0.00196921	92	93	93	chr12	125549925	125627873	77949	+	GRCh37
2	44001188	ENST00000406852	DYNC2LI1-204	mRNA	AMD	Brain._DLPFC_PEC	Brain: DLPFC (PEC) :: Homogenate :: All transcripts :: EpiXcan	-0.494819	0.620728	1	0.930358	1	ENSG00000138036	DYNC2LI1	ENST00000406852	DYNC2LI1-204	-0.0154607	0.223696	0.30168	8.28647e-68	5.88765e-66	48	48	48	chr2	44001188	44022318	21131	+	GRCh37
21	30378080	ENST00000286777	RWDD2B-201	processed_transcript	AMD	Brain._DLPFC_PEC	Brain: DLPFC (PEC) :: Homogenate :: All transcripts :: EpiXcan	0.494818	0.620728	1	0.930358	1	ENSG00000156253	RWDD2B	ENST00000286777	RWDD2B-201	0.0186179	0.135622	0.176189	2.00935e-36	5.73737e-35	23	23	23	chr21	30378080	30391673	13594	-	GRCh37
19	38135297	ENST00000477900	ZFP30-203	aberrant_processed_transcript	AMD	Brain._DLPFC_PEC	Brain: DLPFC (PEC) :: Homogenate :: All transcripts :: EpiXcan	-0.494766	0.620766	1	0.930358	1	ENSG00000120784	ZFP30	ENST00000477900	ZFP30-203	-0.0425766	0.0145153	0.0192357	7.97825e-05	0.00038846	20	20	20	chr19	38135297	38146368	11072	-	GRCh37
16	30899116	ENST00000215115	BCL7C-201	mRNA	AMD	Brain._DLPFC_PEC	Brain: DLPFC (PEC) :: Homogenate :: All transcripts :: EpiXcan	0.494765	0.620766	1	0.930358	1	ENSG00000099385	BCL7C	ENST00000215115	BCL7C-201	0.0496468	0.0185271	0.0207612	4.87613e-05	0.000243452	25	26	26	chr16	30899116	30906281	7166	-	GRCh37
1	167691226	ENST00000392121	MPZL1-203	mRNA	AMD	Brain._DLPFC_PEC	Brain: DLPFC (PEC) :: Homogenate :: All transcripts :: EpiXcan	0.494739	0.620785	1	0.930358	1	ENSG00000197965	MPZL1	ENST00000392121	MPZL1-203	0.0413501	0.0276837	0.0351692	9.53677e-08	6.34027e-07	21	22	22	chr1	167691226	167760056	68831	+	GRCh37
2	182401403	ENST00000410087	CERKL-206	mRNA	AMD	Brain._DLPFC_PEC	Brain: DLPFC (PEC) :: Homogenate :: All transcripts :: EpiXcan	0.494728	0.620792	1	0.930358	1	ENSG00000188452	CERKL	ENST00000410087	CERKL-206	0.0232782	0.052217	0.052775	5.60789e-11	4.87313e-10	55	55	55	chr2	182401403	182521834	120432	-	GRCh37
22	19957419	ENSG00000099889	ARVCF	gene	AMD	Brain._DLPFC_PEC	Brain: DLPFC (PEC) :: Homogenate :: All transcripts :: EpiXcan	0.494724	0.620795	1	0.930358	1	ENSG00000099889	ARVCF			0.0245896	0.0856325	0.118192	2.27956e-27	1.52502e-26	40	40	40	chr22	19957419	20004331	46913	-	GRCh37
14	72399156	ENSG00000182732	RGS6	gene	AMD	Brain._DLPFC_PEC	Brain: DLPFC (PEC) :: Homogenate :: All transcripts :: EpiXcan	-0.494705	0.620808	1	0.930358	1	ENSG00000182732	RGS6			-0.0379112	0.0345824	0.0518652	2.61506e-12	9.57005e-12	39	40	40	chr14	72399156	73030654	631499	+	GRCh37
5	176798067	ENST00000509289	RGS14-208	aberrant_processed_transcript	AMD	Brain._DLPFC_PEC	Brain: DLPFC (PEC) :: Homogenate :: All transcripts :: EpiXcan	-0.494667	0.620835	1	0.930358	1	ENSG00000169220	RGS14	ENST00000509289	RGS14-208	-0.0272101	0.0586956	0.0853786	2.58874e-17	3.33816e-16	10	10	10	chr5	176798067	176798583	517	+	GRCh37
8	145691426	ENSG00000167702	KIFC2	gene	AMD	Brain._DLPFC_PEC	Brain: DLPFC (PEC) :: Homogenate :: All transcripts :: EpiXcan	-0.494591	0.620889	1	0.930358	1	ENSG00000167702	KIFC2			-0.0238758	0.0869776	0.118404	2.47886e-27	1.65559e-26	13	14	14	chr8	145691426	145699585	8160	+	GRCh37
9	15504957	ENST00000484265	PSIP1-208	processed_transcript	AMD	Brain._DLPFC_PEC	Brain: DLPFC (PEC) :: Homogenate :: All transcripts :: EpiXcan	-0.494555	0.620914	1	0.930358	1	ENSG00000164985	PSIP1	ENST00000484265	PSIP1-208	-0.0590867	0.0275664	0.0258297	5.65097e-06	3.13888e-05	33	34	34	chr9	15504957	15510987	6031	-	GRCh37
12	31079892	ENST00000261177	TSPAN11-201	mRNA	AMD	Brain._DLPFC_PEC	Brain: DLPFC (PEC) :: Homogenate :: All transcripts :: EpiXcan	-0.494549	0.620918	1	0.930358	1	ENSG00000110900	TSPAN11	ENST00000261177	TSPAN11-201	-0.00944913	0.42398	0.491621	4.0609e-131	1.12087e-128	82	83	83	chr12	31079892	31149534	69643	+	GRCh37
16	3533346	ENST00000575754	NAA60-231	aberrant_processed_transcript	AMD	Brain._DLPFC_PEC	Brain: DLPFC (PEC) :: Homogenate :: All transcripts :: EpiXcan	-0.494517	0.620941	1	0.930358	1	ENSG00000122390	NAA60	ENST00000575754	NAA60-231	-0.0882534	0.00883632	0.0194266	8.52324e-05	0.000413406	13	13	13	chr16	3533346	3535207	1862	+	GRCh37
22	42095503	ENSG00000167077	MEI1	gene	AMD	Brain._DLPFC_PEC	Brain: DLPFC (PEC) :: Homogenate :: All transcripts :: EpiXcan	-0.494497	0.620955	1	0.930358	1	ENSG00000167077	MEI1			-0.0209806	0.113438	0.165006	9.16139e-40	8.96227e-39	30	31	31	chr22	42095503	42195460	99958	+	GRCh37
2	98703579	ENSG00000168658	VWA3B	gene	AMD	Brain._DLPFC_PEC	Brain: DLPFC (PEC) :: Homogenate :: All transcripts :: EpiXcan	0.494478	0.620968	1	0.930358	1	ENSG00000168658	VWA3B			0.040941	0.0399845	0.0505627	4.7299e-12	1.70763e-11	35	37	37	chr2	98703579	98929762	226184	+	GRCh37
6	109765268	ENST00000465904	MICAL1-206	aberrant_processed_transcript	AMD	Brain._DLPFC_PEC	Brain: DLPFC (PEC) :: Homogenate :: All transcripts :: EpiXcan	-0.494268	0.621117	1	0.930517	1	ENSG00000135596	MICAL1	ENST00000465904	MICAL1-206	-0.0202358	0.117159	0.148874	9.43405e-31	2.17504e-29	44	45	45	chr6	109765268	109771456	6189	-	GRCh37
1	23037332	ENSG00000133216	EPHB2	gene	AMD	Brain._DLPFC_PEC	Brain: DLPFC (PEC) :: Homogenate :: All transcripts :: EpiXcan	0.494221	0.62115	1	0.930517	1	ENSG00000133216	EPHB2			0.0438441	0.0259003	0.0202731	1.33145e-05	3.22263e-05	34	34	34	chr1	23037332	23241818	204487	+	GRCh37
12	29490285	ENST00000360150	ERGIC2-201	mRNA	AMD	Brain._DLPFC_PEC	Brain: DLPFC (PEC) :: Homogenate :: All transcripts :: EpiXcan	0.494154	0.621198	1	0.930517	1	ENSG00000087502	ERGIC2	ENST00000360150	ERGIC2-201	0.0623358	0.0124685	0.0243283	1.04637e-05	5.64714e-05	18	18	18	chr12	29490285	29534086	43802	-	GRCh37
1	233261650	ENST00000520463	PCNX2-222	processed_transcript	AMD	Brain._DLPFC_PEC	Brain: DLPFC (PEC) :: Homogenate :: All transcripts :: EpiXcan	-0.49414	0.621207	1	0.930517	1	ENSG00000135749	PCNXL2	ENST00000520463	PCNX2-222	-0.0413973	0.015075	0.0332452	2.18209e-07	1.40353e-06	7	7	7	chr1	233261650	233296171	34522	-	GRCh37
17	30593195	ENSG00000141314	RHBDL3	gene	AMD	Brain._DLPFC_PEC	Brain: DLPFC (PEC) :: Homogenate :: All transcripts :: EpiXcan	-0.494137	0.621209	1	0.930517	1	ENSG00000141314	RHBDL3			-0.0220104	0.108662	0.166832	1.60731e-39	1.56729e-38	19	19	19	chr17	30593195	30651680	58486	+	GRCh37
15	35047285	ENST00000503496	AC087457.1-201	transcript	AMD	Brain._DLPFC_PEC	Brain: DLPFC (PEC) :: Homogenate :: All transcripts :: EpiXcan	-0.494098	0.621237	1	0.930517	1	ENSG00000250007	RP11-814P5.1	ENST00000503496	AC087457.1-201	-0.014174	0.219612	0.266784	1.80351e-58	1.00435e-56	42	42	42	chr15	35047285	35105124	57840	+	GRCh37
6	42018260	ENST00000494547	TAF8-210	mRNA	AMD	Brain._DLPFC_PEC	Brain: DLPFC (PEC) :: Homogenate :: All transcripts :: EpiXcan	0.493797	0.621449	1	0.930708	1	ENSG00000137413	TAF8	ENST00000494547	TAF8-210	0.0237026	0.0727449	0.0925178	1.07396e-18	1.48515e-17	27	29	29	chr6	42018260	42046610	28351	+	GRCh37
18	3496030	ENSG00000170579	DLGAP1	gene	AMD	Brain._DLPFC_PEC	Brain: DLPFC (PEC) :: Homogenate :: All transcripts :: EpiXcan	-0.493788	0.621456	1	0.930708	1	ENSG00000170579	DLGAP1			-0.0360217	0.0389782	0.0440576	1.16714e-10	3.88895e-10	41	41	41	chr18	3496030	4455335	959306	-	GRCh37
20	31290493	ENSG00000149600	COMMD7	gene	AMD	Brain._DLPFC_PEC	Brain: DLPFC (PEC) :: Homogenate :: All transcripts :: EpiXcan	0.49373	0.621497	1	0.930708	1	ENSG00000149600	COMMD7			0.0352641	0.0373166	0.062922	1.0178e-14	4.19215e-14	11	11	11	chr20	31290493	31331803	41311	-	GRCh37
12	41086244	ENST00000547702	CNTN1-203	mRNA	AMD	Brain._DLPFC_PEC	Brain: DLPFC (PEC) :: Homogenate :: All transcripts :: EpiXcan	0.493723	0.621502	1	0.930708	1	ENSG00000018236	CNTN1	ENST00000547702	CNTN1-203	0.0595516	0.0141312	0.0154479	0.000464661	0.00205457	21	24	24	chr12	41086244	41366237	279994	+	GRCh37
4	128838960	ENST00000296468	MFSD8-201	mRNA	AMD	Brain._DLPFC_PEC	Brain: DLPFC (PEC) :: Homogenate :: All transcripts :: EpiXcan	0.493714	0.621508	1	0.930708	1	ENSG00000164073	MFSD8	ENST00000296468	MFSD8-201	0.0543655	0.0174125	0.0263307	3.98652e-06	2.25175e-05	10	10	10	chr4	128838960	128887104	48145	-	GRCh37
4	139978871	ENST00000379550	ELF2-203	mRNA	AMD	Brain._DLPFC_PEC	Brain: DLPFC (PEC) :: Homogenate :: All transcripts :: EpiXcan	-0.493688	0.621526	1	0.930708	1	ENSG00000109381	ELF2	ENST00000379550	ELF2-203	-0.0743036	0.00989504	0.0125394	0.00162146	0.00668105	10	10	10	chr4	139978871	140060606	81736	-	GRCh37
19	16308389	ENSG00000072958	AP1M1	gene	AMD	Brain._DLPFC_PEC	Brain: DLPFC (PEC) :: Homogenate :: All transcripts :: EpiXcan	-0.493567	0.621612	1	0.930797	1	ENSG00000072958	AP1M1			-0.0168339	0.137134	0.200847	1.25604e-48	1.53189e-47	17	17	17	chr19	16308389	16346160	37772	+	GRCh37
1	50482764	ENST00000438595	MTND2P29-201	processed_pseudogene	AMD	Brain._DLPFC_PEC	Brain: DLPFC (PEC) :: Homogenate :: All transcripts :: EpiXcan	-0.493494	0.621663	1	0.93082	1	ENSG00000233595	MTND2P29	ENST00000438595	MTND2P29-201	-0.0848893	0.0102416	0.0207307	4.79378e-05	0.000239597	7	7	7	chr1	50482764	50483175	412	+	GRCh37
2	72688605	ENST00000410104	EXOC6B-202	mRNA	AMD	Brain._DLPFC_PEC	Brain: DLPFC (PEC) :: Homogenate :: All transcripts :: EpiXcan	-0.493452	0.621693	1	0.93082	1	ENSG00000144036	EXOC6B	ENST00000410104	EXOC6B-202	-0.0372805	0.0340297	0.0414193	7.0205e-09	5.16802e-08	19	20	20	chr2	72688605	73053170	364566	-	GRCh37
16	1363996	ENST00000402301	UBE2I-205	mRNA	AMD	Brain._DLPFC_PEC	Brain: DLPFC (PEC) :: Homogenate :: All transcripts :: EpiXcan	0.493397	0.621732	1	0.93082	1	ENSG00000103275	UBE2I	ENST00000402301	UBE2I-205	0.12767	0.00381074	0.0212872	3.70077e-05	0.000187528	4	4	4	chr16	1363996	1371777	7782	+	GRCh37
18	47008028	ENSG00000177576	C18orf32	gene	AMD	Brain._DLPFC_PEC	Brain: DLPFC (PEC) :: Homogenate :: All transcripts :: EpiXcan	0.493385	0.621741	1	0.93082	1	ENSG00000177576	C18orf32			0.0927364	0.00697558	0.0228008	4.20914e-06	1.05772e-05	3	3	3	chr18	47008028	47013622	5595	-	GRCh37
19	12688775	ENST00000311437	ZNF490-201	mRNA	AMD	Brain._DLPFC_PEC	Brain: DLPFC (PEC) :: Homogenate :: All transcripts :: EpiXcan	0.49332	0.621787	1	0.93082	1	ENSG00000188033	ZNF490	ENST00000311437	ZNF490-201	0.0891478	0.00575015	0.0125427	0.00152795	0.00631927	5	5	5	chr19	12688775	12721617	32843	-	GRCh37
17	67243517	ENST00000586601	ABCA5-202	aberrant_processed_transcript	AMD	Brain._DLPFC_PEC	Brain: DLPFC (PEC) :: Homogenate :: All transcripts :: EpiXcan	-0.493314	0.62179	1	0.93082	1	ENSG00000154265	ABCA5	ENST00000586601	ABCA5-202	-0.067727	0.0105623	0.035776	6.16897e-08	4.17681e-07	5	5	5	chr17	67243517	67245282	1766	-	GRCh37
2	54558071	ENST00000317627	C2orf73-201	NMD_transcript_variant	AMD	Brain._DLPFC_PEC	Brain: DLPFC (PEC) :: Homogenate :: All transcripts :: EpiXcan	-0.493251	0.621835	1	0.93084	1	ENSG00000177994	C2orf73	ENST00000317627	C2orf73-201	-0.0615568	0.0103214	0.020206	5.36847e-05	0.000266502	16	16	16	chr2	54558071	54588714	30644	+	GRCh37
15	78452312	ENST00000558535	IDH3A-206	processed_transcript	AMD	Brain._DLPFC_PEC	Brain: DLPFC (PEC) :: Homogenate :: All transcripts :: EpiXcan	-0.49322	0.621857	1	0.93084	1	ENSG00000166411	IDH3A	ENST00000558535	IDH3A-206	-0.0444023	0.0266582	0.0980648	9.11218e-20	1.327e-18	6	7	7	chr15	78452312	78462884	10573	+	GRCh37
6	146205943	ENST00000367505	SHPRH-203	mRNA	AMD	Brain._DLPFC_PEC	Brain: DLPFC (PEC) :: Homogenate :: All transcripts :: EpiXcan	-0.493089	0.62195	1	0.930862	1	ENSG00000146414	SHPRH	ENST00000367505	SHPRH-203	-0.0257513	0.0698362	0.109315	3.56442e-22	5.80215e-21	12	12	12	chr6	146205943	146285525	79583	-	GRCh37
3	179116990	ENSG00000114450	GNB4	gene	AMD	Brain._DLPFC_PEC	Brain: DLPFC (PEC) :: Homogenate :: All transcripts :: EpiXcan	0.492962	0.622039	1	0.930862	1	ENSG00000114450	GNB4			0.0531865	0.0242165	0.0225692	4.48984e-06	1.12615e-05	30	30	30	chr3	179116990	179169378	52389	-	GRCh37
17	10616612	ENST00000341871	TMEM220-201	mRNA	AMD	Brain._DLPFC_PEC	Brain: DLPFC (PEC) :: Homogenate :: All transcripts :: EpiXcan	-0.492934	0.622059	1	0.930862	1	ENSG00000187824	TMEM220	ENST00000341871	TMEM220-201	-0.0113916	0.346256	0.421045	6.80909e-105	1.12555e-102	42	42	42	chr17	10616612	10633633	17022	-	GRCh37
11	6942205	ENST00000317834	OR2D3-201	mRNA	AMD	Brain._DLPFC_PEC	Brain: DLPFC (PEC) :: Homogenate :: All transcripts :: EpiXcan	0.492925	0.622066	1	0.930862	1	ENSG00000178358	OR2D3	ENST00000317834	OR2D3-201	0.0356033	0.0443709	0.0834693	7.41531e-17	9.3351e-16	17	17	17	chr11	6942205	6943264	1060	+	GRCh37
17	40962152	ENSG00000126581	BECN1	gene	AMD	Brain._DLPFC_PEC	Brain: DLPFC (PEC) :: Homogenate :: All transcripts :: EpiXcan	-0.492879	0.622098	1	0.930862	1	ENSG00000126581	BECN1			-0.0888194	0.00640576	0.0160554	0.000114844	0.000258514	2	2	2	chr17	40962152	40985367	23216	-	GRCh37
5	153372059	ENST00000520667	FAM114A2-211	mRNA	AMD	Brain._DLPFC_PEC	Brain: DLPFC (PEC) :: Homogenate :: All transcripts :: EpiXcan	-0.492879	0.622098	1	0.930862	1	ENSG00000055147	FAM114A2	ENST00000520667	FAM114A2-211	-0.0252992	0.0772479	0.0990852	5.94107e-20	8.73522e-19	44	44	44	chr5	153372059	153418481	46423	-	GRCh37
2	179278721	ENST00000453026	AC009948.1-205	transcript	AMD	Brain._DLPFC_PEC	Brain: DLPFC (PEC) :: Homogenate :: All transcripts :: EpiXcan	0.492826	0.622136	1	0.930862	1	ENSG00000223960	AC009948.5	ENST00000453026	AC009948.1-205	0.0293207	0.0519027	0.0609695	8.60071e-13	8.45855e-12	40	40	40	chr2	179278721	179304970	26250	+	GRCh37
12	10524952	ENSG00000213809	KLRK1	gene	AMD	Brain._DLPFC_PEC	Brain: DLPFC (PEC) :: Homogenate :: All transcripts :: EpiXcan	0.492817	0.622142	1	0.930862	1	ENSG00000213809	KLRK1			0.040007	0.0301593	0.056141	3.11995e-13	1.19678e-12	17	17	17	chr12	10524952	10544473	19522	-	GRCh37
11	118415243	ENSG00000118096	IFT46	gene	AMD	Brain._DLPFC_PEC	Brain: DLPFC (PEC) :: Homogenate :: All transcripts :: EpiXcan	0.492763	0.62218	1	0.930862	1	ENSG00000118096	IFT46			0.0125587	0.32147	0.369242	2.7352e-101	1.00739e-99	38	39	39	chr11	118415243	118443685	28443	-	GRCh37
5	139175406	ENSG00000146005	PSD2	gene	AMD	Brain._DLPFC_PEC	Brain: DLPFC (PEC) :: Homogenate :: All transcripts :: EpiXcan	0.492658	0.622254	1	0.930862	1	ENSG00000146005	PSD2			0.0785931	0.00725754	0.0169091	6.905e-05	0.000158057	9	9	9	chr5	139175406	139224051	48646	+	GRCh37
17	70036164	ENST00000602013	AC007461.1-201	mRNA	AMD	Brain._DLPFC_PEC	Brain: DLPFC (PEC) :: Homogenate :: All transcripts :: EpiXcan	-0.492645	0.622264	1	0.930862	1	ENSG00000267893	AC007461.1	ENST00000602013	AC007461.1-201	-0.0509254	0.0170631	0.0427148	3.34797e-09	2.52798e-08	3	3	3	chr17	70036164	70036872	709	+	GRCh37
8	120428546	ENSG00000136999	NOV	gene	AMD	Brain._DLPFC_PEC	Brain: DLPFC (PEC) :: Homogenate :: All transcripts :: EpiXcan	-0.492614	0.622286	1	0.930862	1	ENSG00000136999	NOV			-0.0164559	0.107329	0.147097	1.93676e-34	1.62682e-33	40	40	40	chr8	120428546	120436593	8048	+	GRCh37
1	108742548	ENST00000564063	AL359258.2-201	transcript	AMD	Brain._DLPFC_PEC	Brain: DLPFC (PEC) :: Homogenate :: All transcripts :: EpiXcan	-0.492613	0.622286	1	0.930862	1	ENSG00000260879	RP11-483I13.5	ENST00000564063	AL359258.2-201	-0.0314544	0.0607006	0.0708581	1.6732e-14	1.83634e-13	34	37	37	chr1	108742548	108744113	1566	+	GRCh37
2	223726281	ENST00000413316	ACSL3-204	mRNA	AMD	Brain._DLPFC_PEC	Brain: DLPFC (PEC) :: Homogenate :: All transcripts :: EpiXcan	-0.492559	0.622324	1	0.930862	1	ENSG00000123983	ACSL3	ENST00000413316	ACSL3-204	-0.0795269	0.00764391	0.0187758	0.000107564	0.000515513	9	9	9	chr2	223726281	223773754	47474	+	GRCh37
19	22646724	ENSG00000269138	ZNF209P	pseudogene	AMD	Brain._DLPFC_PEC	Brain: DLPFC (PEC) :: Homogenate :: All transcripts :: EpiXcan	0.492543	0.622335	1	0.930862	1	ENSG00000269138	ZNF209P			0.0182126	0.123615	0.187234	1.89295e-44	2.09092e-43	43	48	48	chr19	22646724	22655838	9115	+	GRCh37
11	799179	ENSG00000177595	PIDD1	gene	AMD	Brain._DLPFC_PEC	Brain: DLPFC (PEC) :: Homogenate :: All transcripts :: EpiXcan	-0.492539	0.622338	1	0.930862	1	ENSG00000177595	PIDD1			-0.0230368	0.0877342	0.112428	3.53033e-26	2.26987e-25	26	26	26	chr11	799179	809753	10575	-	GRCh37
16	22524379	ENST00000536620	NPIPB5-006	mRNA	AMD	Brain._DLPFC_PEC	Brain: DLPFC (PEC) :: Homogenate :: All transcripts :: EpiXcan	-0.492518	0.622353	1	0.930862	1	ENSG00000243716	NPIPB5	ENST00000536620	NPIPB5-006	-0.072635	0.0305088	0.0340745	1.69014e-07	1.09988e-06	27	35	35	chr16	22524379	22525163	785	+	GRCh37
5	176797822	ENST00000514102	RGS14-212	aberrant_processed_transcript	AMD	Brain._DLPFC_PEC	Brain: DLPFC (PEC) :: Homogenate :: All transcripts :: EpiXcan	0.492477	0.622382	1	0.930862	1	ENSG00000169220	RGS14	ENST00000514102	RGS14-212	0.021331	0.124762	0.145839	7.87257e-30	1.75168e-28	39	40	40	chr5	176797822	176799293	1472	+	GRCh37
1	74645591	ENST00000370911	LRRIQ3-203	mRNA	AMD	Brain._DLPFC_PEC	Brain: DLPFC (PEC) :: Homogenate :: All transcripts :: EpiXcan	0.492472	0.622386	1	0.930862	1	ENSG00000162620	LRRIQ3	ENST00000370911	LRRIQ3-203	0.0179863	0.139556	0.206631	5.74141e-43	2.02667e-41	11	11	11	chr1	74645591	74663831	18241	-	GRCh37
11	1594879	ENST00000534077	KRTAP5-AS1-204	transcript	AMD	Brain._DLPFC_PEC	Brain: DLPFC (PEC) :: Homogenate :: All transcripts :: EpiXcan	0.492403	0.622435	1	0.930895	1	ENSG00000233930	KRTAP5-AS1	ENST00000534077	KRTAP5-AS1-204	0.0638245	0.0165868	0.0362524	6.33269e-08	4.28209e-07	15	15	15	chr11	1594879	1618671	23793	+	GRCh37
15	85051116	ENSG00000230373	GOLGA6L5P	pseudogene	AMD	Brain._DLPFC_PEC	Brain: DLPFC (PEC) :: Homogenate :: All transcripts :: EpiXcan	0.492345	0.622475	1	0.930915	1	ENSG00000230373	GOLGA6L5P			0.0149987	0.312218	0.37256	8.0984e-103	3.07648e-101	39	39	39	chr15	85051116	85060045	8930	-	GRCh37
16	10479918	ENST00000535850	ATF7IP2-205	NMD_transcript_variant	AMD	Brain._DLPFC_PEC	Brain: DLPFC (PEC) :: Homogenate :: All transcripts :: EpiXcan	0.492231	0.622556	1	0.930969	1	ENSG00000166669	ATF7IP2	ENST00000535850	ATF7IP2-205	0.0156282	0.192581	0.234066	2.95709e-50	1.31263e-48	39	39	39	chr16	10479918	10575975	96058	+	GRCh37
19	57778744	ENST00000597601	AC005261.1-202	transcript	AMD	Brain._DLPFC_PEC	Brain: DLPFC (PEC) :: Homogenate :: All transcripts :: EpiXcan	0.492218	0.622565	1	0.930969	1	ENSG00000267871	CTC-444N24.6	ENST00000597601	AC005261.1-202	0.0305425	0.0524581	0.0855864	1.96803e-17	2.55037e-16	23	23	23	chr19	57778744	57791702	12959	-	GRCh37
3	37493606	ENST00000422441	ITGA9-203	mRNA	AMD	Brain._DLPFC_PEC	Brain: DLPFC (PEC) :: Homogenate :: All transcripts :: EpiXcan	-0.492098	0.62265	1	0.930986	1	ENSG00000144668	ITGA9	ENST00000422441	ITGA9-203	-0.100498	0.00435609	0.017675	0.000165172	0.000773408	8	8	8	chr3	37493606	37671010	177405	+	GRCh37
11	113185324	ENST00000464224	TTC12-207	NMD_transcript_variant	AMD	Brain._DLPFC_PEC	Brain: DLPFC (PEC) :: Homogenate :: All transcripts :: EpiXcan	0.492087	0.622658	1	0.930986	1	ENSG00000149292	TTC12	ENST00000464224	TTC12-207	0.0193659	0.118493	0.157171	6.01041e-32	1.44827e-30	41	42	42	chr11	113185324	113237108	51785	+	GRCh37
17	56769934	ENST00000337432	RAD51C-201	mRNA	AMD	Brain._DLPFC_PEC	Brain: DLPFC (PEC) :: Homogenate :: All transcripts :: EpiXcan	-0.492061	0.622676	1	0.930986	1	ENSG00000108384	RAD51C	ENST00000337432	RAD51C-201	-0.0139697	0.243498	0.274526	1.3499e-60	7.94174e-59	31	34	34	chr17	56769934	56811703	41770	+	GRCh37
5	96427574	ENSG00000145721	LIX1	gene	AMD	Brain._DLPFC_PEC	Brain: DLPFC (PEC) :: Homogenate :: All transcripts :: EpiXcan	-0.492049	0.622685	1	0.930986	1	ENSG00000145721	LIX1			-0.0506515	0.0167766	0.012178	0.000811761	0.0017169	26	26	26	chr5	96427574	96478576	51003	-	GRCh37
6	166778407	ENSG00000060762	MPC1	gene	AMD	Brain._DLPFC_PEC	Brain: DLPFC (PEC) :: Homogenate :: All transcripts :: EpiXcan	-0.491944	0.622759	1	0.931048	1	ENSG00000060762	MPC1			-0.0593687	0.0329133	0.0528718	1.19397e-12	4.44908e-12	23	23	23	chr6	166778407	166796486	18080	-	GRCh37
16	2076929	ENST00000432365	SLC9A3R2-202	mRNA	AMD	Brain._DLPFC_PEC	Brain: DLPFC (PEC) :: Homogenate :: All transcripts :: EpiXcan	-0.491888	0.622798	1	0.931048	1	ENSG00000065054	SLC9A3R2	ENST00000432365	SLC9A3R2-202	-0.0119446	0.406856	0.490971	1.0057e-130	2.75019e-128	21	22	22	chr16	2076929	2088490	11562	+	GRCh37
17	10617993	ENST00000455996	TMEM220-202	mRNA	AMD	Brain._DLPFC_PEC	Brain: DLPFC (PEC) :: Homogenate :: All transcripts :: EpiXcan	-0.491837	0.622834	1	0.931048	1	ENSG00000187824	TMEM220	ENST00000455996	TMEM220-202	-0.0341375	0.0372898	0.0683106	5.72298e-14	6.08425e-13	7	7	7	chr17	10617993	10633340	15348	-	GRCh37
19	47249303	ENST00000318584	FKRP-201	mRNA	AMD	Brain._DLPFC_PEC	Brain: DLPFC (PEC) :: Homogenate :: All transcripts :: EpiXcan	0.491836	0.622835	1	0.931048	1	ENSG00000181027	FKRP	ENST00000318584	FKRP-201	0.0479352	0.0321509	0.0371134	4.78501e-08	3.27279e-07	31	34	34	chr19	47249303	47261742	12440	+	GRCh37
6	71276620	ENST00000370474	SDHAF4-201	mRNA	AMD	Brain._DLPFC_PEC	Brain: DLPFC (PEC) :: Homogenate :: All transcripts :: EpiXcan	0.491771	0.622881	1	0.931066	1	ENSG00000154079	C6orf57	ENST00000370474	SDHAF4-201	0.00992931	0.469074	0.54151	1.67859e-153	7.78663e-151	26	26	26	chr6	71276620	71299272	22653	+	GRCh37
7	30951470	ENST00000311813	AQP1-201	mRNA	AMD	Brain._DLPFC_PEC	Brain: DLPFC (PEC) :: Homogenate :: All transcripts :: EpiXcan	-0.491509	0.623066	1	0.931066	1	ENSG00000240583	AQP1	ENST00000311813	AQP1-201	-0.0590613	0.0141735	0.0410748	8.28947e-09	6.06236e-08	6	7	7	chr7	30951470	30965131	13662	+	GRCh37
2	152342791	ENST00000457745	RIF1-208	processed_transcript	AMD	Brain._DLPFC_PEC	Brain: DLPFC (PEC) :: Homogenate :: All transcripts :: EpiXcan	-0.491486	0.623083	1	0.931066	1	ENSG00000080345	RIF1	ENST00000457745	RIF1-208	-0.109231	0.00397712	0.0200561	5.9763e-05	0.000295088	5	5	5	chr2	152342791	152354727	11937	+	GRCh37
18	72259010	ENST00000580048	LINC00909-202	lincRNA	AMD	Brain._DLPFC_PEC	Brain: DLPFC (PEC) :: Homogenate :: All transcripts :: EpiXcan	-0.491466	0.623097	1	0.931066	1	ENSG00000264247	LINC00909	ENST00000580048	LINC00909-202	-0.0120736	0.272213	0.361773	4.091e-85	4.36707e-83	14	14	14	chr18	72259010	72265060	6051	-	GRCh37
7	128032331	ENSG00000106348	IMPDH1	gene	AMD	Brain._DLPFC_PEC	Brain: DLPFC (PEC) :: Homogenate :: All transcripts :: EpiXcan	0.491463	0.623099	1	0.931066	1	ENSG00000106348	IMPDH1			0.0908575	0.00503649	0.0131672	0.000493257	0.00105941	7	7	7	chr7	128032331	128050306	17976	-	GRCh37
15	90773207	ENST00000328649	CIB1-201	mRNA	AMD	Brain._DLPFC_PEC	Brain: DLPFC (PEC) :: Homogenate :: All transcripts :: EpiXcan	0.491438	0.623116	1	0.931066	1	ENSG00000185043	CIB1	ENST00000328649	CIB1-201	0.0215796	0.0787588	0.0929665	1.05876e-18	1.46482e-17	31	37	37	chr15	90773207	90777279	4073	-	GRCh37
5	154320630	ENSG00000082515	MRPL22	gene	AMD	Brain._DLPFC_PEC	Brain: DLPFC (PEC) :: Homogenate :: All transcripts :: EpiXcan	-0.49142	0.623129	1	0.931066	1	ENSG00000082515	MRPL22			-0.0381964	0.0428109	0.0689405	3.65342e-16	1.6083e-15	13	13	13	chr5	154320630	154348971	28342	+	GRCh37
2	241375088	ENST00000264039	GPC1-201	mRNA	AMD	Brain._DLPFC_PEC	Brain: DLPFC (PEC) :: Homogenate :: All transcripts :: EpiXcan	-0.491406	0.623139	1	0.931066	1	ENSG00000063660	GPC1	ENST00000264039	GPC1-201	-0.0291542	0.0622505	0.0227421	1.88962e-05	9.90549e-05	93	93	93	chr2	241375088	241407493	32406	+	GRCh37
19	55174447	ENST00000430952	LILRB4-205	mRNA	AMD	Brain._DLPFC_PEC	Brain: DLPFC (PEC) :: Homogenate :: All transcripts :: EpiXcan	-0.491387	0.623152	1	0.931066	1	ENSG00000186818	LILRB4	ENST00000430952	LILRB4-205	-0.0765499	0.0160416	0.0222386	2.49299e-05	0.000128865	19	19	19	chr19	55174447	55179848	5402	+	GRCh37
5	151145420	ENSG00000213433	AC091982.1	pseudogene	AMD	Brain._DLPFC_PEC	Brain: DLPFC (PEC) :: Homogenate :: All transcripts :: EpiXcan	0.491368	0.623166	1	0.931066	1	ENSG00000213433	AC091982.1			0.0291031	0.047705	0.0808692	3.81182e-19	1.89561e-18	17	17	17	chr5	151145420	151145939	520	-	GRCh37
5	131705444	ENSG00000197375	SLC22A5	gene	AMD	Brain._DLPFC_PEC	Brain: DLPFC (PEC) :: Homogenate :: All transcripts :: EpiXcan	0.491314	0.623204	1	0.931066	1	ENSG00000197375	SLC22A5			0.0320042	0.0323068	0.0641632	5.10388e-15	2.1376e-14	7	7	7	chr5	131705444	131731306	25863	+	GRCh37
6	116575336	ENSG00000111817	DSE	gene	AMD	Brain._DLPFC_PEC	Brain: DLPFC (PEC) :: Homogenate :: All transcripts :: EpiXcan	-0.491311	0.623206	1	0.931066	1	ENSG00000111817	DSE			-0.0287616	0.0525778	0.0604007	3.29832e-14	1.32482e-13	32	32	32	chr6	116575336	116762424	187089	+	GRCh37
11	118401756	ENSG00000149582	TMEM25	gene	AMD	Brain._DLPFC_PEC	Brain: DLPFC (PEC) :: Homogenate :: All transcripts :: EpiXcan	0.491286	0.623224	1	0.931066	1	ENSG00000149582	TMEM25			0.0307947	0.0454102	0.0416189	3.50102e-10	1.13215e-09	31	31	31	chr11	118401756	118417995	16240	+	GRCh37
8	109247326	ENST00000518345	EIF3E-203	mRNA	AMD	Brain._DLPFC_PEC	Brain: DLPFC (PEC) :: Homogenate :: All transcripts :: EpiXcan	-0.491269	0.623236	1	0.931066	1	ENSG00000104408	EIF3E	ENST00000518345	EIF3E-203	-0.0543555	0.0227982	0.033074	2.48312e-07	1.58838e-06	17	17	17	chr8	109247326	109260946	13621	-	GRCh37
9	33548830	ENST00000357927	ANKRD18B-202	mRNA	AMD	Brain._DLPFC_PEC	Brain: DLPFC (PEC) :: Homogenate :: All transcripts :: EpiXcan	-0.491246	0.623253	1	0.931066	1	ENSG00000230453	ANKRD18B	ENST00000357927	ANKRD18B-202	-0.0201163	0.138833	0.154626	1.13988e-31	2.72076e-30	53	55	55	chr9	33548830	33573007	24178	+	GRCh37
20	43720951	ENST00000306117	KCNS1-201	mRNA	AMD	Brain._DLPFC_PEC	Brain: DLPFC (PEC) :: Homogenate :: All transcripts :: EpiXcan	-0.491029	0.623406	1	0.931247	1	ENSG00000124134	KCNS1	ENST00000306117	KCNS1-201	-0.0202326	0.104323	0.151241	9.48615e-31	2.18648e-29	33	33	33	chr20	43720951	43729753	8803	-	GRCh37
8	120221108	ENST00000531508	MAL2-202	processed_transcript	AMD	Brain._DLPFC_PEC	Brain: DLPFC (PEC) :: Homogenate :: All transcripts :: EpiXcan	-0.490999	0.623427	1	0.931247	1	ENSG00000147676	MAL2	ENST00000531508	MAL2-202	-0.0264717	0.0547344	0.0888992	7.09691e-18	9.41025e-17	23	24	24	chr8	120221108	120255888	34781	+	GRCh37
10	89117425	ENSG00000214562	NUTM2D	gene	AMD	Brain._DLPFC_PEC	Brain: DLPFC (PEC) :: Homogenate :: All transcripts :: EpiXcan	0.490889	0.623505	1	0.931283	1	ENSG00000214562	NUTM2D			0.0149632	0.192567	0.126296	1.93335e-29	1.38029e-28	117	121	121	chr10	89117425	89130452	13028	+	GRCh37
14	94594116	ENSG00000119632	IFI27L2	gene	AMD	Brain._DLPFC_PEC	Brain: DLPFC (PEC) :: Homogenate :: All transcripts :: EpiXcan	0.490833	0.623545	1	0.931283	1	ENSG00000119632	IFI27L2			0.0165061	0.133586	0.193617	1.84718e-46	2.14032e-45	42	42	42	chr14	94594116	94596590	2475	-	GRCh37
22	41921808	ENSG00000100413	POLR3H	gene	AMD	Brain._DLPFC_PEC	Brain: DLPFC (PEC) :: Homogenate :: All transcripts :: EpiXcan	-0.490803	0.623565	1	0.931283	1	ENSG00000100413	POLR3H			-0.0108088	0.357947	0.419751	1.74327e-120	9.32477e-119	33	34	34	chr22	41921808	41940610	18803	-	GRCh37
9	131769315	ENSG00000148341	SH3GLB2	gene	AMD	Brain._DLPFC_PEC	Brain: DLPFC (PEC) :: Homogenate :: All transcripts :: EpiXcan	0.490784	0.623579	1	0.931283	1	ENSG00000148341	SH3GLB2			0.0903113	0.0119257	0.0145264	0.000247792	0.000543529	15	15	15	chr9	131769315	131790582	21268	-	GRCh37
17	20766708	ENST00000327925	CCDC144NL-201	mRNA	AMD	Brain._DLPFC_PEC	Brain: DLPFC (PEC) :: Homogenate :: All transcripts :: EpiXcan	-0.490773	0.623587	1	0.931283	1	ENSG00000205212	CCDC144NL	ENST00000327925	CCDC144NL-201	-0.0176977	0.147705	0.190734	7.20405e-40	2.29105e-38	38	42	42	chr17	20766708	20799453	32746	-	GRCh37
1	154955828	ENST00000368433	FLAD1-207	mRNA	AMD	Brain._DLPFC_PEC	Brain: DLPFC (PEC) :: Homogenate :: All transcripts :: EpiXcan	-0.490722	0.623623	1	0.931296	1	ENSG00000160688	FLAD1	ENST00000368433	FLAD1-207	-0.134364	0.00852428	0.0155	0.000463331	0.0020492	16	18	18	chr1	154955828	154963682	7855	+	GRCh37
5	180663937	ENST00000376817	RACK1-201	mRNA	AMD	Brain._DLPFC_PEC	Brain: DLPFC (PEC) :: Homogenate :: All transcripts :: EpiXcan	-0.490683	0.623651	1	0.931296	1	ENSG00000204628	GNB2L1	ENST00000376817	RACK1-201	-0.0575313	0.0256221	0.0226142	1.98325e-05	0.000103668	18	19	19	chr5	180663937	180670903	6967	-	GRCh37
1	114248387	ENST00000412670	PHTF1-206	mRNA	AMD	Brain._DLPFC_PEC	Brain: DLPFC (PEC) :: Homogenate :: All transcripts :: EpiXcan	-0.490613	0.6237	1	0.931296	1	ENSG00000116793	PHTF1	ENST00000412670	PHTF1-206	-0.0478001	0.0191781	0.0304771	6.73221e-07	4.1219e-06	20	21	21	chr1	114248387	114255950	7564	-	GRCh37
22	23923067	ENSG00000272733	AP000345.2	lincRNA_gene	AMD	Brain._DLPFC_PEC	Brain: DLPFC (PEC) :: Homogenate :: All transcripts :: EpiXcan	0.490567	0.623733	1	0.931296	1	ENSG00000272733	AP000345.2			0.0351393	0.0368369	0.0701253	2.29015e-16	1.01689e-15	5	5	5	chr22	23923067	23926046	2980	-	GRCh37
5	178349065	ENSG00000253869	PIGFP1	pseudogene	AMD	Brain._DLPFC_PEC	Brain: DLPFC (PEC) :: Homogenate :: All transcripts :: EpiXcan	-0.490555	0.623741	1	0.931296	1	ENSG00000253869	PIGFP1			-0.0245667	0.0732856	0.116835	5.81267e-27	3.83128e-26	21	21	21	chr5	178349065	178349717	653	+	GRCh37
11	8932686	ENSG00000166452	AKIP1	gene	AMD	Brain._DLPFC_PEC	Brain: DLPFC (PEC) :: Homogenate :: All transcripts :: EpiXcan	0.490472	0.6238	1	0.931296	1	ENSG00000166452	AKIP1			0.0458988	0.0236625	0.0295274	1.44017e-07	4.00354e-07	28	28	28	chr11	8932686	8941631	8946	+	GRCh37
13	49822047	ENSG00000102543	CDADC1	gene	AMD	Brain._DLPFC_PEC	Brain: DLPFC (PEC) :: Homogenate :: All transcripts :: EpiXcan	-0.490451	0.623815	1	0.931296	1	ENSG00000102543	CDADC1			-0.076034	0.00842166	0.0251718	1.24615e-06	3.24435e-06	10	10	10	chr13	49822047	49867618	45572	+	GRCh37
16	2711197	ENST00000569465	ERVK13-1-207	lincRNA	AMD	Brain._DLPFC_PEC	Brain: DLPFC (PEC) :: Homogenate :: All transcripts :: EpiXcan	0.49029	0.623928	1	0.931296	1	ENSG00000260565	ERVK13-1	ENST00000569465	ERVK13-1-207	0.0329022	0.100529	0.114385	2.81795e-23	4.80602e-22	51	52	52	chr16	2711197	2723416	12220	-	GRCh37
20	24660183	ENSG00000231015	AL049594.1	lincRNA_gene	AMD	Brain._DLPFC_PEC	Brain: DLPFC (PEC) :: Homogenate :: All transcripts :: EpiXcan	-0.490249	0.623958	1	0.931296	1	ENSG00000231015	AL049594.1			-0.0543768	0.0163793	0.0337176	1.75741e-08	5.1721e-08	7	7	7	chr20	24660183	24661627	1445	+	GRCh37
1	109656623	ENST00000369939	KIAA1324-203	mRNA	AMD	Brain._DLPFC_PEC	Brain: DLPFC (PEC) :: Homogenate :: All transcripts :: EpiXcan	0.49022	0.623978	1	0.931296	1	ENSG00000116299	KIAA1324	ENST00000369939	KIAA1324-203	0.0848638	0.0080004	0.0135595	0.00105053	0.00443989	17	17	17	chr1	109656623	109745851	89229	+	GRCh37
15	24480225	ENSG00000261621	AC087463.4	lincRNA_gene	AMD	Brain._DLPFC_PEC	Brain: DLPFC (PEC) :: Homogenate :: All transcripts :: EpiXcan	-0.490199	0.623993	1	0.931296	1	ENSG00000261621	AC087463.4			-0.045574	0.042374	0.0698948	2.64998e-16	1.17342e-15	53	54	54	chr15	24480225	24521976	41752	+	GRCh37
18	59475296	ENST00000312828	RNF152-201	mRNA	AMD	Brain._DLPFC_PEC	Brain: DLPFC (PEC) :: Homogenate :: All transcripts :: EpiXcan	0.490142	0.624033	1	0.931296	1	ENSG00000176641	RNF152	ENST00000312828	RNF152-201	0.0306051	0.0338743	0.0194611	8.10329e-05	0.000394288	57	58	58	chr18	59475296	59560992	85697	-	GRCh37
11	58938903	ENSG00000110042	DTX4	gene	AMD	Brain._DLPFC_PEC	Brain: DLPFC (PEC) :: Homogenate :: All transcripts :: EpiXcan	0.490131	0.624041	1	0.931296	1	ENSG00000110042	DTX4			0.0903782	0.00720272	0.0205146	1.25565e-05	3.04405e-05	6	6	6	chr11	58938903	58976060	37158	+	GRCh37
1	33722146	ENSG00000160094	ZNF362	gene	AMD	Brain._DLPFC_PEC	Brain: DLPFC (PEC) :: Homogenate :: All transcripts :: EpiXcan	0.490115	0.624052	1	0.931296	1	ENSG00000160094	ZNF362			0.0607328	0.0112718	0.0130227	0.000537162	0.00115105	12	12	12	chr1	33722146	33766320	44175	+	GRCh37
3	101431316	ENSG00000244119	PDCL3P4	pseudogene	AMD	Brain._DLPFC_PEC	Brain: DLPFC (PEC) :: Homogenate :: All transcripts :: EpiXcan	-0.490095	0.624067	1	0.931296	1	ENSG00000244119	PDCL3P4			-0.0151366	0.210888	0.261	6.1767e-66	1.10294e-64	43	44	44	chr3	101431316	101432035	720	+	GRCh37
19	12617063	ENSG00000234003	MTATP6P27	pseudogene	AMD	Brain._DLPFC_PEC	Brain: DLPFC (PEC) :: Homogenate :: All transcripts :: EpiXcan	0.490091	0.624069	1	0.931296	1	ENSG00000234003	MTATP6P27			0.103535	0.00508087	0.0200726	1.5794e-05	3.80178e-05	7	7	7	chr19	12617063	12618844	1782	+	GRCh37
1	212782012	ENST00000465155	ATF3-208	processed_transcript	AMD	Brain._DLPFC_PEC	Brain: DLPFC (PEC) :: Homogenate :: All transcripts :: EpiXcan	0.490035	0.624109	1	0.931296	1	ENSG00000162772	ATF3	ENST00000465155	ATF3-208	0.111076	0.00489469	0.01246	0.00163628	0.00673901	13	13	13	chr1	212782012	212792589	10578	+	GRCh37
10	97889813	ENST00000478086	ZNF518A-203	processed_transcript	AMD	Brain._DLPFC_PEC	Brain: DLPFC (PEC) :: Homogenate :: All transcripts :: EpiXcan	-0.490003	0.624132	1	0.931296	1	ENSG00000177853	ZNF518A	ENST00000478086	ZNF518A-203	-0.0855616	0.00608142	0.0159593	0.000369403	0.0016561	6	6	6	chr10	97889813	97917094	27282	+	GRCh37
20	47854483	ENSG00000124201	ZNFX1	gene	AMD	Brain._DLPFC_PEC	Brain: DLPFC (PEC) :: Homogenate :: All transcripts :: EpiXcan	-0.490002	0.624133	1	0.931296	1	ENSG00000124201	ZNFX1			-0.0381423	0.0455549	0.0389674	1.39044e-09	4.35396e-09	39	42	42	chr20	47854483	47894963	40481	-	GRCh37
2	131862420	ENSG00000115762	PLEKHB2	gene	AMD	Brain._DLPFC_PEC	Brain: DLPFC (PEC) :: Homogenate :: All transcripts :: EpiXcan	-0.489996	0.624137	1	0.931296	1	ENSG00000115762	PLEKHB2			-0.0402252	0.0321809	0.050552	2.59184e-12	9.4865e-12	19	19	19	chr2	131862420	132111282	248863	+	GRCh37
9	139685831	ENST00000479737	TMEM141-203	aberrant_processed_transcript	AMD	Brain._DLPFC_PEC	Brain: DLPFC (PEC) :: Homogenate :: All transcripts :: EpiXcan	-0.489944	0.624173	1	0.931311	1	ENSG00000244187	TMEM141	ENST00000479737	TMEM141-203	-0.0148151	0.187954	0.240237	9.79769e-52	4.54495e-50	17	17	17	chr9	139685831	139687354	1524	+	GRCh37
13	103543661	ENST00000298105	METTL21EP-201	pseudogenic_transcript	AMD	Brain._DLPFC_PEC	Brain: DLPFC (PEC) :: Homogenate :: All transcripts :: EpiXcan	0.489843	0.624245	1	0.931349	1	ENSG00000250878	METTL21EP	ENST00000298105	METTL21EP-201	0.0438452	0.0250534	0.0351012	1.11882e-07	7.39767e-07	29	29	29	chr13	103543661	103548035	4375	+	GRCh37
1	16573334	ENST00000375592	FBXO42-201	mRNA	AMD	Brain._DLPFC_PEC	Brain: DLPFC (PEC) :: Homogenate :: All transcripts :: EpiXcan	-0.489806	0.624271	1	0.931349	1	ENSG00000037637	FBXO42	ENST00000375592	FBXO42-201	-0.0181714	0.118326	0.167004	2.44157e-34	6.47293e-33	44	47	47	chr1	16573334	16678949	105616	-	GRCh37
12	49359123	ENST00000301061	WNT10B-201	mRNA	AMD	Brain._DLPFC_PEC	Brain: DLPFC (PEC) :: Homogenate :: All transcripts :: EpiXcan	-0.489793	0.62428	1	0.931349	1	ENSG00000169884	WNT10B	ENST00000301061	WNT10B-201	-0.0166822	0.149426	0.187969	8.86575e-39	2.72181e-37	18	28	28	chr12	49359123	49365546	6424	-	GRCh37
3	150804181	ENST00000309237	MED12L-202	mRNA	AMD	Brain._DLPFC_PEC	Brain: DLPFC (PEC) :: Homogenate :: All transcripts :: EpiXcan	-0.489591	0.624424	1	0.931515	1	ENSG00000144893	MED12L	ENST00000309237	MED12L-202	-0.0737994	0.00697272	0.0114303	0.00262152	0.010519	14	14	14	chr3	150804181	150911532	107352	+	GRCh37
15	34261089	ENST00000383263	CHRM5-201	mRNA	AMD	Brain._DLPFC_PEC	Brain: DLPFC (PEC) :: Homogenate :: All transcripts :: EpiXcan	-0.489537	0.624462	1	0.931515	1	ENSG00000184984	CHRM5	ENST00000383263	CHRM5-201	-0.012086	0.3018	0.391139	9.57459e-94	1.23123e-91	30	31	31	chr15	34261089	34357291	96203	+	GRCh37
4	24828562	ENST00000324309	CCDC149-201	aberrant_processed_transcript	AMD	Brain._DLPFC_PEC	Brain: DLPFC (PEC) :: Homogenate :: All transcripts :: EpiXcan	-0.48945	0.624523	1	0.931515	1	ENSG00000181982	CCDC149	ENST00000324309	CCDC149-201	-0.109046	0.00610387	0.0308369	6.08994e-07	3.74835e-06	22	25	25	chr4	24828562	24981826	153265	-	GRCh37
1	94312730	ENST00000565336	AL049796.1-201	lincRNA	AMD	Brain._DLPFC_PEC	Brain: DLPFC (PEC) :: Homogenate :: All transcripts :: EpiXcan	0.489429	0.624538	1	0.931515	1	ENSG00000260464	RP4-561L24.3	ENST00000565336	AL049796.1-201	0.0151986	0.220678	0.287696	1.07855e-63	6.91966e-62	8	8	8	chr1	94312730	94314495	1766	+	GRCh37
8	30535583	ENSG00000104687	GSR	gene	AMD	Brain._DLPFC_PEC	Brain: DLPFC (PEC) :: Homogenate :: All transcripts :: EpiXcan	-0.489403	0.624556	1	0.931515	1	ENSG00000104687	GSR			-0.029136	0.0338824	0.0458998	4.81736e-11	1.64167e-10	31	34	34	chr8	30535583	30585443	49861	-	GRCh37
2	55630523	ENST00000471947	CCDC88A-211	processed_transcript	AMD	Brain._DLPFC_PEC	Brain: DLPFC (PEC) :: Homogenate :: All transcripts :: EpiXcan	-0.489396	0.624561	1	0.931515	1	ENSG00000115355	CCDC88A	ENST00000471947	CCDC88A-211	-0.0280659	0.0578915	0.0996151	4.3943e-20	6.50199e-19	14	14	14	chr2	55630523	55646992	16470	-	GRCh37
3	136556180	ENSG00000273486	AC096992.2	gene	AMD	Brain._DLPFC_PEC	Brain: DLPFC (PEC) :: Homogenate :: All transcripts :: EpiXcan	0.489331	0.624607	1	0.931515	1	ENSG00000273486	AC096992.2			0.0233638	0.0954334	0.138236	3.88664e-32	3.02846e-31	33	35	35	chr3	136556180	136557863	1684	-	GRCh37
17	15602891	ENSG00000187607	ZNF286A	gene	AMD	Brain._DLPFC_PEC	Brain: DLPFC (PEC) :: Homogenate :: All transcripts :: EpiXcan	-0.48933	0.624608	1	0.931515	1	ENSG00000187607	ZNF286A			-0.00856098	0.225386	0.289484	2.94402e-75	6.38109e-74	40	41	41	chr17	15602891	15640874	37984	+	GRCh37
20	60866618	ENST00000471817	OSBPL2-205	processed_transcript	AMD	Brain._DLPFC_PEC	Brain: DLPFC (PEC) :: Homogenate :: All transcripts :: EpiXcan	0.489244	0.624669	1	0.931566	1	ENSG00000130703	OSBPL2	ENST00000471817	OSBPL2-205	0.0396008	0.0197346	0.0282383	1.91641e-06	1.11966e-05	18	18	18	chr20	60866618	60871268	4651	+	GRCh37
1	212537273	ENST00000261455	TMEM206-201	mRNA	AMD	Brain._DLPFC_PEC	Brain: DLPFC (PEC) :: Homogenate :: All transcripts :: EpiXcan	-0.489135	0.624746	1	0.931596	1	ENSG00000065600	TMEM206	ENST00000261455	TMEM206-201	-0.0229735	0.0856758	0.121996	7.84082e-25	1.43386e-23	22	22	22	chr1	212537273	212588237	50965	-	GRCh37
5	95049226	ENSG00000164292	RHOBTB3	gene	AMD	Brain._DLPFC_PEC	Brain: DLPFC (PEC) :: Homogenate :: All transcripts :: EpiXcan	0.489125	0.624753	1	0.931596	1	ENSG00000164292	RHOBTB3			0.0586723	0.0146533	0.0149736	0.00020537	0.000453695	25	25	25	chr5	95049226	95160087	110862	+	GRCh37
7	102181551	ENST00000506060	POLR2J3-211	processed_transcript	AMD	Brain._DLPFC_PEC	Brain: DLPFC (PEC) :: Homogenate :: All transcripts :: EpiXcan	-0.489094	0.624775	1	0.931596	1	ENSG00000168255	POLR2J3	ENST00000506060	POLR2J3-211	-0.0358732	0.0431081	0.0790198	5.66706e-16	6.79142e-15	12	12	12	chr7	102181551	102212968	31418	-	GRCh37
6	119280928	ENST00000521043	FAM184A-210	mRNA	AMD	Brain._DLPFC_PEC	Brain: DLPFC (PEC) :: Homogenate :: All transcripts :: EpiXcan	0.48904	0.624813	1	0.931596	1	ENSG00000111879	FAM184A	ENST00000521043	FAM184A-210	0.0753141	0.00890172	0.0136369	0.00101576	0.00430217	20	20	20	chr6	119280928	119297153	16226	-	GRCh37
17	73201754	ENSG00000125450	NUP85	gene	AMD	Brain._DLPFC_PEC	Brain: DLPFC (PEC) :: Homogenate :: All transcripts :: EpiXcan	-0.488939	0.624885	1	0.931596	1	ENSG00000125450	NUP85			-0.0127082	0.273119	0.342078	8.07403e-91	2.4017e-89	21	21	21	chr17	73201754	73231853	30100	+	GRCh37
16	8768422	ENSG00000183044	ABAT	gene	AMD	Brain._DLPFC_PEC	Brain: DLPFC (PEC) :: Homogenate :: All transcripts :: EpiXcan	0.488938	0.624885	1	0.931596	1	ENSG00000183044	ABAT			0.0173448	0.0687326	0.110409	1.58272e-25	9.92241e-25	35	35	35	chr16	8768422	8878432	110011	+	GRCh37
6	150070831	ENST00000367380	PCMT1-202	mRNA	AMD	Brain._DLPFC_PEC	Brain: DLPFC (PEC) :: Homogenate :: All transcripts :: EpiXcan	0.48886	0.624941	1	0.931596	1	ENSG00000120265	PCMT1	ENST00000367380	PCMT1-202	0.0466887	0.0124901	0.017485	0.000174223	0.000813166	17	18	18	chr6	150070831	150132556	61726	+	GRCh37
1	74663937	ENST00000533006	FPGT-TNNI3K-204	processed_transcript	AMD	Brain._DLPFC_PEC	Brain: DLPFC (PEC) :: Homogenate :: All transcripts :: EpiXcan	-0.488822	0.624968	1	0.931596	1	ENSG00000259030	FPGT-TNNI3K	ENST00000533006	FPGT-TNNI3K-204	-0.0467016	0.019121	0.0475017	5.29424e-10	4.2682e-09	9	10	10	chr1	74663937	74715202	51266	+	GRCh37
3	137879854	ENST00000260803	DBR1-201	mRNA	AMD	Brain._DLPFC_PEC	Brain: DLPFC (PEC) :: Homogenate :: All transcripts :: EpiXcan	-0.488789	0.624991	1	0.931596	1	ENSG00000138231	DBR1	ENST00000260803	DBR1-201	-0.0519331	0.0185489	0.0384999	2.62256e-08	1.83932e-07	10	10	10	chr3	137879854	137893791	13938	-	GRCh37
10	98102973	ENST00000371172	OPALIN-201	mRNA	AMD	Brain._DLPFC_PEC	Brain: DLPFC (PEC) :: Homogenate :: All transcripts :: EpiXcan	0.48878	0.624998	1	0.931596	1	ENSG00000197430	OPALIN	ENST00000371172	OPALIN-201	0.0366371	0.0325383	0.0638573	3.83056e-13	3.85584e-12	10	10	10	chr10	98102973	98119059	16087	-	GRCh37
16	21964708	ENST00000563898	UQCRC2-205	NMD_transcript_variant	AMD	Brain._DLPFC_PEC	Brain: DLPFC (PEC) :: Homogenate :: All transcripts :: EpiXcan	-0.488745	0.625022	1	0.931596	1	ENSG00000140740	UQCRC2	ENST00000563898	UQCRC2-205	-0.0601807	0.0129739	0.0365029	5.98024e-08	4.05584e-07	6	6	6	chr16	21964708	21994657	29950	+	GRCh37
7	127220672	ENSG00000179562	GCC1	gene	AMD	Brain._DLPFC_PEC	Brain: DLPFC (PEC) :: Homogenate :: All transcripts :: EpiXcan	-0.48873	0.625033	1	0.931596	1	ENSG00000179562	GCC1			-0.0294235	0.0553142	0.0913217	4.54107e-21	2.41403e-20	12	12	12	chr7	127220672	127233665	12994	-	GRCh37
10	90750414	ENST00000355740	FAS-204	mRNA	AMD	Brain._DLPFC_PEC	Brain: DLPFC (PEC) :: Homogenate :: All transcripts :: EpiXcan	0.488636	0.6251	1	0.931596	1	ENSG00000026103	FAS	ENST00000355740	FAS-204	0.0103013	0.379365	0.419	6.81842e-104	1.10442e-101	60	60	60	chr10	90750414	90775542	25129	+	GRCh37
1	247350583	ENST00000566446	AL390728.6-201	lincRNA	AMD	Brain._DLPFC_PEC	Brain: DLPFC (PEC) :: Homogenate :: All transcripts :: EpiXcan	-0.48857	0.625146	1	0.931596	1	ENSG00000259865	RP11-488L18.10	ENST00000566446	AL390728.6-201	-0.0124517	0.288678	0.339288	8.38658e-78	7.7001e-76	43	44	44	chr1	247350583	247351828	1246	-	GRCh37
11	2937873	ENST00000498209	SLC22A18-212	processed_transcript	AMD	Brain._DLPFC_PEC	Brain: DLPFC (PEC) :: Homogenate :: All transcripts :: EpiXcan	0.488535	0.625171	1	0.931596	1	ENSG00000110628	SLC22A18	ENST00000498209	SLC22A18-212	0.020945	0.102483	0.183402	6.18078e-38	1.84447e-36	8	8	8	chr11	2937873	2943056	5184	+	GRCh37
6	96023059	ENST00000564541	MANEA-AS1-201	transcript	AMD	Brain._DLPFC_PEC	Brain: DLPFC (PEC) :: Homogenate :: All transcripts :: EpiXcan	0.488438	0.625239	1	0.931596	1	ENSG00000261366	MANEA-AS1	ENST00000564541	MANEA-AS1-201	0.0417871	0.0260245	0.0451866	1.08701e-09	8.53284e-09	25	25	25	chr6	96023059	96025326	2268	-	GRCh37
13	49882786	ENST00000355854	CAB39L-202	mRNA	AMD	Brain._DLPFC_PEC	Brain: DLPFC (PEC) :: Homogenate :: All transcripts :: EpiXcan	-0.488432	0.625244	1	0.931596	1	ENSG00000102547	CAB39L	ENST00000355854	CAB39L-202	-0.0130814	0.2503	0.32403	6.47337e-74	5.35025e-72	33	34	34	chr13	49882786	49975735	92950	-	GRCh37
16	74655292	ENST00000361070	RFWD3-201	mRNA	AMD	Brain._DLPFC_PEC	Brain: DLPFC (PEC) :: Homogenate :: All transcripts :: EpiXcan	0.488421	0.625251	1	0.931596	1	ENSG00000168411	RFWD3	ENST00000361070	RFWD3-201	0.0127309	0.235689	0.263426	1.16292e-56	6.14038e-55	66	69	69	chr16	74655292	74700779	45488	-	GRCh37
3	195384944	ENST00000453324	LINC00969-219	lincRNA	AMD	Brain._DLPFC_PEC	Brain: DLPFC (PEC) :: Homogenate :: All transcripts :: EpiXcan	-0.488419	0.625253	1	0.931596	1	ENSG00000242086	LINC00969	ENST00000453324	LINC00969-219	-0.0219259	0.108194	0.165735	9.96686e-34	2.57907e-32	59	61	61	chr3	195384944	195398662	13719	+	GRCh37
12	11182986	ENST00000390675	TAS2R31-201	mRNA	AMD	Brain._DLPFC_PEC	Brain: DLPFC (PEC) :: Homogenate :: All transcripts :: EpiXcan	-0.488407	0.625261	1	0.931596	1	ENSG00000256436	TAS2R31	ENST00000390675	TAS2R31-201	-0.0125397	0.318585	0.386362	4.52204e-92	5.62721e-90	51	51	51	chr12	11182986	11184006	1021	-	GRCh37
1	175284330	ENSG00000116147	TNR	gene	AMD	Brain._DLPFC_PEC	Brain: DLPFC (PEC) :: Homogenate :: All transcripts :: EpiXcan	-0.488394	0.625271	1	0.931596	1	ENSG00000116147	TNR			-0.0519284	0.0169314	0.0191166	2.64736e-05	6.26189e-05	20	22	22	chr1	175284330	175712906	428577	-	GRCh37
2	6072819	ENSG00000232044	LINC01105	processed_transcript	AMD	Brain._DLPFC_PEC	Brain: DLPFC (PEC) :: Homogenate :: All transcripts :: EpiXcan	-0.488294	0.625341	1	0.931596	1	ENSG00000232044	LINC01105			-0.0521543	0.0175549	0.0231787	2.97333e-06	7.55755e-06	20	21	21	chr2	6072819	6141407	68589	+	GRCh37
13	37583449	ENSG00000102710	SUPT20H	gene	AMD	Brain._DLPFC_PEC	Brain: DLPFC (PEC) :: Homogenate :: All transcripts :: EpiXcan	0.488232	0.625386	1	0.931596	1	ENSG00000102710	SUPT20H			0.0265584	0.0521492	0.0872623	2.88922e-20	1.49698e-19	21	21	21	chr13	37583449	37633850	50402	-	GRCh37
9	110045418	ENSG00000119318	RAD23B	gene	AMD	Brain._DLPFC_PEC	Brain: DLPFC (PEC) :: Homogenate :: All transcripts :: EpiXcan	0.48823	0.625387	1	0.931596	1	ENSG00000119318	RAD23B			0.0282996	0.0220538	0.0534933	9.81273e-13	3.67296e-12	10	10	10	chr9	110045418	110094475	49058	+	GRCh37
2	131594489	ENSG00000136002	ARHGEF4	gene	AMD	Brain._DLPFC_PEC	Brain: DLPFC (PEC) :: Homogenate :: All transcripts :: EpiXcan	-0.488174	0.625427	1	0.931596	1	ENSG00000136002	ARHGEF4			-0.0431864	0.0277243	0.0463089	3.03541e-11	1.04699e-10	13	13	13	chr2	131594489	131804836	210348	+	GRCh37
5	125877533	ENSG00000164904	ALDH7A1	gene	AMD	Brain._DLPFC_PEC	Brain: DLPFC (PEC) :: Homogenate :: All transcripts :: EpiXcan	-0.488149	0.625444	1	0.931596	1	ENSG00000164904	ALDH7A1			-0.0141982	0.220949	0.285336	6.39288e-73	1.3295e-71	59	59	59	chr5	125877533	125931110	53578	-	GRCh37
16	684949	ENST00000568830	METTL26-213	mRNA	AMD	Brain._DLPFC_PEC	Brain: DLPFC (PEC) :: Homogenate :: All transcripts :: EpiXcan	0.488137	0.625453	1	0.931596	1	ENSG00000130731	C16orf13	ENST00000568830	METTL26-213	0.0857713	0.0166187	0.0176266	0.000175769	0.000819837	16	16	16	chr16	684949	686358	1410	-	GRCh37
16	772582	ENSG00000162004	CCDC78	gene	AMD	Brain._DLPFC_PEC	Brain: DLPFC (PEC) :: Homogenate :: All transcripts :: EpiXcan	-0.488122	0.625464	1	0.931596	1	ENSG00000162004	CCDC78			-0.0499605	0.0191558	0.0299322	1.07829e-07	3.01666e-07	24	25	25	chr16	772582	776954	4373	-	GRCh37
8	117778747	ENST00000517814	UTP23-202	mRNA	AMD	Brain._DLPFC_PEC	Brain: DLPFC (PEC) :: Homogenate :: All transcripts :: EpiXcan	-0.48805	0.625515	1	0.931596	1	ENSG00000147679	UTP23	ENST00000517814	UTP23-202	-0.0400661	0.0321981	0.0678949	5.27481e-14	5.61993e-13	19	19	19	chr8	117778747	117791825	13079	+	GRCh37
17	7341592	ENSG00000161958	FGF11	gene	AMD	Brain._DLPFC_PEC	Brain: DLPFC (PEC) :: Homogenate :: All transcripts :: EpiXcan	0.488014	0.62554	1	0.931596	1	ENSG00000161958	FGF11			0.0598341	0.0118519	0.0357662	6.38855e-09	1.92574e-08	12	12	12	chr17	7341592	7348256	6665	+	GRCh37
12	29490285	ENSG00000087502	ERGIC2	gene	AMD	Brain._DLPFC_PEC	Brain: DLPFC (PEC) :: Homogenate :: All transcripts :: EpiXcan	0.487977	0.625566	1	0.931596	1	ENSG00000087502	ERGIC2			0.0430131	0.0216453	0.0260013	8.64474e-07	2.27969e-06	35	35	35	chr12	29490285	29534122	43838	-	GRCh37
21	33245628	ENSG00000142149	HUNK	gene	AMD	Brain._DLPFC_PEC	Brain: DLPFC (PEC) :: Homogenate :: All transcripts :: EpiXcan	-0.487962	0.625577	1	0.931596	1	ENSG00000142149	HUNK			-0.0484581	0.0154889	0.0231553	3.64449e-06	9.20171e-06	30	32	32	chr21	33245628	33416946	171319	+	GRCh37
1	93307724	ENSG00000154511	FAM69A	gene	AMD	Brain._DLPFC_PEC	Brain: DLPFC (PEC) :: Homogenate :: All transcripts :: EpiXcan	-0.487928	0.625601	1	0.931596	1	ENSG00000154511	FAM69A			-0.0172659	0.141851	0.188283	1.20467e-45	1.37212e-44	26	27	27	chr1	93307724	93427057	119334	-	GRCh37
9	116018115	ENST00000490408	CDC26-202	processed_transcript	AMD	Brain._DLPFC_PEC	Brain: DLPFC (PEC) :: Homogenate :: All transcripts :: EpiXcan	0.487869	0.625643	1	0.931596	1	ENSG00000176386	CDC26	ENST00000490408	CDC26-202	0.029362	0.0741494	0.106586	2.04217e-21	3.21726e-20	43	43	43	chr9	116018115	116037829	19715	-	GRCh37
2	44113647	ENST00000260665	LRPPRC-201	mRNA	AMD	Brain._DLPFC_PEC	Brain: DLPFC (PEC) :: Homogenate :: All transcripts :: EpiXcan	0.487857	0.625651	1	0.931596	1	ENSG00000138095	LRPPRC	ENST00000260665	LRPPRC-201	0.013907	0.268248	0.317763	1.0242e-71	8.03053e-70	38	38	38	chr2	44113647	44223144	109498	-	GRCh37
5	173930686	ENST00000504512	LINC01411-201	lincRNA	AMD	Brain._DLPFC_PEC	Brain: DLPFC (PEC) :: Homogenate :: All transcripts :: EpiXcan	0.48784	0.625663	1	0.931596	1	ENSG00000249306	RP11-267A15.1	ENST00000504512	LINC01411-201	0.0436345	0.0311845	0.0508948	1.26137e-10	1.0665e-09	23	23	23	chr5	173930686	173953383	22698	+	GRCh37
18	683217	ENST00000578647	ENOSF1-205	aberrant_processed_transcript	AMD	Brain._DLPFC_PEC	Brain: DLPFC (PEC) :: Homogenate :: All transcripts :: EpiXcan	0.487639	0.625805	1	0.931713	1	ENSG00000132199	ENOSF1	ENST00000578647	ENOSF1-205	0.0423311	0.0288764	0.0105642	0.00381939	0.0149715	52	54	54	chr18	683217	686447	3231	-	GRCh37
10	89117425	ENST00000381697	NUTM2D-201	mRNA	AMD	Brain._DLPFC_PEC	Brain: DLPFC (PEC) :: Homogenate :: All transcripts :: EpiXcan	0.487606	0.625829	1	0.931713	1	ENSG00000214562	NUTM2D	ENST00000381697	NUTM2D-201	0.0125353	0.232065	0.284384	1.19467e-62	7.42798e-61	47	48	48	chr10	89117425	89126952	9528	+	GRCh37
11	65769550	ENSG00000175334	BANF1	gene	AMD	Brain._DLPFC_PEC	Brain: DLPFC (PEC) :: Homogenate :: All transcripts :: EpiXcan	0.48755	0.625868	1	0.931713	1	ENSG00000175334	BANF1			0.0402037	0.0340018	0.0302078	1.17397e-07	3.27711e-07	29	29	29	chr11	65769550	65771620	2071	+	GRCh37
17	28804380	ENST00000225724	GOSR1-201	mRNA	AMD	Brain._DLPFC_PEC	Brain: DLPFC (PEC) :: Homogenate :: All transcripts :: EpiXcan	0.487514	0.625894	1	0.931713	1	ENSG00000108587	GOSR1	ENST00000225724	GOSR1-201	0.0124913	0.256656	0.305148	7.16713e-69	5.1838e-67	27	29	29	chr17	28804380	28854610	50231	+	GRCh37
19	12617063	ENST00000416987	MTATP6P27-201	pseudogene	AMD	Brain._DLPFC_PEC	Brain: DLPFC (PEC) :: Homogenate :: All transcripts :: EpiXcan	0.487513	0.625895	1	0.931713	1	ENSG00000234003	CTD-3105H18.11	ENST00000416987	MTATP6P27-201	0.0564843	0.0154725	0.0101579	0.00423938	0.0165069	27	27	27	chr19	12617063	12618844	1782	+	GRCh37
3	16306706	ENST00000285083	OXNAD1-201	mRNA	AMD	Brain._DLPFC_PEC	Brain: DLPFC (PEC) :: Homogenate :: All transcripts :: EpiXcan	-0.4875	0.625904	1	0.931713	1	ENSG00000154814	OXNAD1	ENST00000285083	OXNAD1-201	-0.0265437	0.0618643	0.101678	1.893e-20	2.85143e-19	20	20	20	chr3	16306706	16347594	40889	+	GRCh37
3	158540232	ENST00000465235	MFSD1-204	aberrant_processed_transcript	AMD	Brain._DLPFC_PEC	Brain: DLPFC (PEC) :: Homogenate :: All transcripts :: EpiXcan	-0.487439	0.625947	1	0.931727	1	ENSG00000118855	MFSD1	ENST00000465235	MFSD1-204	-0.0285657	0.056807	0.0997849	2.68648e-20	4.01866e-19	6	7	7	chr3	158540232	158547507	7276	+	GRCh37
8	97238148	ENSG00000156467	UQCRB	gene	AMD	Brain._DLPFC_PEC	Brain: DLPFC (PEC) :: Homogenate :: All transcripts :: EpiXcan	-0.487403	0.625973	1	0.931727	1	ENSG00000156467	UQCRB			-0.0463815	0.0310483	0.0325294	3.55339e-08	1.02587e-07	34	34	34	chr8	97238148	97247862	9715	-	GRCh37
19	12383144	ENST00000355684	ZNF44-202	mRNA	AMD	Brain._DLPFC_PEC	Brain: DLPFC (PEC) :: Homogenate :: All transcripts :: EpiXcan	0.487354	0.626007	1	0.931727	1	ENSG00000197857	ZNF44	ENST00000355684	ZNF44-202	0.0793497	0.0107375	0.0112526	0.00258918	0.0103949	15	16	16	chr19	12383144	12405702	22559	-	GRCh37
13	73302061	ENSG00000136122	BORA	gene	AMD	Brain._DLPFC_PEC	Brain: DLPFC (PEC) :: Homogenate :: All transcripts :: EpiXcan	-0.4873	0.626046	1	0.931727	1	ENSG00000136122	BORA			-0.0424958	0.0312739	0.0430665	2.15235e-10	7.07208e-10	35	35	35	chr13	73302061	73330336	28276	+	GRCh37
11	61717293	ENSG00000167995	BEST1	gene	AMD	Brain._DLPFC_PEC	Brain: DLPFC (PEC) :: Homogenate :: All transcripts :: EpiXcan	-0.487296	0.626049	1	0.931727	1	ENSG00000167995	BEST1			-0.0173027	0.15316	0.235004	9.55687e-58	1.42844e-56	4	4	4	chr11	61717293	61732987	15695	+	GRCh37
8	73921099	ENST00000276602	TERF1-201	mRNA	AMD	Brain._DLPFC_PEC	Brain: DLPFC (PEC) :: Homogenate :: All transcripts :: EpiXcan	-0.4871	0.626188	1	0.931846	1	ENSG00000147601	TERF1	ENST00000276602	TERF1-201	-0.0207593	0.0459769	0.0375036	3.40569e-08	2.36202e-07	86	87	87	chr8	73921099	73960357	39259	+	GRCh37
11	64058774	ENSG00000182450	KCNK4	gene	AMD	Brain._DLPFC_PEC	Brain: DLPFC (PEC) :: Homogenate :: All transcripts :: EpiXcan	0.486988	0.626267	1	0.931846	1	ENSG00000182450	KCNK4			0.06168	0.020505	0.0383703	2.06395e-09	6.41137e-09	13	14	14	chr11	64058774	64067503	8730	+	GRCh37
1	241587592	ENST00000444330	AL359764.1-201	lincRNA	AMD	Brain._DLPFC_PEC	Brain: DLPFC (PEC) :: Homogenate :: All transcripts :: EpiXcan	-0.486985	0.626269	1	0.931846	1	ENSG00000225554	RP11-527D7.1	ENST00000444330	AL359764.1-201	-0.0342595	0.0566424	0.0695473	3.12698e-14	3.37048e-13	34	34	34	chr1	241587592	241596628	9037	+	GRCh37
22	43528212	ENST00000290429	MCAT-201	mRNA	AMD	Brain._DLPFC_PEC	Brain: DLPFC (PEC) :: Homogenate :: All transcripts :: EpiXcan	0.486738	0.626444	1	0.931846	1	ENSG00000100294	MCAT	ENST00000290429	MCAT-201	0.0238536	0.091591	0.153766	1.58996e-31	3.76763e-30	5	5	5	chr22	43528212	43539400	11189	-	GRCh37
22	45599012	ENST00000440039	KIAA0930-208	NMD_transcript_variant	AMD	Brain._DLPFC_PEC	Brain: DLPFC (PEC) :: Homogenate :: All transcripts :: EpiXcan	-0.486652	0.626505	1	0.931846	1	ENSG00000100364	KIAA0930	ENST00000440039	KIAA0930-208	-0.0267138	0.0524681	0.0821152	9.88853e-17	1.23399e-15	13	13	13	chr22	45599012	45607962	8951	-	GRCh37
12	498516	ENST00000422000	CCDC77-203	mRNA	AMD	Brain._DLPFC_PEC	Brain: DLPFC (PEC) :: Homogenate :: All transcripts :: EpiXcan	-0.48664	0.626514	1	0.931846	1	ENSG00000120647	CCDC77	ENST00000422000	CCDC77-203	-0.0634082	0.012921	0.0287098	1.35972e-06	8.07456e-06	13	14	14	chr12	498516	551804	53289	+	GRCh37
9	37885680	ENST00000436507	TMX2P1-201	processed_pseudogene	AMD	Brain._DLPFC_PEC	Brain: DLPFC (PEC) :: Homogenate :: All transcripts :: EpiXcan	-0.486596	0.626545	1	0.931846	1	ENSG00000213839	RP11-3J10.4	ENST00000436507	TMX2P1-201	-0.058677	0.0140089	0.0168448	0.000251554	0.00115041	19	19	19	chr9	37885680	37886387	708	+	GRCh37
3	47603729	ENSG00000114646	CSPG5	gene	AMD	Brain._DLPFC_PEC	Brain: DLPFC (PEC) :: Homogenate :: All transcripts :: EpiXcan	-0.486568	0.626564	1	0.931846	1	ENSG00000114646	CSPG5			-0.016269	0.154994	0.184986	5.843e-44	6.37236e-43	23	24	24	chr3	47603729	47622282	18554	-	GRCh37
13	114469088	ENST00000488362	TMEM255B-205	processed_transcript	AMD	Brain._DLPFC_PEC	Brain: DLPFC (PEC) :: Homogenate :: All transcripts :: EpiXcan	0.486548	0.626579	1	0.931846	1	ENSG00000184497	TMEM255B	ENST00000488362	TMEM255B-205	0.0555265	0.0307622	0.0565202	9.59481e-12	8.79303e-11	8	8	8	chr13	114469088	114502633	33546	+	GRCh37
17	80416588	ENST00000577812	NARF-209	aberrant_processed_transcript	AMD	Brain._DLPFC_PEC	Brain: DLPFC (PEC) :: Homogenate :: All transcripts :: EpiXcan	0.486521	0.626598	1	0.931846	1	ENSG00000141562	NARF	ENST00000577812	NARF-209	0.0491518	0.0175689	0.027774	2.25367e-06	1.30568e-05	15	16	16	chr17	80416588	80446135	29548	+	GRCh37
4	109541782	ENST00000503574	RPL34-205	aberrant_processed_transcript	AMD	Brain._DLPFC_PEC	Brain: DLPFC (PEC) :: Homogenate :: All transcripts :: EpiXcan	0.48652	0.626599	1	0.931846	1	ENSG00000109475	RPL34	ENST00000503574	RPL34-205	0.121927	0.0048703	0.0133928	0.00112586	0.00473995	3	3	3	chr4	109541782	109544488	2707	+	GRCh37
16	74943645	ENST00000569549	WDR59-219	aberrant_processed_transcript	AMD	Brain._DLPFC_PEC	Brain: DLPFC (PEC) :: Homogenate :: All transcripts :: EpiXcan	0.4865	0.626612	1	0.931846	1	ENSG00000103091	WDR59	ENST00000569549	WDR59-219	0.124839	0.00311577	0.0167522	0.000242072	0.00110973	4	4	4	chr16	74943645	74964690	21046	-	GRCh37
13	103338094	ENST00000267273	METTL21C-201	mRNA	AMD	Brain._DLPFC_PEC	Brain: DLPFC (PEC) :: Homogenate :: All transcripts :: EpiXcan	0.486487	0.626622	1	0.931846	1	ENSG00000139780	METTL21C	ENST00000267273	METTL21C-201	0.0123367	0.284503	0.372482	4.08504e-89	4.78755e-87	44	45	45	chr13	103338094	103346854	8761	-	GRCh37
16	75651135	ENST00000564657	ADAT1-203	mRNA	AMD	Brain._DLPFC_PEC	Brain: DLPFC (PEC) :: Homogenate :: All transcripts :: EpiXcan	-0.486484	0.626624	1	0.931846	1	ENSG00000065457	ADAT1	ENST00000564657	ADAT1-203	-0.021357	0.0787759	0.126221	1.7636e-25	3.32815e-24	18	18	18	chr16	75651135	75656681	5547	-	GRCh37
1	40506425	ENST00000340450	CAP1-201	mRNA	AMD	Brain._DLPFC_PEC	Brain: DLPFC (PEC) :: Homogenate :: All transcripts :: EpiXcan	-0.486394	0.626688	1	0.931846	1	ENSG00000131236	CAP1	ENST00000340450	CAP1-201	-0.136747	0.0024882	0.0130054	0.00134964	0.00562356	6	8	8	chr1	40506425	40538313	31889	+	GRCh37
19	53627325	ENSG00000197937	ZNF347	gene	AMD	Brain._DLPFC_PEC	Brain: DLPFC (PEC) :: Homogenate :: All transcripts :: EpiXcan	-0.486365	0.626709	1	0.931846	1	ENSG00000197937	ZNF347			-0.0198739	0.116392	0.166528	1.9264e-39	1.87012e-38	66	70	70	chr19	53627325	53662328	35004	-	GRCh37
6	125596496	ENST00000318787	HDDC2-201	NMD_transcript_variant	AMD	Brain._DLPFC_PEC	Brain: DLPFC (PEC) :: Homogenate :: All transcripts :: EpiXcan	-0.486307	0.62675	1	0.931846	1	ENSG00000111906	HDDC2	ENST00000318787	HDDC2-201	-0.012475	0.276067	0.326121	6.00018e-74	4.96843e-72	55	55	55	chr6	125596496	125623120	26625	-	GRCh37
11	63010557	ENSG00000256847	CCND2P1	pseudogene	AMD	Brain._DLPFC_PEC	Brain: DLPFC (PEC) :: Homogenate :: All transcripts :: EpiXcan	0.486274	0.626773	1	0.931846	1	ENSG00000256847	CCND2P1			0.0416286	0.027193	0.0527186	1.41012e-12	5.22788e-12	18	18	18	chr11	63010557	63011476	920	+	GRCh37
11	24518516	ENSG00000187398	LUZP2	gene	AMD	Brain._DLPFC_PEC	Brain: DLPFC (PEC) :: Homogenate :: All transcripts :: EpiXcan	-0.486271	0.626775	1	0.931846	1	ENSG00000187398	LUZP2			-0.0377207	0.0363555	0.0193659	2.16458e-05	5.15178e-05	96	98	98	chr11	24518516	25104150	585635	+	GRCh37
19	4292229	ENST00000301272	TMIGD2-201	mRNA	AMD	Brain._DLPFC_PEC	Brain: DLPFC (PEC) :: Homogenate :: All transcripts :: EpiXcan	-0.486252	0.626788	1	0.931846	1	ENSG00000167664	TMIGD2	ENST00000301272	TMIGD2-201	-0.0250136	0.00967483	0.0144619	0.000698919	0.00301955	19	21	21	chr19	4292229	4302428	10200	-	GRCh37
1	229584519	ENST00000485119	NUP133-203	processed_transcript	AMD	Brain._DLPFC_PEC	Brain: DLPFC (PEC) :: Homogenate :: All transcripts :: EpiXcan	-0.486178	0.626841	1	0.931846	1	ENSG00000069248	NUP133	ENST00000485119	NUP133-203	-0.038038	0.0413953	0.0718065	6.05095e-15	6.83042e-14	10	10	10	chr1	229584519	229586817	2299	-	GRCh37
11	7686331	ENSG00000166394	CYB5R2	gene	AMD	Brain._DLPFC_PEC	Brain: DLPFC (PEC) :: Homogenate :: All transcripts :: EpiXcan	-0.486153	0.626859	1	0.931846	1	ENSG00000166394	CYB5R2			-0.0241879	0.0796648	0.105141	1.80885e-24	1.09037e-23	55	55	55	chr11	7686331	7698453	12123	-	GRCh37
19	58411664	ENSG00000173480	ZNF417	gene	AMD	Brain._DLPFC_PEC	Brain: DLPFC (PEC) :: Homogenate :: All transcripts :: EpiXcan	-0.48615	0.62686	1	0.931846	1	ENSG00000173480	ZNF417			-0.021414	0.106662	0.156938	1.27913e-36	1.14883e-35	29	30	30	chr19	58411664	58427978	16315	-	GRCh37
7	43661888	ENST00000474211	STK17A-203	aberrant_processed_transcript	AMD	Brain._DLPFC_PEC	Brain: DLPFC (PEC) :: Homogenate :: All transcripts :: EpiXcan	-0.486139	0.626869	1	0.931846	1	ENSG00000164543	STK17A	ENST00000474211	STK17A-203	-0.042674	0.0353498	0.0223866	2.01913e-05	0.000105438	26	26	26	chr7	43661888	43664783	2896	+	GRCh37
12	39943835	ENSG00000173208	ABCD2	gene	AMD	Brain._DLPFC_PEC	Brain: DLPFC (PEC) :: Homogenate :: All transcripts :: EpiXcan	0.486118	0.626883	1	0.931846	1	ENSG00000173208	ABCD2			0.036695	0.0149394	0.0145866	0.000250382	0.000549109	32	32	32	chr12	39943835	40013553	69719	-	GRCh37
1	181382238	ENST00000524607	CACNA1E-207	mRNA	AMD	Brain._DLPFC_PEC	Brain: DLPFC (PEC) :: Homogenate :: All transcripts :: EpiXcan	-0.486102	0.626895	1	0.931846	1	ENSG00000198216	CACNA1E	ENST00000524607	CACNA1E-207	-0.0602015	0.0125827	0.0234302	1.15213e-05	6.19117e-05	3	3	3	chr1	181382238	181685265	303028	+	GRCh37
17	30469692	ENST00000578205	RHOT1-206	NMD_transcript_variant	AMD	Brain._DLPFC_PEC	Brain: DLPFC (PEC) :: Homogenate :: All transcripts :: EpiXcan	0.486064	0.626922	1	0.931846	1	ENSG00000126858	RHOT1	ENST00000578205	RHOT1-206	0.045809	0.0243246	0.0528926	4.55028e-11	3.9826e-10	3	4	4	chr17	30469692	30552522	82831	+	GRCh37
22	19166986	ENSG00000070371	CLTCL1	gene	AMD	Brain._DLPFC_PEC	Brain: DLPFC (PEC) :: Homogenate :: All transcripts :: EpiXcan	0.486052	0.62693	1	0.931846	1	ENSG00000070371	CLTCL1			0.010341	0.472721	0.537191	1.02236e-175	1.25195e-173	59	60	60	chr22	19166986	19279239	112254	-	GRCh37
1	93645476	ENSG00000122483	CCDC18	gene	AMD	Brain._DLPFC_PEC	Brain: DLPFC (PEC) :: Homogenate :: All transcripts :: EpiXcan	0.486051	0.626931	1	0.931846	1	ENSG00000122483	CCDC18			0.0316889	0.0505875	0.0658574	1.46165e-15	6.26746e-15	25	25	25	chr1	93645476	93744287	98812	+	GRCh37
16	71963914	ENST00000573861	RP11-498D10.6-001	transcript	AMD	Brain._DLPFC_PEC	Brain: DLPFC (PEC) :: Homogenate :: All transcripts :: EpiXcan	-0.485966	0.626991	1	0.931846	1	ENSG00000263320	RP11-498D10.6	ENST00000573861	RP11-498D10.6-001	-0.0287911	0.0368513	0.0463925	6.32525e-10	5.06666e-09	17	18	18	chr16	71963914	71965102	1189	+	GRCh37
6	131190992	ENST00000525198	EPB41L2-210	mRNA	AMD	Brain._DLPFC_PEC	Brain: DLPFC (PEC) :: Homogenate :: All transcripts :: EpiXcan	0.485953	0.627	1	0.931846	1	ENSG00000079819	EPB41L2	ENST00000525198	EPB41L2-210	0.043075	0.0217699	0.036487	6.1496e-08	4.16496e-07	5	5	5	chr6	131190992	131202041	11050	-	GRCh37
17	16593546	ENST00000340621	CCDC144A-202	mRNA	AMD	Brain._DLPFC_PEC	Brain: DLPFC (PEC) :: Homogenate :: All transcripts :: EpiXcan	-0.485942	0.627008	1	0.931846	1	ENSG00000170160	CCDC144A	ENST00000340621	CCDC144A-202	-0.0168313	0.151277	0.186561	6.58266e-39	2.03642e-37	38	42	42	chr17	16593546	16615462	21917	+	GRCh37
4	26585904	ENST00000515568	TBC1D19-209	processed_transcript	AMD	Brain._DLPFC_PEC	Brain: DLPFC (PEC) :: Homogenate :: All transcripts :: EpiXcan	-0.485923	0.627022	1	0.931846	1	ENSG00000109680	TBC1D19	ENST00000515568	TBC1D19-209	-0.062612	0.0133889	0.0301598	8.64683e-07	5.23591e-06	13	13	13	chr4	26585904	26664695	78792	+	GRCh37
11	65623428	ENST00000534784	CFL1-215	mRNA	AMD	Brain._DLPFC_PEC	Brain: DLPFC (PEC) :: Homogenate :: All transcripts :: EpiXcan	0.485778	0.627125	1	0.931847	1	ENSG00000172757	CFL1	ENST00000534784	CFL1-215	0.0134038	0.235175	0.29837	3.36208e-66	2.28439e-64	13	13	13	chr11	65623428	65625014	1587	-	GRCh37
2	30670092	ENSG00000172954	LCLAT1	gene	AMD	Brain._DLPFC_PEC	Brain: DLPFC (PEC) :: Homogenate :: All transcripts :: EpiXcan	0.485744	0.627149	1	0.931847	1	ENSG00000172954	LCLAT1			0.0161697	0.170385	0.223446	1.38813e-54	1.94693e-53	20	20	20	chr2	30670092	30867091	197000	+	GRCh37
10	32095234	ENST00000344936	ARHGAP12-202	mRNA	AMD	Brain._DLPFC_PEC	Brain: DLPFC (PEC) :: Homogenate :: All transcripts :: EpiXcan	0.48574	0.627152	1	0.931847	1	ENSG00000165322	ARHGAP12	ENST00000344936	ARHGAP12-202	0.054696	0.0193629	0.0256744	6.09772e-06	3.37494e-05	15	16	16	chr10	32095234	32217735	122502	-	GRCh37
20	9495005	ENSG00000125869	LAMP5	gene	AMD	Brain._DLPFC_PEC	Brain: DLPFC (PEC) :: Homogenate :: All transcripts :: EpiXcan	-0.485696	0.627182	1	0.931847	1	ENSG00000125869	LAMP5			-0.0214169	0.0374853	0.0313419	6.09343e-08	1.73204e-07	102	103	103	chr20	9495005	9511171	16167	+	GRCh37
3	122250620	ENST00000462315	PARP9-202	mRNA	AMD	Brain._DLPFC_PEC	Brain: DLPFC (PEC) :: Homogenate :: All transcripts :: EpiXcan	0.48568	0.627194	1	0.931847	1	ENSG00000138496	PARP9	ENST00000462315	PARP9-202	0.0371846	0.0293282	0.0381343	2.83336e-08	1.98199e-07	14	14	14	chr3	122250620	122283162	32543	-	GRCh37
16	29497053	ENST00000552123	RP11-231C14.4-008	NMD_transcript_variant	AMD	Brain._DLPFC_PEC	Brain: DLPFC (PEC) :: Homogenate :: All transcripts :: EpiXcan	0.485631	0.627229	1	0.931847	1	ENSG00000169203	RP11-231C14.4	ENST00000552123	RP11-231C14.4-008	0.0902971	0.0205095	0.0119973	0.00203779	0.00829278	29	31	31	chr16	29497053	29502983	5931	-	GRCh37
7	140064259	ENST00000462881	SLC37A3-206	NMD_transcript_variant	AMD	Brain._DLPFC_PEC	Brain: DLPFC (PEC) :: Homogenate :: All transcripts :: EpiXcan	0.485616	0.62724	1	0.931847	1	ENSG00000157800	SLC37A3	ENST00000462881	SLC37A3-206	0.0350604	0.0442199	0.0511533	9.29288e-11	7.94134e-10	32	34	34	chr7	140064259	140098278	34020	-	GRCh37
5	101569690	ENST00000310954	SLCO4C1-201	mRNA	AMD	Brain._DLPFC_PEC	Brain: DLPFC (PEC) :: Homogenate :: All transcripts :: EpiXcan	0.485601	0.62725	1	0.931847	1	ENSG00000173930	SLCO4C1	ENST00000310954	SLCO4C1-201	0.0152296	0.183935	0.223393	7.22916e-47	2.91671e-45	62	64	64	chr5	101569690	101632253	62564	-	GRCh37
9	130683158	ENSG00000167103	PIP5KL1	gene	AMD	Brain._DLPFC_PEC	Brain: DLPFC (PEC) :: Homogenate :: All transcripts :: EpiXcan	0.485578	0.627266	1	0.931847	1	ENSG00000167103	PIP5KL1			0.0342585	0.039888	0.0757332	1.5859e-17	7.40432e-17	15	15	15	chr9	130683158	130693076	9919	-	GRCh37
17	20717933	ENST00000458502	ABHD17AP6-201	pseudogene	AMD	Brain._DLPFC_PEC	Brain: DLPFC (PEC) :: Homogenate :: All transcripts :: EpiXcan	0.485479	0.627337	1	0.931911	1	ENSG00000226981	ABHD17AP6	ENST00000458502	ABHD17AP6-201	0.0154068	0.203946	0.239694	1.86004e-51	8.54777e-50	38	38	38	chr17	20717933	20747570	29638	+	GRCh37
1	93307724	ENST00000370310	FAM69A-201	mRNA	AMD	Brain._DLPFC_PEC	Brain: DLPFC (PEC) :: Homogenate :: All transcripts :: EpiXcan	-0.48536	0.627421	1	0.931959	1	ENSG00000154511	FAM69A	ENST00000370310	FAM69A-201	-0.0182164	0.129652	0.182352	1.80577e-37	5.29601e-36	27	27	27	chr1	93307724	93427057	119334	-	GRCh37
2	96203717	ENST00000610252	AC009237.15-201	lincRNA	AMD	Brain._DLPFC_PEC	Brain: DLPFC (PEC) :: Homogenate :: All transcripts :: EpiXcan	-0.48531	0.627456	1	0.931959	1	ENSG00000273305	RP11-440D17.4	ENST00000610252	AC009237.15-201	-0.0831391	0.00610442	0.0108565	0.0032367	0.0128277	6	7	7	chr2	96203717	96204217	501	+	GRCh37
17	42786024	ENST00000528353	DBF4B-207	aberrant_processed_transcript	AMD	Brain._DLPFC_PEC	Brain: DLPFC (PEC) :: Homogenate :: All transcripts :: EpiXcan	0.485211	0.627527	1	0.931959	1	ENSG00000161692	DBF4B	ENST00000528353	DBF4B-207	0.0175203	0.131783	0.186812	7.95039e-39	2.44673e-37	25	26	26	chr17	42786024	42810245	24222	+	GRCh37
19	24097678	ENST00000525354	ZNF726-203	mRNA	AMD	Brain._DLPFC_PEC	Brain: DLPFC (PEC) :: Homogenate :: All transcripts :: EpiXcan	-0.485178	0.62755	1	0.931959	1	ENSG00000213967	ZNF726	ENST00000525354	ZNF726-203	-0.0451804	0.0334449	0.029683	9.96086e-07	5.98943e-06	25	32	32	chr19	24097678	24106695	9018	+	GRCh37
1	165614898	ENST00000461759	MGST3-208	processed_transcript	AMD	Brain._DLPFC_PEC	Brain: DLPFC (PEC) :: Homogenate :: All transcripts :: EpiXcan	0.485165	0.62756	1	0.931959	1	ENSG00000143198	MGST3	ENST00000461759	MGST3-208	0.0306192	0.0557601	0.0611463	1.25532e-12	1.22209e-11	25	25	25	chr1	165614898	165617907	3010	+	GRCh37
4	76567966	ENST00000395719	G3BP2-203	mRNA	AMD	Brain._DLPFC_PEC	Brain: DLPFC (PEC) :: Homogenate :: All transcripts :: EpiXcan	-0.485094	0.62761	1	0.931959	1	ENSG00000138757	G3BP2	ENST00000395719	G3BP2-203	-0.0263759	0.0578718	0.0962807	2.25344e-19	3.22028e-18	14	14	14	chr4	76567966	76598298	30333	-	GRCh37
4	41222091	ENST00000507190	UCHL1-AS1-201	transcript	AMD	Brain._DLPFC_PEC	Brain: DLPFC (PEC) :: Homogenate :: All transcripts :: EpiXcan	0.485059	0.627634	1	0.931959	1	ENSG00000251173	UCHL1-AS1	ENST00000507190	UCHL1-AS1-201	0.0298797	0.0466528	0.0623855	8.03322e-13	7.91187e-12	36	37	37	chr4	41222091	41258744	36654	-	GRCh37
2	55445256	ENST00000464243	CLHC1-210	processed_transcript	AMD	Brain._DLPFC_PEC	Brain: DLPFC (PEC) :: Homogenate :: All transcripts :: EpiXcan	-0.485054	0.627638	1	0.931959	1	ENSG00000162994	CLHC1	ENST00000464243	CLHC1-210	-0.0427296	0.0337428	0.0499641	1.79035e-10	1.49577e-09	22	23	23	chr2	55445256	55459399	14144	-	GRCh37
5	177140070	ENST00000514899	FAM153A-221	processed_transcript	AMD	Brain._DLPFC_PEC	Brain: DLPFC (PEC) :: Homogenate :: All transcripts :: EpiXcan	0.485051	0.62764	1	0.931959	1	ENSG00000170074	FAM153A	ENST00000514899	FAM153A-221	0.0158221	0.230213	0.266872	4.02453e-58	2.21752e-56	55	56	56	chr5	177140070	177141153	1084	-	GRCh37
4	87515468	ENSG00000163629	PTPN13	gene	AMD	Brain._DLPFC_PEC	Brain: DLPFC (PEC) :: Homogenate :: All transcripts :: EpiXcan	0.484914	0.627737	1	0.931959	1	ENSG00000163629	PTPN13			0.0148388	0.21948	0.258609	2.47166e-64	4.25598e-63	38	38	38	chr4	87515468	87736324	220857	+	GRCh37
2	174937175	ENSG00000138430	OLA1	gene	AMD	Brain._DLPFC_PEC	Brain: DLPFC (PEC) :: Homogenate :: All transcripts :: EpiXcan	0.484914	0.627738	1	0.931959	1	ENSG00000138430	OLA1			0.0151483	0.189	0.251318	8.36556e-63	1.38702e-61	43	43	43	chr2	174937175	175113426	176252	-	GRCh37
4	106603784	ENST00000340139	INTS12-201	mRNA	AMD	Brain._DLPFC_PEC	Brain: DLPFC (PEC) :: Homogenate :: All transcripts :: EpiXcan	0.484912	0.627738	1	0.931959	1	ENSG00000138785	INTS12	ENST00000340139	INTS12-201	0.033364	0.0478075	0.0885751	7.93216e-18	1.04926e-16	11	11	11	chr4	106603784	106629838	26055	-	GRCh37
6	26027124	ENSG00000124529	HIST1H4B	gene	AMD	Brain._DLPFC_PEC	Brain: DLPFC (PEC) :: Homogenate :: All transcripts :: EpiXcan	-0.484908	0.627742	1	0.931959	1	ENSG00000124529	HIST1H4B			-0.0370357	0.0444565	0.0194124	2.33127e-05	5.53322e-05	58	58	58	chr6	26027124	26027480	357	-	GRCh37
11	318653	ENST00000602429	AC136475.1-202	transcript	AMD	Brain._DLPFC_PEC	Brain: DLPFC (PEC) :: Homogenate :: All transcripts :: EpiXcan	-0.4849	0.627747	1	0.931959	1	ENSG00000251661	RP11-326C3.11	ENST00000602429	AC136475.1-202	-0.0117113	0.24093	0.194835	3.1205e-40	1.00029e-38	96	96	96	chr11	318653	325631	6979	+	GRCh37
2	64751465	ENSG00000119844	AFTPH	gene	AMD	Brain._DLPFC_PEC	Brain: DLPFC (PEC) :: Homogenate :: All transcripts :: EpiXcan	-0.484807	0.627813	1	0.932016	1	ENSG00000119844	AFTPH			-0.0395497	0.0280304	0.0543097	6.75883e-13	2.55484e-12	7	7	7	chr2	64751465	64820139	68675	+	GRCh37
2	37458774	ENST00000455230	NDUFAF7-209	NMD_transcript_variant	AMD	Brain._DLPFC_PEC	Brain: DLPFC (PEC) :: Homogenate :: All transcripts :: EpiXcan	-0.484763	0.627844	1	0.932016	1	ENSG00000003509	NDUFAF7	ENST00000455230	NDUFAF7-209	-0.074809	0.00969338	0.0186846	9.88464e-05	0.000475688	10	10	10	chr2	37458774	37474719	15946	+	GRCh37
7	16623407	ENST00000432006	AC005014.1-201	processed_pseudogene	AMD	Brain._DLPFC_PEC	Brain: DLPFC (PEC) :: Homogenate :: All transcripts :: EpiXcan	0.484731	0.627867	1	0.932016	1	ENSG00000224280	AC005014.5	ENST00000432006	AC005014.1-201	0.0175623	0.148874	0.159342	2.85729e-32	6.98368e-31	56	58	58	chr7	16623407	16626382	2976	-	GRCh37
1	8021723	ENST00000338639	PARK7-201	mRNA	AMD	Brain._DLPFC_PEC	Brain: DLPFC (PEC) :: Homogenate :: All transcripts :: EpiXcan	0.484617	0.627948	1	0.932065	1	ENSG00000116288	PARK7	ENST00000338639	PARK7-201	0.0141963	0.217152	0.297631	2.55715e-66	1.74955e-64	15	15	15	chr1	8021723	8045339	23617	+	GRCh37
5	177635498	ENSG00000175309	PHYKPL	gene	AMD	Brain._DLPFC_PEC	Brain: DLPFC (PEC) :: Homogenate :: All transcripts :: EpiXcan	0.484571	0.627981	1	0.932065	1	ENSG00000175309	PHYKPL			0.0237674	0.0904706	0.0578182	1.25984e-13	4.92585e-13	91	92	92	chr5	177635498	177659792	24295	-	GRCh37
11	124746742	ENST00000534598	ROBO3-219	aberrant_processed_transcript	AMD	Brain._DLPFC_PEC	Brain: DLPFC (PEC) :: Homogenate :: All transcripts :: EpiXcan	0.484493	0.628036	1	0.932065	1	ENSG00000154134	ROBO3	ENST00000534598	ROBO3-219	0.0413056	0.0291238	0.0370072	4.5038e-08	3.09071e-07	43	44	44	chr11	124746742	124748306	1565	+	GRCh37
21	26955082	ENSG00000260583	AP000223.1	gene	AMD	Brain._DLPFC_PEC	Brain: DLPFC (PEC) :: Homogenate :: All transcripts :: EpiXcan	-0.484442	0.628072	1	0.932065	1	ENSG00000260583	AP000223.1			-0.0445461	0.0225078	0.0404345	7.73722e-10	2.4537e-09	6	6	6	chr21	26955082	26955638	557	-	GRCh37
19	56879468	ENSG00000240225	ZNF542P	pseudogene	AMD	Brain._DLPFC_PEC	Brain: DLPFC (PEC) :: Homogenate :: All transcripts :: EpiXcan	0.484336	0.628148	1	0.932065	1	ENSG00000240225	ZNF542P			0.0356132	0.020558	0.0197473	1.98499e-05	4.73508e-05	43	43	43	chr19	56879468	56891197	11730	+	GRCh37
7	86825478	ENSG00000135185	TMEM243	gene	AMD	Brain._DLPFC_PEC	Brain: DLPFC (PEC) :: Homogenate :: All transcripts :: EpiXcan	0.484321	0.628158	1	0.932065	1	ENSG00000135185	TMEM243			0.0411987	0.0327934	0.0427453	1.93803e-10	6.38878e-10	25	26	26	chr7	86825478	86849903	24426	-	GRCh37
2	27886338	ENSG00000163798	SLC4A1AP	gene	AMD	Brain._DLPFC_PEC	Brain: DLPFC (PEC) :: Homogenate :: All transcripts :: EpiXcan	0.484307	0.628168	1	0.932065	1	ENSG00000163798	SLC4A1AP			0.0173212	0.147685	0.19756	1.68787e-47	2.00582e-46	11	11	11	chr2	27886338	27917840	31503	+	GRCh37
11	72466061	ENST00000537947	STARD10-210	mRNA	AMD	Brain._DLPFC_PEC	Brain: DLPFC (PEC) :: Homogenate :: All transcripts :: EpiXcan	0.484191	0.62825	1	0.932065	1	ENSG00000214530	STARD10	ENST00000537947	STARD10-210	0.0653727	0.0115636	0.033006	2.58002e-07	1.64787e-06	7	8	8	chr11	72466061	72492938	26878	-	GRCh37
3	121212957	ENSG00000242445	RPL7AP11	pseudogene	AMD	Brain._DLPFC_PEC	Brain: DLPFC (PEC) :: Homogenate :: All transcripts :: EpiXcan	0.484151	0.628279	1	0.932065	1	ENSG00000242445	RPL7AP11			0.0538158	0.0158555	0.0602633	2.79876e-14	1.13e-13	5	6	6	chr3	121212957	121213755	799	+	GRCh37
22	50691332	ENST00000395780	MAPK12-203	mRNA	AMD	Brain._DLPFC_PEC	Brain: DLPFC (PEC) :: Homogenate :: All transcripts :: EpiXcan	-0.484129	0.628294	1	0.932065	1	ENSG00000188130	MAPK12	ENST00000395780	MAPK12-203	-0.0770418	0.00835374	0.0105269	0.00372932	0.0146425	8	8	8	chr22	50691332	50699737	8406	-	GRCh37
1	165623070	ENST00000494074	MGST3-211	aberrant_processed_transcript	AMD	Brain._DLPFC_PEC	Brain: DLPFC (PEC) :: Homogenate :: All transcripts :: EpiXcan	0.484061	0.628342	1	0.932065	1	ENSG00000143198	MGST3	ENST00000494074	MGST3-211	0.0208712	0.0874563	0.0924366	8.73177e-19	1.21508e-17	46	46	46	chr1	165623070	165624857	1788	+	GRCh37
12	104345198	ENST00000547945	C12orf73-205	mRNA	AMD	Brain._DLPFC_PEC	Brain: DLPFC (PEC) :: Homogenate :: All transcripts :: EpiXcan	0.484053	0.628348	1	0.932065	1	ENSG00000204954	C12orf73	ENST00000547945	C12orf73-205	0.0346364	0.0368281	0.0496166	1.07903e-10	9.17758e-10	18	18	18	chr12	104345198	104351051	5854	-	GRCh37
9	33461450	ENST00000297990	NOL6-201	mRNA	AMD	Brain._DLPFC_PEC	Brain: DLPFC (PEC) :: Homogenate :: All transcripts :: EpiXcan	-0.484014	0.628376	1	0.932065	1	ENSG00000165271	NOL6	ENST00000297990	NOL6-201	-0.018599	0.154357	0.204249	1.04661e-42	3.65947e-41	29	29	29	chr9	33461450	33473928	12479	-	GRCh37
21	40817781	ENSG00000185437	SH3BGR	gene	AMD	Brain._DLPFC_PEC	Brain: DLPFC (PEC) :: Homogenate :: All transcripts :: EpiXcan	-0.483893	0.628462	1	0.932065	1	ENSG00000185437	SH3BGR			-0.0165406	0.161347	0.192836	5.73702e-46	6.58733e-45	45	45	45	chr21	40817781	40887433	69653	+	GRCh37
19	16023177	ENSG00000171903	CYP4F11	gene	AMD	Brain._DLPFC_PEC	Brain: DLPFC (PEC) :: Homogenate :: All transcripts :: EpiXcan	-0.483892	0.628462	1	0.932065	1	ENSG00000171903	CYP4F11			-0.0240801	0.0654408	0.100555	2.22769e-23	1.29683e-22	35	36	36	chr19	16023177	16045677	22501	-	GRCh37
14	92530225	ENST00000502250	ATXN3-206	mRNA	AMD	Brain._DLPFC_PEC	Brain: DLPFC (PEC) :: Homogenate :: All transcripts :: EpiXcan	0.483873	0.628476	1	0.932065	1	ENSG00000066427	ATXN3	ENST00000502250	ATXN3-206	0.032368	0.0561438	0.0814914	2.02601e-16	2.48727e-15	18	18	18	chr14	92530225	92572926	42702	-	GRCh37
11	62104920	ENSG00000162174	ASRGL1	gene	AMD	Brain._DLPFC_PEC	Brain: DLPFC (PEC) :: Homogenate :: All transcripts :: EpiXcan	-0.483869	0.628479	1	0.932065	1	ENSG00000162174	ASRGL1			-0.0133409	0.258553	0.282959	1.23509e-72	2.55754e-71	61	64	64	chr11	62104920	62160882	55963	+	GRCh37
1	231114727	ENSG00000173409	ARV1	gene	AMD	Brain._DLPFC_PEC	Brain: DLPFC (PEC) :: Homogenate :: All transcripts :: EpiXcan	-0.483868	0.62848	1	0.932065	1	ENSG00000173409	ARV1			-0.0143024	0.202796	0.258946	2.61761e-64	4.50407e-63	33	33	33	chr1	231114727	231136341	21615	+	GRCh37
10	22823778	ENSG00000150867	PIP4K2A	gene	AMD	Brain._DLPFC_PEC	Brain: DLPFC (PEC) :: Homogenate :: All transcripts :: EpiXcan	-0.483844	0.628496	1	0.932065	1	ENSG00000150867	PIP4K2A			-0.021146	0.0985484	0.128406	5.97124e-30	4.33103e-29	22	25	25	chr10	22823778	23003484	179707	-	GRCh37
11	111170458	ENST00000526216	COLCA2-202	mRNA	AMD	Brain._DLPFC_PEC	Brain: DLPFC (PEC) :: Homogenate :: All transcripts :: EpiXcan	-0.483825	0.62851	1	0.932065	1	ENSG00000214290	COLCA2	ENST00000526216	COLCA2-202	-0.0480495	0.031471	0.0653593	1.84507e-13	1.89625e-12	7	8	8	chr11	111170458	111179460	9003	+	GRCh37
20	33814457	ENST00000246186	MMP24-201	mRNA	AMD	Brain._DLPFC_PEC	Brain: DLPFC (PEC) :: Homogenate :: All transcripts :: EpiXcan	-0.48379	0.628535	1	0.932065	1	ENSG00000125966	MMP24	ENST00000246186	MMP24-201	-0.0892981	0.00662378	0.0152258	0.000516052	0.00226597	11	12	12	chr20	33814457	33864801	50345	+	GRCh37
16	9856533	ENST00000535259	GRIN2A-205	mRNA	AMD	Brain._DLPFC_PEC	Brain: DLPFC (PEC) :: Homogenate :: All transcripts :: EpiXcan	0.483767	0.628551	1	0.932065	1	ENSG00000183454	GRIN2A	ENST00000535259	GRIN2A-205	0.0611641	0.0119929	0.0259274	4.4815e-06	2.5161e-05	5	5	5	chr16	9856533	10064652	208120	-	GRCh37
16	2683899	ENST00000571865	PDPK2P-203	processed_transcript	AMD	Brain._DLPFC_PEC	Brain: DLPFC (PEC) :: Homogenate :: All transcripts :: EpiXcan	0.483734	0.628575	1	0.932065	1	ENSG00000205918	PDPK2	ENST00000571865	PDPK2P-203	0.0496217	0.024604	0.019036	9.80709e-05	0.00047211	27	27	27	chr16	2683899	2688722	4824	-	GRCh37
15	83657193	ENSG00000169609	C15orf40	gene	AMD	Brain._DLPFC_PEC	Brain: DLPFC (PEC) :: Homogenate :: All transcripts :: EpiXcan	0.483726	0.62858	1	0.932065	1	ENSG00000169609	C15orf40			0.0198437	0.13682	0.163038	2.09019e-38	1.96277e-37	39	39	39	chr15	83657193	83680393	23201	-	GRCh37
14	102606212	ENST00000322340	WDR20-202	mRNA	AMD	Brain._DLPFC_PEC	Brain: DLPFC (PEC) :: Homogenate :: All transcripts :: EpiXcan	0.483669	0.628621	1	0.932065	1	ENSG00000140153	WDR20	ENST00000322340	WDR20-202	0.0915409	0.0125724	0.0145861	0.00065862	0.00285491	27	27	27	chr14	102606212	102681342	75131	+	GRCh37
7	23309662	ENST00000470994	GPNMB-208	processed_transcript	AMD	Brain._DLPFC_PEC	Brain: DLPFC (PEC) :: Homogenate :: All transcripts :: EpiXcan	-0.483634	0.628646	1	0.932065	1	ENSG00000136235	GPNMB	ENST00000470994	GPNMB-208	-0.0527266	0.0168471	0.0424661	4.5317e-09	3.38687e-08	4	4	4	chr7	23309662	23313544	3883	+	GRCh37
20	31290505	ENST00000446419	COMMD7-202	mRNA	AMD	Brain._DLPFC_PEC	Brain: DLPFC (PEC) :: Homogenate :: All transcripts :: EpiXcan	0.483631	0.628647	1	0.932065	1	ENSG00000149600	COMMD7	ENST00000446419	COMMD7-202	0.0255108	0.0706785	0.11523	3.34473e-23	5.68803e-22	13	13	13	chr20	31290505	31331261	40757	-	GRCh37
4	69176105	ENST00000344157	YTHDC1-201	mRNA	AMD	Brain._DLPFC_PEC	Brain: DLPFC (PEC) :: Homogenate :: All transcripts :: EpiXcan	-0.483617	0.628658	1	0.932065	1	ENSG00000083896	YTHDC1	ENST00000344157	YTHDC1-201	-0.474975	0.000231821	0.648088	1.01056e-213	2.08225e-210	18	23	23	chr4	69176105	69215807	39703	-	GRCh37
14	102814619	ENST00000216756	CINP-201	mRNA	AMD	Brain._DLPFC_PEC	Brain: DLPFC (PEC) :: Homogenate :: All transcripts :: EpiXcan	-0.4835	0.628741	1	0.932118	1	ENSG00000100865	CINP	ENST00000216756	CINP-201	-0.0126841	0.266961	0.332662	1.96476e-77	1.78544e-75	16	16	16	chr14	102814619	102829229	14611	-	GRCh37
15	41523037	ENSG00000187446	CHP1	gene	AMD	Brain._DLPFC_PEC	Brain: DLPFC (PEC) :: Homogenate :: All transcripts :: EpiXcan	0.483465	0.628766	1	0.932118	1	ENSG00000187446	CHP1			0.0277665	0.0729594	0.0918684	2.86558e-21	1.53416e-20	31	32	32	chr15	41523037	41574043	51007	+	GRCh37
10	103354459	ENST00000434727	DPCD-203	mRNA	AMD	Brain._DLPFC_PEC	Brain: DLPFC (PEC) :: Homogenate :: All transcripts :: EpiXcan	-0.483391	0.628818	1	0.932118	1	ENSG00000166171	DPCD	ENST00000434727	DPCD-203	-0.0633809	0.00792048	0.0173673	0.000204985	0.000948599	12	12	12	chr10	103354459	103369196	14738	+	GRCh37
5	175792471	ENST00000310389	ARL10-201	mRNA	AMD	Brain._DLPFC_PEC	Brain: DLPFC (PEC) :: Homogenate :: All transcripts :: EpiXcan	-0.483382	0.628824	1	0.932118	1	ENSG00000175414	ARL10	ENST00000310389	ARL10-201	-0.0467648	0.039759	0.0209869	4.44617e-05	0.000223029	41	41	41	chr5	175792471	175808912	16442	+	GRCh37
3	98501032	ENST00000504327	PDLIM1P4-201	processed_pseudogene	AMD	Brain._DLPFC_PEC	Brain: DLPFC (PEC) :: Homogenate :: All transcripts :: EpiXcan	-0.483299	0.628883	1	0.932118	1	ENSG00000249274	PDLIM1P4	ENST00000504327	PDLIM1P4-201	-0.0415849	0.0131532	0.0175715	0.000177381	0.000827035	19	19	19	chr3	98501032	98502037	1006	+	GRCh37
4	90645250	ENSG00000145335	SNCA	gene	AMD	Brain._DLPFC_PEC	Brain: DLPFC (PEC) :: Homogenate :: All transcripts :: EpiXcan	0.483234	0.62893	1	0.932118	1	ENSG00000145335	SNCA			0.0567783	0.0155995	0.0336831	1.90629e-08	5.59252e-08	11	12	12	chr4	90645250	90759466	114217	-	GRCh37
16	89710839	ENSG00000131165	CHMP1A	gene	AMD	Brain._DLPFC_PEC	Brain: DLPFC (PEC) :: Homogenate :: All transcripts :: EpiXcan	-0.483159	0.628983	1	0.932118	1	ENSG00000131165	CHMP1A			-0.023624	0.0830097	0.0639386	5.68451e-15	2.37337e-14	69	72	72	chr16	89710839	89724253	13415	-	GRCh37
17	20415873	ENST00000453795	KRT17P6-201	pseudogenic_transcript	AMD	Brain._DLPFC_PEC	Brain: DLPFC (PEC) :: Homogenate :: All transcripts :: EpiXcan	-0.483077	0.629041	1	0.932118	1	ENSG00000231645	AC025627.9	ENST00000453795	KRT17P6-201	-0.0329089	0.0451557	0.0508881	9.1498e-11	7.82435e-10	34	37	37	chr17	20415873	20420792	4920	-	GRCh37
2	85921414	ENST00000263863	GNLY-201	mRNA	AMD	Brain._DLPFC_PEC	Brain: DLPFC (PEC) :: Homogenate :: All transcripts :: EpiXcan	-0.483056	0.629056	1	0.932118	1	ENSG00000115523	GNLY	ENST00000263863	GNLY-201	-0.0461867	0.0209393	0.0449067	1.62469e-09	1.25995e-08	7	7	7	chr2	85921414	85925977	4564	+	GRCh37
2	7570054	ENST00000457568	AC013460.1-206	aberrant_processed_transcript	AMD	Brain._DLPFC_PEC	Brain: DLPFC (PEC) :: Homogenate :: All transcripts :: EpiXcan	0.48302	0.629081	1	0.932118	1	ENSG00000229727	AC013460.1	ENST00000457568	AC013460.1-206	0.074618	0.00807871	0.0180408	0.000147504	0.000694716	9	9	9	chr2	7570054	7590045	19992	+	GRCh37
14	95658050	ENST00000556416	CLMN-205	aberrant_processed_transcript	AMD	Brain._DLPFC_PEC	Brain: DLPFC (PEC) :: Homogenate :: All transcripts :: EpiXcan	-0.483012	0.629087	1	0.932118	1	ENSG00000165959	CLMN	ENST00000556416	CLMN-205	-0.0184461	0.0730547	0.0353698	9.46353e-08	6.29299e-07	115	120	120	chr14	95658050	95660254	2205	-	GRCh37
11	60702115	ENST00000540112	TMEM132A-210	mRNA	AMD	Brain._DLPFC_PEC	Brain: DLPFC (PEC) :: Homogenate :: All transcripts :: EpiXcan	-0.482992	0.629102	1	0.932118	1	ENSG00000006118	TMEM132A	ENST00000540112	TMEM132A-210	-0.0155453	0.180731	0.236437	2.86836e-51	1.30797e-49	16	16	16	chr11	60702115	60704614	2500	+	GRCh37
3	133464800	ENST00000402696	TF-201	mRNA	AMD	Brain._DLPFC_PEC	Brain: DLPFC (PEC) :: Homogenate :: All transcripts :: EpiXcan	-0.482963	0.629122	1	0.932118	1	ENSG00000091513	TF	ENST00000402696	TF-201	-0.0350649	0.038578	0.0612787	1.12301e-12	1.09558e-11	15	15	15	chr3	133464800	133497850	33051	+	GRCh37
15	34260921	ENSG00000184984	CHRM5	gene	AMD	Brain._DLPFC_PEC	Brain: DLPFC (PEC) :: Homogenate :: All transcripts :: EpiXcan	-0.482934	0.629142	1	0.932118	1	ENSG00000184984	CHRM5			-0.00910794	0.49249	0.574324	1.23021e-198	2.33681e-196	63	63	63	chr15	34260921	34357291	96371	+	GRCh37
9	131904233	ENST00000432651	PTPA-216	mRNA	AMD	Brain._DLPFC_PEC	Brain: DLPFC (PEC) :: Homogenate :: All transcripts :: EpiXcan	-0.482914	0.629157	1	0.932118	1	ENSG00000119383	PPP2R4	ENST00000432651	PTPA-216	-0.0281905	0.0499985	0.0586732	4.00425e-12	3.76584e-11	41	41	41	chr9	131904233	131910285	6053	+	GRCh37
19	12203078	ENSG00000214189	ZNF788	gene	AMD	Brain._DLPFC_PEC	Brain: DLPFC (PEC) :: Homogenate :: All transcripts :: EpiXcan	0.482817	0.629226	1	0.932118	1	ENSG00000214189	ZNF788			0.0706355	0.00927833	0.0221882	5.28319e-06	1.31965e-05	7	7	7	chr19	12203078	12248050	44973	+	GRCh37
1	110943875	ENST00000602318	LAMTOR5-206	mRNA	AMD	Brain._DLPFC_PEC	Brain: DLPFC (PEC) :: Homogenate :: All transcripts :: EpiXcan	0.482801	0.629237	1	0.932118	1	ENSG00000134248	LAMTOR5	ENST00000602318	LAMTOR5-206	0.0241441	0.117008	0.150686	1.17997e-30	2.70916e-29	33	34	34	chr1	110943875	110950330	6456	-	GRCh37
18	72201675	ENST00000358821	CNDP1-201	mRNA	AMD	Brain._DLPFC_PEC	Brain: DLPFC (PEC) :: Homogenate :: All transcripts :: EpiXcan	0.482789	0.629246	1	0.932118	1	ENSG00000150656	CNDP1	ENST00000358821	CNDP1-201	0.0322342	0.0417102	0.053011	4.77946e-11	4.17618e-10	22	23	23	chr18	72201675	72252261	50587	+	GRCh37
10	73471458	ENSG00000214688	C10orf105	gene	AMD	Brain._DLPFC_PEC	Brain: DLPFC (PEC) :: Homogenate :: All transcripts :: EpiXcan	-0.48277	0.629259	1	0.932118	1	ENSG00000214688	C10orf105			-0.025145	0.0739534	0.120685	6.60399e-28	4.47513e-27	26	28	28	chr10	73471458	73497581	26124	-	GRCh37
12	57057127	ENST00000262033	PTGES3-201	mRNA	AMD	Brain._DLPFC_PEC	Brain: DLPFC (PEC) :: Homogenate :: All transcripts :: EpiXcan	0.482759	0.629267	1	0.932118	1	ENSG00000110958	PTGES3	ENST00000262033	PTGES3-201	0.0643035	0.0113344	0.0329174	2.4979e-07	1.59738e-06	7	7	7	chr12	57057127	57082084	24958	-	GRCh37
11	537527	ENST00000270115	LRRC56-201	mRNA	AMD	Brain._DLPFC_PEC	Brain: DLPFC (PEC) :: Homogenate :: All transcripts :: EpiXcan	-0.482755	0.629269	1	0.932118	1	ENSG00000161328	LRRC56	ENST00000270115	LRRC56-201	-0.0183057	0.129831	0.14634	8.62811e-30	1.9169e-28	59	60	60	chr11	537527	554916	17390	+	GRCh37
12	29302133	ENST00000536681	FAR2-202	mRNA	AMD	Brain._DLPFC_PEC	Brain: DLPFC (PEC) :: Homogenate :: All transcripts :: EpiXcan	-0.482727	0.629289	1	0.932118	1	ENSG00000064763	FAR2	ENST00000536681	FAR2-202	-0.0540336	0.016129	0.0335571	2.01632e-07	1.30144e-06	9	9	9	chr12	29302133	29488549	186417	+	GRCh37
6	170167111	ENST00000366771	ERMARD-201	aberrant_processed_transcript	AMD	Brain._DLPFC_PEC	Brain: DLPFC (PEC) :: Homogenate :: All transcripts :: EpiXcan	0.482687	0.629318	1	0.93212	1	ENSG00000130023	ERMARD	ENST00000366771	ERMARD-201	0.0755523	0.00896318	0.0263258	4.64683e-06	2.60447e-05	9	9	9	chr6	170167111	170181680	14570	+	GRCh37
5	139930119	ENST00000523259	SRA1-203	aberrant_processed_transcript	AMD	Brain._DLPFC_PEC	Brain: DLPFC (PEC) :: Homogenate :: All transcripts :: EpiXcan	0.48262	0.629366	1	0.932125	1	ENSG00000213523	SRA1	ENST00000523259	SRA1-203	0.0305301	0.0482521	0.0886597	5.2027e-18	6.94433e-17	9	9	9	chr5	139930119	139937031	6913	-	GRCh37
9	129724504	ENST00000373434	RALGPS1-203	mRNA	AMD	Brain._DLPFC_PEC	Brain: DLPFC (PEC) :: Homogenate :: All transcripts :: EpiXcan	0.482494	0.629455	1	0.932125	1	ENSG00000136828	RALGPS1	ENST00000373434	RALGPS1-203	0.0483775	0.0185479	0.0202748	5.52925e-05	0.000273992	18	18	18	chr9	129724504	129980091	255588	+	GRCh37
14	73743917	ENST00000554014	NUMB-208	aberrant_processed_transcript	AMD	Brain._DLPFC_PEC	Brain: DLPFC (PEC) :: Homogenate :: All transcripts :: EpiXcan	0.482449	0.629487	1	0.932125	1	ENSG00000133961	NUMB	ENST00000554014	NUMB-208	0.0457488	0.0180152	0.0409449	8.11094e-09	5.9367e-08	15	15	15	chr14	73743917	73752270	8354	-	GRCh37
8	138821687	ENST00000518973	AC046195.1-201	lincRNA	AMD	Brain._DLPFC_PEC	Brain: DLPFC (PEC) :: Homogenate :: All transcripts :: EpiXcan	0.482379	0.629537	1	0.932125	1	ENSG00000253288	RP11-238K6.1	ENST00000518973	AC046195.1-201	0.0130886	0.307954	0.364032	1.50515e-85	1.62433e-83	120	121	121	chr8	138821687	139095813	274127	-	GRCh37
19	53115631	ENST00000594682	ZNF83-205	mRNA	AMD	Brain._DLPFC_PEC	Brain: DLPFC (PEC) :: Homogenate :: All transcripts :: EpiXcan	0.482372	0.629542	1	0.932125	1	ENSG00000167766	ZNF83	ENST00000594682	ZNF83-205	0.0298172	0.0560118	0.09016	3.33708e-18	4.49755e-17	30	30	30	chr19	53115631	53193741	78111	-	GRCh37
13	24040710	ENSG00000232977	LINC00327	lincRNA_gene	AMD	Brain._DLPFC_PEC	Brain: DLPFC (PEC) :: Homogenate :: All transcripts :: EpiXcan	0.482339	0.629565	1	0.932125	1	ENSG00000232977	LINC00327			0.022723	0.0840286	0.138143	3.43543e-32	2.68556e-31	11	11	11	chr13	24040710	24061603	20894	+	GRCh37
2	74361599	ENSG00000217702	AC073263.1	gene	AMD	Brain._DLPFC_PEC	Brain: DLPFC (PEC) :: Homogenate :: All transcripts :: EpiXcan	-0.482248	0.62963	1	0.932125	1	ENSG00000217702	AC073263.1			-0.0163503	0.169945	0.22072	8.91682e-54	1.22221e-52	19	20	20	chr2	74361599	74362521	923	+	GRCh37
3	58223233	ENST00000478253	ABHD6-205	mRNA	AMD	Brain._DLPFC_PEC	Brain: DLPFC (PEC) :: Homogenate :: All transcripts :: EpiXcan	-0.482187	0.629673	1	0.932125	1	ENSG00000163686	ABHD6	ENST00000478253	ABHD6-205	-0.0560322	0.0130067	0.0154107	0.000474767	0.00209622	28	28	28	chr3	58223233	58280459	57227	+	GRCh37
15	41679551	ENSG00000137806	NDUFAF1	gene	AMD	Brain._DLPFC_PEC	Brain: DLPFC (PEC) :: Homogenate :: All transcripts :: EpiXcan	0.482179	0.629679	1	0.932125	1	ENSG00000137806	NDUFAF1			0.0122423	0.313522	0.368782	1.61242e-100	5.83179e-99	46	46	46	chr15	41679551	41694717	15167	-	GRCh37
1	155658849	ENST00000368336	DAP3-202	mRNA	AMD	Brain._DLPFC_PEC	Brain: DLPFC (PEC) :: Homogenate :: All transcripts :: EpiXcan	-0.482168	0.629686	1	0.932125	1	ENSG00000132676	DAP3	ENST00000368336	DAP3-202	-0.0455709	0.0194571	0.0387307	2.16394e-08	1.52954e-07	10	10	10	chr1	155658849	155708801	49953	+	GRCh37
4	3076408	ENST00000355072	HTT-201	mRNA	AMD	Brain._DLPFC_PEC	Brain: DLPFC (PEC) :: Homogenate :: All transcripts :: EpiXcan	0.482123	0.629718	1	0.932125	1	ENSG00000197386	HTT	ENST00000355072	HTT-201	0.0622291	0.0124495	0.0340122	1.70891e-07	1.11152e-06	9	9	9	chr4	3076408	3245676	169269	+	GRCh37
15	34517214	ENST00000249209	EMC4-201	mRNA	AMD	Brain._DLPFC_PEC	Brain: DLPFC (PEC) :: Homogenate :: All transcripts :: EpiXcan	0.482114	0.629725	1	0.932125	1	ENSG00000128463	EMC4	ENST00000249209	EMC4-201	0.0335381	0.0925951	0.0934225	8.08235e-19	1.12701e-17	50	50	50	chr15	34517214	34522348	5135	+	GRCh37
4	89648220	ENST00000511573	FAM13A-216	aberrant_processed_transcript	AMD	Brain._DLPFC_PEC	Brain: DLPFC (PEC) :: Homogenate :: All transcripts :: EpiXcan	-0.482069	0.629757	1	0.932125	1	ENSG00000138640	FAM13A	ENST00000511573	FAM13A-216	-0.0921286	0.0062134	0.0136678	0.00099466	0.00421745	9	9	9	chr4	89648220	89680620	32401	-	GRCh37
10	134757471	ENST00000443633	LINC01166-201	lincRNA	AMD	Brain._DLPFC_PEC	Brain: DLPFC (PEC) :: Homogenate :: All transcripts :: EpiXcan	0.482063	0.629761	1	0.932125	1	ENSG00000232903	LINC01166	ENST00000443633	LINC01166-201	0.0253425	0.0862572	0.146841	1.09723e-29	2.42857e-28	11	11	11	chr10	134757471	134778793	21323	-	GRCh37
19	32836500	ENSG00000168813	ZNF507	gene	AMD	Brain._DLPFC_PEC	Brain: DLPFC (PEC) :: Homogenate :: All transcripts :: EpiXcan	0.481933	0.629854	1	0.932125	1	ENSG00000168813	ZNF507			0.0427651	0.0309671	0.0299943	1.27562e-07	3.55511e-07	34	35	35	chr19	32836500	32878573	42074	+	GRCh37
7	102453308	ENSG00000161040	FBXL13	gene	AMD	Brain._DLPFC_PEC	Brain: DLPFC (PEC) :: Homogenate :: All transcripts :: EpiXcan	0.481886	0.629887	1	0.932125	1	ENSG00000161040	FBXL13			0.0692533	0.0114971	0.016476	8.90447e-05	0.000202042	15	15	15	chr7	102453308	102715286	261979	-	GRCh37
1	210406144	ENST00000367012	SERTAD4-201	mRNA	AMD	Brain._DLPFC_PEC	Brain: DLPFC (PEC) :: Homogenate :: All transcripts :: EpiXcan	0.481878	0.629893	1	0.932125	1	ENSG00000082497	SERTAD4	ENST00000367012	SERTAD4-201	0.0523312	0.0200558	0.0404917	1.10901e-08	8.02836e-08	17	17	17	chr1	210406144	210419600	13457	+	GRCh37
6	41068761	ENSG00000161912	ADCY10P1	pseudogene	AMD	Brain._DLPFC_PEC	Brain: DLPFC (PEC) :: Homogenate :: All transcripts :: EpiXcan	0.481839	0.629921	1	0.932125	1	ENSG00000161912	ADCY10P1			0.0144383	0.182563	0.207495	5.60245e-50	7.03192e-49	60	60	60	chr6	41068761	41108571	39811	+	GRCh37
8	145743391	ENST00000292524	LRRC14-201	mRNA	AMD	Brain._DLPFC_PEC	Brain: DLPFC (PEC) :: Homogenate :: All transcripts :: EpiXcan	-0.481802	0.629946	1	0.932125	1	ENSG00000160959	LRRC14	ENST00000292524	LRRC14-201	-0.0293264	0.0848536	0.130805	2.78526e-26	5.41766e-25	13	14	14	chr8	145743391	145750557	7167	+	GRCh37
7	128171752	ENSG00000242588	AC108010.1	pseudogene	AMD	Brain._DLPFC_PEC	Brain: DLPFC (PEC) :: Homogenate :: All transcripts :: EpiXcan	0.481802	0.629947	1	0.932125	1	ENSG00000242588	AC108010.1			0.0118484	0.329237	0.388801	7.64237e-109	3.24015e-107	28	28	28	chr7	128171752	128269512	97761	+	GRCh37
9	38542476	ENST00000567428	AL390726.3-201	processed_transcript	AMD	Brain._DLPFC_PEC	Brain: DLPFC (PEC) :: Homogenate :: All transcripts :: EpiXcan	0.481777	0.629964	1	0.932125	1	ENSG00000272904	RP11-392E22.11	ENST00000567428	AL390726.3-201	0.0566202	0.0115659	0.0142422	0.000764556	0.00328741	15	15	15	chr9	38542476	38568419	25944	-	GRCh37
3	125165495	ENST00000251775	SNX4-201	mRNA	AMD	Brain._DLPFC_PEC	Brain: DLPFC (PEC) :: Homogenate :: All transcripts :: EpiXcan	-0.481738	0.629992	1	0.932125	1	ENSG00000114520	SNX4	ENST00000251775	SNX4-201	-0.0509718	0.028616	0.0425887	3.82935e-09	2.87846e-08	19	19	19	chr3	125165495	125239041	73547	-	GRCh37
2	120302008	ENSG00000163075	CFAP221	gene	AMD	Brain._DLPFC_PEC	Brain: DLPFC (PEC) :: Homogenate :: All transcripts :: EpiXcan	-0.481735	0.629995	1	0.932125	1	ENSG00000163075	CFAP221			-0.0263264	0.0538484	0.0896715	9.62227e-21	5.05614e-20	17	17	17	chr2	120302008	120419827	117820	+	GRCh37
11	118443151	ENST00000534182	ARCN1-204	mRNA	AMD	Brain._DLPFC_PEC	Brain: DLPFC (PEC) :: Homogenate :: All transcripts :: EpiXcan	0.481728	0.629999	1	0.932125	1	ENSG00000095139	ARCN1	ENST00000534182	ARCN1-204	0.0560345	0.0163622	0.0302213	8.166e-07	4.95932e-06	8	8	8	chr11	118443151	118473748	30598	+	GRCh37
2	29179477	ENSG00000189350	TOGARAM2	gene	AMD	Brain._DLPFC_PEC	Brain: DLPFC (PEC) :: Homogenate :: All transcripts :: EpiXcan	-0.481714	0.630009	1	0.932125	1	ENSG00000189350	TOGARAM2			-0.0085487	0.637192	0.689494	1.04293e-282	7.62417e-280	60	60	60	chr2	29179477	29284239	104763	+	GRCh37
16	27236312	ENSG00000169189	NSMCE1	gene	AMD	Brain._DLPFC_PEC	Brain: DLPFC (PEC) :: Homogenate :: All transcripts :: EpiXcan	0.481641	0.630061	1	0.932125	1	ENSG00000169189	NSMCE1			0.036594	0.0366792	0.0220868	5.97224e-06	1.48637e-05	75	78	78	chr16	27236312	27280115	43804	-	GRCh37
2	182850595	ENST00000409137	PPP1R1C-202	mRNA	AMD	Brain._DLPFC_PEC	Brain: DLPFC (PEC) :: Homogenate :: All transcripts :: EpiXcan	0.481619	0.630076	1	0.932125	1	ENSG00000150722	PPP1R1C	ENST00000409137	PPP1R1C-202	0.0624318	0.0104319	0.0225376	2.25823e-05	0.000117267	7	7	7	chr2	182850595	182996125	145531	+	GRCh37
12	45408455	ENST00000332700	DBX2-201	mRNA	AMD	Brain._DLPFC_PEC	Brain: DLPFC (PEC) :: Homogenate :: All transcripts :: EpiXcan	0.481615	0.630079	1	0.932125	1	ENSG00000185610	DBX2	ENST00000332700	DBX2-201	0.060315	0.0128384	0.0160377	0.00035557	0.00159707	7	7	7	chr12	45408455	45444882	36428	-	GRCh37
19	58739960	ENSG00000198131	ZNF544	gene	AMD	Brain._DLPFC_PEC	Brain: DLPFC (PEC) :: Homogenate :: All transcripts :: EpiXcan	-0.481538	0.630134	1	0.932166	1	ENSG00000198131	ZNF544			-0.0221801	0.0768112	0.090126	8.01155e-21	4.22449e-20	36	39	39	chr19	58739960	58788815	48856	+	GRCh37
5	141310784	ENST00000506775	KIAA0141-204	processed_transcript	AMD	Brain._DLPFC_PEC	Brain: DLPFC (PEC) :: Homogenate :: All transcripts :: EpiXcan	-0.481376	0.630249	1	0.932233	1	ENSG00000081791	KIAA0141	ENST00000506775	KIAA0141-204	-0.0582745	0.0210539	0.0250981	7.02411e-06	3.86073e-05	18	18	18	chr5	141310784	141313447	2664	+	GRCh37
6	125474879	ENST00000368402	TPD52L1-203	mRNA	AMD	Brain._DLPFC_PEC	Brain: DLPFC (PEC) :: Homogenate :: All transcripts :: EpiXcan	-0.481222	0.630359	1	0.932233	1	ENSG00000111907	TPD52L1	ENST00000368402	TPD52L1-203	-0.0195917	0.103575	0.150882	1.17094e-30	2.68912e-29	17	17	17	chr6	125474879	125584643	109765	+	GRCh37
12	48577366	ENSG00000177875	CCDC184	gene	AMD	Brain._DLPFC_PEC	Brain: DLPFC (PEC) :: Homogenate :: All transcripts :: EpiXcan	-0.481203	0.630372	1	0.932233	1	ENSG00000177875	CCDC184			-0.0331174	0.0455093	0.0656	2.22663e-15	9.47858e-15	42	43	43	chr12	48577366	48579709	2344	+	GRCh37
16	2666454	ENST00000562415	PDPK2P-202	pseudogenic_transcript	AMD	Brain._DLPFC_PEC	Brain: DLPFC (PEC) :: Homogenate :: All transcripts :: EpiXcan	0.48117	0.630396	1	0.932233	1	ENSG00000205918	PDPK2	ENST00000562415	PDPK2P-202	0.0353206	0.0358555	0.0502476	1.59045e-10	1.3338e-09	27	28	28	chr16	2666454	2692433	25980	-	GRCh37
7	1609725	ENST00000457484	PSMG3-AS1-203	lincRNA	AMD	Brain._DLPFC_PEC	Brain: DLPFC (PEC) :: Homogenate :: All transcripts :: EpiXcan	-0.481167	0.630398	1	0.932233	1	ENSG00000230487	PSMG3-AS1	ENST00000457484	PSMG3-AS1-203	-0.0305814	0.0773483	0.0985646	7.12525e-20	1.0449e-18	34	34	34	chr7	1609725	1629257	19533	+	GRCh37
4	150999426	ENSG00000170390	DCLK2	gene	AMD	Brain._DLPFC_PEC	Brain: DLPFC (PEC) :: Homogenate :: All transcripts :: EpiXcan	-0.481157	0.630405	1	0.932233	1	ENSG00000170390	DCLK2			-0.0192156	0.113832	0.0712534	1.0032e-16	4.52781e-16	76	79	79	chr4	150999426	151178609	179184	+	GRCh37
3	50192478	ENSG00000001617	SEMA3F	gene	AMD	Brain._DLPFC_PEC	Brain: DLPFC (PEC) :: Homogenate :: All transcripts :: EpiXcan	-0.481133	0.630422	1	0.932233	1	ENSG00000001617	SEMA3F			-0.0347335	0.0337257	0.0377529	2.87998e-09	8.87199e-09	20	20	20	chr3	50192478	50226508	34031	+	GRCh37
7	151038785	ENSG00000013374	NUB1	gene	AMD	Brain._DLPFC_PEC	Brain: DLPFC (PEC) :: Homogenate :: All transcripts :: EpiXcan	-0.481123	0.630429	1	0.932233	1	ENSG00000013374	NUB1			-0.0252124	0.0803273	0.0804748	9.28249e-19	4.5635e-18	50	50	50	chr7	151038785	151075535	36751	+	GRCh37
19	38282412	ENST00000587765	AC016582.2-202	processed_pseudogene	AMD	Brain._DLPFC_PEC	Brain: DLPFC (PEC) :: Homogenate :: All transcripts :: EpiXcan	0.481079	0.63046	1	0.932233	1	ENSG00000267422	CTD-2554C21.1	ENST00000587765	AC016582.2-202	0.0468796	0.0233624	0.0293455	1.16371e-06	6.9511e-06	25	25	25	chr19	38282412	38283505	1094	+	GRCh37
12	50355653	ENST00000293599	AQP5-201	mRNA	AMD	Brain._DLPFC_PEC	Brain: DLPFC (PEC) :: Homogenate :: All transcripts :: EpiXcan	-0.481073	0.630464	1	0.932233	1	ENSG00000161798	AQP5	ENST00000293599	AQP5-201	-0.0878439	0.00668342	0.084641	4.00208e-17	5.11671e-16	18	45	45	chr12	50355653	50359464	3812	+	GRCh37
7	108204530	ENST00000313516	THAP5-201	mRNA	AMD	Brain._DLPFC_PEC	Brain: DLPFC (PEC) :: Homogenate :: All transcripts :: EpiXcan	-0.481056	0.630477	1	0.932233	1	ENSG00000177683	THAP5	ENST00000313516	THAP5-201	-0.0538487	0.0180908	0.0193914	7.98137e-05	0.000388591	19	19	19	chr7	108204530	108209897	5368	-	GRCh37
19	50481970	ENST00000601341	VRK3-223	mRNA	AMD	Brain._DLPFC_PEC	Brain: DLPFC (PEC) :: Homogenate :: All transcripts :: EpiXcan	-0.480944	0.630556	1	0.932273	1	ENSG00000105053	VRK3	ENST00000601341	VRK3-223	-0.0506906	0.0177462	0.0371912	4.20368e-08	2.89214e-07	30	31	31	chr19	50481970	50528659	46690	-	GRCh37
4	3130066	ENST00000510626	HTT-208	aberrant_processed_transcript	AMD	Brain._DLPFC_PEC	Brain: DLPFC (PEC) :: Homogenate :: All transcripts :: EpiXcan	0.480942	0.630558	1	0.932273	1	ENSG00000197386	HTT	ENST00000510626	HTT-208	0.0599799	0.011457	0.0249362	8.0438e-06	4.39226e-05	13	13	13	chr4	3130066	3245667	115602	+	GRCh37
11	2349979	ENSG00000238184	CD81-AS1	processed_transcript	AMD	Brain._DLPFC_PEC	Brain: DLPFC (PEC) :: Homogenate :: All transcripts :: EpiXcan	-0.480776	0.630676	1	0.932394	1	ENSG00000238184	CD81-AS1			-0.108198	0.0037738	0.0130101	0.00055022	0.00117746	3	3	3	chr11	2349979	2399222	49244	-	GRCh37
4	331624	ENST00000240499	ZNF141-201	mRNA	AMD	Brain._DLPFC_PEC	Brain: DLPFC (PEC) :: Homogenate :: All transcripts :: EpiXcan	0.48075	0.630694	1	0.932394	1	ENSG00000131127	ZNF141	ENST00000240499	ZNF141-201	0.0361076	0.0343253	0.07451	3.92782e-15	4.4797e-14	9	9	9	chr4	331624	369047	37424	+	GRCh37
19	43326015	ENST00000425668	PSG8-AS1-201	lincRNA	AMD	Brain._DLPFC_PEC	Brain: DLPFC (PEC) :: Homogenate :: All transcripts :: EpiXcan	-0.480637	0.630774	1	0.932472	1	ENSG00000225877	AC004603.4	ENST00000425668	PSG8-AS1-201	-0.0451959	0.023813	0.025917	4.50535e-06	2.52853e-05	28	28	28	chr19	43326015	43331030	5016	+	GRCh37
16	88923549	ENST00000568583	TRAPPC2L-214	mRNA	AMD	Brain._DLPFC_PEC	Brain: DLPFC (PEC) :: Homogenate :: All transcripts :: EpiXcan	-0.480476	0.630889	1	0.932503	1	ENSG00000167515	TRAPPC2L	ENST00000568583	TRAPPC2L-214	-0.0185119	0.136202	0.19083	1.97254e-39	6.19968e-38	6	6	6	chr16	88923549	88927717	4169	+	GRCh37
2	164467864	ENST00000482917	FIGN-203	processed_transcript	AMD	Brain._DLPFC_PEC	Brain: DLPFC (PEC) :: Homogenate :: All transcripts :: EpiXcan	0.48038	0.630957	1	0.932503	1	ENSG00000182263	FIGN	ENST00000482917	FIGN-203	0.0718738	0.0122377	0.0464903	7.96221e-10	6.31736e-09	1	1	1	chr2	164467864	164592494	124631	-	GRCh37
3	50384919	ENST00000232501	NPRL2-201	mRNA	AMD	Brain._DLPFC_PEC	Brain: DLPFC (PEC) :: Homogenate :: All transcripts :: EpiXcan	0.48038	0.630957	1	0.932503	1	ENSG00000114388	NPRL2	ENST00000232501	NPRL2-201	0.156165	0.00362258	0.0184988	0.000126688	0.000601861	1	1	1	chr3	50384919	50388522	3604	-	GRCh37
3	184019510	ENST00000485937	PSMD2-214	aberrant_processed_transcript	AMD	Brain._DLPFC_PEC	Brain: DLPFC (PEC) :: Homogenate :: All transcripts :: EpiXcan	0.48038	0.630957	1	0.932503	1	ENSG00000175166	PSMD2	ENST00000485937	PSMD2-214	0.159093	0.00164948	0.0104539	0.00403641	0.015765	1	1	1	chr3	184019510	184020560	1051	+	GRCh37
7	56032655	ENST00000437587	NIPSNAP2-203	mRNA	AMD	Brain._DLPFC_PEC	Brain: DLPFC (PEC) :: Homogenate :: All transcripts :: EpiXcan	0.48038	0.630957	1	0.932503	1	ENSG00000146729	GBAS	ENST00000437587	NIPSNAP2-203	0.0369941	0.0307801	0.0604228	9.58214e-13	9.39769e-12	1	1	1	chr7	56032655	56062631	29977	+	GRCh37
17	60704762	ENST00000303375	MRC2-201	mRNA	AMD	Brain._DLPFC_PEC	Brain: DLPFC (PEC) :: Homogenate :: All transcripts :: EpiXcan	0.48038	0.630957	1	0.932503	1	ENSG00000011028	MRC2	ENST00000303375	MRC2-201	0.145062	0.00333476	0.0133142	0.00116788	0.00490705	1	2	2	chr17	60704762	60770958	66197	+	GRCh37
3	119206890	ENST00000473648	POGLUT1-204	aberrant_processed_transcript	AMD	Brain._DLPFC_PEC	Brain: DLPFC (PEC) :: Homogenate :: All transcripts :: EpiXcan	0.480244	0.631054	1	0.932605	1	ENSG00000163389	POGLUT1	ENST00000473648	POGLUT1-204	0.0257202	0.0586425	0.0583627	4.8065e-12	4.49126e-11	55	55	55	chr3	119206890	119211993	5104	+	GRCh37
2	242432089	ENSG00000115694	STK25	gene	AMD	Brain._DLPFC_PEC	Brain: DLPFC (PEC) :: Homogenate :: All transcripts :: EpiXcan	0.480046	0.631195	1	0.932774	1	ENSG00000115694	STK25			0.0549146	0.0146198	0.0276391	4.02931e-07	1.0885e-06	18	18	18	chr2	242432089	242449145	17057	-	GRCh37
9	97136833	ENST00000375344	MFSD14B-201	mRNA	AMD	Brain._DLPFC_PEC	Brain: DLPFC (PEC) :: Homogenate :: All transcripts :: EpiXcan	0.479946	0.631266	1	0.932838	1	ENSG00000148110	HIATL1	ENST00000375344	MFSD14B-201	0.0166522	0.134981	0.178171	9.36043e-37	2.69442e-35	30	30	30	chr9	97136833	97223324	86492	+	GRCh37
8	145691426	ENST00000301332	KIFC2-201	mRNA	AMD	Brain._DLPFC_PEC	Brain: DLPFC (PEC) :: Homogenate :: All transcripts :: EpiXcan	-0.47988	0.631313	1	0.932838	1	ENSG00000167702	KIFC2	ENST00000301332	KIFC2-201	-0.042695	0.0303584	0.0512392	9.07215e-11	7.76245e-10	6	6	6	chr8	145691426	145699585	8160	+	GRCh37
7	30587973	ENST00000355837	AC005154.1-209	aberrant_processed_transcript	AMD	Brain._DLPFC_PEC	Brain: DLPFC (PEC) :: Homogenate :: All transcripts :: EpiXcan	0.479871	0.631319	1	0.932838	1	ENSG00000196295	AC005154.6	ENST00000355837	AC005154.1-209	0.0145438	0.188242	0.236305	3.31562e-50	1.47104e-48	38	38	38	chr7	30587973	30604233	16261	-	GRCh37
1	219347217	ENST00000366927	LYPLAL1-201	mRNA	AMD	Brain._DLPFC_PEC	Brain: DLPFC (PEC) :: Homogenate :: All transcripts :: EpiXcan	-0.479723	0.631424	1	0.932891	1	ENSG00000143353	LYPLAL1	ENST00000366927	LYPLAL1-201	-0.0194986	0.123041	0.148937	1.3774e-30	3.15184e-29	33	33	33	chr1	219347217	219386207	38991	+	GRCh37
4	37245842	ENST00000309447	NWD2-201	mRNA	AMD	Brain._DLPFC_PEC	Brain: DLPFC (PEC) :: Homogenate :: All transcripts :: EpiXcan	-0.479696	0.631443	1	0.932891	1	ENSG00000174145	KIAA1239	ENST00000309447	NWD2-201	-0.032311	0.0348704	0.0305938	6.4464e-07	3.95566e-06	60	60	60	chr4	37245842	37451087	205246	+	GRCh37
1	234765057	ENSG00000224939	LINC00184	lincRNA_gene	AMD	Brain._DLPFC_PEC	Brain: DLPFC (PEC) :: Homogenate :: All transcripts :: EpiXcan	-0.479686	0.631451	1	0.932891	1	ENSG00000224939	LINC00184			-0.031091	0.05399	0.0585385	8.93864e-14	3.52461e-13	54	56	56	chr1	234765057	234770526	5470	+	GRCh37
17	19552686	ENST00000578640	AC115989.2-201	transcript	AMD	Brain._DLPFC_PEC	Brain: DLPFC (PEC) :: Homogenate :: All transcripts :: EpiXcan	0.479627	0.631493	1	0.932891	1	ENSG00000264932	Y_RNA	ENST00000578640	AC115989.2-201	0.127187	0.00773656	0.0155508	0.000437186	0.00194141	11	11	11	chr17	19552686	19553248	563	-	GRCh37
10	105348285	ENSG00000107957	SH3PXD2A	gene	AMD	Brain._DLPFC_PEC	Brain: DLPFC (PEC) :: Homogenate :: All transcripts :: EpiXcan	0.47961	0.631504	1	0.932891	1	ENSG00000107957	SH3PXD2A			0.076637	0.00740278	0.0111114	0.001386	0.0028839	10	11	11	chr10	105348285	105615301	267017	-	GRCh37
10	104183002	ENST00000369937	CUEDC2-201	mRNA	AMD	Brain._DLPFC_PEC	Brain: DLPFC (PEC) :: Homogenate :: All transcripts :: EpiXcan	-0.479507	0.631578	1	0.932891	1	ENSG00000107874	CUEDC2	ENST00000369937	CUEDC2-201	-0.0307771	0.032304	0.0487364	3.04089e-10	2.49653e-09	15	15	15	chr10	104183002	104192418	9417	-	GRCh37
11	9481866	ENSG00000166478	ZNF143	gene	AMD	Brain._DLPFC_PEC	Brain: DLPFC (PEC) :: Homogenate :: All transcripts :: EpiXcan	0.479468	0.631606	1	0.932891	1	ENSG00000166478	ZNF143			0.0463855	0.0193986	0.0340353	1.56388e-08	4.61775e-08	8	8	8	chr11	9481866	9550071	68206	+	GRCh37
9	131904273	ENST00000435132	PTPA-218	mRNA	AMD	Brain._DLPFC_PEC	Brain: DLPFC (PEC) :: Homogenate :: All transcripts :: EpiXcan	-0.47945	0.631619	1	0.932891	1	ENSG00000119383	PPP2R4	ENST00000435132	PTPA-218	-0.0757493	0.00661903	0.0131966	0.00111523	0.00469786	6	6	6	chr9	131904273	131910051	5779	+	GRCh37
20	61826781	ENST00000370339	YTHDF1-202	mRNA	AMD	Brain._DLPFC_PEC	Brain: DLPFC (PEC) :: Homogenate :: All transcripts :: EpiXcan	-0.479416	0.631643	1	0.932891	1	ENSG00000149658	YTHDF1	ENST00000370339	YTHDF1-202	-0.107304	0.00395755	0.0136098	0.000985445	0.00417978	7	7	7	chr20	61826781	61847586	20806	-	GRCh37
1	99127236	ENSG00000162627	SNX7	gene	AMD	Brain._DLPFC_PEC	Brain: DLPFC (PEC) :: Homogenate :: All transcripts :: EpiXcan	0.479407	0.631649	1	0.932891	1	ENSG00000162627	SNX7			0.0406232	0.0329364	0.0501245	6.02787e-12	2.16104e-11	24	24	24	chr1	99127236	99226056	98821	+	GRCh37
6	39760142	ENSG00000146122	DAAM2	gene	AMD	Brain._DLPFC_PEC	Brain: DLPFC (PEC) :: Homogenate :: All transcripts :: EpiXcan	0.479398	0.631655	1	0.932891	1	ENSG00000146122	DAAM2			0.05548	0.0150066	0.0197779	1.88927e-05	4.51345e-05	20	20	20	chr6	39760142	39872648	112507	+	GRCh37
2	11798304	ENST00000306928	NTSR2-201	mRNA	AMD	Brain._DLPFC_PEC	Brain: DLPFC (PEC) :: Homogenate :: All transcripts :: EpiXcan	0.479343	0.631694	1	0.932891	1	ENSG00000169006	NTSR2	ENST00000306928	NTSR2-201	0.0176213	0.129489	0.15431	9.90625e-32	2.37089e-30	55	56	56	chr2	11798304	11810290	11987	-	GRCh37
2	96521756	ENST00000531153	ANKRD36C-205	aberrant_processed_transcript	AMD	Brain._DLPFC_PEC	Brain: DLPFC (PEC) :: Homogenate :: All transcripts :: EpiXcan	0.479325	0.631708	1	0.932891	1	ENSG00000174501	ANKRD36C	ENST00000531153	ANKRD36C-205	0.0308331	0.0637077	0.0469525	5.38186e-10	4.33647e-09	48	56	56	chr2	96521756	96573247	51492	-	GRCh37
19	52839498	ENSG00000167554	ZNF610	gene	AMD	Brain._DLPFC_PEC	Brain: DLPFC (PEC) :: Homogenate :: All transcripts :: EpiXcan	-0.479265	0.63175	1	0.932914	1	ENSG00000167554	ZNF610			-0.0197132	0.122702	0.179668	1.82358e-42	1.92525e-41	37	37	37	chr19	52839498	52871031	31534	+	GRCh37
10	133781578	ENST00000368636	BNIP3-201	mRNA	AMD	Brain._DLPFC_PEC	Brain: DLPFC (PEC) :: Homogenate :: All transcripts :: EpiXcan	0.479118	0.631855	1	0.933011	1	ENSG00000176171	BNIP3	ENST00000368636	BNIP3-201	0.0286387	0.0645411	0.0860717	1.76186e-17	2.28755e-16	16	16	16	chr10	133781578	133795435	13858	-	GRCh37
6	138409642	ENSG00000112378	PERP	gene	AMD	Brain._DLPFC_PEC	Brain: DLPFC (PEC) :: Homogenate :: All transcripts :: EpiXcan	0.479096	0.63187	1	0.933011	1	ENSG00000112378	PERP			0.0209249	0.101606	0.16211	3.2974e-38	3.082e-37	25	25	25	chr6	138409642	138428648	19007	-	GRCh37
9	131857089	ENSG00000095321	CRAT	gene	AMD	Brain._DLPFC_PEC	Brain: DLPFC (PEC) :: Homogenate :: All transcripts :: EpiXcan	-0.478918	0.631997	1	0.933073	1	ENSG00000095321	CRAT			-0.0135597	0.172156	0.241679	1.6514e-59	2.57686e-58	17	17	17	chr9	131857089	131873468	16380	-	GRCh37
4	39184149	ENST00000506869	WDR19-208	NMD_transcript_variant	AMD	Brain._DLPFC_PEC	Brain: DLPFC (PEC) :: Homogenate :: All transcripts :: EpiXcan	0.47891	0.632003	1	0.933073	1	ENSG00000157796	WDR19	ENST00000506869	WDR19-208	0.0383176	0.0400363	0.0631796	5.2481e-13	5.23162e-12	15	15	15	chr4	39184149	39287400	103252	+	GRCh37
11	64067863	ENSG00000219435	CATSPERZ	gene	AMD	Brain._DLPFC_PEC	Brain: DLPFC (PEC) :: Homogenate :: All transcripts :: EpiXcan	-0.478903	0.632008	1	0.933073	1	ENSG00000219435	CATSPERZ			-0.0324908	0.042223	0.0786147	2.91946e-18	1.40325e-17	7	7	7	chr11	64067863	64072242	4380	+	GRCh37
18	77797387	ENST00000591514	AC090360.1-203	NMD_transcript_variant	AMD	Brain._DLPFC_PEC	Brain: DLPFC (PEC) :: Homogenate :: All transcripts :: EpiXcan	0.478838	0.632054	1	0.933073	1	ENSG00000267127	RP11-795F19.5	ENST00000591514	AC090360.1-203	0.0677547	0.0142221	0.0127873	0.00148243	0.00613963	19	19	19	chr18	77797387	77838211	40825	+	GRCh37
11	6529443	ENST00000472080	DNHD1-203	aberrant_processed_transcript	AMD	Brain._DLPFC_PEC	Brain: DLPFC (PEC) :: Homogenate :: All transcripts :: EpiXcan	-0.47878	0.632095	1	0.933073	1	ENSG00000179532	DNHD1	ENST00000472080	DNHD1-203	-0.0763964	0.00716537	0.0164174	0.000305605	0.00138246	8	8	8	chr11	6529443	6542088	12646	+	GRCh37
9	111704851	ENST00000325551	CTNNAL1-201	mRNA	AMD	Brain._DLPFC_PEC	Brain: DLPFC (PEC) :: Homogenate :: All transcripts :: EpiXcan	0.478775	0.632099	1	0.933073	1	ENSG00000119326	CTNNAL1	ENST00000325551	CTNNAL1-201	0.0212754	0.0818021	0.110746	2.6951e-22	4.41873e-21	41	41	41	chr9	111704851	111775809	70959	-	GRCh37
4	24529100	ENST00000512903	DHX15-208	processed_transcript	AMD	Brain._DLPFC_PEC	Brain: DLPFC (PEC) :: Homogenate :: All transcripts :: EpiXcan	0.47877	0.632102	1	0.933073	1	ENSG00000109606	DHX15	ENST00000512903	DHX15-208	0.027172	0.0275055	0.0131054	0.00121694	0.00510135	48	50	50	chr4	24529100	24535822	6723	-	GRCh37
21	44473301	ENSG00000160200	CBS	gene	AMD	Brain._DLPFC_PEC	Brain: DLPFC (PEC) :: Homogenate :: All transcripts :: EpiXcan	-0.478648	0.632189	1	0.933161	1	ENSG00000160200	CBS			-0.0240416	0.114627	0.123074	1.33347e-28	9.27315e-28	64	68	68	chr21	44473301	44497053	23753	-	GRCh37
3	140660729	ENST00000507429	SLC25A36-208	mRNA	AMD	Brain._DLPFC_PEC	Brain: DLPFC (PEC) :: Homogenate :: All transcripts :: EpiXcan	-0.478595	0.632227	1	0.933178	1	ENSG00000114120	SLC25A36	ENST00000507429	SLC25A36-208	-0.0816003	0.00627413	0.0174089	0.000175849	0.00082011	2	2	2	chr3	140660729	140685053	24325	+	GRCh37
10	131934663	ENSG00000108010	GLRX3	gene	AMD	Brain._DLPFC_PEC	Brain: DLPFC (PEC) :: Homogenate :: All transcripts :: EpiXcan	0.478376	0.632383	1	0.933368	1	ENSG00000108010	GLRX3			0.0227064	0.08087	0.122216	3.1359e-28	2.14977e-27	26	26	26	chr10	131934663	131982785	48123	+	GRCh37
14	39644417	ENST00000216832	PNN-201	mRNA	AMD	Brain._DLPFC_PEC	Brain: DLPFC (PEC) :: Homogenate :: All transcripts :: EpiXcan	-0.478254	0.63247	1	0.933456	1	ENSG00000100941	PNN	ENST00000216832	PNN-201	-0.0401929	0.0231276	0.046459	7.57352e-10	6.02354e-09	6	6	6	chr14	39644417	39652422	8006	+	GRCh37
20	48573282	ENST00000422599	KRT18P4-201	processed_pseudogene	AMD	Brain._DLPFC_PEC	Brain: DLPFC (PEC) :: Homogenate :: All transcripts :: EpiXcan	-0.478122	0.632563	1	0.933494	1	ENSG00000229222	KRT18P4	ENST00000422599	KRT18P4-201	-0.0492769	0.0134882	0.0198735	6.91766e-05	0.000339113	7	7	7	chr20	48573282	48574569	1288	+	GRCh37
8	143751726	ENSG00000167653	PSCA	gene	AMD	Brain._DLPFC_PEC	Brain: DLPFC (PEC) :: Homogenate :: All transcripts :: EpiXcan	0.47812	0.632565	1	0.933494	1	ENSG00000167653	PSCA			0.020116	0.116152	0.151752	8.5309e-36	7.44033e-35	32	33	33	chr8	143751726	143764142	12417	+	GRCh37
1	5936939	ENST00000470763	NPHP4-207	aberrant_processed_transcript	AMD	Brain._DLPFC_PEC	Brain: DLPFC (PEC) :: Homogenate :: All transcripts :: EpiXcan	-0.478091	0.632585	1	0.933494	1	ENSG00000131697	NPHP4	ENST00000470763	NPHP4-207	-0.0732869	0.0130405	0.0283129	1.91347e-06	1.11809e-05	12	12	12	chr1	5936939	5942909	5971	-	GRCh37
16	89160291	ENST00000406948	ACSF3-204	mRNA	AMD	Brain._DLPFC_PEC	Brain: DLPFC (PEC) :: Homogenate :: All transcripts :: EpiXcan	-0.478065	0.632604	1	0.933494	1	ENSG00000176715	ACSF3	ENST00000406948	ACSF3-204	-0.0297142	0.0651584	0.0339492	1.80799e-07	1.1726e-06	72	73	73	chr16	89160291	89220997	60707	+	GRCh37
3	168621154	ENSG00000242268	LINC02082	lincRNA_gene	AMD	Brain._DLPFC_PEC	Brain: DLPFC (PEC) :: Homogenate :: All transcripts :: EpiXcan	-0.477989	0.632658	1	0.933534	1	ENSG00000242268	LINC02082			-0.0640072	0.0106157	0.0223896	5.02495e-06	1.25697e-05	16	16	16	chr3	168621154	168639784	18631	+	GRCh37
1	171810640	ENST00000355305	DNM3-201	mRNA	AMD	Brain._DLPFC_PEC	Brain: DLPFC (PEC) :: Homogenate :: All transcripts :: EpiXcan	0.477934	0.632697	1	0.933552	1	ENSG00000197959	DNM3	ENST00000355305	DNM3-201	0.0595096	0.0103965	0.0268684	3.28946e-06	1.87427e-05	11	11	11	chr1	171810640	172377494	566855	+	GRCh37
6	127768743	ENST00000487331	KIAA0408-205	mRNA	AMD	Brain._DLPFC_PEC	Brain: DLPFC (PEC) :: Homogenate :: All transcripts :: EpiXcan	-0.477873	0.632741	1	0.933576	1	ENSG00000189367	KIAA0408	ENST00000487331	KIAA0408-205	-0.0563631	0.014443	0.0218898	2.53168e-05	0.000130785	9	9	9	chr6	127768743	127780510	11768	-	GRCh37
17	41878167	ENST00000398393	MPP3-202	mRNA	AMD	Brain._DLPFC_PEC	Brain: DLPFC (PEC) :: Homogenate :: All transcripts :: EpiXcan	0.477827	0.632773	1	0.933584	1	ENSG00000161647	MPP3	ENST00000398393	MPP3-202	0.0393758	0.0261262	0.059513	2.04677e-12	1.96539e-11	4	4	4	chr17	41878167	41909610	31444	-	GRCh37
5	150400124	ENST00000388825	GPX3-201	mRNA	AMD	Brain._DLPFC_PEC	Brain: DLPFC (PEC) :: Homogenate :: All transcripts :: EpiXcan	-0.477774	0.632811	1	0.933599	1	ENSG00000211445	GPX3	ENST00000388825	GPX3-201	-0.0284229	0.0543909	0.0962406	1.67918e-19	2.41835e-18	27	28	28	chr5	150400124	150408554	8431	+	GRCh37
16	87736632	ENST00000568499	KLHDC4-223	processed_transcript	AMD	Brain._DLPFC_PEC	Brain: DLPFC (PEC) :: Homogenate :: All transcripts :: EpiXcan	0.477736	0.632838	1	0.933599	1	ENSG00000104731	KLHDC4	ENST00000568499	KLHDC4-223	0.142783	0.00227247	0.0104041	0.00413141	0.0161112	4	4	4	chr16	87736632	87741993	5362	-	GRCh37
1	200638635	ENST00000568695	AL445483.1-201	lincRNA	AMD	Brain._DLPFC_PEC	Brain: DLPFC (PEC) :: Homogenate :: All transcripts :: EpiXcan	-0.477665	0.632889	1	0.933633	1	ENSG00000260088	RP11-92G12.3	ENST00000568695	AL445483.1-201	-0.0188327	0.165946	0.226689	9.16024e-48	3.79078e-46	20	20	20	chr1	200638635	200663378	24744	+	GRCh37
19	46190712	ENSG00000125743	SNRPD2	gene	AMD	Brain._DLPFC_PEC	Brain: DLPFC (PEC) :: Homogenate :: All transcripts :: EpiXcan	0.477567	0.632958	1	0.933633	1	ENSG00000125743	SNRPD2			0.0506397	0.0132423	0.0243603	1.78893e-06	4.60873e-06	9	9	9	chr19	46190712	46195827	5116	-	GRCh37
7	44104507	ENSG00000239775	AC017116.1	gene	AMD	Brain._DLPFC_PEC	Brain: DLPFC (PEC) :: Homogenate :: All transcripts :: EpiXcan	0.477497	0.633009	1	0.933633	1	ENSG00000239775	AC017116.1			0.0532695	0.0190567	0.011677	0.00103652	0.00217567	26	27	27	chr7	44104507	44105678	1172	+	GRCh37
13	31033987	ENST00000341423	HMGB1-203	mRNA	AMD	Brain._DLPFC_PEC	Brain: DLPFC (PEC) :: Homogenate :: All transcripts :: EpiXcan	-0.477475	0.633024	1	0.933633	1	ENSG00000189403	HMGB1	ENST00000341423	HMGB1-203	-0.0151276	0.187248	0.277355	3.65117e-61	2.18432e-59	8	8	8	chr13	31033987	31040102	6116	-	GRCh37
14	21966277	ENSG00000165819	METTL3	gene	AMD	Brain._DLPFC_PEC	Brain: DLPFC (PEC) :: Homogenate :: All transcripts :: EpiXcan	-0.477436	0.633052	1	0.933633	1	ENSG00000165819	METTL3			-0.0724844	0.00848563	0.0215986	5.68693e-06	1.41785e-05	6	6	6	chr14	21966277	21979517	13241	-	GRCh37
15	45045116	ENST00000558173	TRIM69-203	mRNA	AMD	Brain._DLPFC_PEC	Brain: DLPFC (PEC) :: Homogenate :: All transcripts :: EpiXcan	-0.477394	0.633082	1	0.933633	1	ENSG00000185880	TRIM69	ENST00000558173	TRIM69-203	-0.0155269	0.195513	0.280082	8.6568e-62	5.26064e-60	7	7	7	chr15	45045116	45060025	14910	+	GRCh37
2	111368493	ENSG00000231536	AC226101.2	gene	AMD	Brain._DLPFC_PEC	Brain: DLPFC (PEC) :: Homogenate :: All transcripts :: EpiXcan	0.477364	0.633103	1	0.933633	1	ENSG00000231536	AC226101.2			0.0332825	0.0502734	0.0491528	4.88863e-12	1.76151e-11	42	45	45	chr2	111368493	111369981	1489	+	GRCh37
17	15950214	ENST00000458113	NCOR1-210	aberrant_processed_transcript	AMD	Brain._DLPFC_PEC	Brain: DLPFC (PEC) :: Homogenate :: All transcripts :: EpiXcan	-0.477364	0.633103	1	0.933633	1	ENSG00000141027	NCOR1	ENST00000458113	NCOR1-210	-0.0651736	0.0119937	0.0140758	0.000782912	0.00336177	12	12	12	chr17	15950214	15983827	33614	-	GRCh37
4	146539415	ENST00000281317	MMAA-201	mRNA	AMD	Brain._DLPFC_PEC	Brain: DLPFC (PEC) :: Homogenate :: All transcripts :: EpiXcan	0.477362	0.633105	1	0.933633	1	ENSG00000151611	MMAA	ENST00000281317	MMAA-201	0.015704	0.169522	0.21059	2.93561e-44	1.08419e-42	18	19	19	chr4	146539415	146581187	41773	+	GRCh37
9	103204560	ENSG00000241697	TMEFF1	gene	AMD	Brain._DLPFC_PEC	Brain: DLPFC (PEC) :: Homogenate :: All transcripts :: EpiXcan	0.477261	0.633177	1	0.933699	1	ENSG00000241697	TMEFF1			0.0854421	0.00682663	0.0102153	0.00206871	0.00425416	5	5	5	chr9	103204560	103339918	135359	+	GRCh37
2	239561	ENST00000402632	SH3YL1-202	mRNA	AMD	Brain._DLPFC_PEC	Brain: DLPFC (PEC) :: Homogenate :: All transcripts :: EpiXcan	0.477145	0.633259	1	0.933743	1	ENSG00000035115	SH3YL1	ENST00000402632	SH3YL1-202	0.0148006	0.174986	0.240115	6.77428e-51	3.06072e-49	16	16	16	chr2	239561	264810	25250	-	GRCh37
5	175570088	ENSG00000248596	AC139491.2	lincRNA_gene	AMD	Brain._DLPFC_PEC	Brain: DLPFC (PEC) :: Homogenate :: All transcripts :: EpiXcan	0.477107	0.633286	1	0.933743	1	ENSG00000248596	AC139491.2			0.0267712	0.0521022	0.0730044	6.14716e-17	2.80117e-16	46	47	47	chr5	175570088	175626298	56211	-	GRCh37
3	152016771	ENST00000466565	MBNL1-214	processed_transcript	AMD	Brain._DLPFC_PEC	Brain: DLPFC (PEC) :: Homogenate :: All transcripts :: EpiXcan	0.477105	0.633288	1	0.933743	1	ENSG00000152601	MBNL1	ENST00000466565	MBNL1-214	0.0940523	0.00674132	0.0102542	0.00435767	0.0169399	10	10	10	chr3	152016771	152018016	1246	+	GRCh37
3	40351175	ENST00000232905	EIF1B-201	mRNA	AMD	Brain._DLPFC_PEC	Brain: DLPFC (PEC) :: Homogenate :: All transcripts :: EpiXcan	0.477053	0.633325	1	0.933757	1	ENSG00000114784	EIF1B	ENST00000232905	EIF1B-201	0.0322827	0.034913	0.0441278	2.29768e-09	1.75861e-08	15	17	17	chr3	40351175	40353915	2741	+	GRCh37
10	64564516	ENSG00000181915	ADO	gene	AMD	Brain._DLPFC_PEC	Brain: DLPFC (PEC) :: Homogenate :: All transcripts :: EpiXcan	-0.476981	0.633376	1	0.933787	1	ENSG00000181915	ADO			-0.0306658	0.0433097	0.0516074	3.04027e-12	1.10975e-11	46	47	47	chr10	64564516	64568238	3723	+	GRCh37
1	150954493	ENSG00000143412	ANXA9	gene	AMD	Brain._DLPFC_PEC	Brain: DLPFC (PEC) :: Homogenate :: All transcripts :: EpiXcan	-0.476943	0.633403	1	0.933787	1	ENSG00000143412	ANXA9			-0.0167507	0.0612571	0.0814982	4.00128e-19	1.98902e-18	15	15	15	chr1	150954493	150968110	13618	+	GRCh37
14	23595877	ENST00000453702	SLC7A8-205	mRNA	AMD	Brain._DLPFC_PEC	Brain: DLPFC (PEC) :: Homogenate :: All transcripts :: EpiXcan	0.476882	0.633446	1	0.933787	1	ENSG00000092068	SLC7A8	ENST00000453702	SLC7A8-205	0.0402615	0.0168741	0.0120524	0.00185669	0.00759803	38	40	40	chr14	23595877	23623610	27734	-	GRCh37
2	242295658	ENSG00000006607	FARP2	gene	AMD	Brain._DLPFC_PEC	Brain: DLPFC (PEC) :: Homogenate :: All transcripts :: EpiXcan	0.476848	0.633471	1	0.933787	1	ENSG00000006607	FARP2			0.0126706	0.257397	0.316713	9.35367e-83	2.34075e-81	38	38	38	chr2	242295658	242434256	138599	+	GRCh37
9	214854	ENSG00000107099	DOCK8	gene	AMD	Brain._DLPFC_PEC	Brain: DLPFC (PEC) :: Homogenate :: All transcripts :: EpiXcan	0.476834	0.63348	1	0.933787	1	ENSG00000107099	DOCK8			0.0212408	0.120779	0.151461	1.5156e-35	1.30907e-34	53	54	54	chr9	214854	465259	250406	+	GRCh37
14	105639275	ENSG00000183828	NUDT14	gene	AMD	Brain._DLPFC_PEC	Brain: DLPFC (PEC) :: Homogenate :: All transcripts :: EpiXcan	0.476768	0.633527	1	0.933816	1	ENSG00000183828	NUDT14			0.0169505	0.156441	0.206641	5.83416e-50	7.31514e-49	12	12	12	chr14	105639275	105647660	8386	-	GRCh37
1	53662101	ENST00000371486	CPT2-201	mRNA	AMD	Brain._DLPFC_PEC	Brain: DLPFC (PEC) :: Homogenate :: All transcripts :: EpiXcan	0.476668	0.633598	1	0.933862	1	ENSG00000157184	CPT2	ENST00000371486	CPT2-201	0.0669872	0.00969263	0.0232077	1.66477e-05	8.78396e-05	3	3	3	chr1	53662101	53679869	17769	+	GRCh37
1	183217372	ENSG00000157064	NMNAT2	gene	AMD	Brain._DLPFC_PEC	Brain: DLPFC (PEC) :: Homogenate :: All transcripts :: EpiXcan	0.476648	0.633613	1	0.933862	1	ENSG00000157064	NMNAT2			0.047769	0.0202362	0.0343258	1.45532e-08	4.30615e-08	16	16	16	chr1	183217372	183387737	170366	-	GRCh37
17	20243205	ENST00000580574	CCDC144CP-203	processed_transcript	AMD	Brain._DLPFC_PEC	Brain: DLPFC (PEC) :: Homogenate :: All transcripts :: EpiXcan	-0.476546	0.633685	1	0.93387	1	ENSG00000154898	CCDC144CP	ENST00000580574	CCDC144CP-203	-0.0313859	0.0396405	0.0640761	3.92213e-13	3.94622e-12	12	13	13	chr17	20243205	20246138	2934	+	GRCh37
4	2271309	ENSG00000159733	ZFYVE28	gene	AMD	Brain._DLPFC_PEC	Brain: DLPFC (PEC) :: Homogenate :: All transcripts :: EpiXcan	0.476407	0.633784	1	0.93387	1	ENSG00000159733	ZFYVE28			0.0296489	0.0384002	0.0656934	2.16839e-15	9.23395e-15	19	19	19	chr4	2271309	2420390	149082	-	GRCh37
16	14844670	ENST00000553201	NPIPA2-203	mRNA	AMD	Brain._DLPFC_PEC	Brain: DLPFC (PEC) :: Homogenate :: All transcripts :: EpiXcan	-0.476388	0.633798	1	0.93387	1	ENSG00000254852	NPIPA2	ENST00000553201	NPIPA2-203	-0.044994	0.0287861	0.0298711	1.00629e-06	6.04912e-06	32	34	34	chr16	14844670	14859270	14601	+	GRCh37
14	93170189	ENST00000393218	LGMN-202	mRNA	AMD	Brain._DLPFC_PEC	Brain: DLPFC (PEC) :: Homogenate :: All transcripts :: EpiXcan	0.476346	0.633828	1	0.93387	1	ENSG00000100600	LGMN	ENST00000393218	LGMN-202	0.0122097	0.305634	0.406401	1.66484e-99	2.44621e-97	7	8	8	chr14	93170189	93215024	44836	-	GRCh37
4	85730019	ENST00000426414	WDFY3-203	aberrant_processed_transcript	AMD	Brain._DLPFC_PEC	Brain: DLPFC (PEC) :: Homogenate :: All transcripts :: EpiXcan	-0.476263	0.633887	1	0.93387	1	ENSG00000163625	WDFY3	ENST00000426414	WDFY3-203	-0.0331396	0.028153	0.0178424	0.000165562	0.000775112	41	46	46	chr4	85730019	85818094	88076	-	GRCh37
17	43723037	ENST00000589868	LINC02210-212	processed_transcript	AMD	Brain._DLPFC_PEC	Brain: DLPFC (PEC) :: Homogenate :: All transcripts :: EpiXcan	-0.476236	0.633906	1	0.93387	1	ENSG00000204650	CRHR1-IT1	ENST00000589868	LINC02210-212	-0.131732	0.00307319	0.276854	2.74106e-60	1.59777e-58	11	47	47	chr17	43723037	43725582	2546	+	GRCh37
6	99719045	ENSG00000146267	FAXC	gene	AMD	Brain._DLPFC_PEC	Brain: DLPFC (PEC) :: Homogenate :: All transcripts :: EpiXcan	0.47622	0.633917	1	0.93387	1	ENSG00000146267	FAXC			0.0359903	0.0492927	0.050539	4.16222e-12	1.50674e-11	73	74	74	chr6	99719045	99797938	78894	-	GRCh37
7	131808091	ENSG00000221866	PLXNA4	gene	AMD	Brain._DLPFC_PEC	Brain: DLPFC (PEC) :: Homogenate :: All transcripts :: EpiXcan	0.476202	0.633931	1	0.93387	1	ENSG00000221866	PLXNA4			0.0244149	0.105137	0.0288742	2.07661e-07	5.71938e-07	154	157	157	chr7	131808091	132333447	525357	-	GRCh37
11	8932736	ENST00000529876	AKIP1-207	mRNA	AMD	Brain._DLPFC_PEC	Brain: DLPFC (PEC) :: Homogenate :: All transcripts :: EpiXcan	0.476175	0.63395	1	0.93387	1	ENSG00000166452	AKIP1	ENST00000529876	AKIP1-207	0.0792604	0.00665991	0.0188634	0.000106425	0.000510355	6	6	6	chr11	8932736	8939666	6931	+	GRCh37
2	202565277	ENSG00000003393	ALS2	gene	AMD	Brain._DLPFC_PEC	Brain: DLPFC (PEC) :: Homogenate :: All transcripts :: EpiXcan	-0.476118	0.63399	1	0.93387	1	ENSG00000003393	ALS2			-0.0209017	0.0888746	0.115124	7.53867e-27	4.95135e-26	57	57	57	chr2	202565277	202645912	80636	-	GRCh37
14	94547702	ENST00000556381	IFI27L1-210	mRNA	AMD	Brain._DLPFC_PEC	Brain: DLPFC (PEC) :: Homogenate :: All transcripts :: EpiXcan	0.476055	0.634035	1	0.93387	1	ENSG00000165948	IFI27L1	ENST00000556381	IFI27L1-210	0.026946	0.0554663	0.0967258	9.96337e-20	1.44929e-18	22	22	22	chr14	94547702	94568987	21286	+	GRCh37
17	16691073	ENST00000445583	USP32P1-206	processed_transcript	AMD	Brain._DLPFC_PEC	Brain: DLPFC (PEC) :: Homogenate :: All transcripts :: EpiXcan	-0.476037	0.634048	1	0.93387	1	ENSG00000188933	USP32P1	ENST00000445583	USP32P1-206	-0.0167651	0.0643268	0.0154428	0.000463459	0.00204966	77	82	82	chr17	16691073	16704440	13368	+	GRCh37
4	20702095	ENST00000507634	PACRGL-218	mRNA	AMD	Brain._DLPFC_PEC	Brain: DLPFC (PEC) :: Homogenate :: All transcripts :: EpiXcan	-0.47598	0.634088	1	0.93387	1	ENSG00000163138	PACRGL	ENST00000507634	PACRGL-218	-0.088751	0.00512862	0.0137471	0.000976257	0.00414359	9	9	9	chr4	20702095	20754484	52390	+	GRCh37
15	40861499	ENSG00000166133	RPUSD2	gene	AMD	Brain._DLPFC_PEC	Brain: DLPFC (PEC) :: Homogenate :: All transcripts :: EpiXcan	-0.475956	0.634105	1	0.93387	1	ENSG00000166133	RPUSD2			-0.0412678	0.0416387	0.045302	5.82689e-11	1.97539e-10	44	44	44	chr15	40861499	40866659	5161	+	GRCh37
13	43460524	ENSG00000133106	EPSTI1	gene	AMD	Brain._DLPFC_PEC	Brain: DLPFC (PEC) :: Homogenate :: All transcripts :: EpiXcan	0.475943	0.634115	1	0.93387	1	ENSG00000133106	EPSTI1			0.0609083	0.0123603	0.0264155	6.27955e-07	1.67427e-06	7	7	7	chr13	43460524	43566407	105884	-	GRCh37
5	145583113	ENSG00000091009	RBM27	gene	AMD	Brain._DLPFC_PEC	Brain: DLPFC (PEC) :: Homogenate :: All transcripts :: EpiXcan	0.475929	0.634125	1	0.93387	1	ENSG00000091009	RBM27			0.0936641	0.00490933	0.011578	0.00111035	0.00232376	17	17	17	chr5	145583113	145718814	135702	+	GRCh37
7	127011654	ENST00000393312	ZNF800-202	mRNA	AMD	Brain._DLPFC_PEC	Brain: DLPFC (PEC) :: Homogenate :: All transcripts :: EpiXcan	0.475882	0.634159	1	0.93387	1	ENSG00000048405	ZNF800	ENST00000393312	ZNF800-202	0.00999425	0.443427	0.474614	1.81352e-124	4.40217e-122	50	50	50	chr7	127011654	127032420	20767	-	GRCh37
13	52506810	ENST00000344297	ATP7B-202	mRNA	AMD	Brain._DLPFC_PEC	Brain: DLPFC (PEC) :: Homogenate :: All transcripts :: EpiXcan	-0.475868	0.634168	1	0.93387	1	ENSG00000123191	ATP7B	ENST00000344297	ATP7B-202	-0.0672854	0.00710325	0.0272299	3.01437e-06	1.72319e-05	5	5	5	chr13	52506810	52585630	78821	-	GRCh37
16	76311176	ENSG00000152910	CNTNAP4	gene	AMD	Brain._DLPFC_PEC	Brain: DLPFC (PEC) :: Homogenate :: All transcripts :: EpiXcan	-0.475842	0.634187	1	0.93387	1	ENSG00000152910	CNTNAP4			-0.016972	0.18078	0.168752	3.6296e-40	3.59002e-39	138	138	138	chr16	76311176	76593135	281960	+	GRCh37
11	1330999	ENSG00000255153	TOLLIP-AS1	gene	AMD	Brain._DLPFC_PEC	Brain: DLPFC (PEC) :: Homogenate :: All transcripts :: EpiXcan	-0.475821	0.634202	1	0.93387	1	ENSG00000255153	TOLLIP-AS1			-0.0527263	0.0118474	0.013809	0.000355147	0.00077095	22	22	22	chr11	1330999	1331937	939	+	GRCh37
6	149068464	ENSG00000111962	UST	gene	AMD	Brain._DLPFC_PEC	Brain: DLPFC (PEC) :: Homogenate :: All transcripts :: EpiXcan	0.475788	0.634225	1	0.93387	1	ENSG00000111962	UST			0.0205499	0.132511	0.169283	5.69352e-40	5.60614e-39	60	61	61	chr6	149068464	149398126	329663	+	GRCh37
1	13801445	ENSG00000162494	LRRC38	gene	AMD	Brain._DLPFC_PEC	Brain: DLPFC (PEC) :: Homogenate :: All transcripts :: EpiXcan	0.475776	0.634234	1	0.93387	1	ENSG00000162494	LRRC38			0.0731713	0.00856386	0.0113214	0.00117153	0.00244905	17	17	17	chr1	13801445	13840543	39099	-	GRCh37
12	6648127	ENST00000465801	IFFO1-206	mRNA	AMD	Brain._DLPFC_PEC	Brain: DLPFC (PEC) :: Homogenate :: All transcripts :: EpiXcan	-0.475731	0.634266	1	0.93387	1	ENSG00000010295	IFFO1	ENST00000465801	IFFO1-206	-0.0813345	0.00664573	0.0110705	0.0029553	0.0117798	5	5	5	chr12	6648127	6661066	12940	-	GRCh37
18	34374069	ENST00000334295	TPGS2-201	mRNA	AMD	Brain._DLPFC_PEC	Brain: DLPFC (PEC) :: Homogenate :: All transcripts :: EpiXcan	-0.475727	0.634269	1	0.93387	1	ENSG00000134779	TPGS2	ENST00000334295	TPGS2-201	-0.0365762	0.0389392	0.0756069	1.80443e-15	2.10029e-14	31	32	32	chr18	34374069	34409158	35090	-	GRCh37
2	183989186	ENST00000452137	NUP35-206	NMD_transcript_variant	AMD	Brain._DLPFC_PEC	Brain: DLPFC (PEC) :: Homogenate :: All transcripts :: EpiXcan	-0.475684	0.6343	1	0.933875	1	ENSG00000163002	NUP35	ENST00000452137	NUP35-206	-0.041952	0.0252767	0.0246625	6.95625e-06	3.82505e-05	33	35	35	chr2	183989186	183998351	9166	+	GRCh37
10	93806449	ENSG00000107864	CPEB3	gene	AMD	Brain._DLPFC_PEC	Brain: DLPFC (PEC) :: Homogenate :: All transcripts :: EpiXcan	0.47555	0.634395	1	0.933975	1	ENSG00000107864	CPEB3			0.110202	0.00382099	0.0103392	0.00183692	0.00379205	6	6	6	chr10	93806449	94050844	244396	-	GRCh37
19	52197770	ENST00000576494	SPACA6-211	aberrant_processed_transcript	AMD	Brain._DLPFC_PEC	Brain: DLPFC (PEC) :: Homogenate :: All transcripts :: EpiXcan	0.475502	0.634429	1	0.933987	1	ENSG00000182310	SPACA6P	ENST00000576494	SPACA6-211	0.0295543	0.0435111	0.0232616	1.57809e-05	8.34846e-05	72	75	75	chr19	52197770	52207459	9690	+	GRCh37
9	111704851	ENSG00000119326	CTNNAL1	gene	AMD	Brain._DLPFC_PEC	Brain: DLPFC (PEC) :: Homogenate :: All transcripts :: EpiXcan	0.475458	0.634461	1	0.933993	1	ENSG00000119326	CTNNAL1			0.0158274	0.11567	0.139217	2.24387e-32	1.76495e-31	38	38	38	chr9	111704851	111775809	70959	-	GRCh37
11	8132454	ENST00000531450	RIC3-212	mRNA	AMD	Brain._DLPFC_PEC	Brain: DLPFC (PEC) :: Homogenate :: All transcripts :: EpiXcan	0.47541	0.634495	1	0.934003	1	ENSG00000166405	RIC3	ENST00000531450	RIC3-212	0.0690944	0.00928086	0.01896	8.20839e-05	0.00039903	10	10	10	chr11	8132454	8190568	58115	-	GRCh37
17	78174472	ENST00000570309	AC087741.1-201	transcript	AMD	Brain._DLPFC_PEC	Brain: DLPFC (PEC) :: Homogenate :: All transcripts :: EpiXcan	-0.475312	0.634565	1	0.934034	1	ENSG00000262580	RP11-334C17.5	ENST00000570309	AC087741.1-201	-0.0160703	0.152598	0.164143	6.85488e-34	1.78422e-32	53	54	54	chr17	78174472	78178870	4399	-	GRCh37
4	20702036	ENST00000360916	PACRGL-202	mRNA	AMD	Brain._DLPFC_PEC	Brain: DLPFC (PEC) :: Homogenate :: All transcripts :: EpiXcan	0.475304	0.63457	1	0.934034	1	ENSG00000163138	PACRGL	ENST00000360916	PACRGL-202	0.0399299	0.0251527	0.0294668	1.21889e-06	7.26797e-06	25	25	25	chr4	20702036	20729980	27945	+	GRCh37
8	15480589	ENST00000511783	TUSC3-212	mRNA	AMD	Brain._DLPFC_PEC	Brain: DLPFC (PEC) :: Homogenate :: All transcripts :: EpiXcan	0.475168	0.634668	1	0.934049	1	ENSG00000104723	TUSC3	ENST00000511783	TUSC3-212	0.0438092	0.0223972	0.0350014	9.61512e-08	6.39139e-07	13	13	13	chr8	15480589	15615786	135198	+	GRCh37
8	104145191	ENSG00000236939	BAALC-AS2	gene	AMD	Brain._DLPFC_PEC	Brain: DLPFC (PEC) :: Homogenate :: All transcripts :: EpiXcan	-0.475129	0.634695	1	0.934049	1	ENSG00000236939	BAALC-AS2			-0.0271678	0.0346376	0.0160159	0.000122977	0.000276281	53	53	53	chr8	104145191	104153703	8513	-	GRCh37
3	122863354	ENST00000467157	PDIA5-202	processed_transcript	AMD	Brain._DLPFC_PEC	Brain: DLPFC (PEC) :: Homogenate :: All transcripts :: EpiXcan	0.475071	0.634736	1	0.934049	1	ENSG00000065485	PDIA5	ENST00000467157	PDIA5-202	0.0564467	0.0159108	0.0204045	5.2176e-05	0.000259477	20	20	20	chr3	122863354	122880950	17597	+	GRCh37
15	47476298	ENSG00000137872	SEMA6D	gene	AMD	Brain._DLPFC_PEC	Brain: DLPFC (PEC) :: Homogenate :: All transcripts :: EpiXcan	-0.475046	0.634754	1	0.934049	1	ENSG00000137872	SEMA6D			-0.0306698	0.0407109	0.0483803	1.34126e-11	4.72152e-11	73	73	73	chr15	47476298	48066420	590123	+	GRCh37
1	94333373	ENSG00000067334	DNTTIP2	gene	AMD	Brain._DLPFC_PEC	Brain: DLPFC (PEC) :: Homogenate :: All transcripts :: EpiXcan	-0.47503	0.634765	1	0.934049	1	ENSG00000067334	DNTTIP2			-0.0249712	0.0651494	0.171167	2.75464e-40	2.73244e-39	17	18	18	chr1	94333373	94345474	12102	-	GRCh37
15	33009471	ENST00000558441	AC090877.2-201	lincRNA	AMD	Brain._DLPFC_PEC	Brain: DLPFC (PEC) :: Homogenate :: All transcripts :: EpiXcan	0.474991	0.634793	1	0.934049	1	ENSG00000259721	RP11-758N13.1	ENST00000558441	AC090877.2-201	0.0404126	0.029504	0.0319543	3.57893e-07	2.25323e-06	26	26	26	chr15	33009471	33011208	1738	-	GRCh37
18	47014854	ENST00000580261	RPL17-208	mRNA	AMD	Brain._DLPFC_PEC	Brain: DLPFC (PEC) :: Homogenate :: All transcripts :: EpiXcan	-0.474988	0.634796	1	0.934049	1	ENSG00000265681	RPL17	ENST00000580261	RPL17-208	-0.0268035	0.0475432	0.0644798	2.22298e-13	2.27067e-12	24	24	24	chr18	47014854	47018893	4040	-	GRCh37
7	92158087	ENSG00000127993	RBM48	gene	AMD	Brain._DLPFC_PEC	Brain: DLPFC (PEC) :: Homogenate :: All transcripts :: EpiXcan	-0.474985	0.634797	1	0.934049	1	ENSG00000127993	RBM48			-0.0333256	0.067504	0.105903	1.28152e-24	7.79483e-24	29	32	32	chr7	92158087	92167319	9233	+	GRCh37
14	24801444	ENST00000557099	ADCY4-213	aberrant_processed_transcript	AMD	Brain._DLPFC_PEC	Brain: DLPFC (PEC) :: Homogenate :: All transcripts :: EpiXcan	0.474875	0.634876	1	0.93409	1	ENSG00000129467	ADCY4	ENST00000557099	ADCY4-213	0.105635	0.00398719	0.0158911	0.000371584	0.00166512	3	3	3	chr14	24801444	24804299	2856	-	GRCh37
12	26111962	ENST00000381352	RASSF8-202	mRNA	AMD	Brain._DLPFC_PEC	Brain: DLPFC (PEC) :: Homogenate :: All transcripts :: EpiXcan	-0.47487	0.63488	1	0.93409	1	ENSG00000123094	RASSF8	ENST00000381352	RASSF8-202	-0.0406505	0.0243802	0.0533548	4.39569e-11	3.85225e-10	24	24	24	chr12	26111962	26232825	120864	+	GRCh37
4	159097459	ENST00000508752	AC098679.1-205	transcript	AMD	Brain._DLPFC_PEC	Brain: DLPFC (PEC) :: Homogenate :: All transcripts :: EpiXcan	0.474745	0.634968	1	0.934181	1	ENSG00000248429	RP11-597D13.9	ENST00000508752	AC098679.1-205	0.028526	0.0558123	0.101081	2.18257e-20	3.27926e-19	3	3	3	chr4	159097459	159122065	24607	+	GRCh37
4	75858305	ENST00000513238	PARM1-202	mRNA	AMD	Brain._DLPFC_PEC	Brain: DLPFC (PEC) :: Homogenate :: All transcripts :: EpiXcan	0.474702	0.634999	1	0.934187	1	ENSG00000169116	PARM1	ENST00000513238	PARM1-202	0.0656199	0.0105722	0.0310767	5.96733e-07	3.67646e-06	13	14	14	chr4	75858305	75975325	117021	+	GRCh37
10	105036920	ENSG00000148798	INA	gene	AMD	Brain._DLPFC_PEC	Brain: DLPFC (PEC) :: Homogenate :: All transcripts :: EpiXcan	-0.47464	0.635044	1	0.93421	1	ENSG00000148798	INA			-0.0143697	0.211146	0.272022	1.39779e-68	2.66986e-67	27	28	28	chr10	105036920	105050108	13189	+	GRCh37
19	56831159	ENST00000587908	AC006116.1-201	processed_pseudogene	AMD	Brain._DLPFC_PEC	Brain: DLPFC (PEC) :: Homogenate :: All transcripts :: EpiXcan	-0.474603	0.63507	1	0.93421	1	ENSG00000266907	AC006116.22	ENST00000587908	AC006116.1-201	-0.0294557	0.0569156	0.0568655	9.75965e-12	8.93762e-11	42	42	42	chr19	56831159	56833679	2521	-	GRCh37
18	158561	ENST00000578942	USP14-205	aberrant_processed_transcript	AMD	Brain._DLPFC_PEC	Brain: DLPFC (PEC) :: Homogenate :: All transcripts :: EpiXcan	-0.474499	0.635144	1	0.934268	1	ENSG00000101557	USP14	ENST00000578942	USP14-205	-0.120429	0.00307658	0.0163382	0.000323262	0.0014581	5	5	5	chr18	158561	212601	54041	+	GRCh37
7	1192544	ENST00000471448	ZFAND2A-204	aberrant_processed_transcript	AMD	Brain._DLPFC_PEC	Brain: DLPFC (PEC) :: Homogenate :: All transcripts :: EpiXcan	-0.474427	0.635196	1	0.934268	1	ENSG00000178381	ZFAND2A	ENST00000471448	ZFAND2A-204	-0.0218457	0.100692	0.157032	5.67552e-32	1.36981e-30	11	11	11	chr7	1192544	1195313	2770	-	GRCh37
2	30454397	ENST00000395323	LBH-201	mRNA	AMD	Brain._DLPFC_PEC	Brain: DLPFC (PEC) :: Homogenate :: All transcripts :: EpiXcan	0.474376	0.635232	1	0.934268	1	ENSG00000213626	LBH	ENST00000395323	LBH-201	0.0202524	0.0605788	0.0664744	1.4223e-13	1.47303e-12	58	59	59	chr2	30454397	30482894	28498	+	GRCh37
1	6650784	ENST00000377658	KLHL21-201	mRNA	AMD	Brain._DLPFC_PEC	Brain: DLPFC (PEC) :: Homogenate :: All transcripts :: EpiXcan	0.474325	0.635268	1	0.934268	1	ENSG00000162413	KLHL21	ENST00000377658	KLHL21-201	0.083409	0.018104	0.0109928	0.00307944	0.0122361	27	27	27	chr1	6650784	6662929	12146	-	GRCh37
5	102886209	ENST00000507423	NUDT12-202	mRNA	AMD	Brain._DLPFC_PEC	Brain: DLPFC (PEC) :: Homogenate :: All transcripts :: EpiXcan	-0.47431	0.635279	1	0.934268	1	ENSG00000112874	NUDT12	ENST00000507423	NUDT12-202	-0.0741992	0.0121715	0.0212162	3.70237e-05	0.000187598	15	15	15	chr5	102886209	102898490	12282	-	GRCh37
1	19970808	ENST00000548815	NBL1-209	mRNA	AMD	Brain._DLPFC_PEC	Brain: DLPFC (PEC) :: Homogenate :: All transcripts :: EpiXcan	-0.474228	0.635337	1	0.934268	1	ENSG00000158747	NBL1	ENST00000548815	NBL1-209	-0.019944	0.159214	0.218485	2.59578e-46	1.03134e-44	55	56	56	chr1	19970808	19984945	14138	+	GRCh37
9	132399171	ENSG00000148331	ASB6	gene	AMD	Brain._DLPFC_PEC	Brain: DLPFC (PEC) :: Homogenate :: All transcripts :: EpiXcan	-0.474227	0.635338	1	0.934268	1	ENSG00000148331	ASB6			-0.0537432	0.036712	0.0253888	1.22253e-06	3.18733e-06	52	52	52	chr9	132399171	132404444	5274	-	GRCh37
1	92974253	ENST00000370331	EVI5-201	mRNA	AMD	Brain._DLPFC_PEC	Brain: DLPFC (PEC) :: Homogenate :: All transcripts :: EpiXcan	-0.474223	0.635341	1	0.934268	1	ENSG00000067208	EVI5	ENST00000370331	EVI5-201	-0.0779657	0.00991696	0.0214174	3.60324e-05	0.000182805	15	16	16	chr1	92974253	93257961	283709	-	GRCh37
17	13679951	ENST00000423323	COX10-AS1-201	transcript	AMD	Brain._DLPFC_PEC	Brain: DLPFC (PEC) :: Homogenate :: All transcripts :: EpiXcan	-0.474128	0.635409	1	0.934268	1	ENSG00000236088	COX10-AS1	ENST00000423323	COX10-AS1-201	-0.0376147	0.0248397	0.0575864	7.31919e-12	6.76776e-11	12	12	12	chr17	13679951	13695867	15917	-	GRCh37
4	113066553	ENST00000309733	C4orf32-201	mRNA	AMD	Brain._DLPFC_PEC	Brain: DLPFC (PEC) :: Homogenate :: All transcripts :: EpiXcan	0.474115	0.635418	1	0.934268	1	ENSG00000174749	C4orf32	ENST00000309733	C4orf32-201	0.074327	0.00747969	0.0141067	0.000832818	0.00356415	11	11	11	chr4	113066553	113116412	49860	+	GRCh37
2	175944991	ENST00000478905	ATF2-220	aberrant_processed_transcript	AMD	Brain._DLPFC_PEC	Brain: DLPFC (PEC) :: Homogenate :: All transcripts :: EpiXcan	0.474007	0.635495	1	0.934268	1	ENSG00000115966	ATF2	ENST00000478905	ATF2-220	0.104956	0.0194019	0.0119638	0.00202092	0.00822829	34	34	34	chr2	175944991	175957982	12992	-	GRCh37
3	113367232	ENSG00000176542	USF3	gene	AMD	Brain._DLPFC_PEC	Brain: DLPFC (PEC) :: Homogenate :: All transcripts :: EpiXcan	-0.473964	0.635526	1	0.934268	1	ENSG00000176542	USF3			-0.0488812	0.0156787	0.0128211	0.000587357	0.00125482	33	33	33	chr3	113367232	113415493	48262	-	GRCh37
15	58887403	ENSG00000137845	ADAM10	gene	AMD	Brain._DLPFC_PEC	Brain: DLPFC (PEC) :: Homogenate :: All transcripts :: EpiXcan	0.473961	0.635528	1	0.934268	1	ENSG00000137845	ADAM10			0.036434	0.0416793	0.0648108	3.29094e-15	1.38771e-14	16	16	16	chr15	58887403	59042177	154775	-	GRCh37
19	41277553	ENSG00000261857	MIA	gene	AMD	Brain._DLPFC_PEC	Brain: DLPFC (PEC) :: Homogenate :: All transcripts :: EpiXcan	0.473959	0.635529	1	0.934268	1	ENSG00000261857	MIA			0.0489206	0.0149195	0.0159508	0.000123595	0.000277642	25	25	25	chr19	41277553	41283395	5843	+	GRCh37
8	71485677	ENSG00000067167	TRAM1	gene	AMD	Brain._DLPFC_PEC	Brain: DLPFC (PEC) :: Homogenate :: All transcripts :: EpiXcan	0.473911	0.635563	1	0.934268	1	ENSG00000067167	TRAM1			0.0399561	0.0270825	0.0303627	9.94782e-08	2.78788e-07	8	8	8	chr8	71485677	71520622	34946	-	GRCh37
11	57365276	ENST00000403558	SERPING1-205	mRNA	AMD	Brain._DLPFC_PEC	Brain: DLPFC (PEC) :: Homogenate :: All transcripts :: EpiXcan	-0.473819	0.635629	1	0.934268	1	ENSG00000149131	SERPING1	ENST00000403558	SERPING1-205	-0.0529221	0.0226165	0.0119867	0.00193632	0.00790269	29	32	32	chr11	57365276	57382287	17012	+	GRCh37
17	7620672	ENSG00000183914	DNAH2	gene	AMD	Brain._DLPFC_PEC	Brain: DLPFC (PEC) :: Homogenate :: All transcripts :: EpiXcan	0.473803	0.63564	1	0.934268	1	ENSG00000183914	DNAH2			0.0343152	0.046384	0.0845372	1.67655e-19	8.46487e-19	22	22	22	chr17	7620672	7737062	116391	+	GRCh37
2	38302791	ENSG00000232973	CYP1B1-AS1	gene	AMD	Brain._DLPFC_PEC	Brain: DLPFC (PEC) :: Homogenate :: All transcripts :: EpiXcan	0.4738	0.635643	1	0.934268	1	ENSG00000232973	CYP1B1-AS1			0.0244788	0.131999	0.175691	1.21544e-41	1.25251e-40	41	41	41	chr2	38302791	38408997	106207	+	GRCh37
22	21396632	ENST00000450626	P2RX6P-202	pseudogenic_transcript	AMD	Brain._DLPFC_PEC	Brain: DLPFC (PEC) :: Homogenate :: All transcripts :: EpiXcan	0.473766	0.635667	1	0.934268	1	ENSG00000206145	P2RX6P	ENST00000450626	P2RX6P-202	0.0175612	0.0821497	0.131776	8.13865e-27	1.61571e-25	14	19	19	chr22	21396632	21399306	2675	-	GRCh37
4	76439156	ENSG00000174796	THAP6	gene	AMD	Brain._DLPFC_PEC	Brain: DLPFC (PEC) :: Homogenate :: All transcripts :: EpiXcan	0.473735	0.635689	1	0.934268	1	ENSG00000174796	THAP6			0.0676652	0.00875883	0.0228586	4.10873e-06	1.03389e-05	5	5	5	chr4	76439156	76475683	36528	+	GRCh37
14	65213002	ENSG00000070182	SPTB	gene	AMD	Brain._DLPFC_PEC	Brain: DLPFC (PEC) :: Homogenate :: All transcripts :: EpiXcan	0.473723	0.635697	1	0.934268	1	ENSG00000070182	SPTB			0.0209535	0.0725925	0.0804251	1.20186e-18	5.87628e-18	59	63	63	chr14	65213002	65346601	133600	-	GRCh37
5	13911466	ENST00000508040	DNAH5-203	aberrant_processed_transcript	AMD	Brain._DLPFC_PEC	Brain: DLPFC (PEC) :: Homogenate :: All transcripts :: EpiXcan	0.473675	0.635732	1	0.934268	1	ENSG00000039139	DNAH5	ENST00000508040	DNAH5-203	0.044637	0.0208396	0.0230779	1.85083e-05	9.71192e-05	26	26	26	chr5	13911466	13932565	21100	-	GRCh37
2	37423648	ENST00000406711	CEBPZOS-205	mRNA	AMD	Brain._DLPFC_PEC	Brain: DLPFC (PEC) :: Homogenate :: All transcripts :: EpiXcan	0.473673	0.635733	1	0.934268	1	ENSG00000218739	CEBPZ-AS1	ENST00000406711	CEBPZOS-205	0.0717842	0.00789316	0.0181189	0.000140666	0.000664312	7	7	7	chr2	37423648	37430638	6991	+	GRCh37
1	169253059	ENST00000524967	NME7-210	aberrant_processed_transcript	AMD	Brain._DLPFC_PEC	Brain: DLPFC (PEC) :: Homogenate :: All transcripts :: EpiXcan	-0.473525	0.635839	1	0.93433	1	ENSG00000143156	NME7	ENST00000524967	NME7-210	-0.0261374	0.0391613	0.0369731	4.62063e-08	3.16598e-07	34	34	34	chr1	169253059	169337010	83952	-	GRCh37
11	787104	ENST00000330106	CEND1-201	mRNA	AMD	Brain._DLPFC_PEC	Brain: DLPFC (PEC) :: Homogenate :: All transcripts :: EpiXcan	-0.473461	0.635884	1	0.93433	1	ENSG00000184524	CEND1	ENST00000330106	CEND1-201	-0.0855815	0.00821146	0.0104446	0.00393515	0.0153988	14	14	14	chr11	787104	790123	3020	-	GRCh37
3	37211824	ENST00000490597	LRRFIP2-218	processed_transcript	AMD	Brain._DLPFC_PEC	Brain: DLPFC (PEC) :: Homogenate :: All transcripts :: EpiXcan	0.473426	0.635909	1	0.93433	1	ENSG00000093167	LRRFIP2	ENST00000490597	LRRFIP2-218	0.015421	0.173653	0.238323	6.78327e-51	3.06322e-49	14	14	14	chr3	37211824	37217793	5970	-	GRCh37
7	149571132	ENST00000425642	ATP6V0E2-202	mRNA	AMD	Brain._DLPFC_PEC	Brain: DLPFC (PEC) :: Homogenate :: All transcripts :: EpiXcan	-0.473368	0.635951	1	0.93433	1	ENSG00000171130	ATP6V0E2	ENST00000425642	ATP6V0E2-202	-0.011249	0.256787	0.31213	8.53851e-70	6.34665e-68	22	22	22	chr7	149571132	149577784	6653	+	GRCh37
12	63953839	ENST00000541911	DPY19L2-208	aberrant_processed_transcript	AMD	Brain._DLPFC_PEC	Brain: DLPFC (PEC) :: Homogenate :: All transcripts :: EpiXcan	-0.473247	0.636037	1	0.93433	1	ENSG00000177990	DPY19L2	ENST00000541911	DPY19L2-208	-0.0766082	0.00784176	0.0205773	5.04884e-05	0.000251508	11	11	11	chr12	63953839	63963249	9411	-	GRCh37
12	58166461	ENST00000333012	EEF1AKMT3-202	mRNA	AMD	Brain._DLPFC_PEC	Brain: DLPFC (PEC) :: Homogenate :: All transcripts :: EpiXcan	-0.473244	0.636039	1	0.93433	1	ENSG00000123427	METTL21B	ENST00000333012	EEF1AKMT3-202	-0.0154245	0.169883	0.225553	2.68953e-47	1.0941e-45	31	32	32	chr12	58166461	58176324	9864	+	GRCh37
12	62860597	ENSG00000061987	MON2	gene	AMD	Brain._DLPFC_PEC	Brain: DLPFC (PEC) :: Homogenate :: All transcripts :: EpiXcan	-0.473236	0.636045	1	0.93433	1	ENSG00000061987	MON2			-0.0637375	0.0166748	0.0311827	6.47008e-08	1.83605e-07	26	26	26	chr12	62860597	62991363	130767	+	GRCh37
11	36295051	ENST00000263401	COMMD9-201	mRNA	AMD	Brain._DLPFC_PEC	Brain: DLPFC (PEC) :: Homogenate :: All transcripts :: EpiXcan	-0.473099	0.636143	1	0.93433	1	ENSG00000110442	COMMD9	ENST00000263401	COMMD9-201	-0.0559215	0.0126099	0.0377308	3.52416e-08	2.44093e-07	7	7	7	chr11	36295051	36310979	15929	-	GRCh37
19	41036433	ENST00000596900	SPTBN4-210	aberrant_processed_transcript	AMD	Brain._DLPFC_PEC	Brain: DLPFC (PEC) :: Homogenate :: All transcripts :: EpiXcan	-0.473091	0.636148	1	0.93433	1	ENSG00000160460	SPTBN4	ENST00000596900	SPTBN4-210	-0.0256576	0.0604158	0.122851	2.87947e-25	5.38008e-24	5	5	5	chr19	41036433	41061208	24776	+	GRCh37
9	976964	ENST00000190165	DMRT3-201	mRNA	AMD	Brain._DLPFC_PEC	Brain: DLPFC (PEC) :: Homogenate :: All transcripts :: EpiXcan	0.473061	0.63617	1	0.93433	1	ENSG00000064218	DMRT3	ENST00000190165	DMRT3-201	0.0378703	0.0302488	0.0358265	7.49086e-08	5.03144e-07	32	34	34	chr9	976964	991731	14768	+	GRCh37
6	24705089	ENST00000378119	C6orf62-202	mRNA	AMD	Brain._DLPFC_PEC	Brain: DLPFC (PEC) :: Homogenate :: All transcripts :: EpiXcan	0.473014	0.636203	1	0.93433	1	ENSG00000112308	C6orf62	ENST00000378119	C6orf62-202	0.0222795	0.0770224	0.0830582	6.61428e-17	8.34447e-16	72	73	73	chr6	24705089	24721064	15976	-	GRCh37
3	119298115	ENSG00000144843	ADPRH	gene	AMD	Brain._DLPFC_PEC	Brain: DLPFC (PEC) :: Homogenate :: All transcripts :: EpiXcan	-0.472991	0.63622	1	0.93433	1	ENSG00000144843	ADPRH			-0.0232545	0.0842089	0.110647	1.20647e-25	7.60913e-25	16	17	17	chr3	119298115	119308792	10678	+	GRCh37
12	4724674	ENSG00000111254	AKAP3	gene	AMD	Brain._DLPFC_PEC	Brain: DLPFC (PEC) :: Homogenate :: All transcripts :: EpiXcan	0.472961	0.636241	1	0.93433	1	ENSG00000111254	AKAP3			0.0127566	0.235949	0.275092	1.09094e-69	2.12928e-68	37	37	37	chr12	4724674	4758213	33540	-	GRCh37
1	179555840	ENST00000427215	AL160286.1-201	processed_pseudogene	AMD	Brain._DLPFC_PEC	Brain: DLPFC (PEC) :: Homogenate :: All transcripts :: EpiXcan	0.472958	0.636243	1	0.93433	1	ENSG00000227141	RP11-545A16.3	ENST00000427215	AL160286.1-201	0.0159707	0.164394	0.218666	5.52495e-46	2.16588e-44	19	19	19	chr1	179555840	179558310	2471	+	GRCh37
19	12490003	ENST00000435033	AC008758.4-201	NMD_transcript_variant	AMD	Brain._DLPFC_PEC	Brain: DLPFC (PEC) :: Homogenate :: All transcripts :: EpiXcan	-0.472936	0.636259	1	0.93433	1	ENSG00000268744	CTD-3105H18.14	ENST00000435033	AC008758.4-201	-0.0662431	0.00970653	0.0228425	1.98549e-05	0.000103773	10	10	10	chr19	12490003	12512088	22086	-	GRCh37
1	110198703	ENST00000369836	GSTM4-204	mRNA	AMD	Brain._DLPFC_PEC	Brain: DLPFC (PEC) :: Homogenate :: All transcripts :: EpiXcan	-0.472889	0.636292	1	0.93433	1	ENSG00000168765	GSTM4	ENST00000369836	GSTM4-204	-0.0192257	0.115162	0.155098	1.176e-31	2.80395e-30	13	13	13	chr1	110198703	110204322	5620	+	GRCh37
17	15339332	ENSG00000239704	CDRT4	gene	AMD	Brain._DLPFC_PEC	Brain: DLPFC (PEC) :: Homogenate :: All transcripts :: EpiXcan	-0.472839	0.636328	1	0.93433	1	ENSG00000239704	CDRT4			-0.0163925	0.156775	0.218183	1.00499e-52	1.34169e-51	16	17	17	chr17	15339332	15406922	67591	-	GRCh37
4	170015407	ENSG00000154447	SH3RF1	gene	AMD	Brain._DLPFC_PEC	Brain: DLPFC (PEC) :: Homogenate :: All transcripts :: EpiXcan	-0.472786	0.636366	1	0.93433	1	ENSG00000154447	SH3RF1			-0.0170709	0.136128	0.205886	5.19503e-50	6.53074e-49	40	40	40	chr4	170015407	170192256	176850	-	GRCh37
2	166604101	ENST00000392701	GALNT3-201	mRNA	AMD	Brain._DLPFC_PEC	Brain: DLPFC (PEC) :: Homogenate :: All transcripts :: EpiXcan	0.472701	0.636427	1	0.93433	1	ENSG00000115339	GALNT3	ENST00000392701	GALNT3-201	0.0314011	0.0394658	0.02705	3.22547e-06	1.83935e-05	80	80	80	chr2	166604101	166651192	47092	-	GRCh37
1	11126675	ENST00000304457	EXOSC10-201	mRNA	AMD	Brain._DLPFC_PEC	Brain: DLPFC (PEC) :: Homogenate :: All transcripts :: EpiXcan	0.472696	0.63643	1	0.93433	1	ENSG00000171824	EXOSC10	ENST00000304457	EXOSC10-201	0.119484	0.00433501	0.0149177	0.000592092	0.00257978	6	6	6	chr1	11126675	11159926	33252	-	GRCh37
14	100204030	ENST00000554479	EML1-208	mRNA	AMD	Brain._DLPFC_PEC	Brain: DLPFC (PEC) :: Homogenate :: All transcripts :: EpiXcan	0.472657	0.636458	1	0.93433	1	ENSG00000066629	EML1	ENST00000554479	EML1-208	0.0816633	0.00665705	0.0136422	0.000905199	0.00385825	9	9	9	chr14	100204030	100375753	171724	+	GRCh37
5	271736	ENST00000264933	PDCD6-201	mRNA	AMD	Brain._DLPFC_PEC	Brain: DLPFC (PEC) :: Homogenate :: All transcripts :: EpiXcan	0.472654	0.63646	1	0.93433	1	ENSG00000249915	PDCD6	ENST00000264933	PDCD6-201	0.0344398	0.0437935	0.0648551	2.11526e-13	2.16363e-12	17	18	18	chr5	271736	315089	43354	+	GRCh37
8	71547553	ENST00000522447	LACTB2-203	mRNA	AMD	Brain._DLPFC_PEC	Brain: DLPFC (PEC) :: Homogenate :: All transcripts :: EpiXcan	0.472559	0.636527	1	0.93433	1	ENSG00000147592	LACTB2	ENST00000522447	LACTB2-203	0.0274498	0.0526419	0.0593125	3.37824e-12	3.1961e-11	43	43	43	chr8	71547553	71581409	33857	-	GRCh37
16	742500	ENSG00000127585	FBXL16	gene	AMD	Brain._DLPFC_PEC	Brain: DLPFC (PEC) :: Homogenate :: All transcripts :: EpiXcan	-0.472549	0.636535	1	0.93433	1	ENSG00000127585	FBXL16			-0.0931136	0.00637077	0.0165042	9.0386e-05	0.000204932	10	10	10	chr16	742500	755829	13330	-	GRCh37
11	124746738	ENST00000525482	ROBO3-205	processed_transcript	AMD	Brain._DLPFC_PEC	Brain: DLPFC (PEC) :: Homogenate :: All transcripts :: EpiXcan	-0.472486	0.63658	1	0.93433	1	ENSG00000154134	ROBO3	ENST00000525482	ROBO3-205	-0.0454572	0.0243026	0.029009	1.40313e-06	8.32165e-06	34	34	34	chr11	124746738	124751361	4624	+	GRCh37
7	129710350	ENST00000335420	KLHDC10-201	mRNA	AMD	Brain._DLPFC_PEC	Brain: DLPFC (PEC) :: Homogenate :: All transcripts :: EpiXcan	-0.472483	0.636582	1	0.93433	1	ENSG00000128607	KLHDC10	ENST00000335420	KLHDC10-201	-0.032379	0.0415124	0.080303	2.99291e-16	3.63852e-15	24	24	24	chr7	129710350	129775560	65211	+	GRCh37
2	46808424	ENST00000482786	PIGF-206	processed_transcript	AMD	Brain._DLPFC_PEC	Brain: DLPFC (PEC) :: Homogenate :: All transcripts :: EpiXcan	0.472444	0.63661	1	0.93433	1	ENSG00000151665	PIGF	ENST00000482786	PIGF-206	0.015058	0.0714131	0.110601	2.90544e-22	4.75567e-21	19	19	19	chr2	46808424	46815761	7338	-	GRCh37
11	64373649	ENST00000409571	NRXN2-205	mRNA	AMD	Brain._DLPFC_PEC	Brain: DLPFC (PEC) :: Homogenate :: All transcripts :: EpiXcan	-0.472432	0.636619	1	0.93433	1	ENSG00000110076	NRXN2	ENST00000409571	NRXN2-205	-0.0622025	0.0100631	0.0186786	0.000118046	0.000562796	5	5	5	chr11	64373649	64481415	107767	-	GRCh37
17	17750139	ENST00000379504	TOM1L2-202	mRNA	AMD	Brain._DLPFC_PEC	Brain: DLPFC (PEC) :: Homogenate :: All transcripts :: EpiXcan	0.472418	0.636628	1	0.93433	1	ENSG00000175662	TOM1L2	ENST00000379504	TOM1L2-202	0.0481341	0.0177161	0.015829	0.000400377	0.00178691	12	12	12	chr17	17750139	17875711	125573	-	GRCh37
14	53177264	ENST00000557085	PSMC6-213	aberrant_processed_transcript	AMD	Brain._DLPFC_PEC	Brain: DLPFC (PEC) :: Homogenate :: All transcripts :: EpiXcan	0.472407	0.636636	1	0.93433	1	ENSG00000100519	PSMC6	ENST00000557085	PSMC6-213	0.0199385	0.116174	0.109864	2.07097e-22	3.41249e-21	67	68	68	chr14	53177264	53180750	3487	+	GRCh37
22	32614465	ENST00000266086	SLC5A4-201	mRNA	AMD	Brain._DLPFC_PEC	Brain: DLPFC (PEC) :: Homogenate :: All transcripts :: EpiXcan	-0.472388	0.63665	1	0.93433	1	ENSG00000100191	SLC5A4	ENST00000266086	SLC5A4-201	-0.0127005	0.227565	0.282503	7.89541e-62	4.80454e-60	44	46	46	chr22	32614465	32651328	36864	-	GRCh37
9	38392661	ENST00000377698	ALDH1B1-201	mRNA	AMD	Brain._DLPFC_PEC	Brain: DLPFC (PEC) :: Homogenate :: All transcripts :: EpiXcan	-0.472298	0.636714	1	0.93433	1	ENSG00000137124	ALDH1B1	ENST00000377698	ALDH1B1-201	-0.0298674	0.0429615	0.0787061	4.67112e-16	5.62623e-15	4	4	4	chr9	38392661	38398658	5998	+	GRCh37
17	16246188	ENST00000482983	CENPV-204	NMD_transcript_variant	AMD	Brain._DLPFC_PEC	Brain: DLPFC (PEC) :: Homogenate :: All transcripts :: EpiXcan	-0.47227	0.636734	1	0.93433	1	ENSG00000166582	CENPV	ENST00000482983	CENPV-204	-0.0914779	0.00513984	0.013912	0.000840833	0.00359671	7	7	7	chr17	16246188	16253270	7083	-	GRCh37
6	70385698	ENST00000370570	LMBRD1-201	mRNA	AMD	Brain._DLPFC_PEC	Brain: DLPFC (PEC) :: Homogenate :: All transcripts :: EpiXcan	-0.47221	0.636777	1	0.93433	1	ENSG00000168216	LMBRD1	ENST00000370570	LMBRD1-201	-0.0677983	0.0120667	0.0107436	0.00357181	0.0140608	13	13	13	chr6	70385698	70500557	114860	-	GRCh37
1	207222801	ENSG00000123836	PFKFB2	gene	AMD	Brain._DLPFC_PEC	Brain: DLPFC (PEC) :: Homogenate :: All transcripts :: EpiXcan	0.472198	0.636786	1	0.93433	1	ENSG00000123836	PFKFB2			0.0510716	0.017004	0.0381441	2.11912e-09	6.57852e-09	6	6	6	chr1	207222801	207254369	31569	+	GRCh37
6	97372605	ENST00000369261	KLHL32-202	mRNA	AMD	Brain._DLPFC_PEC	Brain: DLPFC (PEC) :: Homogenate :: All transcripts :: EpiXcan	0.472147	0.636822	1	0.93433	1	ENSG00000186231	KLHL32	ENST00000369261	KLHL32-202	0.0275936	0.0670189	0.0934495	9.40461e-19	1.30543e-17	29	31	31	chr6	97372605	97588630	216026	+	GRCh37
5	42756903	ENST00000361970	CCDC152-201	mRNA	AMD	Brain._DLPFC_PEC	Brain: DLPFC (PEC) :: Homogenate :: All transcripts :: EpiXcan	0.472131	0.636834	1	0.93433	1	ENSG00000198865	CCDC152	ENST00000361970	CCDC152-201	0.0199538	0.10094	0.130272	3.4806e-26	6.75098e-25	30	30	30	chr5	42756903	42802462	45560	+	GRCh37
21	16134031	ENST00000435315	AF127936.1-201	lincRNA	AMD	Brain._DLPFC_PEC	Brain: DLPFC (PEC) :: Homogenate :: All transcripts :: EpiXcan	0.472013	0.636918	1	0.93433	1	ENSG00000226751	AF127936.5	ENST00000435315	AF127936.1-201	0.0585331	0.0135259	0.0258025	5.66009e-06	3.14355e-05	37	37	37	chr21	16134031	16135411	1381	-	GRCh37
3	41240925	ENST00000396183	CTNNB1-202	mRNA	AMD	Brain._DLPFC_PEC	Brain: DLPFC (PEC) :: Homogenate :: All transcripts :: EpiXcan	0.472006	0.636922	1	0.93433	1	ENSG00000168036	CTNNB1	ENST00000396183	CTNNB1-202	0.0115503	0.306106	0.373562	8.76538e-89	1.01652e-86	19	21	21	chr3	41240925	41281934	41010	+	GRCh37
2	179966419	ENST00000428443	SESTD1-203	mRNA	AMD	Brain._DLPFC_PEC	Brain: DLPFC (PEC) :: Homogenate :: All transcripts :: EpiXcan	0.471986	0.636936	1	0.93433	1	ENSG00000187231	SESTD1	ENST00000428443	SESTD1-203	0.0218496	0.0888593	0.141399	1.26657e-28	2.6924e-27	16	16	16	chr2	179966419	180129517	163099	-	GRCh37
14	35515584	ENST00000382406	FAM177A1-202	mRNA	AMD	Brain._DLPFC_PEC	Brain: DLPFC (PEC) :: Homogenate :: All transcripts :: EpiXcan	-0.471971	0.636947	1	0.93433	1	ENSG00000151327	FAM177A1	ENST00000382406	FAM177A1-202	-0.0216739	0.0789341	0.0525317	5.71758e-11	4.96261e-10	72	75	75	chr14	35515584	35550593	35010	+	GRCh37
6	24126439	ENST00000463207	NRSN1-205	processed_transcript	AMD	Brain._DLPFC_PEC	Brain: DLPFC (PEC) :: Homogenate :: All transcripts :: EpiXcan	0.471963	0.636953	1	0.93433	1	ENSG00000152954	NRSN1	ENST00000463207	NRSN1-205	0.0464686	0.0199608	0.0381605	2.81653e-08	1.971e-07	25	25	25	chr6	24126439	24129925	3487	+	GRCh37
20	14304641	ENST00000341420	FLRT3-201	mRNA	AMD	Brain._DLPFC_PEC	Brain: DLPFC (PEC) :: Homogenate :: All transcripts :: EpiXcan	0.471959	0.636956	1	0.93433	1	ENSG00000125848	FLRT3	ENST00000341420	FLRT3-201	0.0264713	0.0604514	0.0959671	7.19912e-20	1.05517e-18	16	16	16	chr20	14304641	14318262	13622	-	GRCh37
12	121148238	ENST00000344651	UNC119B-201	mRNA	AMD	Brain._DLPFC_PEC	Brain: DLPFC (PEC) :: Homogenate :: All transcripts :: EpiXcan	-0.47191	0.636991	1	0.93433	1	ENSG00000175970	UNC119B	ENST00000344651	UNC119B-201	-0.0473384	0.0432659	0.0259288	5.47402e-06	3.04555e-05	49	51	51	chr12	121148238	121161443	13206	+	GRCh37
2	169658928	ENST00000317647	NOSTRIN-201	mRNA	AMD	Brain._DLPFC_PEC	Brain: DLPFC (PEC) :: Homogenate :: All transcripts :: EpiXcan	-0.471902	0.636996	1	0.93433	1	ENSG00000163072	NOSTRIN	ENST00000317647	NOSTRIN-201	-0.0443962	0.0166965	0.0232849	1.50199e-05	7.9654e-05	15	16	16	chr2	169658928	169722024	63097	+	GRCh37
15	66587435	ENST00000530537	DIS3L-206	NMD_transcript_variant	AMD	Brain._DLPFC_PEC	Brain: DLPFC (PEC) :: Homogenate :: All transcripts :: EpiXcan	-0.471747	0.637108	1	0.934403	1	ENSG00000166938	DIS3L	ENST00000530537	DIS3L-206	-0.0260466	0.0799998	0.134021	3.33125e-27	6.70647e-26	15	15	15	chr15	66587435	66626066	38632	+	GRCh37
17	44614900	ENST00000578752	RN7SL199P-201	transcript	AMD	Brain._DLPFC_PEC	Brain: DLPFC (PEC) :: Homogenate :: All transcripts :: EpiXcan	-0.471735	0.637116	1	0.934403	1	ENSG00000265315	RN7SL199P	ENST00000578752	RN7SL199P-201	-0.0508861	0.0170197	0.0397229	1.42379e-08	1.02211e-07	11	17	17	chr17	44614900	44615180	281	+	GRCh37
20	14309568	ENST00000462077	FLRT3-203	processed_transcript	AMD	Brain._DLPFC_PEC	Brain: DLPFC (PEC) :: Homogenate :: All transcripts :: EpiXcan	0.471719	0.637127	1	0.934403	1	ENSG00000125848	FLRT3	ENST00000462077	FLRT3-203	0.0697838	0.00881697	0.01049	0.00395338	0.0154646	18	19	19	chr20	14309568	14318260	8693	-	GRCh37
2	241514919	ENST00000437406	RNPEPL1-202	mRNA	AMD	Brain._DLPFC_PEC	Brain: DLPFC (PEC) :: Homogenate :: All transcripts :: EpiXcan	-0.471632	0.63719	1	0.934454	1	ENSG00000142327	RNPEPL1	ENST00000437406	RNPEPL1-202	-0.0522608	0.0125572	0.0324031	2.95704e-07	1.8769e-06	7	7	7	chr2	241514919	241518141	3223	+	GRCh37
6	109962741	ENST00000448084	AK9-205	mRNA	AMD	Brain._DLPFC_PEC	Brain: DLPFC (PEC) :: Homogenate :: All transcripts :: EpiXcan	0.471566	0.637237	1	0.934484	1	ENSG00000155085	AK9	ENST00000448084	AK9-205	0.0837265	0.00594474	0.0258802	5.03222e-06	2.80963e-05	8	8	8	chr6	109962741	110011709	48969	-	GRCh37
11	61717842	ENST00000449131	BEST1-202	mRNA	AMD	Brain._DLPFC_PEC	Brain: DLPFC (PEC) :: Homogenate :: All transcripts :: EpiXcan	-0.471497	0.637286	1	0.934513	1	ENSG00000167995	BEST1	ENST00000449131	BEST1-202	-0.0195708	0.113992	0.184057	2.17645e-38	6.60623e-37	6	6	6	chr11	61717842	61732987	15146	+	GRCh37
7	29603427	ENSG00000176532	PRR15	gene	AMD	Brain._DLPFC_PEC	Brain: DLPFC (PEC) :: Homogenate :: All transcripts :: EpiXcan	-0.471462	0.637311	1	0.934513	1	ENSG00000176532	PRR15			-0.12034	0.00276254	0.0104301	0.00197009	0.00405689	3	3	3	chr7	29603427	29606911	3485	+	GRCh37
7	64330550	ENST00000476730	ZNF273-205	processed_transcript	AMD	Brain._DLPFC_PEC	Brain: DLPFC (PEC) :: Homogenate :: All transcripts :: EpiXcan	0.471313	0.637417	1	0.93459	1	ENSG00000198039	ZNF273	ENST00000476730	ZNF273-205	0.0200742	0.0897919	0.142994	6.09802e-29	1.31362e-27	28	29	29	chr7	64330550	64350233	19684	+	GRCh37
5	176728199	ENST00000478234	RAB24-206	aberrant_processed_transcript	AMD	Brain._DLPFC_PEC	Brain: DLPFC (PEC) :: Homogenate :: All transcripts :: EpiXcan	-0.471312	0.637418	1	0.93459	1	ENSG00000169228	RAB24	ENST00000478234	RAB24-206	-0.041858	0.0194195	0.0425373	4.34762e-09	3.25423e-08	13	13	13	chr5	176728199	176730734	2536	-	GRCh37
3	9391373	ENSG00000206573	THUMPD3-AS1	gene	AMD	Brain._DLPFC_PEC	Brain: DLPFC (PEC) :: Homogenate :: All transcripts :: EpiXcan	0.47124	0.63747	1	0.934626	1	ENSG00000206573	THUMPD3-AS1			0.0221022	0.0645328	0.0915673	3.36697e-21	1.79781e-20	26	26	26	chr3	9391373	9440263	48891	-	GRCh37
19	19033519	ENST00000601772	DDX49-211	processed_transcript	AMD	Brain._DLPFC_PEC	Brain: DLPFC (PEC) :: Homogenate :: All transcripts :: EpiXcan	-0.471168	0.637521	1	0.934661	1	ENSG00000105671	DDX49	ENST00000601772	DDX49-211	-0.0203996	0.106751	0.163029	2.31594e-33	5.9168e-32	11	11	11	chr19	19033519	19035994	2476	+	GRCh37
1	150954493	ENST00000368947	ANXA9-201	mRNA	AMD	Brain._DLPFC_PEC	Brain: DLPFC (PEC) :: Homogenate :: All transcripts :: EpiXcan	0.47107	0.637591	1	0.934724	1	ENSG00000143412	ANXA9	ENST00000368947	ANXA9-201	0.0419736	0.0960812	0.12333	8.53423e-25	1.55745e-23	27	27	27	chr1	150954493	150968110	13618	+	GRCh37
6	125597032	ENST00000609021	HDDC2-208	aberrant_processed_transcript	AMD	Brain._DLPFC_PEC	Brain: DLPFC (PEC) :: Homogenate :: All transcripts :: EpiXcan	-0.470996	0.637643	1	0.934745	1	ENSG00000111906	HDDC2	ENST00000609021	HDDC2-208	-0.0232219	0.0778767	0.127275	1.14479e-25	2.17474e-24	7	7	7	chr6	125597032	125600560	3529	-	GRCh37
4	68567079	ENST00000500538	UBA6-AS1-203	transcript	AMD	Brain._DLPFC_PEC	Brain: DLPFC (PEC) :: Homogenate :: All transcripts :: EpiXcan	-0.470974	0.63766	1	0.934745	1	ENSG00000248049	UBA6-AS1	ENST00000500538	UBA6-AS1-203	-0.0134692	0.244962	0.313951	2.79587e-70	2.10286e-68	30	35	35	chr4	68567079	68946670	379592	+	GRCh37
17	76399916	ENST00000586019	PGS1-203	mRNA	AMD	Brain._DLPFC_PEC	Brain: DLPFC (PEC) :: Homogenate :: All transcripts :: EpiXcan	-0.470927	0.637693	1	0.934748	1	ENSG00000087157	PGS1	ENST00000586019	PGS1-203	-0.067318	0.0132784	0.0125978	0.0014417	0.0059807	18	18	18	chr17	76399916	76415943	16028	+	GRCh37
17	44636196	ENSG00000232300	FAM215B	gene	AMD	Brain._DLPFC_PEC	Brain: DLPFC (PEC) :: Homogenate :: All transcripts :: EpiXcan	0.470895	0.637716	1	0.934748	1	ENSG00000232300	FAM215B			0.0223811	0.0752983	0.212666	3.35707e-51	4.32617e-50	45	58	58	chr17	44636196	44640161	3966	-	GRCh37
19	14800613	ENST00000392987	ZNF333-202	aberrant_processed_transcript	AMD	Brain._DLPFC_PEC	Brain: DLPFC (PEC) :: Homogenate :: All transcripts :: EpiXcan	0.470783	0.637796	1	0.934766	1	ENSG00000160961	ZNF333	ENST00000392987	ZNF333-202	0.036729	0.0269978	0.0345557	1.42007e-07	9.3041e-07	26	27	27	chr19	14800613	14818074	17462	+	GRCh37
11	43946892	ENSG00000187479	C11orf96	gene	AMD	Brain._DLPFC_PEC	Brain: DLPFC (PEC) :: Homogenate :: All transcripts :: EpiXcan	-0.470743	0.637825	1	0.934766	1	ENSG00000187479	C11orf96			-0.0442731	0.0170343	0.0178622	5.03332e-05	0.000116507	23	23	23	chr11	43946892	43965888	18997	+	GRCh37
10	134757471	ENSG00000232903	LINC01166	lincRNA_gene	AMD	Brain._DLPFC_PEC	Brain: DLPFC (PEC) :: Homogenate :: All transcripts :: EpiXcan	0.47072	0.637841	1	0.934766	1	ENSG00000232903	LINC01166			0.0283127	0.0504965	0.0904665	5.26964e-21	2.79579e-20	9	9	9	chr10	134757471	134778793	21323	-	GRCh37
2	219246752	ENST00000468221	SLC11A1-205	aberrant_processed_transcript	AMD	Brain._DLPFC_PEC	Brain: DLPFC (PEC) :: Homogenate :: All transcripts :: EpiXcan	0.470677	0.637871	1	0.934766	1	ENSG00000018280	SLC11A1	ENST00000468221	SLC11A1-205	0.116903	0.0034267	0.0137224	0.000966136	0.00410377	3	3	3	chr2	219246752	219260750	13999	+	GRCh37
16	766574	ENST00000568415	METRN-205	mRNA	AMD	Brain._DLPFC_PEC	Brain: DLPFC (PEC) :: Homogenate :: All transcripts :: EpiXcan	-0.470603	0.637924	1	0.934766	1	ENSG00000103260	METRN	ENST00000568415	METRN-205	-0.0720102	0.0101701	0.0104767	0.00402062	0.0157096	23	23	23	chr16	766574	767480	907	+	GRCh37
10	32735068	ENST00000476558	CCDC7-206	NMD_transcript_variant	AMD	Brain._DLPFC_PEC	Brain: DLPFC (PEC) :: Homogenate :: All transcripts :: EpiXcan	0.47059	0.637934	1	0.934766	1	ENSG00000216937	CCDC7	ENST00000476558	CCDC7-206	0.0232713	0.0782163	0.102289	1.61241e-20	2.43624e-19	27	28	28	chr10	32735068	32863488	128421	+	GRCh37
18	23805900	ENSG00000141384	TAF4B	gene	AMD	Brain._DLPFC_PEC	Brain: DLPFC (PEC) :: Homogenate :: All transcripts :: EpiXcan	0.470574	0.637945	1	0.934766	1	ENSG00000141384	TAF4B			0.0363746	0.0343241	0.0630703	4.42852e-15	1.85959e-14	8	9	9	chr18	23805900	23971649	165750	+	GRCh37
11	8969048	ENST00000525069	TMEM9B-202	mRNA	AMD	Brain._DLPFC_PEC	Brain: DLPFC (PEC) :: Homogenate :: All transcripts :: EpiXcan	0.470545	0.637966	1	0.934766	1	ENSG00000175348	TMEM9B	ENST00000525069	TMEM9B-202	0.0204557	0.132198	0.163322	3.61353e-33	9.15535e-32	25	25	25	chr11	8969048	8986558	17511	-	GRCh37
9	133971863	ENSG00000126878	AIF1L	gene	AMD	Brain._DLPFC_PEC	Brain: DLPFC (PEC) :: Homogenate :: All transcripts :: EpiXcan	0.470536	0.637972	1	0.934766	1	ENSG00000126878	AIF1L			0.0245007	0.0942365	0.144228	1.15699e-33	9.49687e-33	24	24	24	chr9	133971863	133998539	26677	+	GRCh37
6	7281376	ENST00000244763	SSR1-201	mRNA	AMD	Brain._DLPFC_PEC	Brain: DLPFC (PEC) :: Homogenate :: All transcripts :: EpiXcan	-0.470376	0.638086	1	0.934857	1	ENSG00000124783	SSR1	ENST00000244763	SSR1-201	-0.00973187	0.301726	0.3182	2.04543e-72	1.63415e-70	98	98	98	chr6	7281376	7313440	32065	-	GRCh37
4	15969853	ENST00000508167	PROM1-207	mRNA	AMD	Brain._DLPFC_PEC	Brain: DLPFC (PEC) :: Homogenate :: All transcripts :: EpiXcan	0.470373	0.638089	1	0.934857	1	ENSG00000007062	PROM1	ENST00000508167	PROM1-207	0.0553676	0.0135813	0.0380443	2.91894e-08	2.03916e-07	2	2	2	chr4	15969853	16085355	115503	-	GRCh37
11	67410026	ENST00000255082	ACY3-201	mRNA	AMD	Brain._DLPFC_PEC	Brain: DLPFC (PEC) :: Homogenate :: All transcripts :: EpiXcan	0.47021	0.638205	1	0.934943	1	ENSG00000132744	ACY3	ENST00000255082	ACY3-201	0.0350482	0.0434039	0.0653189	1.85192e-13	1.90306e-12	22	22	22	chr11	67410026	67418130	8105	-	GRCh37
22	42348178	ENST00000381348	LINC00634-201	processed_transcript	AMD	Brain._DLPFC_PEC	Brain: DLPFC (PEC) :: Homogenate :: All transcripts :: EpiXcan	0.470185	0.638223	1	0.934943	1	ENSG00000205704	LINC00634	ENST00000381348	LINC00634-201	0.0122106	0.144613	0.245763	9.22951e-53	4.39411e-51	25	26	26	chr22	42348178	42354937	6760	+	GRCh37
7	123670973	ENST00000455783	TMEM229A-201	mRNA	AMD	Brain._DLPFC_PEC	Brain: DLPFC (PEC) :: Homogenate :: All transcripts :: EpiXcan	0.470144	0.638252	1	0.934943	1	ENSG00000234224	TMEM229A	ENST00000455783	TMEM229A-201	0.0267715	0.0633668	0.0978038	7.98842e-20	1.16699e-18	22	22	22	chr7	123670973	123673523	2551	-	GRCh37
12	66582659	ENSG00000090376	IRAK3	gene	AMD	Brain._DLPFC_PEC	Brain: DLPFC (PEC) :: Homogenate :: All transcripts :: EpiXcan	0.470139	0.638256	1	0.934943	1	ENSG00000090376	IRAK3			0.102185	0.00487273	0.0160941	0.000109244	0.00024646	6	6	6	chr12	66582659	66648402	65744	+	GRCh37
15	82751614	ENST00000549901	CSPG4P8-002	pseudogenic_transcript	AMD	Brain._DLPFC_PEC	Brain: DLPFC (PEC) :: Homogenate :: All transcripts :: EpiXcan	-0.470017	0.638343	1	0.935031	1	ENSG00000188384	CSPG4P8	ENST00000549901	CSPG4P8-002	-0.0387165	0.0281217	0.036575	5.35364e-08	3.64707e-07	24	24	24	chr15	82751614	82762144	10531	+	GRCh37
5	82373412	ENST00000511817	XRCC4-205	mRNA	AMD	Brain._DLPFC_PEC	Brain: DLPFC (PEC) :: Homogenate :: All transcripts :: EpiXcan	-0.469964	0.638381	1	0.935046	1	ENSG00000152422	XRCC4	ENST00000511817	XRCC4-205	-0.028082	0.0522666	0.0870568	9.40147e-18	1.2379e-16	27	27	27	chr5	82373412	82649606	276195	+	GRCh37
17	43580626	ENSG00000131484	AC091132.1	gene	AMD	Brain._DLPFC_PEC	Brain: DLPFC (PEC) :: Homogenate :: All transcripts :: EpiXcan	-0.469872	0.638447	1	0.935103	1	ENSG00000131484	AC091132.1			-0.212347	0.000972187	0.016193	0.0001106	0.000249403	6	8	8	chr17	43580626	43612076	31451	+	GRCh37
16	15706563	ENST00000552535	MARF1-213	aberrant_processed_transcript	AMD	Brain._DLPFC_PEC	Brain: DLPFC (PEC) :: Homogenate :: All transcripts :: EpiXcan	-0.469768	0.638521	1	0.93511	1	ENSG00000166783	KIAA0430	ENST00000552535	MARF1-213	-0.480235	0.00303991	0.0133319	0.00113132	0.00476183	3	3	3	chr16	15706563	15711222	4660	-	GRCh37
10	102759233	ENST00000370220	LZTS2-201	mRNA	AMD	Brain._DLPFC_PEC	Brain: DLPFC (PEC) :: Homogenate :: All transcripts :: EpiXcan	0.469757	0.638528	1	0.93511	1	ENSG00000107816	LZTS2	ENST00000370220	LZTS2-201	0.0227351	0.0708633	0.109218	6.92422e-22	1.11564e-20	8	9	9	chr10	102759233	102767593	8361	+	GRCh37
3	99521543	ENST00000608028	AC069222.1-201	lincRNA	AMD	Brain._DLPFC_PEC	Brain: DLPFC (PEC) :: Homogenate :: All transcripts :: EpiXcan	-0.469751	0.638533	1	0.93511	1	ENSG00000273374	RP11-383I23.2	ENST00000608028	AC069222.1-201	-0.0381245	0.0281837	0.0451575	1.29349e-09	1.01035e-08	5	5	5	chr3	99521543	99524902	3360	-	GRCh37
16	83932731	ENST00000262430	MLYCD-201	mRNA	AMD	Brain._DLPFC_PEC	Brain: DLPFC (PEC) :: Homogenate :: All transcripts :: EpiXcan	-0.469675	0.638587	1	0.935127	1	ENSG00000103150	MLYCD	ENST00000262430	MLYCD-201	-0.0723279	0.00894338	0.0157705	0.00039825	0.00177826	11	11	11	chr16	83932731	83949787	17057	+	GRCh37
4	85887538	ENSG00000180769	WDFY3-AS2	processed_transcript	AMD	Brain._DLPFC_PEC	Brain: DLPFC (PEC) :: Homogenate :: All transcripts :: EpiXcan	0.469519	0.638698	1	0.935127	1	ENSG00000180769	WDFY3-AS2			0.0266986	0.0591776	0.142989	2.57406e-33	2.08939e-32	14	15	15	chr4	85887538	85932430	44893	+	GRCh37
17	20902910	ENST00000261497	USP22-201	mRNA	AMD	Brain._DLPFC_PEC	Brain: DLPFC (PEC) :: Homogenate :: All transcripts :: EpiXcan	0.469504	0.638709	1	0.935127	1	ENSG00000124422	USP22	ENST00000261497	USP22-201	0.116707	0.0185763	0.0276932	2.56143e-06	1.47521e-05	27	29	29	chr17	20902910	20946352	43443	-	GRCh37
6	111408781	ENSG00000112394	SLC16A10	gene	AMD	Brain._DLPFC_PEC	Brain: DLPFC (PEC) :: Homogenate :: All transcripts :: EpiXcan	-0.469486	0.638722	1	0.935127	1	ENSG00000112394	SLC16A10			-0.0175524	0.120724	0.105026	2.42599e-24	1.45838e-23	76	77	77	chr6	111408781	111552397	143617	+	GRCh37
2	177476165	ENSG00000272551	AC017048.3	lincRNA_gene	AMD	Brain._DLPFC_PEC	Brain: DLPFC (PEC) :: Homogenate :: All transcripts :: EpiXcan	0.469442	0.638754	1	0.935127	1	ENSG00000272551	AC017048.3			0.018126	0.131269	0.15197	1.93514e-35	1.66666e-34	68	68	68	chr2	177476165	177476977	813	-	GRCh37
11	74617398	ENST00000525407	XRRA1-205	mRNA	AMD	Brain._DLPFC_PEC	Brain: DLPFC (PEC) :: Homogenate :: All transcripts :: EpiXcan	-0.469422	0.638768	1	0.935127	1	ENSG00000166435	XRRA1	ENST00000525407	XRRA1-205	-0.0175266	0.136982	0.163145	1.85359e-33	4.75341e-32	25	25	25	chr11	74617398	74660065	42668	-	GRCh37
16	89786808	ENSG00000158805	ZNF276	gene	AMD	Brain._DLPFC_PEC	Brain: DLPFC (PEC) :: Homogenate :: All transcripts :: EpiXcan	-0.469349	0.63882	1	0.935127	1	ENSG00000158805	ZNF276			-0.0395033	0.0286712	0.0175568	5.60335e-05	0.000129144	32	37	37	chr16	89786808	89807311	20504	+	GRCh37
5	95726119	ENSG00000175426	PCSK1	gene	AMD	Brain._DLPFC_PEC	Brain: DLPFC (PEC) :: Homogenate :: All transcripts :: EpiXcan	0.469338	0.638828	1	0.935127	1	ENSG00000175426	PCSK1			0.0631944	0.0102293	0.0137882	0.000370492	0.000803177	9	9	9	chr5	95726119	95769847	43729	-	GRCh37
1	167691389	ENST00000474859	MPZL1-209	mRNA	AMD	Brain._DLPFC_PEC	Brain: DLPFC (PEC) :: Homogenate :: All transcripts :: EpiXcan	0.469333	0.638832	1	0.935127	1	ENSG00000197965	MPZL1	ENST00000474859	MPZL1-209	0.0975586	0.00586835	0.0109503	0.00328545	0.013004	19	19	19	chr1	167691389	167757081	65693	+	GRCh37
2	131501111	ENST00000448777	AC140481.1-201	transcript	AMD	Brain._DLPFC_PEC	Brain: DLPFC (PEC) :: Homogenate :: All transcripts :: EpiXcan	-0.469328	0.638836	1	0.935127	1	ENSG00000229797	AC140481.8	ENST00000448777	AC140481.1-201	-0.058364	0.0398527	0.0367421	5.20863e-08	3.55101e-07	25	31	31	chr2	131501111	131513452	12342	-	GRCh37
15	80421942	ENST00000557983	ZFAND6-203	aberrant_processed_transcript	AMD	Brain._DLPFC_PEC	Brain: DLPFC (PEC) :: Homogenate :: All transcripts :: EpiXcan	-0.469317	0.638843	1	0.935127	1	ENSG00000086666	ZFAND6	ENST00000557983	ZFAND6-203	-0.043387	0.0266665	0.0344286	1.12464e-07	7.43395e-07	35	35	35	chr15	80421942	80430721	8780	+	GRCh37
3	9424600	ENST00000484006	THUMPD3-209	aberrant_processed_transcript	AMD	Brain._DLPFC_PEC	Brain: DLPFC (PEC) :: Homogenate :: All transcripts :: EpiXcan	-0.469078	0.639014	1	0.935162	1	ENSG00000134077	THUMPD3	ENST00000484006	THUMPD3-209	-0.0521238	0.0200946	0.0323641	3.37978e-07	2.13285e-06	16	16	16	chr3	9424600	9426060	1461	+	GRCh37
22	32586422	ENST00000248983	RFPL2-202	mRNA	AMD	Brain._DLPFC_PEC	Brain: DLPFC (PEC) :: Homogenate :: All transcripts :: EpiXcan	-0.46906	0.639027	1	0.935162	1	ENSG00000128253	RFPL2	ENST00000248983	RFPL2-202	-0.0197304	0.099551	0.136185	1.02477e-27	2.10078e-26	34	35	35	chr22	32586422	32600718	14297	-	GRCh37
14	24563262	ENSG00000100889	PCK2	gene	AMD	Brain._DLPFC_PEC	Brain: DLPFC (PEC) :: Homogenate :: All transcripts :: EpiXcan	0.469037	0.639043	1	0.935162	1	ENSG00000100889	PCK2			0.0355755	0.0318952	0.0553373	3.90928e-13	1.49221e-12	7	7	7	chr14	24563262	24579807	16546	+	GRCh37
16	1277272	ENSG00000197253	TPSB2	pseudogene	AMD	Brain._DLPFC_PEC	Brain: DLPFC (PEC) :: Homogenate :: All transcripts :: EpiXcan	-0.469022	0.639054	1	0.935162	1	ENSG00000197253	TPSB2			-0.0134034	0.239146	0.319012	9.38665e-84	2.40386e-82	20	21	21	chr16	1277272	1280214	2943	-	GRCh37
9	136891529	ENST00000603928	LINC00094-205	transcript	AMD	Brain._DLPFC_PEC	Brain: DLPFC (PEC) :: Homogenate :: All transcripts :: EpiXcan	0.46901	0.639062	1	0.935162	1	ENSG00000235106	LINC00094	ENST00000603928	LINC00094-205	0.0181757	0.157976	0.227853	2.94511e-48	1.23785e-46	12	12	12	chr9	136891529	136896707	5179	+	GRCh37
12	132681054	ENST00000411988	GALNT9-006	mRNA	AMD	Brain._DLPFC_PEC	Brain: DLPFC (PEC) :: Homogenate :: All transcripts :: EpiXcan	0.468988	0.639078	1	0.935162	1	ENSG00000182870	GALNT9	ENST00000411988	GALNT9-006	0.078987	0.00656566	0.0116838	0.0021943	0.00889212	11	11	11	chr12	132681054	132834281	153228	-	GRCh37
7	16633253	ENST00000607795	AC005014.2-201	lincRNA	AMD	Brain._DLPFC_PEC	Brain: DLPFC (PEC) :: Homogenate :: All transcripts :: EpiXcan	0.468944	0.63911	1	0.935162	1	ENSG00000272361	GS1-166A23.2	ENST00000607795	AC005014.2-201	0.0144007	0.196275	0.266908	1.08186e-57	5.88922e-56	45	46	46	chr7	16633253	16633849	597	-	GRCh37
6	170844205	ENST00000262193	PSMB1-201	mRNA	AMD	Brain._DLPFC_PEC	Brain: DLPFC (PEC) :: Homogenate :: All transcripts :: EpiXcan	-0.468936	0.639115	1	0.935162	1	ENSG00000008018	PSMB1	ENST00000262193	PSMB1-201	-0.0272801	0.0571537	0.105247	2.15269e-21	3.38715e-20	4	4	4	chr6	170844205	170862429	18225	-	GRCh37
10	90775593	ENSG00000261438	AL157394.1	gene	AMD	Brain._DLPFC_PEC	Brain: DLPFC (PEC) :: Homogenate :: All transcripts :: EpiXcan	0.468916	0.63913	1	0.935162	1	ENSG00000261438	AL157394.1			0.0339365	0.0431435	0.0431816	1.55896e-10	5.16173e-10	44	44	44	chr10	90775593	90776816	1224	+	GRCh37
17	8132676	ENST00000578240	CTC1-203	aberrant_processed_transcript	AMD	Brain._DLPFC_PEC	Brain: DLPFC (PEC) :: Homogenate :: All transcripts :: EpiXcan	-0.468903	0.639139	1	0.935162	1	ENSG00000178971	CTC1	ENST00000578240	CTC1-203	-0.0270621	0.0336216	0.0101722	0.00402787	0.0157347	49	49	49	chr17	8132676	8135966	3291	-	GRCh37
3	113435307	ENSG00000121579	NAA50	gene	AMD	Brain._DLPFC_PEC	Brain: DLPFC (PEC) :: Homogenate :: All transcripts :: EpiXcan	-0.468765	0.639238	1	0.935162	1	ENSG00000121579	NAA50			-0.0472978	0.0199441	0.0430013	1.9576e-10	6.45152e-10	8	8	8	chr3	113435307	113465147	29841	-	GRCh37
12	64616117	ENSG00000243024	AC012158.1	pseudogene	AMD	Brain._DLPFC_PEC	Brain: DLPFC (PEC) :: Homogenate :: All transcripts :: EpiXcan	-0.468743	0.639253	1	0.935162	1	ENSG00000243024	AC012158.1			-0.0808108	0.0141038	0.0120835	0.000827255	0.00174875	30	31	31	chr12	64616117	64790845	174729	+	GRCh37
13	41400642	ENST00000379515	TPTE2P5-201	processed_transcript	AMD	Brain._DLPFC_PEC	Brain: DLPFC (PEC) :: Homogenate :: All transcripts :: EpiXcan	0.468734	0.63926	1	0.935162	1	ENSG00000168852	TPTE2P5	ENST00000379515	TPTE2P5-201	0.040762	0.0248734	0.0373919	2.79063e-08	1.95349e-07	5	5	5	chr13	41400642	41495885	95244	-	GRCh37
10	15001438	ENST00000477770	MEIG1-204	processed_transcript	AMD	Brain._DLPFC_PEC	Brain: DLPFC (PEC) :: Homogenate :: All transcripts :: EpiXcan	0.468717	0.639272	1	0.935162	1	ENSG00000197889	MEIG1	ENST00000477770	MEIG1-204	0.0246729	0.0464941	0.0520579	7.09527e-11	6.12121e-10	35	35	35	chr10	15001438	15014850	13413	+	GRCh37
11	71259466	ENST00000528743	KRTAP5-9-201	mRNA	AMD	Brain._DLPFC_PEC	Brain: DLPFC (PEC) :: Homogenate :: All transcripts :: EpiXcan	0.468713	0.639275	1	0.935162	1	ENSG00000254997	KRTAP5-9	ENST00000528743	KRTAP5-9-201	0.02793	0.0419447	0.0642551	3.30551e-13	3.34061e-12	37	39	39	chr11	71259466	71260653	1188	+	GRCh37
2	99225042	ENST00000357765	UNC50-201	mRNA	AMD	Brain._DLPFC_PEC	Brain: DLPFC (PEC) :: Homogenate :: All transcripts :: EpiXcan	0.468586	0.639366	1	0.935255	1	ENSG00000115446	UNC50	ENST00000357765	UNC50-201	0.0199088	0.09543	0.14157	1.07792e-28	2.30076e-27	13	13	13	chr2	99225042	99234978	9937	+	GRCh37
11	60674261	ENSG00000257052	AP003721.4	gene	AMD	Brain._DLPFC_PEC	Brain: DLPFC (PEC) :: Homogenate :: All transcripts :: EpiXcan	0.468526	0.639408	1	0.935278	1	ENSG00000257052	AP003721.4			0.0405674	0.0215872	0.0162484	0.000107304	0.00024213	32	33	33	chr11	60674261	60677214	2954	+	GRCh37
8	33342268	ENST00000360128	MAK16-201	mRNA	AMD	Brain._DLPFC_PEC	Brain: DLPFC (PEC) :: Homogenate :: All transcripts :: EpiXcan	0.468363	0.639525	1	0.935352	1	ENSG00000198042	MAK16	ENST00000360128	MAK16-201	0.0371839	0.030132	0.0555167	1.58074e-11	1.42754e-10	24	24	24	chr8	33342268	33358778	16511	+	GRCh37
7	79083276	ENST00000414797	MAGI2-AS3-201	transcript	AMD	Brain._DLPFC_PEC	Brain: DLPFC (PEC) :: Homogenate :: All transcripts :: EpiXcan	0.468342	0.63954	1	0.935352	1	ENSG00000234456	MAGI2-AS3	ENST00000414797	MAGI2-AS3-201	0.0216977	0.0644134	0.110401	1.10492e-22	1.8412e-21	14	14	14	chr7	79083276	79100524	17249	+	GRCh37
11	66512242	ENST00000527634	C11orf80-210	mRNA	AMD	Brain._DLPFC_PEC	Brain: DLPFC (PEC) :: Homogenate :: All transcripts :: EpiXcan	0.468288	0.639579	1	0.935352	1	ENSG00000173715	C11orf80	ENST00000527634	C11orf80-210	0.0450468	0.0234856	0.0314875	4.77495e-07	2.9693e-06	14	14	14	chr11	66512242	66610761	98520	+	GRCh37
22	39915700	ENST00000404241	ATF4-203	mRNA	AMD	Brain._DLPFC_PEC	Brain: DLPFC (PEC) :: Homogenate :: All transcripts :: EpiXcan	-0.468232	0.639618	1	0.935352	1	ENSG00000128272	ATF4	ENST00000404241	ATF4-203	-0.0230349	0.0833869	0.122488	1.10509e-24	2.0068e-23	12	12	12	chr22	39915700	39918688	2989	+	GRCh37
19	48248779	ENSG00000105373	NOP53	gene	AMD	Brain._DLPFC_PEC	Brain: DLPFC (PEC) :: Homogenate :: All transcripts :: EpiXcan	0.468106	0.639709	1	0.935352	1	ENSG00000105373	NOP53			0.0308749	0.0615256	0.0979483	3.42322e-23	1.97848e-22	23	23	23	chr19	48248779	48260315	11537	+	GRCh37
2	47630108	ENST00000233146	MSH2-201	mRNA	AMD	Brain._DLPFC_PEC	Brain: DLPFC (PEC) :: Homogenate :: All transcripts :: EpiXcan	-0.468072	0.639733	1	0.935352	1	ENSG00000095002	MSH2	ENST00000233146	MSH2-201	-0.0628368	0.00816876	0.0208959	4.45965e-05	0.000223654	12	12	12	chr2	47630108	47710367	80260	+	GRCh37
1	109289296	ENST00000483586	STXBP3-204	aberrant_processed_transcript	AMD	Brain._DLPFC_PEC	Brain: DLPFC (PEC) :: Homogenate :: All transcripts :: EpiXcan	-0.468045	0.639752	1	0.935352	1	ENSG00000116266	STXBP3	ENST00000483586	STXBP3-204	-0.0554862	0.00830524	0.0123639	0.00170922	0.00702536	13	13	13	chr1	109289296	109299627	10332	+	GRCh37
7	12250867	ENSG00000106460	TMEM106B	gene	AMD	Brain._DLPFC_PEC	Brain: DLPFC (PEC) :: Homogenate :: All transcripts :: EpiXcan	-0.468038	0.639757	1	0.935352	1	ENSG00000106460	TMEM106B			-0.0266521	0.0602436	0.0733767	4.91753e-17	2.2502e-16	45	46	46	chr7	12250867	12282993	32127	+	GRCh37
4	175558065	ENST00000274093	GLRA3-201	mRNA	AMD	Brain._DLPFC_PEC	Brain: DLPFC (PEC) :: Homogenate :: All transcripts :: EpiXcan	-0.467995	0.639788	1	0.935352	1	ENSG00000145451	GLRA3	ENST00000274093	GLRA3-201	-0.0393227	0.0355358	0.0560105	1.3964e-11	1.26441e-10	47	47	47	chr4	175558065	175750465	192401	-	GRCh37
17	43972040	ENST00000446361	MAPT-209	mRNA	AMD	Brain._DLPFC_PEC	Brain: DLPFC (PEC) :: Homogenate :: All transcripts :: EpiXcan	-0.467854	0.639889	1	0.935352	1	ENSG00000186868	MAPT	ENST00000446361	MAPT-209	-0.139358	0.00405129	0.463654	3.90778e-120	8.74326e-118	13	52	52	chr17	43972040	44105700	133661	+	GRCh37
10	3183824	ENSG00000237399	PITRM1-AS1	processed_transcript	AMD	Brain._DLPFC_PEC	Brain: DLPFC (PEC) :: Homogenate :: All transcripts :: EpiXcan	-0.467779	0.639943	1	0.935352	1	ENSG00000237399	PITRM1-AS1			-0.0325058	0.0366133	0.0658891	1.395e-15	5.98593e-15	15	16	16	chr10	3183824	3210164	26341	+	GRCh37
7	128294023	ENSG00000243679	AC018638.5	pseudogene	AMD	Brain._DLPFC_PEC	Brain: DLPFC (PEC) :: Homogenate :: All transcripts :: EpiXcan	0.467774	0.639946	1	0.935352	1	ENSG00000243679	AC018638.5			0.0322045	0.039689	0.0804408	1.07344e-18	5.26227e-18	12	12	12	chr7	128294023	128294776	754	+	GRCh37
4	41614919	ENST00000396595	LIMCH1-203	mRNA	AMD	Brain._DLPFC_PEC	Brain: DLPFC (PEC) :: Homogenate :: All transcripts :: EpiXcan	-0.467751	0.639963	1	0.935352	1	ENSG00000064042	LIMCH1	ENST00000396595	LIMCH1-203	-0.072596	0.0140252	0.021724	3.26293e-05	0.000166273	23	24	24	chr4	41614919	41702060	87142	+	GRCh37
14	92537282	ENST00000554491	ATXN3-227	processed_transcript	AMD	Brain._DLPFC_PEC	Brain: DLPFC (PEC) :: Homogenate :: All transcripts :: EpiXcan	0.467742	0.639969	1	0.935352	1	ENSG00000066427	ATXN3	ENST00000554491	ATXN3-227	0.0834677	0.00788835	0.024769	9.05071e-06	4.91995e-05	7	7	7	chr14	92537282	92572918	35637	-	GRCh37
19	22940116	ENST00000596209	ZNF99-202	mRNA	AMD	Brain._DLPFC_PEC	Brain: DLPFC (PEC) :: Homogenate :: All transcripts :: EpiXcan	0.467676	0.640016	1	0.935352	1	ENSG00000213973	ZNF99	ENST00000596209	ZNF99-202	0.0496083	0.023521	0.0130964	0.00128216	0.00535777	34	43	43	chr19	22940116	22966909	26794	-	GRCh37
1	200374068	ENSG00000162702	ZNF281	gene	AMD	Brain._DLPFC_PEC	Brain: DLPFC (PEC) :: Homogenate :: All transcripts :: EpiXcan	-0.467653	0.640032	1	0.935352	1	ENSG00000162702	ZNF281			-0.0646734	0.010096	0.0254476	1.13565e-06	2.96894e-06	6	6	6	chr1	200374068	200379184	5117	-	GRCh37
1	202696526	ENSG00000117139	KDM5B	gene	AMD	Brain._DLPFC_PEC	Brain: DLPFC (PEC) :: Homogenate :: All transcripts :: EpiXcan	0.467635	0.640046	1	0.935352	1	ENSG00000117139	KDM5B			0.0381277	0.016128	0.026494	6.92605e-07	1.84033e-06	20	21	21	chr1	202696526	202778598	82073	-	GRCh37
1	247285277	ENSG00000196418	ZNF124	gene	AMD	Brain._DLPFC_PEC	Brain: DLPFC (PEC) :: Homogenate :: All transcripts :: EpiXcan	0.467626	0.640052	1	0.935352	1	ENSG00000196418	ZNF124			0.00965715	0.450392	0.526609	3.43836e-170	3.93114e-168	40	40	40	chr1	247285277	247335318	50042	-	GRCh37
6	129897277	ENSG00000146376	ARHGAP18	gene	AMD	Brain._DLPFC_PEC	Brain: DLPFC (PEC) :: Homogenate :: All transcripts :: EpiXcan	-0.467624	0.640053	1	0.935352	1	ENSG00000146376	ARHGAP18			-0.0271559	0.0564404	0.0518093	2.00538e-12	7.38029e-12	79	82	82	chr6	129897277	130031370	134094	-	GRCh37
17	41177258	ENST00000587250	RND2-202	mRNA	AMD	Brain._DLPFC_PEC	Brain: DLPFC (PEC) :: Homogenate :: All transcripts :: EpiXcan	0.467604	0.640068	1	0.935352	1	ENSG00000108830	RND2	ENST00000587250	RND2-202	0.0271649	0.0169016	0.0121481	0.00187344	0.00766196	19	22	22	chr17	41177258	41181245	3988	+	GRCh37
1	146647181	ENST00000606152	RP11-337C18.9-001	transcript	AMD	Brain._DLPFC_PEC	Brain: DLPFC (PEC) :: Homogenate :: All transcripts :: EpiXcan	0.467592	0.640076	1	0.935352	1	ENSG00000271721	RP11-337C18.9	ENST00000606152	RP11-337C18.9-001	0.0168775	0.162392	0.210247	3.195e-44	1.17803e-42	35	35	35	chr1	146647181	146649319	2139	+	GRCh37
5	138089112	ENST00000302763	CTNNA1-201	mRNA	AMD	Brain._DLPFC_PEC	Brain: DLPFC (PEC) :: Homogenate :: All transcripts :: EpiXcan	0.46759	0.640078	1	0.935352	1	ENSG00000044115	CTNNA1	ENST00000302763	CTNNA1-201	0.0278298	0.054695	0.0797202	2.99662e-16	3.64252e-15	23	23	23	chr5	138089112	138270723	181612	+	GRCh37
5	55290995	ENST00000500093	FLJ31104-201	transcript	AMD	Brain._DLPFC_PEC	Brain: DLPFC (PEC) :: Homogenate :: All transcripts :: EpiXcan	0.467545	0.64011	1	0.935352	1	ENSG00000227908	CTD-2031P19.3	ENST00000500093	FLJ31104-201	0.0635454	0.0123454	0.0221476	2.70838e-05	0.000139418	17	18	18	chr5	55290995	55299477	8483	+	GRCh37
3	4535032	ENST00000302640	ITPR1-201	mRNA	AMD	Brain._DLPFC_PEC	Brain: DLPFC (PEC) :: Homogenate :: All transcripts :: EpiXcan	-0.467544	0.640111	1	0.935352	1	ENSG00000150995	ITPR1	ENST00000302640	ITPR1-201	-0.055041	0.0157972	0.0323249	3.51469e-07	2.21404e-06	11	11	11	chr3	4535032	4889524	354493	+	GRCh37
17	56769937	ENST00000487921	RAD51C-212	processed_transcript	AMD	Brain._DLPFC_PEC	Brain: DLPFC (PEC) :: Homogenate :: All transcripts :: EpiXcan	-0.467504	0.640139	1	0.935354	1	ENSG00000108384	RAD51C	ENST00000487921	RAD51C-212	-0.0392463	0.0271564	0.0440575	2.09125e-09	1.60826e-08	8	8	8	chr17	56769937	56783274	13338	+	GRCh37
1	20915441	ENST00000375071	CDA-201	mRNA	AMD	Brain._DLPFC_PEC	Brain: DLPFC (PEC) :: Homogenate :: All transcripts :: EpiXcan	-0.467383	0.640226	1	0.935418	1	ENSG00000158825	CDA	ENST00000375071	CDA-201	-0.0802425	0.00653264	0.0183062	0.000134217	0.000635413	5	5	5	chr1	20915441	20945401	29961	+	GRCh37
10	91454052	ENST00000455699	AL157400.4-201	lincRNA	AMD	Brain._DLPFC_PEC	Brain: DLPFC (PEC) :: Homogenate :: All transcripts :: EpiXcan	0.467367	0.640237	1	0.935418	1	ENSG00000240996	RP11-80H5.7	ENST00000455699	AL157400.4-201	0.0800244	0.0064695	0.0140291	0.000816646	0.00349899	6	6	6	chr10	91454052	91457685	3634	-	GRCh37
1	151227179	ENST00000368884	PSMD4-202	mRNA	AMD	Brain._DLPFC_PEC	Brain: DLPFC (PEC) :: Homogenate :: All transcripts :: EpiXcan	0.467233	0.640333	1	0.935518	1	ENSG00000159352	PSMD4	ENST00000368884	PSMD4-202	0.0557207	0.0122445	0.0265039	4.01692e-06	2.26791e-05	13	13	13	chr1	151227179	151239955	12777	+	GRCh37
14	70510934	ENSG00000100678	SLC8A3	gene	AMD	Brain._DLPFC_PEC	Brain: DLPFC (PEC) :: Homogenate :: All transcripts :: EpiXcan	0.467157	0.640387	1	0.935558	1	ENSG00000100678	SLC8A3			0.0511618	0.0165314	0.0188605	2.93471e-05	6.9131e-05	20	21	21	chr14	70510934	70655787	144854	-	GRCh37
8	22446806	ENST00000430850	AC037459.1-202	mRNA	AMD	Brain._DLPFC_PEC	Brain: DLPFC (PEC) :: Homogenate :: All transcripts :: EpiXcan	0.467087	0.640438	1	0.935584	1	ENSG00000248235	AC037459.4	ENST00000430850	AC037459.1-202	0.0354215	0.0218365	0.0504783	1.60595e-10	1.3459e-09	16	16	16	chr8	22446806	22458479	11674	+	GRCh37
11	57319129	ENST00000340573	UBE2L6-202	mRNA	AMD	Brain._DLPFC_PEC	Brain: DLPFC (PEC) :: Homogenate :: All transcripts :: EpiXcan	0.466973	0.640519	1	0.935584	1	ENSG00000156587	UBE2L6	ENST00000340573	UBE2L6-202	0.0744623	0.00735864	0.0179511	0.000155723	0.000731443	6	6	6	chr11	57319129	57335757	16629	-	GRCh37
6	157720077	ENSG00000217783	LDHAL6FP	pseudogene	AMD	Brain._DLPFC_PEC	Brain: DLPFC (PEC) :: Homogenate :: All transcripts :: EpiXcan	-0.466909	0.640565	1	0.935584	1	ENSG00000217783	LDHAL6FP			-0.0917769	0.0102516	0.0193292	2.32646e-05	5.52233e-05	8	8	8	chr6	157720077	157721158	1082	-	GRCh37
17	80709940	ENSG00000141556	TBCD	gene	AMD	Brain._DLPFC_PEC	Brain: DLPFC (PEC) :: Homogenate :: All transcripts :: EpiXcan	-0.466897	0.640573	1	0.935584	1	ENSG00000141556	TBCD			-0.0404235	0.0367142	0.0451451	6.90938e-11	2.33154e-10	31	31	31	chr17	80709940	80900724	190785	+	GRCh37
7	44617493	ENST00000289577	TMED4-201	mRNA	AMD	Brain._DLPFC_PEC	Brain: DLPFC (PEC) :: Homogenate :: All transcripts :: EpiXcan	-0.466845	0.640611	1	0.935584	1	ENSG00000158604	TMED4	ENST00000289577	TMED4-201	-0.0269036	0.0613449	0.111483	2.14967e-22	3.53824e-21	14	14	14	chr7	44617493	44621886	4394	-	GRCh37
15	83141718	ENSG00000259472	RP13-996F3.3	pseudogene	AMD	Brain._DLPFC_PEC	Brain: DLPFC (PEC) :: Homogenate :: All transcripts :: EpiXcan	-0.466841	0.640614	1	0.935584	1	ENSG00000259472	RP13-996F3.3			-0.00668933	0.413526	0.424382	2.23668e-122	1.22353e-120	85	85	85	chr15	83141718	83182928	41211	-	GRCh37
3	87780552	ENSG00000239572	AC117513.1	lincRNA_gene	AMD	Brain._DLPFC_PEC	Brain: DLPFC (PEC) :: Homogenate :: All transcripts :: EpiXcan	0.466818	0.64063	1	0.935584	1	ENSG00000239572	AC117513.1			0.0325881	0.0351653	0.0329203	2.98758e-08	8.66671e-08	31	32	32	chr3	87780552	87842779	62228	-	GRCh37
9	25676396	ENST00000358022	TUSC1-201	mRNA	AMD	Brain._DLPFC_PEC	Brain: DLPFC (PEC) :: Homogenate :: All transcripts :: EpiXcan	0.466803	0.640641	1	0.935584	1	ENSG00000198680	TUSC1	ENST00000358022	TUSC1-201	0.0456373	0.0234448	0.0246859	9.31981e-06	5.06033e-05	21	21	21	chr9	25676396	25678856	2461	-	GRCh37
1	146392310	ENST00000497012	PFN1P8-201	processed_pseudogene	AMD	Brain._DLPFC_PEC	Brain: DLPFC (PEC) :: Homogenate :: All transcripts :: EpiXcan	-0.46679	0.64065	1	0.935584	1	ENSG00000244371	PFN1P8	ENST00000497012	PFN1P8-201	-0.0588206	0.0224017	0.0415605	5.84956e-09	4.33559e-08	18	21	21	chr1	146392310	146392852	543	-	GRCh37
2	241078446	ENSG00000178602	OTOS	gene	AMD	Brain._DLPFC_PEC	Brain: DLPFC (PEC) :: Homogenate :: All transcripts :: EpiXcan	-0.466687	0.640724	1	0.935627	1	ENSG00000178602	OTOS			-0.0361139	0.035704	0.058257	8.65578e-14	3.41475e-13	8	8	8	chr2	241078446	241083979	5534	-	GRCh37
9	95059899	ENST00000544867	NOL8-227	NMD_transcript_variant	AMD	Brain._DLPFC_PEC	Brain: DLPFC (PEC) :: Homogenate :: All transcripts :: EpiXcan	-0.466567	0.64081	1	0.935627	1	ENSG00000198000	NOL8	ENST00000544867	NOL8-227	-0.0258928	0.0671371	0.0953795	2.40343e-19	3.42908e-18	25	25	25	chr9	95059899	95087620	27722	-	GRCh37
5	177031313	ENST00000507061	B4GALT7-206	mRNA	AMD	Brain._DLPFC_PEC	Brain: DLPFC (PEC) :: Homogenate :: All transcripts :: EpiXcan	-0.46656	0.640814	1	0.935627	1	ENSG00000027847	B4GALT7	ENST00000507061	B4GALT7-206	-0.0245728	0.0725151	0.122941	1.06416e-24	1.93406e-23	12	12	12	chr5	177031313	177032225	913	+	GRCh37
10	51748078	ENSG00000204149	AGAP6	gene	AMD	Brain._DLPFC_PEC	Brain: DLPFC (PEC) :: Homogenate :: All transcripts :: EpiXcan	0.466558	0.640816	1	0.935627	1	ENSG00000204149	AGAP6			0.0418621	0.0190423	0.0392425	1.36833e-09	4.2864e-09	9	9	9	chr10	51748078	51770259	22182	+	GRCh37
17	73872516	ENST00000586495	TRIM47-203	mRNA	AMD	Brain._DLPFC_PEC	Brain: DLPFC (PEC) :: Homogenate :: All transcripts :: EpiXcan	-0.466497	0.64086	1	0.935627	1	ENSG00000132481	TRIM47	ENST00000586495	TRIM47-203	-0.0304428	0.0244274	0.0266493	3.61768e-06	2.05429e-05	31	31	31	chr17	73872516	73873345	830	-	GRCh37
3	16299486	ENST00000383775	DPH3-202	mRNA	AMD	Brain._DLPFC_PEC	Brain: DLPFC (PEC) :: Homogenate :: All transcripts :: EpiXcan	-0.466487	0.640867	1	0.935627	1	ENSG00000154813	DPH3	ENST00000383775	DPH3-202	-0.0190699	0.110929	0.154395	1.97991e-31	4.67667e-30	19	19	19	chr3	16299486	16306476	6991	-	GRCh37
15	80987644	ENST00000258884	ABHD17C-201	mRNA	AMD	Brain._DLPFC_PEC	Brain: DLPFC (PEC) :: Homogenate :: All transcripts :: EpiXcan	0.466484	0.640869	1	0.935627	1	ENSG00000136379	ABHD17C	ENST00000258884	ABHD17C-201	0.0469647	0.0165229	0.0296712	1.09108e-06	6.53537e-06	18	19	19	chr15	80987644	81047962	60319	+	GRCh37
19	53682821	ENST00000597544	ZNF665-204	processed_transcript	AMD	Brain._DLPFC_PEC	Brain: DLPFC (PEC) :: Homogenate :: All transcripts :: EpiXcan	-0.466391	0.640936	1	0.935684	1	ENSG00000197497	ZNF665	ENST00000597544	ZNF665-204	-0.0212237	0.112056	0.188757	8.05357e-39	2.47676e-37	12	12	12	chr19	53682821	53696639	13819	-	GRCh37
8	614622	ENST00000523053	ERICH1-208	aberrant_processed_transcript	AMD	Brain._DLPFC_PEC	Brain: DLPFC (PEC) :: Homogenate :: All transcripts :: EpiXcan	-0.466319	0.640987	1	0.935719	1	ENSG00000104714	ERICH1	ENST00000523053	ERICH1-208	-0.0287054	0.0352507	0.0320257	3.64412e-07	2.29216e-06	36	36	36	chr8	614622	619277	4656	-	GRCh37
10	58116989	ENST00000373944	ZWINT-203	mRNA	AMD	Brain._DLPFC_PEC	Brain: DLPFC (PEC) :: Homogenate :: All transcripts :: EpiXcan	0.466179	0.641087	1	0.935819	1	ENSG00000122952	ZWINT	ENST00000373944	ZWINT-203	0.0335965	0.0531712	0.0675413	6.93617e-14	7.32481e-13	33	39	39	chr10	58116989	58121036	4048	-	GRCh37
7	23140847	ENST00000419813	KLHL7-AS1-201	lincRNA	AMD	Brain._DLPFC_PEC	Brain: DLPFC (PEC) :: Homogenate :: All transcripts :: EpiXcan	0.466141	0.641115	1	0.935819	1	ENSG00000230658	KLHL7-AS1	ENST00000419813	KLHL7-AS1-201	0.00847524	0.552844	0.571321	8.87691e-168	5.91356e-165	102	104	104	chr7	23140847	23145322	4476	-	GRCh37
17	10602332	ENSG00000187824	TMEM220	gene	AMD	Brain._DLPFC_PEC	Brain: DLPFC (PEC) :: Homogenate :: All transcripts :: EpiXcan	-0.466067	0.641167	1	0.935819	1	ENSG00000187824	TMEM220			-0.0108547	0.368468	0.429748	4.55445e-125	2.60359e-123	44	44	44	chr17	10602332	10633633	31302	-	GRCh37
14	88932122	ENSG00000070778	PTPN21	gene	AMD	Brain._DLPFC_PEC	Brain: DLPFC (PEC) :: Homogenate :: All transcripts :: EpiXcan	-0.466039	0.641187	1	0.935819	1	ENSG00000070778	PTPN21			-0.0355684	0.0291086	0.039067	1.15316e-09	3.62413e-09	28	28	28	chr14	88932122	89021077	88956	-	GRCh37
4	1145160	ENST00000417557	AC092535.1-201	transcript	AMD	Brain._DLPFC_PEC	Brain: DLPFC (PEC) :: Homogenate :: All transcripts :: EpiXcan	0.465996	0.641219	1	0.935819	1	ENSG00000227189	AC092535.3	ENST00000417557	AC092535.1-201	0.0460273	0.0211833	0.0329581	2.11994e-07	1.36464e-06	11	11	11	chr4	1145160	1147489	2330	+	GRCh37
17	44273424	ENST00000572634	KANSL1-AS1-202	transcript	AMD	Brain._DLPFC_PEC	Brain: DLPFC (PEC) :: Homogenate :: All transcripts :: EpiXcan	-0.465956	0.641247	1	0.935819	1	ENSG00000214401	KANSL1-AS1	ENST00000572634	KANSL1-AS1-202	-0.0906632	0.0102342	0.0380102	2.32022e-08	1.63517e-07	6	8	8	chr17	44273424	44274089	666	+	GRCh37
5	73178304	ENST00000510312	ARHGEF28-210	aberrant_processed_transcript	AMD	Brain._DLPFC_PEC	Brain: DLPFC (PEC) :: Homogenate :: All transcripts :: EpiXcan	-0.465908	0.641281	1	0.935819	1	ENSG00000214944	ARHGEF28	ENST00000510312	ARHGEF28-210	-0.0158683	0.17974	0.188617	5.4382e-39	1.68531e-37	77	78	78	chr5	73178304	73201148	22845	+	GRCh37
1	17393256	ENSG00000117115	PADI2	gene	AMD	Brain._DLPFC_PEC	Brain: DLPFC (PEC) :: Homogenate :: All transcripts :: EpiXcan	0.465908	0.641282	1	0.935819	1	ENSG00000117115	PADI2			0.0305999	0.0370912	0.0631307	5.74836e-15	2.39795e-14	52	56	56	chr1	17393256	17445948	52693	-	GRCh37
17	78010476	ENST00000576241	CCDC40-216	aberrant_processed_transcript	AMD	Brain._DLPFC_PEC	Brain: DLPFC (PEC) :: Homogenate :: All transcripts :: EpiXcan	0.465882	0.6413	1	0.935819	1	ENSG00000141519	CCDC40	ENST00000576241	CCDC40-216	0.0262298	0.0764623	0.0905125	1.20921e-18	1.66776e-17	50	50	50	chr17	78010476	78021253	10778	+	GRCh37
10	126097391	ENST00000490096	OAT-206	processed_transcript	AMD	Brain._DLPFC_PEC	Brain: DLPFC (PEC) :: Homogenate :: All transcripts :: EpiXcan	-0.46583	0.641337	1	0.935834	1	ENSG00000065154	OAT	ENST00000490096	OAT-206	-0.0235983	0.0738671	0.143497	3.7257e-29	8.1066e-28	19	19	19	chr10	126097391	126103641	6251	-	GRCh37
13	27131840	ENST00000361042	WASF3-202	mRNA	AMD	Brain._DLPFC_PEC	Brain: DLPFC (PEC) :: Homogenate :: All transcripts :: EpiXcan	-0.465763	0.641385	1	0.935854	1	ENSG00000132970	WASF3	ENST00000361042	WASF3-202	-0.0243046	0.0709102	0.123173	8.42209e-25	1.53762e-23	13	13	13	chr13	27131840	27263062	131223	+	GRCh37
16	56659387	ENST00000306061	MT1E-201	mRNA	AMD	Brain._DLPFC_PEC	Brain: DLPFC (PEC) :: Homogenate :: All transcripts :: EpiXcan	-0.465735	0.641405	1	0.935854	1	ENSG00000169715	MT1E	ENST00000306061	MT1E-201	-0.0244983	0.0819195	0.0715957	1.09723e-14	1.21855e-13	47	49	49	chr16	56659387	56661024	1638	+	GRCh37
13	38136722	ENST00000379749	POSTN-204	mRNA	AMD	Brain._DLPFC_PEC	Brain: DLPFC (PEC) :: Homogenate :: All transcripts :: EpiXcan	0.465692	0.641436	1	0.935857	1	ENSG00000133110	POSTN	ENST00000379749	POSTN-204	0.0417952	0.0379975	0.0145578	0.00066909	0.00289859	76	76	76	chr13	38136722	38172898	36177	-	GRCh37
6	6588341	ENSG00000112799	LY86	gene	AMD	Brain._DLPFC_PEC	Brain: DLPFC (PEC) :: Homogenate :: All transcripts :: EpiXcan	0.465651	0.641465	1	0.935857	1	ENSG00000112799	LY86			0.0367789	0.0248574	0.0228668	3.57261e-06	9.0275e-06	26	26	26	chr6	6588341	6655216	66876	+	GRCh37
10	101992062	ENST00000478047	CWF19L1-206	processed_transcript	AMD	Brain._DLPFC_PEC	Brain: DLPFC (PEC) :: Homogenate :: All transcripts :: EpiXcan	0.465588	0.641511	1	0.935857	1	ENSG00000095485	CWF19L1	ENST00000478047	CWF19L1-206	0.0464193	0.020887	0.0402878	8.98253e-09	6.5503e-08	10	10	10	chr10	101992062	102014376	22315	-	GRCh37
17	80019085	ENST00000578907	DUS1L-211	mRNA	AMD	Brain._DLPFC_PEC	Brain: DLPFC (PEC) :: Homogenate :: All transcripts :: EpiXcan	-0.46558	0.641516	1	0.935857	1	ENSG00000169718	DUS1L	ENST00000578907	DUS1L-211	-0.110357	0.00659792	0.0221087	2.62462e-05	0.000135279	12	12	12	chr17	80019085	80023659	4575	-	GRCh37
5	81305421	ENST00000510729	PPIAP11-201	processed_pseudogene	AMD	Brain._DLPFC_PEC	Brain: DLPFC (PEC) :: Homogenate :: All transcripts :: EpiXcan	0.465514	0.641564	1	0.935881	1	ENSG00000251495	PPIAP11	ENST00000510729	PPIAP11-201	0.0580098	0.0121974	0.016616	0.000281238	0.00127837	11	11	11	chr5	81305421	81305913	493	-	GRCh37
19	18390563	ENSG00000130522	JUND	gene	AMD	Brain._DLPFC_PEC	Brain: DLPFC (PEC) :: Homogenate :: All transcripts :: EpiXcan	-0.465471	0.641594	1	0.935881	1	ENSG00000130522	JUND			-0.0183874	0.117899	0.190133	2.60772e-45	2.94378e-44	14	14	14	chr19	18390563	18392432	1870	-	GRCh37
7	5265581	ENST00000471851	WIPI2-207	aberrant_processed_transcript	AMD	Brain._DLPFC_PEC	Brain: DLPFC (PEC) :: Homogenate :: All transcripts :: EpiXcan	-0.465443	0.641614	1	0.935881	1	ENSG00000157954	WIPI2	ENST00000471851	WIPI2-207	-0.0382309	0.0268855	0.0584321	5.13933e-12	4.79315e-11	7	7	7	chr7	5265581	5271354	5774	+	GRCh37
18	8121850	ENST00000577827	PTPRM-205	aberrant_processed_transcript	AMD	Brain._DLPFC_PEC	Brain: DLPFC (PEC) :: Homogenate :: All transcripts :: EpiXcan	-0.465369	0.641667	1	0.935919	1	ENSG00000173482	PTPRM	ENST00000577827	PTPRM-205	-0.0898891	0.0120851	0.026244	4.72068e-06	2.64418e-05	22	23	23	chr18	8121850	8406664	284815	+	GRCh37
19	57946697	ENST00000334181	ZNF749-201	mRNA	AMD	Brain._DLPFC_PEC	Brain: DLPFC (PEC) :: Homogenate :: All transcripts :: EpiXcan	-0.465251	0.641752	1	0.935965	1	ENSG00000186230	ZNF749	ENST00000334181	ZNF749-201	-0.0169314	0.150386	0.192035	2.76115e-40	8.87023e-39	33	33	33	chr19	57946697	57956853	10157	+	GRCh37
16	89984287	ENST00000555147	MC1R-202	mRNA	AMD	Brain._DLPFC_PEC	Brain: DLPFC (PEC) :: Homogenate :: All transcripts :: EpiXcan	-0.465248	0.641754	1	0.935965	1	ENSG00000258839	MC1R	ENST00000555147	MC1R-202	-0.0572408	0.0125863	0.0309793	5.43695e-07	3.36185e-06	2	2	2	chr16	89984287	89987385	3099	+	GRCh37
10	31109136	ENSG00000183621	ZNF438	gene	AMD	Brain._DLPFC_PEC	Brain: DLPFC (PEC) :: Homogenate :: All transcripts :: EpiXcan	-0.465063	0.641886	1	0.935999	1	ENSG00000183621	ZNF438			-0.0361743	0.024587	0.0385453	1.59977e-09	4.99714e-09	19	19	19	chr10	31109136	31320866	211731	-	GRCh37
4	124420	ENST00000510175	ZNF718-201	lincRNA	AMD	Brain._DLPFC_PEC	Brain: DLPFC (PEC) :: Homogenate :: All transcripts :: EpiXcan	0.465059	0.641889	1	0.935999	1	ENSG00000250312	ZNF718	ENST00000510175	ZNF718-201	0.00698993	0.552816	0.539189	2.94798e-153	1.34636e-150	75	80	80	chr4	124420	157779	33360	+	GRCh37
13	111535542	ENST00000603993	ANKRD10-211	mRNA	AMD	Brain._DLPFC_PEC	Brain: DLPFC (PEC) :: Homogenate :: All transcripts :: EpiXcan	-0.46505	0.641895	1	0.935999	1	ENSG00000088448	ANKRD10	ENST00000603993	ANKRD10-211	-0.0288648	0.0611704	0.0879565	1.17798e-17	1.54394e-16	19	19	19	chr13	111535542	111545479	9938	-	GRCh37
12	72233498	ENST00000550746	TBC1D15-217	mRNA	AMD	Brain._DLPFC_PEC	Brain: DLPFC (PEC) :: Homogenate :: All transcripts :: EpiXcan	-0.464998	0.641933	1	0.935999	1	ENSG00000121749	TBC1D15	ENST00000550746	TBC1D15-217	-0.028371	0.057633	0.0856387	2.03849e-17	2.63937e-16	30	30	30	chr12	72233498	72320629	87132	+	GRCh37
20	37049235	ENSG00000196756	SNHG17	processed_transcript	AMD	Brain._DLPFC_PEC	Brain: DLPFC (PEC) :: Homogenate :: All transcripts :: EpiXcan	-0.46499	0.641939	1	0.935999	1	ENSG00000196756	SNHG17			-0.0096479	0.445006	0.507645	1.76495e-160	1.68959e-158	49	49	49	chr20	37049235	37063996	14762	-	GRCh37
17	78022169	ENST00000574799	CCDC40-212	aberrant_processed_transcript	AMD	Brain._DLPFC_PEC	Brain: DLPFC (PEC) :: Homogenate :: All transcripts :: EpiXcan	0.464989	0.64194	1	0.935999	1	ENSG00000141519	CCDC40	ENST00000574799	CCDC40-212	0.0200117	0.113621	0.180639	3.50933e-37	1.02179e-35	21	21	21	chr17	78022169	78074403	52235	+	GRCh37
2	219433303	ENSG00000144580	CNOT9	gene	AMD	Brain._DLPFC_PEC	Brain: DLPFC (PEC) :: Homogenate :: All transcripts :: EpiXcan	-0.464744	0.642115	1	0.936088	1	ENSG00000144580	CNOT9			-0.0115527	0.117519	0.121523	2.57445e-28	1.77142e-27	54	56	56	chr2	219433303	219461803	28501	+	GRCh37
19	18118977	ENST00000222250	ARRDC2-201	mRNA	AMD	Brain._DLPFC_PEC	Brain: DLPFC (PEC) :: Homogenate :: All transcripts :: EpiXcan	-0.464706	0.642142	1	0.936088	1	ENSG00000105643	ARRDC2	ENST00000222250	ARRDC2-201	-0.016569	0.0237283	0.022186	2.48173e-05	0.000128325	53	55	55	chr19	18118977	18124911	5935	+	GRCh37
2	74375136	ENST00000529783	BOLA3-AS1-202	transcript	AMD	Brain._DLPFC_PEC	Brain: DLPFC (PEC) :: Homogenate :: All transcripts :: EpiXcan	-0.464692	0.642152	1	0.936088	1	ENSG00000225439	BOLA3-AS1	ENST00000529783	BOLA3-AS1-202	-0.0317218	0.0384766	0.0686119	5.56844e-14	5.92493e-13	10	10	10	chr2	74375136	74376181	1046	+	GRCh37
5	453512	ENST00000503889	EXOC3-202	NMD_transcript_variant	AMD	Brain._DLPFC_PEC	Brain: DLPFC (PEC) :: Homogenate :: All transcripts :: EpiXcan	0.464665	0.642171	1	0.936088	1	ENSG00000180104	EXOC3	ENST00000503889	EXOC3-202	0.0267063	0.0671017	0.0959606	1.70397e-19	2.45246e-18	28	31	31	chr5	453512	472051	18540	+	GRCh37
1	212910298	ENST00000366977	NSL1-202	mRNA	AMD	Brain._DLPFC_PEC	Brain: DLPFC (PEC) :: Homogenate :: All transcripts :: EpiXcan	0.464597	0.64222	1	0.936088	1	ENSG00000117697	NSL1	ENST00000366977	NSL1-202	0.0470536	0.0165113	0.0367216	5.30483e-08	3.61493e-07	12	12	12	chr1	212910298	212965124	54827	-	GRCh37
17	33905065	ENSG00000006125	AP2B1	gene	AMD	Brain._DLPFC_PEC	Brain: DLPFC (PEC) :: Homogenate :: All transcripts :: EpiXcan	-0.464519	0.642276	1	0.936088	1	ENSG00000006125	AP2B1			-0.0252594	0.10489	0.122279	2.54457e-28	1.75236e-27	47	47	47	chr17	33905065	34053436	148372	+	GRCh37
22	31500758	ENST00000402395	SELENOM-202	mRNA	AMD	Brain._DLPFC_PEC	Brain: DLPFC (PEC) :: Homogenate :: All transcripts :: EpiXcan	-0.464446	0.642328	1	0.936088	1	ENSG00000198832	SELM	ENST00000402395	SELENOM-202	-0.0332817	0.0310954	0.0214491	3.44113e-05	0.000175011	34	34	34	chr22	31500758	31516055	15298	-	GRCh37
17	74523668	ENSG00000214140	PRCD	gene	AMD	Brain._DLPFC_PEC	Brain: DLPFC (PEC) :: Homogenate :: All transcripts :: EpiXcan	-0.464414	0.642351	1	0.936088	1	ENSG00000214140	PRCD			-0.106612	0.0100437	0.0238142	2.34612e-06	5.99933e-06	12	12	12	chr17	74523668	74549660	25993	+	GRCh37
12	104684787	ENST00000397736	TXNRD1-203	mRNA	AMD	Brain._DLPFC_PEC	Brain: DLPFC (PEC) :: Homogenate :: All transcripts :: EpiXcan	0.464412	0.642353	1	0.936088	1	ENSG00000198431	TXNRD1	ENST00000397736	TXNRD1-203	0.0784286	0.00667701	0.013228	0.00116156	0.00488212	18	18	18	chr12	104684787	104744055	59269	+	GRCh37
12	66715182	ENST00000545455	HELB-206	aberrant_processed_transcript	AMD	Brain._DLPFC_PEC	Brain: DLPFC (PEC) :: Homogenate :: All transcripts :: EpiXcan	-0.464353	0.642395	1	0.936088	1	ENSG00000127311	HELB	ENST00000545455	HELB-206	-0.0594883	0.0100935	0.0233566	1.37748e-05	7.33933e-05	8	8	8	chr12	66715182	66718858	3677	+	GRCh37
1	95975672	ENST00000440116	AL356479.1-201	lincRNA	AMD	Brain._DLPFC_PEC	Brain: DLPFC (PEC) :: Homogenate :: All transcripts :: EpiXcan	-0.464351	0.642396	1	0.936088	1	ENSG00000228971	RP11-286B14.1	ENST00000440116	AL356479.1-201	-0.0210254	0.0889305	0.157754	2.82415e-32	6.90651e-31	18	18	18	chr1	95975672	95980285	4614	+	GRCh37
7	76018651	ENST00000492979	SSC4D-202	processed_transcript	AMD	Brain._DLPFC_PEC	Brain: DLPFC (PEC) :: Homogenate :: All transcripts :: EpiXcan	-0.464326	0.642414	1	0.936088	1	ENSG00000146700	SRCRB4D	ENST00000492979	SSC4D-202	-0.0671605	0.00810647	0.0231771	1.54667e-05	8.19401e-05	5	5	5	chr7	76018651	76022807	4157	-	GRCh37
6	125475335	ENST00000532978	TPD52L1-212	aberrant_processed_transcript	AMD	Brain._DLPFC_PEC	Brain: DLPFC (PEC) :: Homogenate :: All transcripts :: EpiXcan	-0.464281	0.642446	1	0.936088	1	ENSG00000111907	TPD52L1	ENST00000532978	TPD52L1-212	-0.0703851	0.00954191	0.0209825	4.45196e-05	0.000223306	5	5	5	chr6	125475335	125574945	99611	+	GRCh37
10	53079586	ENST00000412878	RSU1P3-201	processed_pseudogene	AMD	Brain._DLPFC_PEC	Brain: DLPFC (PEC) :: Homogenate :: All transcripts :: EpiXcan	0.464242	0.642474	1	0.936088	1	ENSG00000213659	RSU1P3	ENST00000412878	RSU1P3-201	0.0386595	0.0282757	0.0261851	4.88247e-06	2.73135e-05	34	34	34	chr10	53079586	53080420	835	+	GRCh37
12	27863755	ENST00000536569	MRPS35-202	NMD_transcript_variant	AMD	Brain._DLPFC_PEC	Brain: DLPFC (PEC) :: Homogenate :: All transcripts :: EpiXcan	-0.464203	0.642502	1	0.936088	1	ENSG00000061794	MRPS35	ENST00000536569	MRPS35-202	-0.0520439	0.0190413	0.0216887	3.09184e-05	0.000157972	14	14	14	chr12	27863755	27888433	24679	+	GRCh37
7	2719156	ENST00000312371	AMZ1-201	mRNA	AMD	Brain._DLPFC_PEC	Brain: DLPFC (PEC) :: Homogenate :: All transcripts :: EpiXcan	0.464171	0.642525	1	0.936088	1	ENSG00000174945	AMZ1	ENST00000312371	AMZ1-201	0.0168217	0.151068	0.18515	3.90303e-38	1.17424e-36	43	44	44	chr7	2719156	2756163	37008	+	GRCh37
19	41860326	ENST00000243578	B9D2-201	mRNA	AMD	Brain._DLPFC_PEC	Brain: DLPFC (PEC) :: Homogenate :: All transcripts :: EpiXcan	-0.464135	0.642551	1	0.936088	1	ENSG00000123810	B9D2	ENST00000243578	B9D2-201	-0.048988	0.020762	0.0131658	0.00124335	0.00520616	40	41	41	chr19	41860326	41870078	9753	-	GRCh37
6	76458909	ENST00000369981	MYO6-203	mRNA	AMD	Brain._DLPFC_PEC	Brain: DLPFC (PEC) :: Homogenate :: All transcripts :: EpiXcan	-0.464058	0.642607	1	0.936088	1	ENSG00000196586	MYO6	ENST00000369981	MYO6-203	-0.0375047	0.0236949	0.0336766	2.05454e-07	1.32437e-06	17	17	17	chr6	76458909	76629254	170346	+	GRCh37
5	176853855	ENST00000512684	GRK6-209	mRNA	AMD	Brain._DLPFC_PEC	Brain: DLPFC (PEC) :: Homogenate :: All transcripts :: EpiXcan	-0.464035	0.642623	1	0.936088	1	ENSG00000198055	GRK6	ENST00000512684	GRK6-209	-0.0490531	0.0198467	0.0178483	0.000165425	0.000774512	36	37	37	chr5	176853855	176857968	4114	+	GRCh37
13	36742345	ENSG00000120669	SOHLH2	gene	AMD	Brain._DLPFC_PEC	Brain: DLPFC (PEC) :: Homogenate :: All transcripts :: EpiXcan	0.464027	0.642628	1	0.936088	1	ENSG00000120669	SOHLH2			0.00829189	0.558935	0.654008	2.59932e-252	1.10011e-249	81	81	81	chr13	36742345	36871979	129635	-	GRCh37
15	83205539	ENST00000561440	RPS17-210	aberrant_processed_transcript	AMD	Brain._DLPFC_PEC	Brain: DLPFC (PEC) :: Homogenate :: All transcripts :: EpiXcan	0.464026	0.642629	1	0.936088	1	ENSG00000182774	RPS17L	ENST00000561440	RPS17-210	0.0245413	0.0952877	0.0716242	1.23213e-14	1.36375e-13	37	37	37	chr15	83205539	83208884	3346	-	GRCh37
1	26485511	ENSG00000197245	FAM110D	gene	AMD	Brain._DLPFC_PEC	Brain: DLPFC (PEC) :: Homogenate :: All transcripts :: EpiXcan	0.464015	0.642637	1	0.936088	1	ENSG00000197245	FAM110D			0.0306995	0.0497654	0.0638399	6.03426e-15	2.51504e-14	20	21	21	chr1	26485511	26489119	3609	+	GRCh37
1	110036674	ENSG00000174151	CYB561D1	gene	AMD	Brain._DLPFC_PEC	Brain: DLPFC (PEC) :: Homogenate :: All transcripts :: EpiXcan	0.464014	0.642638	1	0.936088	1	ENSG00000174151	CYB561D1			0.0328996	0.0413281	0.037936	2.51634e-09	7.7796e-09	41	42	42	chr1	110036674	110045554	8881	+	GRCh37
2	96850597	ENSG00000084090	STARD7	gene	AMD	Brain._DLPFC_PEC	Brain: DLPFC (PEC) :: Homogenate :: All transcripts :: EpiXcan	-0.463919	0.642705	1	0.936088	1	ENSG00000084090	STARD7			-0.0608701	0.023489	0.022191	5.42304e-06	1.3536e-05	25	27	27	chr2	96850597	96874563	23967	-	GRCh37
11	76152398	ENST00000572035	AP002360.2-202	lincRNA	AMD	Brain._DLPFC_PEC	Brain: DLPFC (PEC) :: Homogenate :: All transcripts :: EpiXcan	0.463912	0.642711	1	0.936088	1	ENSG00000255135	RP11-111M22.3	ENST00000572035	AP002360.2-202	0.046568	0.0242856	0.0493525	2.21877e-10	1.84086e-09	5	5	5	chr11	76152398	76155700	3303	-	GRCh37
13	50018429	ENST00000354234	SETDB2-203	mRNA	AMD	Brain._DLPFC_PEC	Brain: DLPFC (PEC) :: Homogenate :: All transcripts :: EpiXcan	0.463831	0.642769	1	0.936088	1	ENSG00000136169	SETDB2	ENST00000354234	SETDB2-203	0.0499573	0.0200277	0.0340704	1.27693e-07	8.40298e-07	11	11	11	chr13	50018429	50069138	50710	+	GRCh37
19	55692616	ENSG00000080031	PTPRH	gene	AMD	Brain._DLPFC_PEC	Brain: DLPFC (PEC) :: Homogenate :: All transcripts :: EpiXcan	0.463818	0.642778	1	0.936088	1	ENSG00000080031	PTPRH			0.0244208	0.107415	0.120644	1.07578e-28	7.50496e-28	39	39	39	chr19	55692616	55720874	28259	-	GRCh37
6	170615844	ENST00000476287	FAM120B-201	mRNA	AMD	Brain._DLPFC_PEC	Brain: DLPFC (PEC) :: Homogenate :: All transcripts :: EpiXcan	-0.46381	0.642784	1	0.936088	1	ENSG00000112584	FAM120B	ENST00000476287	FAM120B-201	-0.0165131	0.145062	0.173191	7.97462e-36	2.22889e-34	51	51	51	chr6	170615844	170716153	100310	+	GRCh37
3	113665852	ENST00000609657	AC128687.2-201	transcript	AMD	Brain._DLPFC_PEC	Brain: DLPFC (PEC) :: Homogenate :: All transcripts :: EpiXcan	0.463803	0.642789	1	0.936088	1	ENSG00000273394	RP11-255E6.6	ENST00000609657	AC128687.2-201	0.0443241	0.0250714	0.0397061	1.51378e-08	1.08417e-07	22	22	22	chr3	113665852	113666417	566	-	GRCh37
1	46901817	ENST00000429784	FAAHP1-201	processed_transcript	AMD	Brain._DLPFC_PEC	Brain: DLPFC (PEC) :: Homogenate :: All transcripts :: EpiXcan	-0.463684	0.642874	1	0.936172	1	ENSG00000232022	RP5-1109J22.1	ENST00000429784	FAAHP1-201	-0.0486797	0.0216551	0.0234586	1.51598e-05	8.03623e-05	18	18	18	chr1	46901817	46911193	9377	+	GRCh37
11	76155967	ENST00000427574	EMSY-202	aberrant_processed_transcript	AMD	Brain._DLPFC_PEC	Brain: DLPFC (PEC) :: Homogenate :: All transcripts :: EpiXcan	0.46363	0.642913	1	0.936189	1	ENSG00000158636	C11orf30	ENST00000427574	EMSY-202	0.100844	0.00390793	0.0116861	0.00226458	0.00916265	9	9	9	chr11	76155967	76208275	52309	+	GRCh37
7	8152814	ENSG00000003147	ICA1	gene	AMD	Brain._DLPFC_PEC	Brain: DLPFC (PEC) :: Homogenate :: All transcripts :: EpiXcan	-0.463525	0.642988	1	0.936259	1	ENSG00000003147	ICA1			-0.0537865	0.0142506	0.0458408	5.47312e-11	1.85963e-10	9	9	9	chr7	8152814	8302317	149504	-	GRCh37
6	139224630	ENSG00000135597	REPS1	gene	AMD	Brain._DLPFC_PEC	Brain: DLPFC (PEC) :: Homogenate :: All transcripts :: EpiXcan	-0.463409	0.643071	1	0.93632	1	ENSG00000135597	REPS1			-0.0204016	0.125134	0.200067	6.64042e-48	7.96587e-47	13	13	13	chr6	139224630	139309398	84769	-	GRCh37
10	60936350	ENSG00000165443	PHYHIPL	gene	AMD	Brain._DLPFC_PEC	Brain: DLPFC (PEC) :: Homogenate :: All transcripts :: EpiXcan	-0.463353	0.643112	1	0.93632	1	ENSG00000165443	PHYHIPL			-0.0586136	0.00996417	0.0215718	7.7712e-06	1.91964e-05	11	11	11	chr10	60936350	61007534	71185	+	GRCh37
13	36345478	ENSG00000133083	DCLK1	gene	AMD	Brain._DLPFC_PEC	Brain: DLPFC (PEC) :: Homogenate :: All transcripts :: EpiXcan	-0.463353	0.643112	1	0.93632	1	ENSG00000133083	DCLK1			-0.0343619	0.0275112	0.0298545	1.30762e-07	3.64219e-07	28	29	29	chr13	36345478	36705443	359966	-	GRCh37
6	134846463	ENST00000418837	AL078590.3-203	lincRNA	AMD	Brain._DLPFC_PEC	Brain: DLPFC (PEC) :: Homogenate :: All transcripts :: EpiXcan	-0.463172	0.643241	1	0.936469	1	ENSG00000232310	RP11-557H15.4	ENST00000418837	AL078590.3-203	-0.0316052	0.0359796	0.0653119	1.67331e-13	1.72492e-12	6	6	6	chr6	134846463	134861482	15020	-	GRCh37
1	27114486	ENST00000078527	PIGV-201	mRNA	AMD	Brain._DLPFC_PEC	Brain: DLPFC (PEC) :: Homogenate :: All transcripts :: EpiXcan	-0.462907	0.643431	1	0.936539	1	ENSG00000060642	PIGV	ENST00000078527	PIGV-201	-0.0394703	0.0283185	0.029162	1.12559e-06	6.73339e-06	26	26	26	chr1	27114486	27124889	10404	+	GRCh37
7	150382785	ENSG00000106560	GIMAP2	gene	AMD	Brain._DLPFC_PEC	Brain: DLPFC (PEC) :: Homogenate :: All transcripts :: EpiXcan	0.462903	0.643434	1	0.936539	1	ENSG00000106560	GIMAP2			0.043946	0.0216962	0.0248568	1.4963e-06	3.87346e-06	33	34	34	chr7	150382785	150390729	7945	+	GRCh37
5	112198059	ENST00000506987	SRP19-205	aberrant_processed_transcript	AMD	Brain._DLPFC_PEC	Brain: DLPFC (PEC) :: Homogenate :: All transcripts :: EpiXcan	-0.462776	0.643525	1	0.936539	1	ENSG00000153037	SRP19	ENST00000506987	SRP19-205	-0.0472169	0.00881166	0.0111117	0.00299539	0.0119241	19	19	19	chr5	112198059	112203421	5363	+	GRCh37
2	201170709	ENST00000358677	SPATS2L-201	mRNA	AMD	Brain._DLPFC_PEC	Brain: DLPFC (PEC) :: Homogenate :: All transcripts :: EpiXcan	0.462773	0.643527	1	0.936539	1	ENSG00000196141	SPATS2L	ENST00000358677	SPATS2L-201	0.0328039	0.0297134	0.0307707	4.85468e-07	3.01685e-06	21	22	22	chr2	201170709	201346986	176278	+	GRCh37
2	15307032	ENSG00000151779	NBAS	gene	AMD	Brain._DLPFC_PEC	Brain: DLPFC (PEC) :: Homogenate :: All transcripts :: EpiXcan	-0.462725	0.643561	1	0.936539	1	ENSG00000151779	NBAS			-0.0180736	0.130383	0.170588	1.54167e-40	1.53619e-39	50	52	52	chr2	15307032	15701454	394423	-	GRCh37
3	3742498	ENST00000470751	SUMF1-207	processed_transcript	AMD	Brain._DLPFC_PEC	Brain: DLPFC (PEC) :: Homogenate :: All transcripts :: EpiXcan	0.462641	0.643622	1	0.936539	1	ENSG00000144455	SUMF1	ENST00000470751	SUMF1-207	0.0271215	0.0986575	0.0714713	1.44891e-14	1.5963e-13	100	106	106	chr3	3742498	3842559	100062	-	GRCh37
6	119498374	ENSG00000111885	MAN1A1	gene	AMD	Brain._DLPFC_PEC	Brain: DLPFC (PEC) :: Homogenate :: All transcripts :: EpiXcan	0.462617	0.643639	1	0.936539	1	ENSG00000111885	MAN1A1			0.0267732	0.0196946	0.0233163	3.03734e-06	7.71374e-06	32	32	32	chr6	119498374	119670926	172553	-	GRCh37
7	130794855	ENSG00000128585	MKLN1	gene	AMD	Brain._DLPFC_PEC	Brain: DLPFC (PEC) :: Homogenate :: All transcripts :: EpiXcan	0.4625	0.643723	1	0.936539	1	ENSG00000128585	MKLN1			0.11517	0.00748175	0.0261528	8.35372e-07	2.20439e-06	4	4	4	chr7	130794855	131181395	386541	+	GRCh37
5	710475	ENSG00000206077	ZDHHC11B	gene	AMD	Brain._DLPFC_PEC	Brain: DLPFC (PEC) :: Homogenate :: All transcripts :: EpiXcan	0.462489	0.643731	1	0.936539	1	ENSG00000206077	ZDHHC11B			0.156437	0.00378837	0.0359741	6.29469e-09	1.8984e-08	16	22	22	chr5	710475	767067	56593	-	GRCh37
14	69726918	ENST00000448469	GALNT16-202	mRNA	AMD	Brain._DLPFC_PEC	Brain: DLPFC (PEC) :: Homogenate :: All transcripts :: EpiXcan	-0.462463	0.643749	1	0.936539	1	ENSG00000100626	GALNT16	ENST00000448469	GALNT16-202	-0.0105783	0.381346	0.456804	2.75302e-117	5.90606e-115	26	27	27	chr14	69726918	69819388	92471	+	GRCh37
15	23930565	ENST00000331837	NDN-201	mRNA	AMD	Brain._DLPFC_PEC	Brain: DLPFC (PEC) :: Homogenate :: All transcripts :: EpiXcan	0.462446	0.643761	1	0.936539	1	ENSG00000182636	NDN	ENST00000331837	NDN-201	0.0249264	0.0788539	0.132098	8.73886e-27	1.73022e-25	24	25	25	chr15	23930565	23932450	1886	-	GRCh37
1	101538216	ENST00000449473	AC093157.1-205	transcript	AMD	Brain._DLPFC_PEC	Brain: DLPFC (PEC) :: Homogenate :: All transcripts :: EpiXcan	-0.462391	0.643801	1	0.936539	1	ENSG00000233184	RP11-421L21.3	ENST00000449473	AC093157.1-205	-0.0215173	0.0908324	0.152874	6.72188e-31	1.56111e-29	17	17	17	chr1	101538216	101552821	14606	+	GRCh37
4	647523	ENST00000489312	AC107464.1-204	transcript	AMD	Brain._DLPFC_PEC	Brain: DLPFC (PEC) :: Homogenate :: All transcripts :: EpiXcan	-0.462389	0.643802	1	0.936539	1	ENSG00000242686	RP11-1191J2.2	ENST00000489312	AC107464.1-204	-0.0426421	0.0216999	0.0490194	2.2794e-10	1.88992e-09	6	6	6	chr4	647523	649266	1744	-	GRCh37
3	99566772	ENST00000383694	FILIP1L-203	mRNA	AMD	Brain._DLPFC_PEC	Brain: DLPFC (PEC) :: Homogenate :: All transcripts :: EpiXcan	-0.462374	0.643813	1	0.936539	1	ENSG00000168386	FILIP1L	ENST00000383694	FILIP1L-203	-0.0635674	0.00991732	0.0258776	4.49567e-06	2.52357e-05	5	5	5	chr3	99566772	99595046	28275	-	GRCh37
1	116941622	ENST00000493908	ATP1A1-AS1-203	processed_transcript	AMD	Brain._DLPFC_PEC	Brain: DLPFC (PEC) :: Homogenate :: All transcripts :: EpiXcan	-0.462308	0.643861	1	0.936539	1	ENSG00000203865	ATP1A1OS	ENST00000493908	ATP1A1-AS1-203	-0.0656083	0.00593512	0.0192441	9.26689e-05	0.000447247	5	5	5	chr1	116941622	116961197	19576	-	GRCh37
13	41566915	ENST00000423358	RGS17P1-201	processed_pseudogene	AMD	Brain._DLPFC_PEC	Brain: DLPFC (PEC) :: Homogenate :: All transcripts :: EpiXcan	0.462257	0.643897	1	0.936539	1	ENSG00000229473	RGS17P1	ENST00000423358	RGS17P1-201	0.135049	0.00211227	0.0120578	0.00189626	0.00774814	4	4	4	chr13	41566915	41567467	553	-	GRCh37
5	68856036	ENST00000514069	GTF2H2C-214	NMD_transcript_variant	AMD	Brain._DLPFC_PEC	Brain: DLPFC (PEC) :: Homogenate :: All transcripts :: EpiXcan	0.462188	0.643946	1	0.936539	1	ENSG00000183474	GTF2H2C	ENST00000514069	GTF2H2C-214	0.0642227	0.0326193	0.0141909	0.000804287	0.00344904	33	34	34	chr5	68856036	68874574	18539	+	GRCh37
10	18948334	ENSG00000165997	ARL5B	gene	AMD	Brain._DLPFC_PEC	Brain: DLPFC (PEC) :: Homogenate :: All transcripts :: EpiXcan	-0.462158	0.643968	1	0.936539	1	ENSG00000165997	ARL5B			-0.0624742	0.0108377	0.0316685	5.00927e-08	1.43146e-07	4	4	4	chr10	18948334	18970568	22235	+	GRCh37
18	14074911	ENST00000585516	AC006557.4-201	pseudogene	AMD	Brain._DLPFC_PEC	Brain: DLPFC (PEC) :: Homogenate :: All transcripts :: EpiXcan	-0.462156	0.643969	1	0.936539	1	ENSG00000267756	RP11-411B10.4	ENST00000585516	AC006557.4-201	-0.0762513	0.0077963	0.0178101	0.000153245	0.000720261	4	4	4	chr18	14074911	14075740	830	-	GRCh37
6	131160487	ENSG00000079819	EPB41L2	gene	AMD	Brain._DLPFC_PEC	Brain: DLPFC (PEC) :: Homogenate :: All transcripts :: EpiXcan	0.462138	0.643983	1	0.936539	1	ENSG00000079819	EPB41L2			0.0162653	0.116521	0.127617	1.27999e-29	9.17639e-29	98	99	99	chr6	131160487	131384462	223976	-	GRCh37
16	23681332	ENSG00000260482	AC008870.1	lincRNA_gene	AMD	Brain._DLPFC_PEC	Brain: DLPFC (PEC) :: Homogenate :: All transcripts :: EpiXcan	0.462134	0.643985	1	0.936539	1	ENSG00000260482	AC008870.1			0.045982	0.0239452	0.0483506	1.33947e-11	4.7159e-11	14	14	14	chr16	23681332	23684448	3117	+	GRCh37
12	125397581	ENST00000541272	UBC-209	mRNA	AMD	Brain._DLPFC_PEC	Brain: DLPFC (PEC) :: Homogenate :: All transcripts :: EpiXcan	0.462065	0.644035	1	0.936539	1	ENSG00000150991	UBC	ENST00000541272	UBC-209	0.0079999	0.541346	0.64921	4.2037e-214	8.8679e-211	30	30	30	chr12	125397581	125398620	1040	-	GRCh37
3	124801480	ENSG00000221955	SLC12A8	gene	AMD	Brain._DLPFC_PEC	Brain: DLPFC (PEC) :: Homogenate :: All transcripts :: EpiXcan	-0.462063	0.644036	1	0.936539	1	ENSG00000221955	SLC12A8			-0.011268	0.33894	0.415952	1.26152e-119	6.63028e-118	67	69	69	chr3	124801480	124998021	196542	-	GRCh37
13	31035633	ENST00000326004	HMGB1-201	mRNA	AMD	Brain._DLPFC_PEC	Brain: DLPFC (PEC) :: Homogenate :: All transcripts :: EpiXcan	0.462061	0.644038	1	0.936539	1	ENSG00000189403	HMGB1	ENST00000326004	HMGB1-201	0.0253625	0.072318	0.112879	5.3115e-23	8.9639e-22	13	13	13	chr13	31035633	31040075	4443	-	GRCh37
4	2743802	ENST00000502256	TNIP2-202	aberrant_processed_transcript	AMD	Brain._DLPFC_PEC	Brain: DLPFC (PEC) :: Homogenate :: All transcripts :: EpiXcan	0.462044	0.64405	1	0.936539	1	ENSG00000168884	TNIP2	ENST00000502256	TNIP2-202	0.0492896	0.0316237	0.0132183	0.00121566	0.00509647	50	52	52	chr4	2743802	2746590	2789	-	GRCh37
13	50069746	ENSG00000136147	PHF11	gene	AMD	Brain._DLPFC_PEC	Brain: DLPFC (PEC) :: Homogenate :: All transcripts :: EpiXcan	-0.462029	0.644061	1	0.936539	1	ENSG00000136147	PHF11			-0.0292552	0.0392242	0.0533347	1.00426e-12	3.75608e-12	33	33	33	chr13	50069746	50103123	33378	+	GRCh37
3	148748472	ENST00000392912	HLTF-202	mRNA	AMD	Brain._DLPFC_PEC	Brain: DLPFC (PEC) :: Homogenate :: All transcripts :: EpiXcan	-0.462007	0.644077	1	0.936539	1	ENSG00000071794	HLTF	ENST00000392912	HLTF-202	-0.0177485	0.0660366	0.0896268	1.74546e-18	2.38988e-17	29	29	29	chr3	148748472	148804291	55820	-	GRCh37
4	169842726	ENST00000503290	PALLD-203	mRNA	AMD	Brain._DLPFC_PEC	Brain: DLPFC (PEC) :: Homogenate :: All transcripts :: EpiXcan	0.461982	0.644094	1	0.936539	1	ENSG00000129116	PALLD	ENST00000503290	PALLD-203	0.0589864	0.0107488	0.0118155	0.00221116	0.00895756	27	27	27	chr4	169842726	169846544	3819	+	GRCh37
19	5917334	ENST00000591092	RANBP3-220	mRNA	AMD	Brain._DLPFC_PEC	Brain: DLPFC (PEC) :: Homogenate :: All transcripts :: EpiXcan	0.461882	0.644166	1	0.936539	1	ENSG00000031823	RANBP3	ENST00000591092	RANBP3-220	0.0277131	0.0282411	0.0166821	0.000266405	0.00121462	40	41	41	chr19	5917334	5978104	60771	-	GRCh37
12	77157368	ENST00000426126	ZDHHC17-201	mRNA	AMD	Brain._DLPFC_PEC	Brain: DLPFC (PEC) :: Homogenate :: All transcripts :: EpiXcan	-0.461859	0.644183	1	0.936539	1	ENSG00000186908	ZDHHC17	ENST00000426126	ZDHHC17-201	-0.0141068	0.204746	0.253093	3.13465e-54	1.54296e-52	31	31	31	chr12	77157368	77247476	90109	+	GRCh37
9	95883771	ENSG00000131669	NINJ1	gene	AMD	Brain._DLPFC_PEC	Brain: DLPFC (PEC) :: Homogenate :: All transcripts :: EpiXcan	-0.461783	0.644237	1	0.936539	1	ENSG00000131669	NINJ1			-0.0484402	0.0239811	0.0203267	1.44625e-05	3.48894e-05	23	24	24	chr9	95883771	95896570	12800	-	GRCh37
4	187148556	ENST00000264690	KLKB1-201	mRNA	AMD	Brain._DLPFC_PEC	Brain: DLPFC (PEC) :: Homogenate :: All transcripts :: EpiXcan	0.461766	0.644249	1	0.936539	1	ENSG00000164344	KLKB1	ENST00000264690	KLKB1-201	0.0141585	0.0574507	0.027997	2.00783e-06	1.16983e-05	74	78	78	chr4	187148556	187179625	31070	+	GRCh37
15	62146612	ENST00000559119	VPS13C-208	aberrant_processed_transcript	AMD	Brain._DLPFC_PEC	Brain: DLPFC (PEC) :: Homogenate :: All transcripts :: EpiXcan	-0.461743	0.644265	1	0.936539	1	ENSG00000129003	VPS13C	ENST00000559119	VPS13C-208	-0.0185488	0.113047	0.114183	6.88315e-23	1.15546e-21	62	64	64	chr15	62146612	62148992	2381	-	GRCh37
9	77676116	ENST00000376808	NMRK1-202	mRNA	AMD	Brain._DLPFC_PEC	Brain: DLPFC (PEC) :: Homogenate :: All transcripts :: EpiXcan	0.46168	0.644311	1	0.936539	1	ENSG00000106733	NMRK1	ENST00000376808	NMRK1-202	0.00842324	0.568192	0.614898	3.33406e-194	4.10279e-191	118	119	119	chr9	77676116	77703133	27018	-	GRCh37
2	175260473	ENST00000409673	SCRN3-202	mRNA	AMD	Brain._DLPFC_PEC	Brain: DLPFC (PEC) :: Homogenate :: All transcripts :: EpiXcan	-0.461633	0.644345	1	0.936539	1	ENSG00000144306	SCRN3	ENST00000409673	SCRN3-202	-0.0529962	0.0173758	0.0424294	3.23197e-09	2.44477e-08	5	5	5	chr2	175260473	175293145	32673	+	GRCh37
14	96342729	ENSG00000250366	TUNAR	lincRNA_gene	AMD	Brain._DLPFC_PEC	Brain: DLPFC (PEC) :: Homogenate :: All transcripts :: EpiXcan	-0.461613	0.644359	1	0.936539	1	ENSG00000250366	TUNAR			-0.0164747	0.162008	0.203895	4.54886e-50	5.72439e-49	42	43	43	chr14	96342729	96391908	49180	+	GRCh37
7	149564786	ENST00000488315	ATP6V0E2-AS1-203	transcript	AMD	Brain._DLPFC_PEC	Brain: DLPFC (PEC) :: Homogenate :: All transcripts :: EpiXcan	-0.46161	0.644361	1	0.936539	1	ENSG00000204934	ATP6V0E2-AS1	ENST00000488315	ATP6V0E2-AS1-203	-0.042428	0.0220614	0.041768	5.83812e-09	4.32784e-08	9	9	9	chr7	149564786	149570931	6146	-	GRCh37
7	44143960	ENST00000223357	AEBP1-201	mRNA	AMD	Brain._DLPFC_PEC	Brain: DLPFC (PEC) :: Homogenate :: All transcripts :: EpiXcan	-0.461579	0.644383	1	0.936539	1	ENSG00000106624	AEBP1	ENST00000223357	AEBP1-201	-0.0197618	0.114623	0.197187	1.28321e-41	4.30495e-40	9	9	9	chr7	44143960	44154159	10200	+	GRCh37
19	36195429	ENSG00000011590	ZBTB32	gene	AMD	Brain._DLPFC_PEC	Brain: DLPFC (PEC) :: Homogenate :: All transcripts :: EpiXcan	0.461572	0.644388	1	0.936539	1	ENSG00000011590	ZBTB32			0.0283763	0.0366558	0.0555358	3.21182e-13	1.23143e-12	16	16	16	chr19	36195429	36207940	12512	+	GRCh37
6	116432015	ENST00000417846	NT5DC1-202	mRNA	AMD	Brain._DLPFC_PEC	Brain: DLPFC (PEC) :: Homogenate :: All transcripts :: EpiXcan	-0.461549	0.644405	1	0.936539	1	ENSG00000178425	NT5DC1	ENST00000417846	NT5DC1-202	-0.098274	0.00380138	0.0129242	0.00139006	0.00578138	5	5	5	chr6	116432015	116439255	7241	+	GRCh37
12	4699562	ENST00000543431	DYRK4-214	mRNA	AMD	Brain._DLPFC_PEC	Brain: DLPFC (PEC) :: Homogenate :: All transcripts :: EpiXcan	-0.461508	0.644434	1	0.936539	1	ENSG00000010219	DYRK4	ENST00000543431	DYRK4-214	-0.0838357	0.00531247	0.0122033	0.00184308	0.00754476	3	3	3	chr12	4699562	4723040	23479	+	GRCh37
11	96123153	ENSG00000183340	JRKL	gene	AMD	Brain._DLPFC_PEC	Brain: DLPFC (PEC) :: Homogenate :: All transcripts :: EpiXcan	-0.461446	0.644479	1	0.936539	1	ENSG00000183340	JRKL			-0.0516154	0.0156267	0.0382683	1.85707e-09	5.77916e-09	7	7	7	chr11	96123153	96240738	117586	+	GRCh37
19	2233148	ENST00000587962	PLEKHJ1-206	mRNA	AMD	Brain._DLPFC_PEC	Brain: DLPFC (PEC) :: Homogenate :: All transcripts :: EpiXcan	-0.4613	0.644584	1	0.936539	1	ENSG00000104886	PLEKHJ1	ENST00000587962	PLEKHJ1-206	-0.021622	0.0282326	0.0129766	0.00130567	0.00545059	46	47	47	chr19	2233148	2236325	3178	-	GRCh37
11	11985938	ENST00000525493	DKK3-203	mRNA	AMD	Brain._DLPFC_PEC	Brain: DLPFC (PEC) :: Homogenate :: All transcripts :: EpiXcan	0.461274	0.644602	1	0.936539	1	ENSG00000050165	DKK3	ENST00000525493	DKK3-203	0.0254891	0.0560087	0.110099	4.32073e-22	7.01009e-21	11	11	11	chr11	11985938	12031316	45379	-	GRCh37
10	51827648	ENSG00000099290	WASHC2A	gene	AMD	Brain._DLPFC_PEC	Brain: DLPFC (PEC) :: Homogenate :: All transcripts :: EpiXcan	0.461254	0.644616	1	0.936539	1	ENSG00000099290	WASHC2A			0.0105455	0.526007	0.579612	3.85058e-201	7.806e-199	42	43	43	chr10	51827648	51893269	65622	+	GRCh37
16	70253484	ENST00000581050	SMG1P7-204	processed_transcript	AMD	Brain._DLPFC_PEC	Brain: DLPFC (PEC) :: Homogenate :: All transcripts :: EpiXcan	0.461235	0.64463	1	0.936539	1	ENSG00000261556	RP11-296I10.6	ENST00000581050	SMG1P7-204	0.0160843	0.163807	0.222987	7.93021e-47	3.19375e-45	8	8	8	chr16	70253484	70259936	6453	-	GRCh37
8	21912442	ENST00000517600	DMTN-209	mRNA	AMD	Brain._DLPFC_PEC	Brain: DLPFC (PEC) :: Homogenate :: All transcripts :: EpiXcan	0.461223	0.644638	1	0.936539	1	ENSG00000158856	DMTN	ENST00000517600	DMTN-209	0.0499152	0.0149814	0.0270223	2.9889e-06	1.70885e-05	8	8	8	chr8	21912442	21939197	26756	+	GRCh37
10	70103163	ENST00000466187	RUFY2-207	aberrant_processed_transcript	AMD	Brain._DLPFC_PEC	Brain: DLPFC (PEC) :: Homogenate :: All transcripts :: EpiXcan	-0.461218	0.644642	1	0.936539	1	ENSG00000204130	RUFY2	ENST00000466187	RUFY2-207	-0.0539722	0.0126546	0.0110262	0.00303785	0.0120828	13	13	13	chr10	70103163	70106481	3319	-	GRCh37
16	50099852	ENSG00000155393	HEATR3	gene	AMD	Brain._DLPFC_PEC	Brain: DLPFC (PEC) :: Homogenate :: All transcripts :: EpiXcan	-0.461145	0.644695	1	0.936539	1	ENSG00000155393	HEATR3			-0.0122891	0.245496	0.302895	1.2095e-78	2.7683e-77	23	23	23	chr16	50099852	50140298	40447	+	GRCh37
3	97595819	ENSG00000080200	CRYBG3	gene	AMD	Brain._DLPFC_PEC	Brain: DLPFC (PEC) :: Homogenate :: All transcripts :: EpiXcan	0.461126	0.644709	1	0.936539	1	ENSG00000080200	CRYBG3			0.0106134	0.32192	0.359282	3.64929e-97	1.2452e-95	43	43	43	chr3	97595819	97663810	67992	+	GRCh37
13	114110134	ENSG00000150401	DCUN1D2	gene	AMD	Brain._DLPFC_PEC	Brain: DLPFC (PEC) :: Homogenate :: All transcripts :: EpiXcan	-0.461078	0.644743	1	0.936539	1	ENSG00000150401	DCUN1D2			-0.01933	0.141322	0.173467	6.25008e-42	6.50742e-41	50	52	52	chr13	114110134	114145267	35134	-	GRCh37
3	119540170	ENSG00000082701	GSK3B	gene	AMD	Brain._DLPFC_PEC	Brain: DLPFC (PEC) :: Homogenate :: All transcripts :: EpiXcan	0.461057	0.644757	1	0.936539	1	ENSG00000082701	GSK3B			0.0419534	0.0144166	0.0173831	5.89402e-05	0.00013561	17	17	17	chr3	119540170	119813264	273095	-	GRCh37
4	122680088	ENST00000337677	TMEM155-201	mRNA	AMD	Brain._DLPFC_PEC	Brain: DLPFC (PEC) :: Homogenate :: All transcripts :: EpiXcan	0.46104	0.64477	1	0.936539	1	ENSG00000164112	TMEM155	ENST00000337677	TMEM155-201	0.057368	0.0121405	0.022572	2.08579e-05	0.00010872	7	8	8	chr4	122680088	122686340	6253	-	GRCh37
8	107282473	ENSG00000164830	OXR1	gene	AMD	Brain._DLPFC_PEC	Brain: DLPFC (PEC) :: Homogenate :: All transcripts :: EpiXcan	0.461012	0.64479	1	0.936539	1	ENSG00000164830	OXR1			0.0250496	0.062204	0.0834429	1.7744e-19	8.9514e-19	38	38	38	chr8	107282473	107764922	482450	+	GRCh37
17	76987799	ENSG00000171302	CANT1	gene	AMD	Brain._DLPFC_PEC	Brain: DLPFC (PEC) :: Homogenate :: All transcripts :: EpiXcan	0.461009	0.644792	1	0.936539	1	ENSG00000171302	CANT1			0.0427963	0.0243044	0.0468426	3.0077e-11	1.03772e-10	4	4	4	chr17	76987799	77005949	18151	-	GRCh37
20	25026574	ENST00000376726	ACSS1-202	mRNA	AMD	Brain._DLPFC_PEC	Brain: DLPFC (PEC) :: Homogenate :: All transcripts :: EpiXcan	-0.460963	0.644825	1	0.936539	1	ENSG00000154930	ACSS1	ENST00000376726	ACSS1-202	-0.0359419	0.03592	0.0668565	1.25265e-13	1.30235e-12	9	10	10	chr20	25026574	25039616	13043	-	GRCh37
3	157154578	ENSG00000163661	PTX3	gene	AMD	Brain._DLPFC_PEC	Brain: DLPFC (PEC) :: Homogenate :: All transcripts :: EpiXcan	0.460909	0.644864	1	0.936539	1	ENSG00000163661	PTX3			0.0310046	0.0407809	0.0429433	2.14541e-10	7.05313e-10	32	32	32	chr3	157154578	157161417	6840	+	GRCh37
10	17193413	ENST00000452380	TRDMT1-207	processed_transcript	AMD	Brain._DLPFC_PEC	Brain: DLPFC (PEC) :: Homogenate :: All transcripts :: EpiXcan	0.460905	0.644867	1	0.936539	1	ENSG00000107614	TRDMT1	ENST00000452380	TRDMT1-207	0.0556405	0.012957	0.0265009	3.9559e-06	2.2366e-05	11	11	11	chr10	17193413	17211418	18006	-	GRCh37
21	42792231	ENST00000490220	MX1-216	processed_transcript	AMD	Brain._DLPFC_PEC	Brain: DLPFC (PEC) :: Homogenate :: All transcripts :: EpiXcan	0.460822	0.644926	1	0.936586	1	ENSG00000157601	MX1	ENST00000490220	MX1-216	0.019982	0.0848357	0.13874	5.04668e-28	1.04889e-26	10	10	10	chr21	42792231	42799793	7563	+	GRCh37
1	27681675	ENSG00000142733	MAP3K6	gene	AMD	Brain._DLPFC_PEC	Brain: DLPFC (PEC) :: Homogenate :: All transcripts :: EpiXcan	-0.460714	0.645004	1	0.93663	1	ENSG00000142733	MAP3K6			-0.0204019	0.0787794	0.0985067	6.55561e-23	3.74668e-22	29	32	32	chr1	27681675	27693383	11709	-	GRCh37
3	9390071	ENSG00000214041	PGAM1P4	pseudogene	AMD	Brain._DLPFC_PEC	Brain: DLPFC (PEC) :: Homogenate :: All transcripts :: EpiXcan	-0.460704	0.645011	1	0.93663	1	ENSG00000214041	PGAM1P4			-0.0494789	0.0161422	0.0358439	7.38569e-09	2.21994e-08	5	5	5	chr3	9390071	9390952	882	+	GRCh37
1	166825747	ENST00000467021	TADA1-202	processed_transcript	AMD	Brain._DLPFC_PEC	Brain: DLPFC (PEC) :: Homogenate :: All transcripts :: EpiXcan	0.4606	0.645085	1	0.936666	1	ENSG00000152382	TADA1	ENST00000467021	TADA1-202	0.035902	0.0274248	0.0440407	2.54693e-09	1.94233e-08	23	24	24	chr1	166825747	166832453	6707	-	GRCh37
22	18893541	ENST00000413981	DGCR6-202	mRNA	AMD	Brain._DLPFC_PEC	Brain: DLPFC (PEC) :: Homogenate :: All transcripts :: EpiXcan	-0.460518	0.645145	1	0.936666	1	ENSG00000183628	DGCR6	ENST00000413981	DGCR6-202	-0.0401231	0.0298482	0.0385881	2.3156e-08	1.63217e-07	36	38	38	chr22	18893541	18899601	6061	+	GRCh37
8	71582808	ENST00000519350	XKR9-202	mRNA	AMD	Brain._DLPFC_PEC	Brain: DLPFC (PEC) :: Homogenate :: All transcripts :: EpiXcan	-0.460426	0.64521	1	0.936666	1	ENSG00000221947	XKR9	ENST00000519350	XKR9-202	-0.0108279	0.304476	0.357289	1.21577e-83	1.25546e-81	24	25	25	chr8	71582808	71593560	10753	+	GRCh37
3	39448254	ENST00000444512	RPSA-203	NMD_transcript_variant	AMD	Brain._DLPFC_PEC	Brain: DLPFC (PEC) :: Homogenate :: All transcripts :: EpiXcan	0.460391	0.645236	1	0.936666	1	ENSG00000168028	RPSA	ENST00000444512	RPSA-203	0.0955275	0.00487258	0.0134095	0.00106773	0.00450925	2	2	2	chr3	39448254	39452340	4087	+	GRCh37
7	107203929	ENSG00000105865	DUS4L	gene	AMD	Brain._DLPFC_PEC	Brain: DLPFC (PEC) :: Homogenate :: All transcripts :: EpiXcan	-0.460375	0.645247	1	0.936666	1	ENSG00000105865	DUS4L			-0.0653577	0.00844954	0.0228522	4.15431e-06	1.04438e-05	5	5	5	chr7	107203929	107218906	14978	+	GRCh37
3	17447910	ENST00000444756	TBC1D5-217	processed_transcript	AMD	Brain._DLPFC_PEC	Brain: DLPFC (PEC) :: Homogenate :: All transcripts :: EpiXcan	-0.460295	0.645304	1	0.936666	1	ENSG00000131374	TBC1D5	ENST00000444756	TBC1D5-217	-0.0386877	0.0307278	0.0381551	2.58749e-08	1.81544e-07	25	25	25	chr3	17447910	17784093	336184	-	GRCh37
12	44187526	ENSG00000151239	TWF1	gene	AMD	Brain._DLPFC_PEC	Brain: DLPFC (PEC) :: Homogenate :: All transcripts :: EpiXcan	0.46029	0.645308	1	0.936666	1	ENSG00000151239	TWF1			0.0497524	0.012119	0.0305957	8.50398e-08	2.39521e-07	9	9	9	chr12	44187526	44200178	12653	-	GRCh37
6	28297409	ENST00000439628	ZSCAN31-210	mRNA	AMD	Brain._DLPFC_PEC	Brain: DLPFC (PEC) :: Homogenate :: All transcripts :: EpiXcan	-0.460147	0.645411	1	0.936666	1	ENSG00000235109	ZSCAN31	ENST00000439628	ZSCAN31-210	-0.0150619	0.23682	0.248849	1.85387e-53	8.96585e-52	49	53	53	chr6	28297409	28321981	24573	-	GRCh37
4	166282346	ENSG00000109472	CPE	gene	AMD	Brain._DLPFC_PEC	Brain: DLPFC (PEC) :: Homogenate :: All transcripts :: EpiXcan	0.460121	0.645429	1	0.936666	1	ENSG00000109472	CPE			0.0275397	0.0597979	0.0946859	7.84965e-22	4.30082e-21	24	24	24	chr4	166282346	166419472	137127	+	GRCh37
3	40352119	ENST00000487151	EIF1B-203	aberrant_processed_transcript	AMD	Brain._DLPFC_PEC	Brain: DLPFC (PEC) :: Homogenate :: All transcripts :: EpiXcan	0.460044	0.645484	1	0.936666	1	ENSG00000114784	EIF1B	ENST00000487151	EIF1B-203	0.113694	0.00318613	0.0188417	0.000105675	0.000507092	3	3	3	chr3	40352119	40353163	1045	+	GRCh37
19	33071974	ENST00000590247	PDCD5-207	mRNA	AMD	Brain._DLPFC_PEC	Brain: DLPFC (PEC) :: Homogenate :: All transcripts :: EpiXcan	-0.460036	0.64549	1	0.936666	1	ENSG00000105185	PDCD5	ENST00000590247	PDCD5-207	-0.0124184	0.273729	0.319619	1.18423e-72	9.49535e-71	50	51	51	chr19	33071974	33078333	6360	+	GRCh37
8	144640859	ENST00000524846	GSDMD-202	aberrant_processed_transcript	AMD	Brain._DLPFC_PEC	Brain: DLPFC (PEC) :: Homogenate :: All transcripts :: EpiXcan	-0.459997	0.645518	1	0.936666	1	ENSG00000104518	GSDMD	ENST00000524846	GSDMD-202	-0.0141277	0.181591	0.21971	6.32654e-46	2.47369e-44	40	41	41	chr8	144640859	144645229	4371	+	GRCh37
14	101424599	ENST00000443252	MEG8-206	lincRNA	AMD	Brain._DLPFC_PEC	Brain: DLPFC (PEC) :: Homogenate :: All transcripts :: EpiXcan	-0.459975	0.645534	1	0.936666	1	ENSG00000225746	AL132709.5	ENST00000443252	MEG8-206	-0.0278405	0.0774406	0.0947211	2.48144e-19	3.53868e-18	65	66	66	chr14	101424599	101426536	1938	+	GRCh37
16	84531557	ENST00000565765	TLDC1-206	mRNA	AMD	Brain._DLPFC_PEC	Brain: DLPFC (PEC) :: Homogenate :: All transcripts :: EpiXcan	0.459951	0.645551	1	0.936666	1	ENSG00000140950	TLDC1	ENST00000565765	TLDC1-206	0.0141323	0.192772	0.212993	9.57471e-45	3.60378e-43	87	87	87	chr16	84531557	84538265	6709	-	GRCh37
19	12670385	ENST00000431702	PGK1P2-201	processed_pseudogene	AMD	Brain._DLPFC_PEC	Brain: DLPFC (PEC) :: Homogenate :: All transcripts :: EpiXcan	0.459935	0.645563	1	0.936666	1	ENSG00000213290	PGK1P2	ENST00000431702	PGK1P2-201	0.031575	0.0466261	0.0706708	2.1693e-14	2.36557e-13	15	15	15	chr19	12670385	12671919	1535	+	GRCh37
16	63091122	ENST00000568741	AC040174.1-202	aberrant_processed_transcript	AMD	Brain._DLPFC_PEC	Brain: DLPFC (PEC) :: Homogenate :: All transcripts :: EpiXcan	-0.459903	0.645586	1	0.936666	1	ENSG00000261502	RP11-96H17.1	ENST00000568741	AC040174.1-202	-0.0196682	0.121694	0.149902	2.71782e-30	6.15702e-29	54	55	55	chr16	63091122	63093812	2691	-	GRCh37
19	48618702	ENSG00000105486	LIG1	gene	AMD	Brain._DLPFC_PEC	Brain: DLPFC (PEC) :: Homogenate :: All transcripts :: EpiXcan	0.459841	0.64563	1	0.936666	1	ENSG00000105486	LIG1			0.0181027	0.0972303	0.157349	4.83293e-37	4.38307e-36	26	27	27	chr19	48618702	48673860	55159	-	GRCh37
1	228329083	ENST00000412265	GUK1-211	mRNA	AMD	Brain._DLPFC_PEC	Brain: DLPFC (PEC) :: Homogenate :: All transcripts :: EpiXcan	0.459808	0.645654	1	0.936666	1	ENSG00000143774	GUK1	ENST00000412265	GUK1-211	0.115416	0.00270591	0.0106764	0.00360969	0.0141992	1	1	1	chr1	228329083	228336158	7076	+	GRCh37
19	17337967	ENST00000595769	OCEL1-204	aberrant_processed_transcript	AMD	Brain._DLPFC_PEC	Brain: DLPFC (PEC) :: Homogenate :: All transcripts :: EpiXcan	0.459808	0.645654	1	0.936666	1	ENSG00000099330	OCEL1	ENST00000595769	OCEL1-204	0.101677	0.00446606	0.0334952	2.18803e-07	1.40714e-06	1	1	1	chr19	17337967	17339752	1786	+	GRCh37
19	50837053	ENST00000531692	NAPSB-203	aberrant_processed_transcript	AMD	Brain._DLPFC_PEC	Brain: DLPFC (PEC) :: Homogenate :: All transcripts :: EpiXcan	0.459808	0.645654	1	0.936666	1	ENSG00000131401	NAPSB	ENST00000531692	NAPSB-203	0.114049	0.00294843	0.0124977	0.00158219	0.00652926	1	1	1	chr19	50837053	50837818	766	-	GRCh37
6	13574831	ENST00000606427	SIRT5-206	NMD_transcript_variant	AMD	Brain._DLPFC_PEC	Brain: DLPFC (PEC) :: Homogenate :: All transcripts :: EpiXcan	-0.459808	0.645654	1	0.936666	1	ENSG00000124523	SIRT5	ENST00000606427	SIRT5-206	-0.118126	0.00264003	0.0116192	0.0023899	0.00963935	1	1	1	chr6	13574831	13588657	13827	+	GRCh37
9	10613202	ENST00000429581	PTPRD-AS2-201	lincRNA	AMD	Brain._DLPFC_PEC	Brain: DLPFC (PEC) :: Homogenate :: All transcripts :: EpiXcan	0.459808	0.645654	1	0.936666	1	ENSG00000226717	RP11-87N24.2	ENST00000429581	PTPRD-AS2-201	0.0434906	0.0232871	0.0447087	1.53594e-09	1.19321e-08	1	1	1	chr9	10613202	10620420	7219	+	GRCh37
12	114254543	ENSG00000122965	RBM19	gene	AMD	Brain._DLPFC_PEC	Brain: DLPFC (PEC) :: Homogenate :: All transcripts :: EpiXcan	0.459765	0.645685	1	0.936666	1	ENSG00000122965	RBM19			0.0425372	0.0251365	0.047999	1.38631e-11	4.87656e-11	15	15	15	chr12	114254543	114404176	149634	-	GRCh37
22	18121356	ENST00000317582	BCL2L13-201	mRNA	AMD	Brain._DLPFC_PEC	Brain: DLPFC (PEC) :: Homogenate :: All transcripts :: EpiXcan	-0.459746	0.645699	1	0.936666	1	ENSG00000099968	BCL2L13	ENST00000317582	BCL2L13-201	-0.0456633	0.0188601	0.0323711	2.56688e-07	1.63983e-06	10	11	11	chr22	18121356	18211487	90132	+	GRCh37
8	101928753	ENSG00000164924	YWHAZ	gene	AMD	Brain._DLPFC_PEC	Brain: DLPFC (PEC) :: Homogenate :: All transcripts :: EpiXcan	0.459718	0.645719	1	0.936666	1	ENSG00000164924	YWHAZ			0.0655566	0.0207355	0.0275593	4.05378e-07	1.0945e-06	20	21	21	chr8	101928753	101965616	36864	-	GRCh37
1	146032648	ENSG00000232637	WI2-3658N16.1	pseudogene	AMD	Brain._DLPFC_PEC	Brain: DLPFC (PEC) :: Homogenate :: All transcripts :: EpiXcan	-0.459684	0.645743	1	0.936666	1	ENSG00000232637	WI2-3658N16.1			-0.018217	0.0766306	0.0592285	5.55768e-14	2.21061e-13	77	87	87	chr1	146032648	146253110	220463	-	GRCh37
3	119033140	ENSG00000241155	ARHGAP31-AS1	gene	AMD	Brain._DLPFC_PEC	Brain: DLPFC (PEC) :: Homogenate :: All transcripts :: EpiXcan	0.459567	0.645827	1	0.936684	1	ENSG00000241155	ARHGAP31-AS1			0.0452994	0.017964	0.012353	0.000749585	0.00158887	30	30	30	chr3	119033140	119041607	8468	-	GRCh37
12	41831485	ENST00000539469	PDZRN4-203	mRNA	AMD	Brain._DLPFC_PEC	Brain: DLPFC (PEC) :: Homogenate :: All transcripts :: EpiXcan	0.459543	0.645845	1	0.936684	1	ENSG00000165966	PDZRN4	ENST00000539469	PDZRN4-203	0.0147306	0.175811	0.25712	8.24531e-56	4.25476e-54	21	21	21	chr12	41831485	41968134	136650	+	GRCh37
19	58637702	ENST00000500161	ZNF329-202	NMD_transcript_variant	AMD	Brain._DLPFC_PEC	Brain: DLPFC (PEC) :: Homogenate :: All transcripts :: EpiXcan	0.45951	0.645868	1	0.936684	1	ENSG00000181894	ZNF329	ENST00000500161	ZNF329-202	0.0362477	0.0316301	0.0575794	5.19018e-12	4.83854e-11	14	14	14	chr19	58637702	58666477	28776	-	GRCh37
6	111134362	ENST00000468997	CDK19-207	processed_transcript	AMD	Brain._DLPFC_PEC	Brain: DLPFC (PEC) :: Homogenate :: All transcripts :: EpiXcan	-0.459397	0.645949	1	0.936684	1	ENSG00000155111	CDK19	ENST00000468997	CDK19-207	-0.00969923	0.3586	0.413241	7.01165e-102	1.09566e-99	30	30	30	chr6	111134362	111136328	1967	-	GRCh37
11	119998116	ENST00000532195	TRIM29-218	aberrant_processed_transcript	AMD	Brain._DLPFC_PEC	Brain: DLPFC (PEC) :: Homogenate :: All transcripts :: EpiXcan	0.459394	0.645951	1	0.936684	1	ENSG00000137699	TRIM29	ENST00000532195	TRIM29-218	0.0960083	0.00783807	0.0100611	0.00473696	0.0183355	16	16	16	chr11	119998116	119999618	1503	-	GRCh37
9	132589569	ENSG00000136819	C9orf78	gene	AMD	Brain._DLPFC_PEC	Brain: DLPFC (PEC) :: Homogenate :: All transcripts :: EpiXcan	0.459381	0.64596	1	0.936684	1	ENSG00000136819	C9orf78			0.047144	0.0292559	0.0505854	5.05686e-12	1.82077e-11	13	13	13	chr9	132589569	132598142	8574	-	GRCh37
7	99699684	ENST00000422582	AP4M1-205	mRNA	AMD	Brain._DLPFC_PEC	Brain: DLPFC (PEC) :: Homogenate :: All transcripts :: EpiXcan	-0.459355	0.64598	1	0.936684	1	ENSG00000221838	AP4M1	ENST00000422582	AP4M1-205	-0.0199932	0.12702	0.162956	4.51907e-33	1.13975e-31	23	24	24	chr7	99699684	99704771	5088	+	GRCh37
8	101170134	ENST00000520643	SPAG1-206	mRNA	AMD	Brain._DLPFC_PEC	Brain: DLPFC (PEC) :: Homogenate :: All transcripts :: EpiXcan	-0.45931	0.646012	1	0.936684	1	ENSG00000104450	SPAG1	ENST00000520643	SPAG1-206	-0.0714776	0.0077164	0.028191	1.93918e-06	1.13224e-05	4	4	4	chr8	101170134	101206908	36775	+	GRCh37
21	38979678	ENSG00000157542	KCNJ6	gene	AMD	Brain._DLPFC_PEC	Brain: DLPFC (PEC) :: Homogenate :: All transcripts :: EpiXcan	-0.459257	0.646049	1	0.936684	1	ENSG00000157542	KCNJ6			-0.0217157	0.0650994	0.0701421	2.4212e-16	1.07409e-15	78	79	79	chr21	38979678	39288749	309072	-	GRCh37
4	76567966	ENSG00000138757	G3BP2	gene	AMD	Brain._DLPFC_PEC	Brain: DLPFC (PEC) :: Homogenate :: All transcripts :: EpiXcan	-0.459254	0.646052	1	0.936684	1	ENSG00000138757	G3BP2			-0.0224896	0.0712073	0.107115	1.22203e-24	7.43515e-24	13	13	13	chr4	76567966	76649709	81744	-	GRCh37
19	13875363	ENST00000591688	MRI1-205	aberrant_processed_transcript	AMD	Brain._DLPFC_PEC	Brain: DLPFC (PEC) :: Homogenate :: All transcripts :: EpiXcan	0.459229	0.64607	1	0.936684	1	ENSG00000037757	MRI1	ENST00000591688	MRI1-205	0.0464704	0.0194661	0.0205267	5.29967e-05	0.000263293	37	38	38	chr19	13875363	13879684	4322	+	GRCh37
9	38392661	ENSG00000137124	ALDH1B1	gene	AMD	Brain._DLPFC_PEC	Brain: DLPFC (PEC) :: Homogenate :: All transcripts :: EpiXcan	-0.459212	0.646082	1	0.936684	1	ENSG00000137124	ALDH1B1			-0.0323834	0.0342261	0.0633138	6.55194e-15	2.72375e-14	2	2	2	chr9	38392661	38398658	5998	+	GRCh37
4	25749055	ENSG00000091490	SEL1L3	gene	AMD	Brain._DLPFC_PEC	Brain: DLPFC (PEC) :: Homogenate :: All transcripts :: EpiXcan	-0.459116	0.646151	1	0.936686	1	ENSG00000091490	SEL1L3			-0.0260212	0.0830098	0.107327	8.23171e-25	5.04014e-24	31	32	32	chr4	25749055	25865382	116328	-	GRCh37
10	12391732	ENST00000378845	CAMK1D-201	mRNA	AMD	Brain._DLPFC_PEC	Brain: DLPFC (PEC) :: Homogenate :: All transcripts :: EpiXcan	-0.459067	0.646186	1	0.936686	1	ENSG00000183049	CAMK1D	ENST00000378845	CAMK1D-201	-0.0173356	0.117017	0.179184	1.23423e-36	3.5401e-35	20	20	20	chr10	12391732	12868142	476411	+	GRCh37
21	30376705	ENSG00000156253	RWDD2B	gene	AMD	Brain._DLPFC_PEC	Brain: DLPFC (PEC) :: Homogenate :: All transcripts :: EpiXcan	0.459064	0.646188	1	0.936686	1	ENSG00000156253	RWDD2B			0.0079036	0.633276	0.680536	3.09415e-277	1.9643e-274	34	35	35	chr21	30376705	30391699	14995	-	GRCh37
20	61518566	ENST00000395340	DIDO1-206	mRNA	AMD	Brain._DLPFC_PEC	Brain: DLPFC (PEC) :: Homogenate :: All transcripts :: EpiXcan	-0.459059	0.646192	1	0.936686	1	ENSG00000101191	DIDO1	ENST00000395340	DIDO1-206	-0.0138719	0.0978635	0.105606	2.42857e-21	3.8131e-20	46	48	48	chr20	61518566	61557855	39290	-	GRCh37
10	118609023	ENST00000409522	ENO4-203	mRNA	AMD	Brain._DLPFC_PEC	Brain: DLPFC (PEC) :: Homogenate :: All transcripts :: EpiXcan	-0.459014	0.646224	1	0.936693	1	ENSG00000188316	ENO4	ENST00000409522	ENO4-203	-0.0795271	0.00837617	0.0141049	0.000791716	0.00339859	5	5	5	chr10	118609023	118642038	33016	+	GRCh37
6	71276620	ENSG00000154079	SDHAF4	gene	AMD	Brain._DLPFC_PEC	Brain: DLPFC (PEC) :: Homogenate :: All transcripts :: EpiXcan	0.45897	0.646256	1	0.936699	1	ENSG00000154079	SDHAF4			0.00910311	0.482034	0.540576	5.8002e-178	7.44277e-176	31	31	31	chr6	71276620	71299272	22653	+	GRCh37
6	3594481	ENST00000443445	AL138881.1-201	lincRNA	AMD	Brain._DLPFC_PEC	Brain: DLPFC (PEC) :: Homogenate :: All transcripts :: EpiXcan	0.458894	0.646311	1	0.936715	1	ENSG00000228793	RP1-223B1.1	ENST00000443445	AL138881.1-201	0.0188972	0.119395	0.188891	6.51866e-39	2.01732e-37	9	9	9	chr6	3594481	3624981	30501	-	GRCh37
10	105642300	ENSG00000107960	STN1	gene	AMD	Brain._DLPFC_PEC	Brain: DLPFC (PEC) :: Homogenate :: All transcripts :: EpiXcan	-0.458862	0.646333	1	0.936715	1	ENSG00000107960	STN1			-0.0275257	0.0393508	0.0509383	3.9764e-12	1.4424e-11	22	22	22	chr10	105642300	105677963	35664	-	GRCh37
3	158787053	ENST00000485419	IQCJ-SCHIP1-204	mRNA	AMD	Brain._DLPFC_PEC	Brain: DLPFC (PEC) :: Homogenate :: All transcripts :: EpiXcan	-0.458842	0.646348	1	0.936715	1	ENSG00000250588	IQCJ-SCHIP1	ENST00000485419	IQCJ-SCHIP1-204	-0.0385826	0.0236234	0.0447408	1.56687e-09	1.2166e-08	15	15	15	chr3	158787053	159615147	828095	+	GRCh37
9	98637983	ENST00000288985	ERCC6L2-201	mRNA	AMD	Brain._DLPFC_PEC	Brain: DLPFC (PEC) :: Homogenate :: All transcripts :: EpiXcan	-0.458756	0.646409	1	0.936731	1	ENSG00000182150	ERCC6L2	ENST00000288985	ERCC6L2-201	-0.0311864	0.037895	0.0409878	7.85332e-09	5.75718e-08	26	26	26	chr9	98637983	98731122	93140	+	GRCh37
