## Supplemental Tables for "Distinctive cross-ancestry genetic architecture for age-related macular degeneration": MVP AMD GWAS Supplementary Data.xlsx (part 9 of 21)

### Sheet: S25 TWAS Brain. DLPFC (PEC) (continued)
CHR	BP	feature	feature_name	type	gwas	tissue	model_ID	zscore	pvalue	Bonferroni_trait_model	fdr_trait_model	Bonferroni_adjusted_fdr_trait	gene	gene_name	transcript	transcript_name	effect_size	var_g	pred_perf_r2	pred_perf_pval	pred_perf_qval	n_snps_used	n_snps_in_cov	n_snps_in_model	seqnames	start	end	width	strand	REFERENCE
5	150883655	ENST00000261800	FAT2-201	mRNA	AMD	Brain._DLPFC_PEC	Brain: DLPFC (PEC) :: Homogenate :: All transcripts :: EpiXcan	0.458717	0.646437	1	0.936731	1	ENSG00000086570	FAT2	ENST00000261800	FAT2-201	0.0410264	0.0305097	0.0444427	1.81186e-09	1.39935e-08	29	29	29	chr5	150883655	150948505	64851	-	GRCh37
8	107738335	ENST00000297447	OXR1-201	mRNA	AMD	Brain._DLPFC_PEC	Brain: DLPFC (PEC) :: Homogenate :: All transcripts :: EpiXcan	-0.458713	0.646441	1	0.936731	1	ENSG00000164830	OXR1	ENST00000297447	OXR1-201	-0.021265	0.0914416	0.122984	9.73081e-25	1.77035e-23	40	40	40	chr8	107738335	107764244	25910	+	GRCh37
2	10923987	ENST00000404824	PDIA6-204	mRNA	AMD	Brain._DLPFC_PEC	Brain: DLPFC (PEC) :: Homogenate :: All transcripts :: EpiXcan	-0.458569	0.646544	1	0.936804	1	ENSG00000143870	PDIA6	ENST00000404824	PDIA6-204	-0.030274	0.044487	0.0907795	2.95998e-18	4.00087e-17	12	12	12	chr2	10923987	10978103	54117	-	GRCh37
19	41209647	ENST00000601967	COQ8B-217	mRNA	AMD	Brain._DLPFC_PEC	Brain: DLPFC (PEC) :: Homogenate :: All transcripts :: EpiXcan	-0.458566	0.646546	1	0.936804	1	ENSG00000123815	ADCK4	ENST00000601967	COQ8B-217	-0.0726908	0.0180092	0.023169	1.62173e-05	8.56607e-05	23	24	24	chr19	41209647	41221003	11357	-	GRCh37
4	159091904	ENST00000503611	AC098679.1-201	transcript	AMD	Brain._DLPFC_PEC	Brain: DLPFC (PEC) :: Homogenate :: All transcripts :: EpiXcan	0.458529	0.646572	1	0.936804	1	ENSG00000248429	RP11-597D13.9	ENST00000503611	AC098679.1-201	0.0127814	0.250971	0.295353	3.20172e-66	2.18044e-64	28	29	29	chr4	159091904	159124029	32126	+	GRCh37
20	5731039	ENST00000378979	C20orf196-202	mRNA	AMD	Brain._DLPFC_PEC	Brain: DLPFC (PEC) :: Homogenate :: All transcripts :: EpiXcan	0.458483	0.646605	1	0.936812	1	ENSG00000171984	C20orf196	ENST00000378979	C20orf196-202	0.0235462	0.0568652	0.0695	2.79436e-14	3.02151e-13	48	48	48	chr20	5731039	5754093	23055	+	GRCh37
15	71477960	ENST00000562634	THSD4-AS1-202	transcript	AMD	Brain._DLPFC_PEC	Brain: DLPFC (PEC) :: Homogenate :: All transcripts :: EpiXcan	0.458429	0.646644	1	0.936829	1	ENSG00000259964	RP11-673C5.2	ENST00000562634	THSD4-AS1-202	0.0331123	0.0344564	0.0407418	8.08915e-09	5.92173e-08	38	40	40	chr15	71477960	71481364	3405	-	GRCh37
12	121163577	ENST00000539690	ACADS-203	aberrant_processed_transcript	AMD	Brain._DLPFC_PEC	Brain: DLPFC (PEC) :: Homogenate :: All transcripts :: EpiXcan	0.458307	0.646732	1	0.936916	1	ENSG00000122971	ACADS	ENST00000539690	ACADS-203	0.0295045	0.0770497	0.101404	2.54917e-20	3.81518e-19	26	26	26	chr12	121163577	121175608	12032	+	GRCh37
2	128383572	ENST00000609697	AC010976.2-201	transcript	AMD	Brain._DLPFC_PEC	Brain: DLPFC (PEC) :: Homogenate :: All transcripts :: EpiXcan	-0.458146	0.646848	1	0.937045	1	ENSG00000272789	RP11-286H15.1	ENST00000609697	AC010976.2-201	-0.0527564	0.0178342	0.0282706	1.86976e-06	1.0942e-05	17	17	17	chr2	128383572	128384423	852	-	GRCh37
19	40854363	ENSG00000105223	PLD3	gene	AMD	Brain._DLPFC_PEC	Brain: DLPFC (PEC) :: Homogenate :: All transcripts :: EpiXcan	0.458043	0.646921	1	0.937101	1	ENSG00000105223	PLD3			0.0233895	0.0222876	0.0287553	2.27409e-07	6.24973e-07	33	33	33	chr19	40854363	40886346	31984	+	GRCh37
7	73703805	ENST00000223398	CLIP2-201	mRNA	AMD	Brain._DLPFC_PEC	Brain: DLPFC (PEC) :: Homogenate :: All transcripts :: EpiXcan	-0.458002	0.646951	1	0.937101	1	ENSG00000106665	CLIP2	ENST00000223398	CLIP2-201	-0.0315951	0.0672715	0.0545428	1.68961e-11	1.52305e-10	57	63	63	chr7	73703805	73820273	116469	+	GRCh37
2	176788620	ENSG00000144320	LNPK	gene	AMD	Brain._DLPFC_PEC	Brain: DLPFC (PEC) :: Homogenate :: All transcripts :: EpiXcan	0.457968	0.646975	1	0.937101	1	ENSG00000144320	LNPK			0.0158142	0.151911	0.195708	1.11701e-46	1.29927e-45	43	43	43	chr2	176788620	176867567	78948	-	GRCh37
11	118938403	ENSG00000160695	VPS11	gene	AMD	Brain._DLPFC_PEC	Brain: DLPFC (PEC) :: Homogenate :: All transcripts :: EpiXcan	-0.457932	0.647001	1	0.937101	1	ENSG00000160695	VPS11			-0.0127235	0.266529	0.335557	1.20816e-89	3.51577e-88	16	16	16	chr11	118938403	118952688	14286	+	GRCh37
2	33861569	ENSG00000187999	HNRNPA1P61	pseudogene	AMD	Brain._DLPFC_PEC	Brain: DLPFC (PEC) :: Homogenate :: All transcripts :: EpiXcan	0.457902	0.647023	1	0.937101	1	ENSG00000187999	HNRNPA1P61			0.0595089	0.0119912	0.0105349	0.00189304	0.00390289	12	12	12	chr2	33861569	33862492	924	+	GRCh37
1	11539295	ENST00000294484	DISP3-201	mRNA	AMD	Brain._DLPFC_PEC	Brain: DLPFC (PEC) :: Homogenate :: All transcripts :: EpiXcan	0.457704	0.647165	1	0.937263	1	ENSG00000204624	PTCHD2	ENST00000294484	DISP3-201	0.0350446	0.0368482	0.0647786	3.04284e-13	3.08042e-12	22	23	23	chr1	11539295	11597641	58347	+	GRCh37
1	2115917	ENST00000414253	FAAP20-206	NMD_transcript_variant	AMD	Brain._DLPFC_PEC	Brain: DLPFC (PEC) :: Homogenate :: All transcripts :: EpiXcan	-0.457633	0.647216	1	0.937263	1	ENSG00000162585	C1orf86	ENST00000414253	FAAP20-206	-0.046165	0.0247428	0.0445052	1.77535e-09	1.37246e-08	11	11	11	chr1	2115917	2126214	10298	-	GRCh37
13	49924879	ENST00000457041	CAB39L-209	mRNA	AMD	Brain._DLPFC_PEC	Brain: DLPFC (PEC) :: Homogenate :: All transcripts :: EpiXcan	-0.457631	0.647218	1	0.937263	1	ENSG00000102547	CAB39L	ENST00000457041	CAB39L-209	-0.0327225	0.0355482	0.0582023	3.96081e-12	3.72579e-11	8	8	8	chr13	49924879	49975661	50783	-	GRCh37
10	120789228	ENST00000425699	NANOS1-202	mRNA	AMD	Brain._DLPFC_PEC	Brain: DLPFC (PEC) :: Homogenate :: All transcripts :: EpiXcan	0.457595	0.647243	1	0.937263	1	ENSG00000188613	NANOS1	ENST00000425699	NANOS1-202	0.0510065	0.0183311	0.027635	2.43152e-06	1.40431e-05	21	21	21	chr10	120789228	120793854	4627	+	GRCh37
17	73997419	ENST00000425876	CDK3-201	mRNA	AMD	Brain._DLPFC_PEC	Brain: DLPFC (PEC) :: Homogenate :: All transcripts :: EpiXcan	-0.457486	0.647322	1	0.937296	1	ENSG00000250506	CDK3	ENST00000425876	CDK3-201	-0.0444477	0.0229661	0.0441361	2.28167e-09	1.74696e-08	22	24	24	chr17	73997419	74002080	4662	+	GRCh37
6	34021956	ENST00000609973	GRM4-214	aberrant_processed_transcript	AMD	Brain._DLPFC_PEC	Brain: DLPFC (PEC) :: Homogenate :: All transcripts :: EpiXcan	-0.457449	0.647348	1	0.937296	1	ENSG00000124493	GRM4	ENST00000609973	GRM4-214	-0.0597149	0.0118685	0.0316743	4.7446e-07	2.95125e-06	34	35	35	chr6	34021956	34100798	78843	-	GRCh37
1	55013901	ENST00000371316	ACOT11-202	mRNA	AMD	Brain._DLPFC_PEC	Brain: DLPFC (PEC) :: Homogenate :: All transcripts :: EpiXcan	-0.457404	0.64738	1	0.937296	1	ENSG00000162390	ACOT11	ENST00000371316	ACOT11-202	-0.0214189	0.102321	0.134039	1.92861e-27	3.91829e-26	42	42	42	chr1	55013901	55104865	90965	+	GRCh37
10	58116989	ENSG00000122952	ZWINT	gene	AMD	Brain._DLPFC_PEC	Brain: DLPFC (PEC) :: Homogenate :: All transcripts :: EpiXcan	0.457386	0.647393	1	0.937296	1	ENSG00000122952	ZWINT			0.0132769	0.267481	0.247025	2.54451e-62	4.18145e-61	74	83	83	chr10	58116989	58121036	4048	-	GRCh37
3	159557849	ENST00000483730	SCHIP1-207	processed_transcript	AMD	Brain._DLPFC_PEC	Brain: DLPFC (PEC) :: Homogenate :: All transcripts :: EpiXcan	-0.457374	0.647402	1	0.937296	1	ENSG00000151967	SCHIP1	ENST00000483730	SCHIP1-207	-0.0447635	0.0229868	0.0501194	1.84726e-10	1.54128e-09	5	5	5	chr3	159557849	159563841	5993	+	GRCh37
15	28899588	ENST00000528584	HERC2P9-203	processed_transcript	AMD	Brain._DLPFC_PEC	Brain: DLPFC (PEC) :: Homogenate :: All transcripts :: EpiXcan	-0.457331	0.647433	1	0.937301	1	ENSG00000206149	HERC2P9	ENST00000528584	HERC2P9-203	-0.0221535	0.147297	0.182678	1.50305e-38	4.5795e-37	31	35	35	chr15	28899588	28930410	30823	+	GRCh37
2	3592383	ENST00000436842	RNASEH1-202	NMD_transcript_variant	AMD	Brain._DLPFC_PEC	Brain: DLPFC (PEC) :: Homogenate :: All transcripts :: EpiXcan	-0.457134	0.647574	1	0.937437	1	ENSG00000171865	RNASEH1	ENST00000436842	RNASEH1-202	-0.0723803	0.00749683	0.0165304	0.000256273	0.00117029	8	8	8	chr2	3592383	3605879	13497	-	GRCh37
3	153744268	ENST00000480639	ARHGEF26-AS1-203	transcript	AMD	Brain._DLPFC_PEC	Brain: DLPFC (PEC) :: Homogenate :: All transcripts :: EpiXcan	0.457125	0.647582	1	0.937437	1	ENSG00000243069	ARHGEF26-AS1	ENST00000480639	ARHGEF26-AS1-203	0.0483312	0.0117391	0.0177593	0.000167694	0.000784637	19	19	19	chr3	153744268	153839052	94785	-	GRCh37
18	56807098	ENST00000509791	SEC11C-202	aberrant_processed_transcript	AMD	Brain._DLPFC_PEC	Brain: DLPFC (PEC) :: Homogenate :: All transcripts :: EpiXcan	0.457059	0.647629	1	0.937466	1	ENSG00000166562	SEC11C	ENST00000509791	SEC11C-202	0.0249265	0.0623314	0.0850144	3.81586e-17	4.88145e-16	14	14	14	chr18	56807098	56823688	16591	+	GRCh37
15	48058019	ENST00000558431	SEMA6D-209	aberrant_processed_transcript	AMD	Brain._DLPFC_PEC	Brain: DLPFC (PEC) :: Homogenate :: All transcripts :: EpiXcan	-0.45696	0.6477	1	0.937481	1	ENSG00000137872	SEMA6D	ENST00000558431	SEMA6D-209	-0.0708817	0.00843809	0.0160974	0.000352964	0.00158609	10	10	10	chr15	48058019	48059500	1482	+	GRCh37
2	86947296	ENST00000283632	RMND5A-201	mRNA	AMD	Brain._DLPFC_PEC	Brain: DLPFC (PEC) :: Homogenate :: All transcripts :: EpiXcan	0.456893	0.647748	1	0.937481	1	ENSG00000153561	RMND5A	ENST00000283632	RMND5A-201	0.0363243	0.0242434	0.0353178	9.22635e-08	6.14404e-07	14	14	14	chr2	86947296	87005164	57869	+	GRCh37
22	38073006	ENST00000472321	LGALS1-205	aberrant_processed_transcript	AMD	Brain._DLPFC_PEC	Brain: DLPFC (PEC) :: Homogenate :: All transcripts :: EpiXcan	0.456888	0.647752	1	0.937481	1	ENSG00000100097	LGALS1	ENST00000472321	LGALS1-205	0.0113454	0.247748	0.280438	1.70517e-61	1.02986e-59	61	62	62	chr22	38073006	38075809	2804	+	GRCh37
5	102368080	ENSG00000175749	EIF3KP1	pseudogene	AMD	Brain._DLPFC_PEC	Brain: DLPFC (PEC) :: Homogenate :: All transcripts :: EpiXcan	-0.456843	0.647784	1	0.937481	1	ENSG00000175749	EIF3KP1			-0.04775	0.0161389	0.0284888	2.45715e-07	6.73441e-07	10	10	10	chr5	102368080	102368735	656	+	GRCh37
4	38825336	ENSG00000174130	TLR6	gene	AMD	Brain._DLPFC_PEC	Brain: DLPFC (PEC) :: Homogenate :: All transcripts :: EpiXcan	-0.456818	0.647802	1	0.937481	1	ENSG00000174130	TLR6			-0.0209761	0.119061	0.150892	1.22978e-35	1.0664e-34	39	40	40	chr4	38825336	38858438	33103	-	GRCh37
19	39971052	ENSG00000105197	TIMM50	gene	AMD	Brain._DLPFC_PEC	Brain: DLPFC (PEC) :: Homogenate :: All transcripts :: EpiXcan	0.456744	0.647855	1	0.937481	1	ENSG00000105197	TIMM50			0.034996	0.0348294	0.0678078	7.97076e-16	3.45964e-15	6	6	6	chr19	39971052	39984422	13371	+	GRCh37
11	94277006	ENSG00000134627	PIWIL4	gene	AMD	Brain._DLPFC_PEC	Brain: DLPFC (PEC) :: Homogenate :: All transcripts :: EpiXcan	-0.456707	0.647881	1	0.937481	1	ENSG00000134627	PIWIL4			-0.0274907	0.0578959	0.0454932	5.83766e-11	1.97875e-10	58	61	61	chr11	94277006	94354587	77582	+	GRCh37
10	18098352	ENSG00000120586	MRC1	gene	AMD	Brain._DLPFC_PEC	Brain: DLPFC (PEC) :: Homogenate :: All transcripts :: EpiXcan	0.456699	0.647887	1	0.937481	1	ENSG00000120586	MRC1			0.0231066	0.104644	0.216739	7.54895e-53	1.0106e-51	45	51	51	chr10	18098352	18200091	101740	+	GRCh37
7	99746617	ENST00000488241	LAMTOR4-209	processed_transcript	AMD	Brain._DLPFC_PEC	Brain: DLPFC (PEC) :: Homogenate :: All transcripts :: EpiXcan	0.456686	0.647897	1	0.937481	1	ENSG00000188186	LAMTOR4	ENST00000488241	LAMTOR4-209	0.0576128	0.0114272	0.0296495	1.03264e-06	6.20125e-06	6	6	6	chr7	99746617	99751826	5210	+	GRCh37
1	70486506	ENST00000425754	AL158840.1-202	transcript	AMD	Brain._DLPFC_PEC	Brain: DLPFC (PEC) :: Homogenate :: All transcripts :: EpiXcan	-0.456663	0.647913	1	0.937481	1	ENSG00000237919	RP11-181B18.1	ENST00000425754	AL158840.1-202	-0.0591593	0.00866804	0.0106959	0.00354445	0.0139593	10	10	10	chr1	70486506	70488081	1576	-	GRCh37
1	184659637	ENST00000439962	EDEM3-203	NMD_transcript_variant	AMD	Brain._DLPFC_PEC	Brain: DLPFC (PEC) :: Homogenate :: All transcripts :: EpiXcan	-0.456608	0.647953	1	0.937481	1	ENSG00000116406	EDEM3	ENST00000439962	EDEM3-203	-0.0235366	0.0630781	0.0881391	5.74805e-18	7.65378e-17	24	25	25	chr1	184659637	184680891	21255	-	GRCh37
2	216225163	ENSG00000115414	FN1	gene	AMD	Brain._DLPFC_PEC	Brain: DLPFC (PEC) :: Homogenate :: All transcripts :: EpiXcan	-0.456522	0.648015	1	0.937481	1	ENSG00000115414	FN1			-0.0371389	0.0273955	0.0468014	3.2886e-11	1.13141e-10	25	25	25	chr2	216225163	216300895	75733	-	GRCh37
7	23719803	ENST00000409994	FAM221A-204	mRNA	AMD	Brain._DLPFC_PEC	Brain: DLPFC (PEC) :: Homogenate :: All transcripts :: EpiXcan	0.456497	0.648033	1	0.937481	1	ENSG00000188732	FAM221A	ENST00000409994	FAM221A-204	0.0103144	0.388608	0.494129	4.55276e-132	1.28465e-129	18	18	18	chr7	23719803	23742269	22467	+	GRCh37
17	76419778	ENSG00000187775	DNAH17	gene	AMD	Brain._DLPFC_PEC	Brain: DLPFC (PEC) :: Homogenate :: All transcripts :: EpiXcan	0.456458	0.648061	1	0.937481	1	ENSG00000187775	DNAH17			0.0339354	0.0375645	0.0252565	1.29169e-06	3.35928e-06	63	66	66	chr17	76419778	76573476	153699	-	GRCh37
22	18111621	ENSG00000099968	BCL2L13	gene	AMD	Brain._DLPFC_PEC	Brain: DLPFC (PEC) :: Homogenate :: All transcripts :: EpiXcan	0.456363	0.648129	1	0.937481	1	ENSG00000099968	BCL2L13			0.0119591	0.269658	0.344518	1.84575e-93	5.80531e-92	24	25	25	chr22	18111621	18213388	101768	+	GRCh37
1	2439972	ENST00000378466	PANK4-201	mRNA	AMD	Brain._DLPFC_PEC	Brain: DLPFC (PEC) :: Homogenate :: All transcripts :: EpiXcan	-0.456343	0.648143	1	0.937481	1	ENSG00000157881	PANK4	ENST00000378466	PANK4-201	-0.0682479	0.00934835	0.02546	6.45041e-06	3.56127e-05	7	7	7	chr1	2439972	2458039	18068	-	GRCh37
2	138721590	ENSG00000150540	HNMT	gene	AMD	Brain._DLPFC_PEC	Brain: DLPFC (PEC) :: Homogenate :: All transcripts :: EpiXcan	0.456284	0.648185	1	0.937481	1	ENSG00000150540	HNMT			0.0443159	0.0305243	0.0323566	3.51906e-08	1.01633e-07	49	50	50	chr2	138721590	138773930	52341	+	GRCh37
17	2240808	ENST00000426855	SGSM2-202	mRNA	AMD	Brain._DLPFC_PEC	Brain: DLPFC (PEC) :: Homogenate :: All transcripts :: EpiXcan	-0.456233	0.648223	1	0.937481	1	ENSG00000141258	SGSM2	ENST00000426855	SGSM2-202	-0.0381815	0.0304684	0.0390094	1.50268e-08	1.07656e-07	14	15	15	chr17	2240808	2284352	43545	+	GRCh37
9	139305110	ENSG00000165688	PMPCA	gene	AMD	Brain._DLPFC_PEC	Brain: DLPFC (PEC) :: Homogenate :: All transcripts :: EpiXcan	0.456183	0.648258	1	0.937481	1	ENSG00000165688	PMPCA			0.0521685	0.0147549	0.0331544	2.334e-08	6.80923e-08	12	12	12	chr9	139305110	139318213	13104	+	GRCh37
2	128014866	ENSG00000163161	ERCC3	gene	AMD	Brain._DLPFC_PEC	Brain: DLPFC (PEC) :: Homogenate :: All transcripts :: EpiXcan	0.45617	0.648268	1	0.937481	1	ENSG00000163161	ERCC3			0.0274926	0.0506895	0.0591523	6.86775e-14	2.72049e-13	32	32	32	chr2	128014866	128051752	36887	-	GRCh37
5	162864575	ENSG00000113328	CCNG1	gene	AMD	Brain._DLPFC_PEC	Brain: DLPFC (PEC) :: Homogenate :: All transcripts :: EpiXcan	0.456124	0.648301	1	0.937481	1	ENSG00000113328	CCNG1			0.0203279	0.0464135	0.046778	2.24223e-11	7.78743e-11	56	57	57	chr5	162864575	162873157	8583	+	GRCh37
21	37442239	ENST00000530908	CBR1-205	mRNA	AMD	Brain._DLPFC_PEC	Brain: DLPFC (PEC) :: Homogenate :: All transcripts :: EpiXcan	-0.456101	0.648317	1	0.937481	1	ENSG00000159228	CBR1	ENST00000530908	CBR1-205	-0.0359734	0.0432304	0.0690467	3.61393e-14	3.88449e-13	30	30	30	chr21	37442239	37445464	3226	+	GRCh37
1	120004652	ENST00000444823	GAPDHP23-201	processed_pseudogene	AMD	Brain._DLPFC_PEC	Brain: DLPFC (PEC) :: Homogenate :: All transcripts :: EpiXcan	-0.456094	0.648322	1	0.937481	1	ENSG00000235595	GAPDHP23	ENST00000444823	GAPDHP23-201	-0.0276841	0.0470057	0.090149	2.01537e-18	2.7501e-17	27	28	28	chr1	120004652	120005644	993	-	GRCh37
19	29698173	ENSG00000169021	UQCRFS1	gene	AMD	Brain._DLPFC_PEC	Brain: DLPFC (PEC) :: Homogenate :: All transcripts :: EpiXcan	-0.456076	0.648335	1	0.937481	1	ENSG00000169021	UQCRFS1			-0.0390851	0.025125	0.0488682	1.02919e-11	3.64905e-11	5	5	5	chr19	29698173	29704448	6276	-	GRCh37
11	7652154	ENST00000534409	PPFIBP2-225	mRNA	AMD	Brain._DLPFC_PEC	Brain: DLPFC (PEC) :: Homogenate :: All transcripts :: EpiXcan	-0.455988	0.648399	1	0.937481	1	ENSG00000166387	PPFIBP2	ENST00000534409	PPFIBP2-225	-0.0389592	0.0230493	0.0273615	2.9031e-06	1.66172e-05	35	35	35	chr11	7652154	7663613	11460	+	GRCh37
8	27142404	ENSG00000104228	TRIM35	gene	AMD	Brain._DLPFC_PEC	Brain: DLPFC (PEC) :: Homogenate :: All transcripts :: EpiXcan	-0.455984	0.648402	1	0.937481	1	ENSG00000104228	TRIM35			-0.0134039	0.269168	0.311456	6.68475e-81	1.59508e-79	90	91	91	chr8	27142404	27168836	26433	-	GRCh37
5	108670410	ENSG00000198961	PJA2	gene	AMD	Brain._DLPFC_PEC	Brain: DLPFC (PEC) :: Homogenate :: All transcripts :: EpiXcan	-0.455917	0.64845	1	0.937481	1	ENSG00000198961	PJA2			-0.040944	0.0245524	0.0319931	4.6546e-08	1.33247e-07	23	23	23	chr5	108670410	108745695	75286	-	GRCh37
6	3594481	ENSG00000228793	AL138881.1	lincRNA_gene	AMD	Brain._DLPFC_PEC	Brain: DLPFC (PEC) :: Homogenate :: All transcripts :: EpiXcan	0.455897	0.648464	1	0.937481	1	ENSG00000228793	AL138881.1			0.0179223	0.129648	0.204302	4.51997e-49	5.57748e-48	8	8	8	chr6	3594481	3624981	30501	-	GRCh37
11	124670806	ENST00000529392	AP000866.1-202	transcript	AMD	Brain._DLPFC_PEC	Brain: DLPFC (PEC) :: Homogenate :: All transcripts :: EpiXcan	-0.455865	0.648487	1	0.937481	1	ENSG00000245498	RP11-677M14.7	ENST00000529392	AP000866.1-202	-0.0118134	0.271329	0.344962	1.67003e-79	1.59963e-77	8	8	8	chr11	124670806	124676641	5836	+	GRCh37
7	130628926	ENST00000451786	LINC-PINT-208	transcript	AMD	Brain._DLPFC_PEC	Brain: DLPFC (PEC) :: Homogenate :: All transcripts :: EpiXcan	-0.455843	0.648503	1	0.937481	1	ENSG00000231721	LINC-PINT	ENST00000451786	LINC-PINT-208	-0.0736539	0.0066249	0.0212841	3.66876e-05	0.000186012	8	8	8	chr7	130628926	130794935	166010	-	GRCh37
11	2004467	ENST00000419080	MRPL23-AS1-201	transcript	AMD	Brain._DLPFC_PEC	Brain: DLPFC (PEC) :: Homogenate :: All transcripts :: EpiXcan	0.455795	0.648537	1	0.937481	1	ENSG00000226416	MRPL23-AS1	ENST00000419080	MRPL23-AS1-201	0.0334689	0.0442524	0.0610426	1.28596e-12	1.25055e-11	22	22	22	chr11	2004467	2011150	6684	-	GRCh37
5	140011313	ENSG00000170458	CD14	gene	AMD	Brain._DLPFC_PEC	Brain: DLPFC (PEC) :: Homogenate :: All transcripts :: EpiXcan	0.455784	0.648546	1	0.937481	1	ENSG00000170458	CD14			0.0233683	0.0747391	0.106788	9.93409e-25	6.06709e-24	23	24	24	chr5	140011313	140013286	1974	-	GRCh37
21	45719934	ENSG00000141959	PFKL	gene	AMD	Brain._DLPFC_PEC	Brain: DLPFC (PEC) :: Homogenate :: All transcripts :: EpiXcan	0.455768	0.648557	1	0.937481	1	ENSG00000141959	PFKL			0.011073	0.391539	0.460077	1.17416e-138	8.06994e-137	57	58	58	chr21	45719934	45747259	27326	+	GRCh37
16	30003645	ENSG00000149929	HIRIP3	gene	AMD	Brain._DLPFC_PEC	Brain: DLPFC (PEC) :: Homogenate :: All transcripts :: EpiXcan	-0.455757	0.648564	1	0.937481	1	ENSG00000149929	HIRIP3			-0.0612099	0.0109359	0.0182422	4.11287e-05	9.58913e-05	18	18	18	chr16	30003645	30007757	4113	-	GRCh37
22	24309089	ENST00000215770	DDTL-201	mRNA	AMD	Brain._DLPFC_PEC	Brain: DLPFC (PEC) :: Homogenate :: All transcripts :: EpiXcan	-0.455671	0.648626	1	0.937531	1	ENSG00000099974	DDTL	ENST00000215770	DDTL-201	-0.0150056	0.04689	0.0680957	6.01239e-14	6.37969e-13	24	25	25	chr22	24309089	24314721	5633	+	GRCh37
7	34968488	ENST00000310974	DPY19L1-201	mRNA	AMD	Brain._DLPFC_PEC	Brain: DLPFC (PEC) :: Homogenate :: All transcripts :: EpiXcan	-0.455534	0.648725	1	0.93763	1	ENSG00000173852	DPY19L1	ENST00000310974	DPY19L1-201	-0.00315609	0.186815	0.0917383	2.16655e-18	2.9523e-17	156	160	160	chr7	34968488	35077653	109166	-	GRCh37
5	68788119	ENST00000355237	OCLN-201	mRNA	AMD	Brain._DLPFC_PEC	Brain: DLPFC (PEC) :: Homogenate :: All transcripts :: EpiXcan	0.455501	0.648749	1	0.93763	1	ENSG00000197822	OCLN	ENST00000355237	OCLN-201	0.0196361	0.176462	0.154895	1.54522e-31	3.66554e-30	110	114	114	chr5	68788119	68853931	65813	+	GRCh37
3	39509096	ENST00000428261	MOBP-206	mRNA	AMD	Brain._DLPFC_PEC	Brain: DLPFC (PEC) :: Homogenate :: All transcripts :: EpiXcan	0.455309	0.648887	1	0.937751	1	ENSG00000168314	MOBP	ENST00000428261	MOBP-206	0.0322709	0.0406234	0.0714103	9.45364e-15	1.05385e-13	22	22	22	chr3	39509096	39554938	45843	+	GRCh37
10	6622381	ENSG00000237943	PRKCQ-AS1	lincRNA_gene	AMD	Brain._DLPFC_PEC	Brain: DLPFC (PEC) :: Homogenate :: All transcripts :: EpiXcan	0.455308	0.648888	1	0.937751	1	ENSG00000237943	PRKCQ-AS1			0.0234852	0.067021	0.123559	1.34765e-28	9.36911e-28	14	14	14	chr10	6622381	6658414	36034	+	GRCh37
3	196018090	ENST00000325318	TCTEX1D2-201	mRNA	AMD	Brain._DLPFC_PEC	Brain: DLPFC (PEC) :: Homogenate :: All transcripts :: EpiXcan	0.455236	0.64894	1	0.937764	1	ENSG00000213123	TCTEX1D2	ENST00000325318	TCTEX1D2-201	0.0589328	0.0128965	0.0273683	2.74145e-06	1.57367e-05	27	27	27	chr3	196018090	196045159	27070	-	GRCh37
10	98277866	ENST00000371142	TM9SF3-201	mRNA	AMD	Brain._DLPFC_PEC	Brain: DLPFC (PEC) :: Homogenate :: All transcripts :: EpiXcan	0.45522	0.648951	1	0.937764	1	ENSG00000077147	TM9SF3	ENST00000371142	TM9SF3-201	0.0327403	0.0350594	0.0353102	9.48236e-08	6.30504e-07	35	36	36	chr10	98277866	98346809	68944	-	GRCh37
11	118890102	ENST00000533149	TRAPPC4-213	aberrant_processed_transcript	AMD	Brain._DLPFC_PEC	Brain: DLPFC (PEC) :: Homogenate :: All transcripts :: EpiXcan	0.455177	0.648982	1	0.93777	1	ENSG00000196655	TRAPPC4	ENST00000533149	TRAPPC4-213	0.0493125	0.0171536	0.0231486	1.69351e-05	8.92658e-05	19	20	20	chr11	118890102	118894381	4280	+	GRCh37
5	79922047	ENST00000439211	DHFR-201	mRNA	AMD	Brain._DLPFC_PEC	Brain: DLPFC (PEC) :: Homogenate :: All transcripts :: EpiXcan	0.455094	0.649042	1	0.937816	1	ENSG00000228716	DHFR	ENST00000439211	DHFR-201	0.00865596	0.647107	0.719	1.27361e-271	1.25381e-267	107	109	109	chr5	79922047	79950802	28756	-	GRCh37
4	177241115	ENST00000503362	SPCS3-201	mRNA	AMD	Brain._DLPFC_PEC	Brain: DLPFC (PEC) :: Homogenate :: All transcripts :: EpiXcan	0.455023	0.649093	1	0.93783	1	ENSG00000129128	SPCS3	ENST00000503362	SPCS3-201	0.0273489	0.058958	0.089054	2.89249e-18	3.91203e-17	15	15	15	chr4	177241115	177253396	12282	+	GRCh37
13	107820883	ENST00000375915	FAM155A-201	mRNA	AMD	Brain._DLPFC_PEC	Brain: DLPFC (PEC) :: Homogenate :: All transcripts :: EpiXcan	0.455005	0.649106	1	0.93783	1	ENSG00000204442	FAM155A	ENST00000375915	FAM155A-201	0.016861	0.119584	0.184424	8.04962e-38	2.3917e-36	40	40	40	chr13	107820883	108519083	698201	-	GRCh37
16	67271586	ENSG00000135740	SLC9A5	gene	AMD	Brain._DLPFC_PEC	Brain: DLPFC (PEC) :: Homogenate :: All transcripts :: EpiXcan	0.454877	0.649198	1	0.937924	1	ENSG00000135740	SLC9A5			0.0246534	0.0229036	0.0141484	0.000310356	0.000676214	30	30	30	chr16	67271586	67306093	34508	+	GRCh37
11	60699227	ENST00000536409	TMEM132A-205	mRNA	AMD	Brain._DLPFC_PEC	Brain: DLPFC (PEC) :: Homogenate :: All transcripts :: EpiXcan	-0.454798	0.649255	1	0.937967	1	ENSG00000006118	TMEM132A	ENST00000536409	TMEM132A-205	-0.0436907	0.0188553	0.0310729	5.36655e-07	3.3211e-06	11	11	11	chr11	60699227	60702080	2854	+	GRCh37
17	15635597	ENST00000491819	TBC1D26-204	aberrant_processed_transcript	AMD	Brain._DLPFC_PEC	Brain: DLPFC (PEC) :: Homogenate :: All transcripts :: EpiXcan	0.454743	0.649294	1	0.937976	1	ENSG00000214946	TBC1D26	ENST00000491819	TBC1D26-204	0.0288585	0.0571317	0.0639818	3.98824e-13	4.01137e-12	23	25	25	chr17	15635597	15647768	12172	+	GRCh37
7	1937836	ENST00000437877	MAD1L1-208	mRNA	AMD	Brain._DLPFC_PEC	Brain: DLPFC (PEC) :: Homogenate :: All transcripts :: EpiXcan	-0.454714	0.649315	1	0.937976	1	ENSG00000002822	MAD1L1	ENST00000437877	MAD1L1-208	-0.0590854	0.0119781	0.0328162	2.70089e-07	1.72085e-06	7	7	7	chr7	1937836	1980185	42350	-	GRCh37
2	32390933	ENSG00000152683	SLC30A6	gene	AMD	Brain._DLPFC_PEC	Brain: DLPFC (PEC) :: Homogenate :: All transcripts :: EpiXcan	0.454568	0.64942	1	0.93803	1	ENSG00000152683	SLC30A6			0.0301783	0.0272202	0.0256427	1.08605e-06	2.84349e-06	44	45	45	chr2	32390933	32449448	58516	+	GRCh37
2	239229082	ENST00000391993	TRAF3IP1-202	mRNA	AMD	Brain._DLPFC_PEC	Brain: DLPFC (PEC) :: Homogenate :: All transcripts :: EpiXcan	-0.454533	0.649445	1	0.93803	1	ENSG00000204104	TRAF3IP1	ENST00000391993	TRAF3IP1-202	-0.129042	0.00250343	0.0180718	0.000149379	0.000703023	3	3	3	chr2	239229082	239309463	80382	+	GRCh37
1	100731805	ENST00000260563	RTCA-201	mRNA	AMD	Brain._DLPFC_PEC	Brain: DLPFC (PEC) :: Homogenate :: All transcripts :: EpiXcan	-0.45453	0.649447	1	0.93803	1	ENSG00000137996	RTCA	ENST00000260563	RTCA-201	-0.0535153	0.0191195	0.0138262	0.000878664	0.00375075	18	18	18	chr1	100731805	100757327	25523	+	GRCh37
9	34379017	ENSG00000164972	C9orf24	gene	AMD	Brain._DLPFC_PEC	Brain: DLPFC (PEC) :: Homogenate :: All transcripts :: EpiXcan	-0.45451	0.649462	1	0.93803	1	ENSG00000164972	C9orf24			-0.0218875	0.0804799	0.0959285	2.42462e-22	1.35523e-21	33	34	34	chr9	34379017	34397830	18814	-	GRCh37
7	127292234	ENSG00000197157	SND1	gene	AMD	Brain._DLPFC_PEC	Brain: DLPFC (PEC) :: Homogenate :: All transcripts :: EpiXcan	-0.454388	0.649549	1	0.938117	1	ENSG00000197157	SND1			-0.0243168	0.0690811	0.0984436	7.5432e-23	4.29889e-22	12	12	12	chr7	127292234	127732661	440428	+	GRCh37
3	64005184	ENST00000605919	AC012557.2-201	transcript	AMD	Brain._DLPFC_PEC	Brain: DLPFC (PEC) :: Homogenate :: All transcripts :: EpiXcan	0.454338	0.649586	1	0.938117	1	ENSG00000272181	RP11-245J9.6	ENST00000605919	AC012557.2-201	0.058814	0.00877822	0.0143893	0.000700348	0.00302543	12	12	12	chr3	64005184	64005601	418	+	GRCh37
5	149109861	ENSG00000155846	PPARGC1B	gene	AMD	Brain._DLPFC_PEC	Brain: DLPFC (PEC) :: Homogenate :: All transcripts :: EpiXcan	-0.454313	0.649604	1	0.938117	1	ENSG00000155846	PPARGC1B			-0.0692443	0.00728364	0.0114621	0.00113082	0.00236598	7	7	7	chr5	149109861	149234585	124725	+	GRCh37
16	783055	ENST00000569604	HAGHL-219	processed_transcript	AMD	Brain._DLPFC_PEC	Brain: DLPFC (PEC) :: Homogenate :: All transcripts :: EpiXcan	0.45415	0.649721	1	0.93821	1	ENSG00000103253	HAGHL	ENST00000569604	HAGHL-219	0.0715463	0.0135492	0.0289403	1.27085e-06	7.56459e-06	10	10	10	chr16	783055	785525	2471	+	GRCh37
7	128294023	ENST00000450885	AC018638.5-201	processed_pseudogene	AMD	Brain._DLPFC_PEC	Brain: DLPFC (PEC) :: Homogenate :: All transcripts :: EpiXcan	0.454148	0.649723	1	0.93821	1	ENSG00000243679	RP11-274B21.3	ENST00000450885	AC018638.5-201	0.0310124	0.0372068	0.0790332	5.627e-16	6.74547e-15	8	8	8	chr7	128294023	128294776	754	+	GRCh37
1	112297927	ENST00000369702	DDX20-201	mRNA	AMD	Brain._DLPFC_PEC	Brain: DLPFC (PEC) :: Homogenate :: All transcripts :: EpiXcan	-0.454099	0.649758	1	0.938221	1	ENSG00000064703	DDX20	ENST00000369702	DDX20-201	-0.0270438	0.0501091	0.0506934	1.26359e-10	1.06818e-09	49	49	49	chr1	112297927	112310638	12712	+	GRCh37
3	39093511	ENST00000420940	WDR48-203	NMD_transcript_variant	AMD	Brain._DLPFC_PEC	Brain: DLPFC (PEC) :: Homogenate :: All transcripts :: EpiXcan	0.453881	0.649915	1	0.938408	1	ENSG00000114742	WDR48	ENST00000420940	WDR48-203	0.0135983	0.205114	0.265273	3.67054e-57	1.9686e-55	13	13	13	chr3	39093511	39138155	44645	+	GRCh37
17	48796960	ENST00000393227	LUC7L3-202	mRNA	AMD	Brain._DLPFC_PEC	Brain: DLPFC (PEC) :: Homogenate :: All transcripts :: EpiXcan	0.453745	0.650013	1	0.938469	1	ENSG00000108848	LUC7L3	ENST00000393227	LUC7L3-202	0.0471732	0.0215534	0.0408928	8.42933e-09	6.16109e-08	26	26	26	chr17	48796960	48828978	32019	+	GRCh37
5	177377336	ENST00000502514	AC106795.2-201	transcript	AMD	Brain._DLPFC_PEC	Brain: DLPFC (PEC) :: Homogenate :: All transcripts :: EpiXcan	-0.453716	0.650034	1	0.938469	1	ENSG00000249684	RP11-423H2.3	ENST00000502514	AC106795.2-201	-0.0434121	0.0328005	0.0980354	1.25315e-19	1.8154e-18	26	27	27	chr5	177377336	177384751	7416	+	GRCh37
4	331603	ENSG00000131127	ZNF141	gene	AMD	Brain._DLPFC_PEC	Brain: DLPFC (PEC) :: Homogenate :: All transcripts :: EpiXcan	0.453704	0.650042	1	0.938469	1	ENSG00000131127	ZNF141			0.0341254	0.0327832	0.0632027	8.94903e-15	3.69732e-14	8	8	8	chr4	331603	378653	47051	+	GRCh37
17	30207200	ENST00000583408	UTP6-209	aberrant_processed_transcript	AMD	Brain._DLPFC_PEC	Brain: DLPFC (PEC) :: Homogenate :: All transcripts :: EpiXcan	0.453634	0.650093	1	0.938469	1	ENSG00000108651	UTP6	ENST00000583408	UTP6-209	0.107978	0.00341376	0.0170725	0.000231962	0.00106598	13	13	13	chr17	30207200	30228727	21528	-	GRCh37
22	19833661	ENSG00000215012	RTL10	gene	AMD	Brain._DLPFC_PEC	Brain: DLPFC (PEC) :: Homogenate :: All transcripts :: EpiXcan	0.453633	0.650093	1	0.938469	1	ENSG00000215012	RTL10			0.0128961	0.254408	0.33732	1.31922e-90	3.90011e-89	51	53	53	chr22	19833661	19842419	8759	-	GRCh37
5	138630327	ENST00000504023	MATR3-207	mRNA	AMD	Brain._DLPFC_PEC	Brain: DLPFC (PEC) :: Homogenate :: All transcripts :: EpiXcan	-0.453514	0.650179	1	0.938554	1	ENSG00000015479	MATR3	ENST00000504023	MATR3-207	-0.0247652	0.0216983	0.0303609	7.47077e-07	4.55458e-06	32	32	32	chr5	138630327	138643337	13011	+	GRCh37
15	58889364	ENST00000482945	ADAM10-210	aberrant_processed_transcript	AMD	Brain._DLPFC_PEC	Brain: DLPFC (PEC) :: Homogenate :: All transcripts :: EpiXcan	0.453366	0.650285	1	0.938668	1	ENSG00000137845	ADAM10	ENST00000482945	ADAM10-210	0.0255618	0.0797214	0.0860652	1.23107e-17	1.61042e-16	39	41	41	chr15	58889364	58913703	24340	-	GRCh37
8	142262385	ENST00000517658	AC011676.1-201	transcript	AMD	Brain._DLPFC_PEC	Brain: DLPFC (PEC) :: Homogenate :: All transcripts :: EpiXcan	-0.4533	0.650333	1	0.938669	1	ENSG00000253307	RP11-10J21.4	ENST00000517658	AC011676.1-201	-0.0404153	0.0204977	0.0360056	6.5233e-08	4.4056e-07	11	12	12	chr8	142262385	142263391	1007	-	GRCh37
10	46957555	ENST00000374323	SYT15-202	mRNA	AMD	Brain._DLPFC_PEC	Brain: DLPFC (PEC) :: Homogenate :: All transcripts :: EpiXcan	0.45329	0.65034	1	0.938669	1	ENSG00000204176	SYT15	ENST00000374323	SYT15-202	0.0291371	0.0312299	0.0436203	2.2033e-09	1.69118e-08	33	40	40	chr10	46957555	46971400	13846	-	GRCh37
8	52812275	ENST00000520357	AC064807.1-203	transcript	AMD	Brain._DLPFC_PEC	Brain: DLPFC (PEC) :: Homogenate :: All transcripts :: EpiXcan	-0.453236	0.650379	1	0.938685	1	ENSG00000228801	RP11-110G21.1	ENST00000520357	AC064807.1-203	-0.0494706	0.0159672	0.0264915	3.85021e-06	2.17934e-05	36	36	36	chr8	52812275	52825698	13424	+	GRCh37
22	19863045	ENST00000400521	TXNRD2-204	mRNA	AMD	Brain._DLPFC_PEC	Brain: DLPFC (PEC) :: Homogenate :: All transcripts :: EpiXcan	-0.45318	0.650419	1	0.938701	1	ENSG00000184470	TXNRD2	ENST00000400521	TXNRD2-204	-0.0179834	0.167473	0.19498	1.7833e-40	5.7581e-39	44	44	44	chr22	19863045	19929333	66289	-	GRCh37
10	70044838	ENST00000495025	PBLD-207	mRNA	AMD	Brain._DLPFC_PEC	Brain: DLPFC (PEC) :: Homogenate :: All transcripts :: EpiXcan	0.45312	0.650462	1	0.938701	1	ENSG00000108187	PBLD	ENST00000495025	PBLD-207	0.0702001	0.00966502	0.0118535	0.00213258	0.00865505	9	9	9	chr10	70044838	70092806	47969	-	GRCh37
9	124922190	ENST00000373764	MORN5-201	mRNA	AMD	Brain._DLPFC_PEC	Brain: DLPFC (PEC) :: Homogenate :: All transcripts :: EpiXcan	0.453107	0.650472	1	0.938701	1	ENSG00000185681	MORN5	ENST00000373764	MORN5-201	0.0473268	0.0438425	0.0389167	2.19917e-08	1.55332e-07	61	62	62	chr9	124922190	124962367	40178	+	GRCh37
22	24577227	ENST00000358321	SUSD2-201	mRNA	AMD	Brain._DLPFC_PEC	Brain: DLPFC (PEC) :: Homogenate :: All transcripts :: EpiXcan	-0.453012	0.65054	1	0.938713	1	ENSG00000099994	SUSD2	ENST00000358321	SUSD2-201	-0.0402371	0.020207	0.0222741	2.60005e-05	0.000134106	28	29	29	chr22	24577227	24585078	7852	+	GRCh37
6	146238249	ENST00000519632	SHPRH-207	NMD_transcript_variant	AMD	Brain._DLPFC_PEC	Brain: DLPFC (PEC) :: Homogenate :: All transcripts :: EpiXcan	0.452999	0.650549	1	0.938713	1	ENSG00000146414	SHPRH	ENST00000519632	SHPRH-207	0.0145292	0.18225	0.239794	6.87367e-52	3.1986e-50	28	28	28	chr6	146238249	146285559	47311	-	GRCh37
20	60777795	ENST00000488748	MTG2-210	processed_transcript	AMD	Brain._DLPFC_PEC	Brain: DLPFC (PEC) :: Homogenate :: All transcripts :: EpiXcan	-0.452982	0.650562	1	0.938713	1	ENSG00000101181	MTG2	ENST00000488748	MTG2-210	-0.0297134	0.0421396	0.0726658	9.63377e-15	1.07353e-13	17	17	17	chr20	60777795	60778624	830	+	GRCh37
6	13925098	ENST00000488300	RNF182-204	mRNA	AMD	Brain._DLPFC_PEC	Brain: DLPFC (PEC) :: Homogenate :: All transcripts :: EpiXcan	0.452824	0.650676	1	0.938765	1	ENSG00000180537	RNF182	ENST00000488300	RNF182-204	0.0627792	0.0107958	0.0337066	1.95658e-07	1.26481e-06	5	5	5	chr6	13925098	13980533	55436	+	GRCh37
12	22754359	ENST00000508615	AC087241.1-201	lincRNA	AMD	Brain._DLPFC_PEC	Brain: DLPFC (PEC) :: Homogenate :: All transcripts :: EpiXcan	-0.45282	0.650679	1	0.938765	1	ENSG00000250166	RP11-268P4.5	ENST00000508615	AC087241.1-201	-0.0620452	0.0120492	0.0271833	3.16293e-06	1.80555e-05	14	14	14	chr12	22754359	22771801	17443	+	GRCh37
2	64069036	ENST00000488245	UGP2-221	mRNA	AMD	Brain._DLPFC_PEC	Brain: DLPFC (PEC) :: Homogenate :: All transcripts :: EpiXcan	0.452808	0.650687	1	0.938765	1	ENSG00000169764	UGP2	ENST00000488245	UGP2-221	0.0183044	0.117048	0.159183	1.17028e-32	2.90686e-31	16	16	16	chr2	64069036	64109783	40748	+	GRCh37
10	13141603	ENST00000378764	OPTN-206	mRNA	AMD	Brain._DLPFC_PEC	Brain: DLPFC (PEC) :: Homogenate :: All transcripts :: EpiXcan	0.45278	0.650707	1	0.938765	1	ENSG00000123240	OPTN	ENST00000378764	OPTN-206	0.0647379	0.0114799	0.015394	0.00041733	0.00185864	15	15	15	chr10	13141603	13179129	37527	+	GRCh37
8	28285929	ENST00000380254	FBXO16-202	mRNA	AMD	Brain._DLPFC_PEC	Brain: DLPFC (PEC) :: Homogenate :: All transcripts :: EpiXcan	-0.45248	0.650923	1	0.938792	1	ENSG00000214050	FBXO16	ENST00000380254	FBXO16-202	-0.0708658	0.009413	0.0210987	4.00359e-05	0.000201868	10	10	10	chr8	28285929	28347835	61907	-	GRCh37
6	147525561	ENST00000546097	STXBP5-207	mRNA	AMD	Brain._DLPFC_PEC	Brain: DLPFC (PEC) :: Homogenate :: All transcripts :: EpiXcan	-0.452475	0.650927	1	0.938792	1	ENSG00000164506	STXBP5	ENST00000546097	STXBP5-207	-0.0401062	0.0236261	0.0512215	9.22264e-11	7.88436e-10	5	5	5	chr6	147525561	147614521	88961	+	GRCh37
4	88343741	ENST00000512216	NUDT9-205	mRNA	AMD	Brain._DLPFC_PEC	Brain: DLPFC (PEC) :: Homogenate :: All transcripts :: EpiXcan	-0.452443	0.65095	1	0.938792	1	ENSG00000170502	NUDT9	ENST00000512216	NUDT9-205	-0.0634386	0.0104165	0.0153792	0.000484724	0.00213784	9	9	9	chr4	88343741	88372866	29126	+	GRCh37
19	48824766	ENST00000599704	EMP3-209	mRNA	AMD	Brain._DLPFC_PEC	Brain: DLPFC (PEC) :: Homogenate :: All transcripts :: EpiXcan	-0.452438	0.650954	1	0.938792	1	ENSG00000142227	EMP3	ENST00000599704	EMP3-209	-0.0522798	0.00929826	0.0121468	0.00194273	0.0079263	18	18	18	chr19	48824766	48832696	7931	+	GRCh37
10	97803340	ENST00000465148	CCNJ-203	mRNA	AMD	Brain._DLPFC_PEC	Brain: DLPFC (PEC) :: Homogenate :: All transcripts :: EpiXcan	-0.452438	0.650954	1	0.938792	1	ENSG00000107443	CCNJ	ENST00000465148	CCNJ-203	-0.0539443	0.0130198	0.0236565	1.42061e-05	7.55508e-05	24	24	24	chr10	97803340	97819345	16006	+	GRCh37
12	97886239	ENST00000548886	RMST-205	lincRNA	AMD	Brain._DLPFC_PEC	Brain: DLPFC (PEC) :: Homogenate :: All transcripts :: EpiXcan	-0.452428	0.650961	1	0.938792	1	ENSG00000255794	RMST	ENST00000548886	RMST-205	-0.0128035	0.207291	0.25648	2.11783e-56	1.11426e-54	68	70	70	chr12	97886239	97954476	68238	+	GRCh37
8	143757317	ENST00000587883	JRK-206	processed_transcript	AMD	Brain._DLPFC_PEC	Brain: DLPFC (PEC) :: Homogenate :: All transcripts :: EpiXcan	0.452416	0.650969	1	0.938792	1	ENSG00000234616	JRK	ENST00000587883	JRK-206	0.0223016	0.073982	0.119626	3.36518e-24	5.97871e-23	9	9	9	chr8	143757317	143763386	6070	-	GRCh37
15	64428529	ENST00000560861	SNX1-212	mRNA	AMD	Brain._DLPFC_PEC	Brain: DLPFC (PEC) :: Homogenate :: All transcripts :: EpiXcan	0.452413	0.650971	1	0.938792	1	ENSG00000028528	SNX1	ENST00000560861	SNX1-212	0.0469326	0.0195859	0.0119276	0.00208687	0.00847928	35	37	37	chr15	64428529	64435507	6979	+	GRCh37
10	18550190	ENST00000377319	CACNB2-205	mRNA	AMD	Brain._DLPFC_PEC	Brain: DLPFC (PEC) :: Homogenate :: All transcripts :: EpiXcan	-0.452314	0.651043	1	0.938792	1	ENSG00000165995	CACNB2	ENST00000377319	CACNB2-205	-0.0241423	0.0226973	0.0269703	2.81646e-06	1.61442e-05	17	17	17	chr10	18550190	18830056	279867	+	GRCh37
14	24614379	ENST00000560788	PSME2-215	aberrant_processed_transcript	AMD	Brain._DLPFC_PEC	Brain: DLPFC (PEC) :: Homogenate :: All transcripts :: EpiXcan	0.452246	0.651092	1	0.938792	1	ENSG00000100911	PSME2	ENST00000560788	PSME2-215	0.0256143	0.0750474	0.103381	5.71385e-21	8.8182e-20	22	22	22	chr14	24614379	24615805	1427	-	GRCh37
11	123301058	ENST00000533341	GRAMD1B-209	mRNA	AMD	Brain._DLPFC_PEC	Brain: DLPFC (PEC) :: Homogenate :: All transcripts :: EpiXcan	-0.452224	0.651108	1	0.938792	1	ENSG00000254667	AP000783.1	ENST00000533341	GRAMD1B-209	-0.0406181	0.0229004	0.0518033	9.00955e-11	7.71186e-10	12	13	13	chr11	123301058	123306427	5370	+	GRCh37
12	6832907	ENST00000543155	COPS7A-215	mRNA	AMD	Brain._DLPFC_PEC	Brain: DLPFC (PEC) :: Homogenate :: All transcripts :: EpiXcan	-0.452197	0.651127	1	0.938792	1	ENSG00000111652	COPS7A	ENST00000543155	COPS7A-215	-0.0626667	0.0100468	0.0299719	9.44278e-07	5.69646e-06	5	5	5	chr12	6832907	6841022	8116	+	GRCh37
1	159804264	ENST00000368102	SNHG28-201	mRNA	AMD	Brain._DLPFC_PEC	Brain: DLPFC (PEC) :: Homogenate :: All transcripts :: EpiXcan	0.452178	0.65114	1	0.938792	1	ENSG00000188004	C1orf204	ENST00000368102	SNHG28-201	0.0115305	0.277431	0.371437	3.84231e-88	4.40405e-86	10	10	10	chr1	159804264	159825137	20874	-	GRCh37
10	3185241	ENST00000430356	PITRM1-AS1-201	aberrant_processed_transcript	AMD	Brain._DLPFC_PEC	Brain: DLPFC (PEC) :: Homogenate :: All transcripts :: EpiXcan	-0.452164	0.651151	1	0.938792	1	ENSG00000237399	PITRM1-AS1	ENST00000430356	PITRM1-AS1-201	-0.0146452	0.149137	0.183508	1.26154e-38	3.85428e-37	36	36	36	chr10	3185241	3190814	5574	+	GRCh37
3	85008697	ENST00000407528	CADM2-203	mRNA	AMD	Brain._DLPFC_PEC	Brain: DLPFC (PEC) :: Homogenate :: All transcripts :: EpiXcan	0.452117	0.651184	1	0.938792	1	ENSG00000175161	CADM2	ENST00000407528	CADM2-203	0.053224	0.0137415	0.0109459	0.00319901	0.0126828	11	11	11	chr3	85008697	86115985	1107289	+	GRCh37
19	39399620	ENST00000571838	CCER2-201	mRNA	AMD	Brain._DLPFC_PEC	Brain: DLPFC (PEC) :: Homogenate :: All transcripts :: EpiXcan	0.451875	0.651359	1	0.938792	1	ENSG00000262484	CCER2	ENST00000571838	CCER2-201	0.0821553	0.00655925	0.0122021	0.00189693	0.00775017	11	11	11	chr19	39399620	39402798	3179	-	GRCh37
17	79349801	ENST00000572077	AC110285.1-201	lincRNA	AMD	Brain._DLPFC_PEC	Brain: DLPFC (PEC) :: Homogenate :: All transcripts :: EpiXcan	0.451811	0.651405	1	0.938792	1	ENSG00000262223	RP11-1055B8.3	ENST00000572077	AC110285.1-201	0.0187505	0.128281	0.197564	2.63175e-41	8.74954e-40	8	8	8	chr17	79349801	79359160	9360	-	GRCh37
3	133380842	ENST00000490470	TFP1-203	processed_transcript	AMD	Brain._DLPFC_PEC	Brain: DLPFC (PEC) :: Homogenate :: All transcripts :: EpiXcan	0.451808	0.651408	1	0.938792	1	ENSG00000242337	TFP1	ENST00000490470	TFP1-203	0.05089	0.0131099	0.0233133	1.57193e-05	8.3179e-05	14	14	14	chr3	133380842	133426516	45675	+	GRCh37
2	202899310	ENSG00000155760	FZD7	gene	AMD	Brain._DLPFC_PEC	Brain: DLPFC (PEC) :: Homogenate :: All transcripts :: EpiXcan	0.45179	0.65142	1	0.938792	1	ENSG00000155760	FZD7			0.037748	0.0251099	0.0419457	3.42e-10	1.10818e-09	21	21	21	chr2	202899310	202903160	3851	+	GRCh37
7	138730662	ENST00000464606	ZC3HAV1-203	mRNA	AMD	Brain._DLPFC_PEC	Brain: DLPFC (PEC) :: Homogenate :: All transcripts :: EpiXcan	0.451785	0.651424	1	0.938792	1	ENSG00000105939	ZC3HAV1	ENST00000464606	ZC3HAV1-203	0.0655276	0.0114118	0.0266852	3.66688e-06	2.07996e-05	19	19	19	chr7	138730662	138794100	63439	-	GRCh37
11	111608605	ENST00000527614	PPP2R1B-206	mRNA	AMD	Brain._DLPFC_PEC	Brain: DLPFC (PEC) :: Homogenate :: All transcripts :: EpiXcan	0.451723	0.651468	1	0.938792	1	ENSG00000137713	PPP2R1B	ENST00000527614	PPP2R1B-206	0.0121776	0.239516	0.299661	1.70421e-66	1.17965e-64	25	26	26	chr11	111608605	111637151	28547	-	GRCh37
11	70275228	ENST00000533931	CTTN-215	NMD_transcript_variant	AMD	Brain._DLPFC_PEC	Brain: DLPFC (PEC) :: Homogenate :: All transcripts :: EpiXcan	-0.451676	0.651502	1	0.938792	1	ENSG00000085733	CTTN	ENST00000533931	CTTN-215	-0.0243654	0.0685715	0.111838	1.82425e-22	3.01493e-21	12	12	12	chr11	70275228	70281258	6031	+	GRCh37
12	103230663	ENST00000553106	PAH-215	mRNA	AMD	Brain._DLPFC_PEC	Brain: DLPFC (PEC) :: Homogenate :: All transcripts :: EpiXcan	0.451569	0.65158	1	0.938792	1	ENSG00000171759	PAH	ENST00000553106	PAH-215	0.0201719	0.0860731	0.122038	1.30817e-24	2.36928e-23	33	33	33	chr12	103230663	103311381	80719	-	GRCh37
12	99442492	ENST00000552210	ANKS1B-227	processed_transcript	AMD	Brain._DLPFC_PEC	Brain: DLPFC (PEC) :: Homogenate :: All transcripts :: EpiXcan	0.451557	0.651588	1	0.938792	1	ENSG00000185046	ANKS1B	ENST00000552210	ANKS1B-227	0.0743097	0.00545858	0.0144672	0.000663527	0.00287506	4	4	4	chr12	99442492	99447082	4591	-	GRCh37
3	19988902	ENST00000476544	RAB5A-208	aberrant_processed_transcript	AMD	Brain._DLPFC_PEC	Brain: DLPFC (PEC) :: Homogenate :: All transcripts :: EpiXcan	-0.451556	0.651589	1	0.938792	1	ENSG00000144566	RAB5A	ENST00000476544	RAB5A-208	-0.0642849	0.0115976	0.0227057	1.97408e-05	0.000103213	17	17	17	chr3	19988902	19992717	3816	+	GRCh37
7	35734824	ENSG00000271122	AC018647.2	gene	AMD	Brain._DLPFC_PEC	Brain: DLPFC (PEC) :: Homogenate :: All transcripts :: EpiXcan	-0.451526	0.65161	1	0.938792	1	ENSG00000271122	AC018647.2			-0.0229859	0.0859811	0.110699	1.32371e-25	8.33112e-25	30	31	31	chr7	35734824	35739023	4200	+	GRCh37
17	20717933	ENSG00000226981	ABHD17AP6	pseudogene	AMD	Brain._DLPFC_PEC	Brain: DLPFC (PEC) :: Homogenate :: All transcripts :: EpiXcan	0.451441	0.651672	1	0.938792	1	ENSG00000226981	ABHD17AP6			0.0146358	0.200391	0.223692	2.01748e-54	2.8149e-53	42	44	44	chr17	20717933	20747570	29638	+	GRCh37
20	1099253	ENST00000478004	PSMF1-208	processed_transcript	AMD	Brain._DLPFC_PEC	Brain: DLPFC (PEC) :: Homogenate :: All transcripts :: EpiXcan	-0.451441	0.651672	1	0.938792	1	ENSG00000125818	PSMF1	ENST00000478004	PSMF1-208	-0.0387658	0.0254202	0.0506811	1.212e-10	1.02652e-09	14	14	14	chr20	1099253	1115949	16697	+	GRCh37
19	53206066	ENST00000453741	ZNF611-202	mRNA	AMD	Brain._DLPFC_PEC	Brain: DLPFC (PEC) :: Homogenate :: All transcripts :: EpiXcan	0.451426	0.651683	1	0.938792	1	ENSG00000213020	ZNF611	ENST00000453741	ZNF611-202	0.0478026	0.039528	0.0580674	2.9429e-12	2.79738e-11	38	39	39	chr19	53206066	53238297	32232	-	GRCh37
6	99991656	ENST00000518714	CCNC-207	mRNA	AMD	Brain._DLPFC_PEC	Brain: DLPFC (PEC) :: Homogenate :: All transcripts :: EpiXcan	0.451425	0.651684	1	0.938792	1	ENSG00000112237	CCNC	ENST00000518714	CCNC-207	0.0779744	0.010744	0.0153397	0.000470515	0.00207869	21	21	21	chr6	99991656	100016538	24883	-	GRCh37
19	2841433	ENST00000334241	ZNF555-201	mRNA	AMD	Brain._DLPFC_PEC	Brain: DLPFC (PEC) :: Homogenate :: All transcripts :: EpiXcan	0.451412	0.651693	1	0.938792	1	ENSG00000186300	ZNF555	ENST00000334241	ZNF555-201	0.0333239	0.0328956	0.105185	4.68962e-21	7.27807e-20	35	39	39	chr19	2841433	2860482	19050	+	GRCh37
19	11274943	ENST00000586659	KANK2-201	mRNA	AMD	Brain._DLPFC_PEC	Brain: DLPFC (PEC) :: Homogenate :: All transcripts :: EpiXcan	-0.451332	0.65175	1	0.938792	1	ENSG00000197256	KANK2	ENST00000586659	KANK2-201	-0.0250597	0.0611151	0.0982735	5.53896e-20	8.15347e-19	21	21	21	chr19	11274943	11308197	33255	-	GRCh37
5	68665645	ENST00000511349	RAD17-214	processed_transcript	AMD	Brain._DLPFC_PEC	Brain: DLPFC (PEC) :: Homogenate :: All transcripts :: EpiXcan	0.451314	0.651763	1	0.938792	1	ENSG00000152942	RAD17	ENST00000511349	RAD17-214	0.0230759	0.0890064	0.118659	6.3479e-24	1.11527e-22	11	11	11	chr5	68665645	68667296	1652	+	GRCh37
8	71581600	ENST00000408926	XKR9-201	mRNA	AMD	Brain._DLPFC_PEC	Brain: DLPFC (PEC) :: Homogenate :: All transcripts :: EpiXcan	0.45126	0.651802	1	0.938792	1	ENSG00000221947	XKR9	ENST00000408926	XKR9-201	0.00999568	0.337981	0.397256	7.14556e-96	9.66571e-94	12	12	12	chr8	71581600	71648177	66578	+	GRCh37
4	159045626	ENSG00000164125	FAM198B	gene	AMD	Brain._DLPFC_PEC	Brain: DLPFC (PEC) :: Homogenate :: All transcripts :: EpiXcan	0.451213	0.651836	1	0.938792	1	ENSG00000164125	FAM198B			0.0172256	0.118778	0.165815	3.52193e-39	3.39173e-38	18	18	18	chr4	159045626	159094470	48845	-	GRCh37
7	76063273	ENST00000466960	ZP3-205	aberrant_processed_transcript	AMD	Brain._DLPFC_PEC	Brain: DLPFC (PEC) :: Homogenate :: All transcripts :: EpiXcan	0.451159	0.651875	1	0.938792	1	ENSG00000188372	ZP3	ENST00000466960	ZP3-205	0.0113662	0.257146	0.312529	6.83041e-70	5.08556e-68	27	27	27	chr7	76063273	76071388	8116	+	GRCh37
1	45241308	ENST00000485390	RPS8-207	processed_transcript	AMD	Brain._DLPFC_PEC	Brain: DLPFC (PEC) :: Homogenate :: All transcripts :: EpiXcan	-0.451143	0.651886	1	0.938792	1	ENSG00000142937	RPS8	ENST00000485390	RPS8-207	-0.0409906	0.0151797	0.0201406	6.17889e-05	0.000304565	14	14	14	chr1	45241308	45244451	3144	+	GRCh37
10	104240552	ENST00000494549	ACTR1A-206	processed_transcript	AMD	Brain._DLPFC_PEC	Brain: DLPFC (PEC) :: Homogenate :: All transcripts :: EpiXcan	-0.45113	0.651896	1	0.938792	1	ENSG00000138107	ACTR1A	ENST00000494549	ACTR1A-206	-0.0124047	0.230346	0.26319	2.96019e-57	1.59245e-55	24	24	24	chr10	104240552	104244131	3580	-	GRCh37
6	106632351	ENSG00000057663	ATG5	gene	AMD	Brain._DLPFC_PEC	Brain: DLPFC (PEC) :: Homogenate :: All transcripts :: EpiXcan	0.451085	0.651928	1	0.938792	1	ENSG00000057663	ATG5			0.040527	0.0278103	0.0477644	1.79741e-11	6.27418e-11	22	23	23	chr6	106632351	106773666	141316	-	GRCh37
19	50979756	ENST00000334976	EMC10-201	mRNA	AMD	Brain._DLPFC_PEC	Brain: DLPFC (PEC) :: Homogenate :: All transcripts :: EpiXcan	0.451066	0.651942	1	0.938792	1	ENSG00000161671	EMC10	ENST00000334976	EMC10-201	0.058983	0.0122618	0.0195881	7.75535e-05	0.000378168	15	15	15	chr19	50979756	50986585	6830	+	GRCh37
17	1732996	ENSG00000132383	RPA1	gene	AMD	Brain._DLPFC_PEC	Brain: DLPFC (PEC) :: Homogenate :: All transcripts :: EpiXcan	0.45104	0.651961	1	0.938792	1	ENSG00000132383	RPA1			0.0352944	0.0423637	0.0448142	7.08068e-11	2.38834e-10	39	39	39	chr17	1732996	1803376	70381	+	GRCh37
12	20522179	ENST00000359062	PDE3A-201	mRNA	AMD	Brain._DLPFC_PEC	Brain: DLPFC (PEC) :: Homogenate :: All transcripts :: EpiXcan	0.450963	0.652016	1	0.938792	1	ENSG00000172572	PDE3A	ENST00000359062	PDE3A-201	0.0226522	0.114772	0.141294	1.17601e-28	2.50711e-27	53	56	56	chr12	20522179	20837315	315137	+	GRCh37
19	23521678	ENST00000593341	ZNF91-204	processed_transcript	AMD	Brain._DLPFC_PEC	Brain: DLPFC (PEC) :: Homogenate :: All transcripts :: EpiXcan	0.450944	0.65203	1	0.938792	1	ENSG00000167232	ZNF91	ENST00000593341	ZNF91-204	0.0174644	0.131048	0.146381	1.21077e-29	2.67387e-28	50	70	70	chr19	23521678	23541782	20105	-	GRCh37
13	30914407	ENST00000447147	LINC00426-207	lincRNA	AMD	Brain._DLPFC_PEC	Brain: DLPFC (PEC) :: Homogenate :: All transcripts :: EpiXcan	-0.450938	0.652034	1	0.938792	1	ENSG00000238121	LINC00426	ENST00000447147	LINC00426-207	-0.0472425	0.0216662	0.0274345	2.54015e-06	1.46362e-05	20	20	20	chr13	30914407	30948036	33630	-	GRCh37
2	75897115	ENST00000604219	AC005034.5-201	transcript	AMD	Brain._DLPFC_PEC	Brain: DLPFC (PEC) :: Homogenate :: All transcripts :: EpiXcan	-0.450927	0.652042	1	0.938792	1	ENSG00000271452	RP11-342K6.2	ENST00000604219	AC005034.5-201	-0.0342263	0.0299315	0.0369053	4.46256e-08	3.06444e-07	21	21	21	chr2	75897115	75897580	466	+	GRCh37
19	18553473	ENST00000262809	ELL-201	mRNA	AMD	Brain._DLPFC_PEC	Brain: DLPFC (PEC) :: Homogenate :: All transcripts :: EpiXcan	-0.450884	0.652073	1	0.938792	1	ENSG00000105656	ELL	ENST00000262809	ELL-201	-0.017547	0.124214	0.165894	8.77651e-34	2.27704e-32	19	19	19	chr19	18553473	18632937	79465	-	GRCh37
3	42734155	ENST00000310417	HHATL-201	mRNA	AMD	Brain._DLPFC_PEC	Brain: DLPFC (PEC) :: Homogenate :: All transcripts :: EpiXcan	-0.450861	0.65209	1	0.938792	1	ENSG00000010282	HHATL	ENST00000310417	HHATL-201	-0.029862	0.0454534	0.0640892	2.46981e-13	2.51728e-12	8	8	8	chr3	42734155	42743013	8859	-	GRCh37
1	32133183	ENST00000479100	COL16A1-211	aberrant_processed_transcript	AMD	Brain._DLPFC_PEC	Brain: DLPFC (PEC) :: Homogenate :: All transcripts :: EpiXcan	0.450835	0.652109	1	0.938792	1	ENSG00000084636	COL16A1	ENST00000479100	COL16A1-211	0.102699	0.0161982	0.0173828	0.000187322	0.000871094	17	20	20	chr1	32133183	32138827	5645	-	GRCh37
7	140396509	ENST00000464564	NDUFB2-205	processed_transcript	AMD	Brain._DLPFC_PEC	Brain: DLPFC (PEC) :: Homogenate :: All transcripts :: EpiXcan	-0.450833	0.65211	1	0.938792	1	ENSG00000090266	NDUFB2	ENST00000464564	NDUFB2-205	-0.0113003	0.325396	0.399111	3.56402e-97	4.91097e-95	14	14	14	chr7	140396509	140404763	8255	+	GRCh37
9	99837953	ENST00000442849	GAS2L1P2-202	processed_transcript	AMD	Brain._DLPFC_PEC	Brain: DLPFC (PEC) :: Homogenate :: All transcripts :: EpiXcan	-0.45081	0.652126	1	0.938792	1	ENSG00000228376	RP11-520B13.4	ENST00000442849	GAS2L1P2-202	-0.0171829	0.119549	0.163645	3.29246e-33	8.3562e-32	26	27	27	chr9	99837953	99844227	6275	-	GRCh37
17	65987217	ENSG00000186665	C17orf58	gene	AMD	Brain._DLPFC_PEC	Brain: DLPFC (PEC) :: Homogenate :: All transcripts :: EpiXcan	-0.450787	0.652143	1	0.938792	1	ENSG00000186665	C17orf58			-0.0260901	0.0424461	0.0647875	3.02746e-15	1.27862e-14	12	12	12	chr17	65987217	65989765	2549	-	GRCh37
2	124774435	ENSG00000228400	AC079154.1	gene	AMD	Brain._DLPFC_PEC	Brain: DLPFC (PEC) :: Homogenate :: All transcripts :: EpiXcan	0.450747	0.652172	1	0.938792	1	ENSG00000228400	AC079154.1			0.0419528	0.0297968	0.0339554	1.76494e-08	5.19301e-08	33	33	33	chr2	124774435	124782750	8316	-	GRCh37
7	90219933	ENST00000415965	AC002456.1-201	transcript	AMD	Brain._DLPFC_PEC	Brain: DLPFC (PEC) :: Homogenate :: All transcripts :: EpiXcan	-0.45071	0.652199	1	0.938792	1	ENSG00000223969	AC002456.2	ENST00000415965	AC002456.1-201	-0.0397381	0.0263664	0.0527333	4.5285e-11	3.96509e-10	9	10	10	chr7	90219933	90225062	5130	-	GRCh37
2	231751530	ENST00000434807	AC012507.2-204	transcript	AMD	Brain._DLPFC_PEC	Brain: DLPFC (PEC) :: Homogenate :: All transcripts :: EpiXcan	0.450701	0.652205	1	0.938792	1	ENSG00000232520	AC012507.3	ENST00000434807	AC012507.2-204	0.0480145	0.0174245	0.0386161	2.35533e-08	1.65873e-07	12	12	12	chr2	231751530	231752453	924	+	GRCh37
15	41809374	ENST00000565167	RPAP1-208	aberrant_processed_transcript	AMD	Brain._DLPFC_PEC	Brain: DLPFC (PEC) :: Homogenate :: All transcripts :: EpiXcan	-0.450616	0.652266	1	0.938792	1	ENSG00000103932	RPAP1	ENST00000565167	RPAP1-208	-0.022624	0.0568423	0.0499216	1.42944e-10	1.20321e-09	34	34	34	chr15	41809374	41813989	4616	-	GRCh37
2	228189867	ENSG00000168958	MFF	gene	AMD	Brain._DLPFC_PEC	Brain: DLPFC (PEC) :: Homogenate :: All transcripts :: EpiXcan	0.45061	0.652271	1	0.938792	1	ENSG00000168958	MFF			0.00846311	0.306561	0.361451	8.44723e-98	2.92369e-96	45	46	46	chr2	228189867	228222550	32684	+	GRCh37
5	163723990	ENST00000523704	AC109466.1-205	transcript	AMD	Brain._DLPFC_PEC	Brain: DLPFC (PEC) :: Homogenate :: All transcripts :: EpiXcan	0.450598	0.652279	1	0.938792	1	ENSG00000241956	CTC-340A15.2	ENST00000523704	AC109466.1-205	0.0245808	0.0627873	0.124255	2.9282e-25	5.46429e-24	8	8	8	chr5	163723990	164149813	425824	+	GRCh37
14	103995521	ENST00000389749	TRMT61A-202	mRNA	AMD	Brain._DLPFC_PEC	Brain: DLPFC (PEC) :: Homogenate :: All transcripts :: EpiXcan	-0.450523	0.652333	1	0.938802	1	ENSG00000166166	TRMT61A	ENST00000389749	TRMT61A-202	-0.0374206	0.0286444	0.0586499	2.79936e-12	2.66494e-11	9	10	10	chr14	103995521	104003410	7890	+	GRCh37
1	151170425	ENSG00000143398	PIP5K1A	gene	AMD	Brain._DLPFC_PEC	Brain: DLPFC (PEC) :: Homogenate :: All transcripts :: EpiXcan	-0.450512	0.652341	1	0.938802	1	ENSG00000143398	PIP5K1A			-0.0341031	0.0222565	0.0396296	1.09167e-09	3.43491e-09	14	14	14	chr1	151170425	151222012	51588	+	GRCh37
7	6703605	ENSG00000228010	AC073343.2	gene	AMD	Brain._DLPFC_PEC	Brain: DLPFC (PEC) :: Homogenate :: All transcripts :: EpiXcan	-0.450394	0.652426	1	0.938832	1	ENSG00000228010	AC073343.2			-0.0168931	0.165979	0.174096	4.43541e-41	4.4939e-40	84	87	87	chr7	6703605	6748532	44928	+	GRCh37
17	4891001	ENSG00000262227	AC004771.3	gene	AMD	Brain._DLPFC_PEC	Brain: DLPFC (PEC) :: Homogenate :: All transcripts :: EpiXcan	-0.450152	0.652601	1	0.938832	1	ENSG00000262227	AC004771.3			-0.05637	0.0104896	0.0164307	9.00345e-05	0.000204154	12	12	12	chr17	4891001	4891741	741	+	GRCh37
3	27350648	ENST00000491627	NEK10-211	aberrant_processed_transcript	AMD	Brain._DLPFC_PEC	Brain: DLPFC (PEC) :: Homogenate :: All transcripts :: EpiXcan	-0.45015	0.652602	1	0.938832	1	ENSG00000163491	NEK10	ENST00000491627	NEK10-211	-0.089562	0.00460447	0.0159814	0.000353038	0.00158629	6	6	6	chr3	27350648	27410687	60040	-	GRCh37
2	74379655	ENST00000396049	MOB1A-201	mRNA	AMD	Brain._DLPFC_PEC	Brain: DLPFC (PEC) :: Homogenate :: All transcripts :: EpiXcan	-0.450122	0.652623	1	0.938832	1	ENSG00000114978	MOB1A	ENST00000396049	MOB1A-201	-0.0286523	0.0379177	0.0493713	1.56276e-10	1.31132e-09	18	19	19	chr2	74379655	74405995	26341	-	GRCh37
2	55402805	ENST00000406076	CLHC1-203	mRNA	AMD	Brain._DLPFC_PEC	Brain: DLPFC (PEC) :: Homogenate :: All transcripts :: EpiXcan	-0.450102	0.652637	1	0.938832	1	ENSG00000162994	CLHC1	ENST00000406076	CLHC1-203	-0.055252	0.0232703	0.0413452	7.55561e-09	5.54949e-08	16	16	16	chr2	55402805	55459699	56895	-	GRCh37
17	55155659	ENSG00000263004	AC007114.1	lincRNA_gene	AMD	Brain._DLPFC_PEC	Brain: DLPFC (PEC) :: Homogenate :: All transcripts :: EpiXcan	-0.450089	0.652646	1	0.938832	1	ENSG00000263004	AC007114.1			-0.0377127	0.0239836	0.0279578	2.98393e-07	8.1283e-07	27	27	27	chr17	55155659	55162385	6727	-	GRCh37
1	3805689	ENSG00000198912	C1orf174	gene	AMD	Brain._DLPFC_PEC	Brain: DLPFC (PEC) :: Homogenate :: All transcripts :: EpiXcan	-0.450083	0.652651	1	0.938832	1	ENSG00000198912	C1orf174			-0.0298173	0.0469775	0.0711581	1.11106e-16	5.0062e-16	23	23	23	chr1	3805689	3816857	11169	-	GRCh37
13	25735822	ENSG00000165566	AMER2	gene	AMD	Brain._DLPFC_PEC	Brain: DLPFC (PEC) :: Homogenate :: All transcripts :: EpiXcan	0.450069	0.65266	1	0.938832	1	ENSG00000165566	AMER2			0.0584085	0.0113582	0.0174308	5.75652e-05	0.000132573	11	11	11	chr13	25735822	25746426	10605	-	GRCh37
17	73257993	ENST00000579002	MRPS7-203	mRNA	AMD	Brain._DLPFC_PEC	Brain: DLPFC (PEC) :: Homogenate :: All transcripts :: EpiXcan	-0.45004	0.652681	1	0.938832	1	ENSG00000125445	MRPS7	ENST00000579002	MRPS7-203	-0.023478	0.0494515	0.0617241	7.75232e-13	7.64456e-12	10	10	10	chr17	73257993	73262411	4419	+	GRCh37
14	102749468	ENST00000518045	MOK-204	aberrant_processed_transcript	AMD	Brain._DLPFC_PEC	Brain: DLPFC (PEC) :: Homogenate :: All transcripts :: EpiXcan	0.449978	0.652726	1	0.938832	1	ENSG00000080823	MOK	ENST00000518045	MOK-204	0.11539	0.00434115	0.0163446	0.000290402	0.00131793	5	5	5	chr14	102749468	102771476	22009	-	GRCh37
3	118930587	ENST00000467604	B4GALT4-207	mRNA	AMD	Brain._DLPFC_PEC	Brain: DLPFC (PEC) :: Homogenate :: All transcripts :: EpiXcan	0.449946	0.65275	1	0.938832	1	ENSG00000121578	B4GALT4	ENST00000467604	B4GALT4-207	0.0199328	0.127529	0.19666	9.73653e-41	3.17273e-39	6	6	6	chr3	118930587	118959725	29139	-	GRCh37
21	30244513	ENST00000351429	N6AMT1-202	mRNA	AMD	Brain._DLPFC_PEC	Brain: DLPFC (PEC) :: Homogenate :: All transcripts :: EpiXcan	-0.449911	0.652774	1	0.938832	1	ENSG00000156239	N6AMT1	ENST00000351429	N6AMT1-202	-0.0394347	0.0224087	0.0358585	6.83688e-08	4.6079e-07	24	24	24	chr21	30244513	30257693	13181	-	GRCh37
17	15339338	ENSG00000259024	TVP23C-CDRT4	gene	AMD	Brain._DLPFC_PEC	Brain: DLPFC (PEC) :: Homogenate :: All transcripts :: EpiXcan	0.449877	0.652799	1	0.938832	1	ENSG00000259024	TVP23C-CDRT4			0.012887	0.247032	0.324544	1.27851e-85	3.38187e-84	12	13	13	chr17	15339338	15466875	127538	-	GRCh37
14	55833110	ENST00000558189	ATG14-202	aberrant_processed_transcript	AMD	Brain._DLPFC_PEC	Brain: DLPFC (PEC) :: Homogenate :: All transcripts :: EpiXcan	-0.449815	0.652844	1	0.938832	1	ENSG00000126775	ATG14	ENST00000558189	ATG14-202	-0.044373	0.0190377	0.0369335	4.43123e-08	3.0435e-07	4	4	4	chr14	55833110	55858020	24911	-	GRCh37
5	102421704	ENSG00000145723	GIN1	gene	AMD	Brain._DLPFC_PEC	Brain: DLPFC (PEC) :: Homogenate :: All transcripts :: EpiXcan	-0.449765	0.65288	1	0.938832	1	ENSG00000145723	GIN1			-0.0318593	0.0352733	0.062102	1.23941e-14	5.08754e-14	14	14	14	chr5	102421704	102455855	34152	-	GRCh37
5	135468536	ENST00000507118	SMAD5-202	mRNA	AMD	Brain._DLPFC_PEC	Brain: DLPFC (PEC) :: Homogenate :: All transcripts :: EpiXcan	0.449739	0.652899	1	0.938832	1	ENSG00000113658	SMAD5	ENST00000507118	SMAD5-202	0.0617451	0.017072	0.0400941	1.20984e-08	8.7376e-08	10	10	10	chr5	135468536	135489833	21298	+	GRCh37
16	19222479	ENST00000568433	SYT17-208	mRNA	AMD	Brain._DLPFC_PEC	Brain: DLPFC (PEC) :: Homogenate :: All transcripts :: EpiXcan	0.44973	0.652905	1	0.938832	1	ENSG00000103528	SYT17	ENST00000568433	SYT17-208	0.0484663	0.015966	0.0354846	8.99715e-08	5.99682e-07	3	4	4	chr16	19222479	19278440	55962	+	GRCh37
17	74307015	ENST00000324684	PRPSAP1-201	mRNA	AMD	Brain._DLPFC_PEC	Brain: DLPFC (PEC) :: Homogenate :: All transcripts :: EpiXcan	0.449661	0.652955	1	0.938832	1	ENSG00000161542	PRPSAP1	ENST00000324684	PRPSAP1-201	0.0977056	0.00535523	0.0198056	6.14098e-05	0.000302848	4	4	4	chr17	74307015	74350279	43265	-	GRCh37
4	10075963	ENSG00000071127	WDR1	gene	AMD	Brain._DLPFC_PEC	Brain: DLPFC (PEC) :: Homogenate :: All transcripts :: EpiXcan	-0.449631	0.652976	1	0.938832	1	ENSG00000071127	WDR1			-0.0227997	0.0527038	0.0635834	6.78793e-15	2.81942e-14	31	32	32	chr4	10075963	10118573	42611	-	GRCh37
1	182355910	ENST00000462444	GLUL-206	processed_transcript	AMD	Brain._DLPFC_PEC	Brain: DLPFC (PEC) :: Homogenate :: All transcripts :: EpiXcan	0.449611	0.652991	1	0.938832	1	ENSG00000135821	GLUL	ENST00000462444	GLUL-206	0.053956	0.023099	0.0126275	0.00148466	0.00614826	31	31	31	chr1	182355910	182360909	5000	-	GRCh37
5	148521046	ENSG00000173210	ABLIM3	gene	AMD	Brain._DLPFC_PEC	Brain: DLPFC (PEC) :: Homogenate :: All transcripts :: EpiXcan	0.449608	0.652993	1	0.938832	1	ENSG00000173210	ABLIM3			0.0131357	0.246306	0.282269	3.83922e-72	7.86225e-71	57	57	57	chr5	148521046	148640105	119060	+	GRCh37
6	166778407	ENST00000360961	MPC1-202	mRNA	AMD	Brain._DLPFC_PEC	Brain: DLPFC (PEC) :: Homogenate :: All transcripts :: EpiXcan	-0.449534	0.653047	1	0.938832	1	ENSG00000060762	MPC1	ENST00000360961	MPC1-202	-0.0598575	0.0272874	0.0587703	3.80145e-12	3.58045e-11	9	9	9	chr6	166778407	166796486	18080	-	GRCh37
15	52873514	ENSG00000047346	FAM214A	gene	AMD	Brain._DLPFC_PEC	Brain: DLPFC (PEC) :: Homogenate :: All transcripts :: EpiXcan	-0.449488	0.653079	1	0.938832	1	ENSG00000047346	FAM214A			-0.0636272	0.00747699	0.0174322	5.83119e-05	0.000134229	18	18	18	chr15	52873514	53002014	128501	-	GRCh37
1	64239693	ENSG00000185483	ROR1	gene	AMD	Brain._DLPFC_PEC	Brain: DLPFC (PEC) :: Homogenate :: All transcripts :: EpiXcan	0.449481	0.653084	1	0.938832	1	ENSG00000185483	ROR1			0.0159109	0.112348	0.146919	3.15174e-34	2.63179e-33	23	23	23	chr1	64239693	64647181	407489	+	GRCh37
17	57851115	ENST00000591877	VMP1-213	mRNA	AMD	Brain._DLPFC_PEC	Brain: DLPFC (PEC) :: Homogenate :: All transcripts :: EpiXcan	0.449471	0.653092	1	0.938832	1	ENSG00000062716	VMP1	ENST00000591877	VMP1-213	0.0835981	0.00731626	0.0101243	0.00463963	0.0179737	10	15	15	chr17	57851115	57917385	66271	+	GRCh37
21	44313375	ENST00000354250	NDUFV3-202	mRNA	AMD	Brain._DLPFC_PEC	Brain: DLPFC (PEC) :: Homogenate :: All transcripts :: EpiXcan	0.44938	0.653157	1	0.938832	1	ENSG00000160194	NDUFV3	ENST00000354250	NDUFV3-202	0.0217585	0.107134	0.167864	2.70854e-34	7.16358e-33	27	27	27	chr21	44313375	44329215	15841	+	GRCh37
9	95883771	ENST00000375446	NINJ1-201	mRNA	AMD	Brain._DLPFC_PEC	Brain: DLPFC (PEC) :: Homogenate :: All transcripts :: EpiXcan	0.449378	0.653159	1	0.938832	1	ENSG00000131669	NINJ1	ENST00000375446	NINJ1-201	0.0636678	0.0111397	0.0262837	4.16737e-06	2.34836e-05	17	18	18	chr9	95883771	95896570	12800	-	GRCh37
16	89003187	ENST00000564646	AC092384.3-202	transcript	AMD	Brain._DLPFC_PEC	Brain: DLPFC (PEC) :: Homogenate :: All transcripts :: EpiXcan	0.449378	0.653159	1	0.938832	1	ENSG00000261226	RP11-830F9.7	ENST00000564646	AC092384.3-202	0.059223	0.0128286	0.0256928	4.93728e-06	2.75957e-05	9	9	9	chr16	89003187	89006059	2873	-	GRCh37
3	48298077	ENST00000454212	ZNF589-206	processed_transcript	AMD	Brain._DLPFC_PEC	Brain: DLPFC (PEC) :: Homogenate :: All transcripts :: EpiXcan	0.449336	0.653189	1	0.938832	1	ENSG00000164048	ZNF589	ENST00000454212	ZNF589-206	0.0185996	0.11801	0.175729	5.98062e-36	1.67846e-34	10	10	10	chr3	48298077	48309471	11395	+	GRCh37
1	25662337	ENST00000564413	RSRP1-211	processed_transcript	AMD	Brain._DLPFC_PEC	Brain: DLPFC (PEC) :: Homogenate :: All transcripts :: EpiXcan	-0.449316	0.653204	1	0.938832	1	ENSG00000117616	C1orf63	ENST00000564413	RSRP1-211	-0.0233311	0.0772246	0.124215	4.98958e-25	9.20237e-24	8	8	8	chr1	25662337	25663709	1373	-	GRCh37
17	67090430	ENST00000586611	AC005495.1-201	processed_pseudogene	AMD	Brain._DLPFC_PEC	Brain: DLPFC (PEC) :: Homogenate :: All transcripts :: EpiXcan	-0.449311	0.653207	1	0.938832	1	ENSG00000267361	LOC100421166	ENST00000586611	AC005495.1-201	-0.039711	0.0215645	0.0328811	2.51737e-07	1.60925e-06	10	10	10	chr17	67090430	67091640	1211	-	GRCh37
16	56126899	ENSG00000246379	AC007495.1	lincRNA_gene	AMD	Brain._DLPFC_PEC	Brain: DLPFC (PEC) :: Homogenate :: All transcripts :: EpiXcan	0.449205	0.653284	1	0.938879	1	ENSG00000246379	AC007495.1			0.0305265	0.0789474	0.0682222	5.57595e-16	2.43729e-15	62	62	62	chr16	56126899	56225006	98108	-	GRCh37
6	166352944	ENST00000455853	LINC00473-202	lincRNA	AMD	Brain._DLPFC_PEC	Brain: DLPFC (PEC) :: Homogenate :: All transcripts :: EpiXcan	-0.44919	0.653295	1	0.938879	1	ENSG00000223414	LINC00473	ENST00000455853	LINC00473-202	-0.0399933	0.0231209	0.0412689	7.46864e-09	5.48789e-08	22	23	23	chr6	166352944	166401527	48584	-	GRCh37
14	74429396	ENST00000334696	ENTPD5-201	mRNA	AMD	Brain._DLPFC_PEC	Brain: DLPFC (PEC) :: Homogenate :: All transcripts :: EpiXcan	-0.44908	0.653374	1	0.938954	1	ENSG00000187097	ENTPD5	ENST00000334696	ENTPD5-201	-0.0226854	0.0805352	0.110692	1.23221e-22	2.05062e-21	26	26	26	chr14	74429396	74486035	56640	-	GRCh37
19	15751710	ENST00000221307	CYP4F3-201	mRNA	AMD	Brain._DLPFC_PEC	Brain: DLPFC (PEC) :: Homogenate :: All transcripts :: EpiXcan	0.449	0.653431	1	0.938997	1	ENSG00000186529	CYP4F3	ENST00000221307	CYP4F3-201	0.0109082	0.311563	0.415668	1.68486e-102	2.68008e-100	29	29	29	chr19	15751710	15773635	21926	+	GRCh37
15	57208924	ENST00000560587	ZNF280D-215	processed_transcript	AMD	Brain._DLPFC_PEC	Brain: DLPFC (PEC) :: Homogenate :: All transcripts :: EpiXcan	-0.448873	0.653523	1	0.939062	1	ENSG00000137871	ZNF280D	ENST00000560587	ZNF280D-215	-0.0779805	0.00791758	0.0281093	1.9794e-06	1.15425e-05	6	6	6	chr15	57208924	57210691	1768	-	GRCh37
2	64068177	ENST00000467400	UGP2-206	NMD_transcript_variant	AMD	Brain._DLPFC_PEC	Brain: DLPFC (PEC) :: Homogenate :: All transcripts :: EpiXcan	0.448769	0.653598	1	0.939062	1	ENSG00000169764	UGP2	ENST00000467400	UGP2-206	0.0404561	0.0204917	0.0422881	4.99789e-09	3.72304e-08	11	11	11	chr2	64068177	64109741	41565	+	GRCh37
19	36230058	ENSG00000126246	IGFLR1	gene	AMD	Brain._DLPFC_PEC	Brain: DLPFC (PEC) :: Homogenate :: All transcripts :: EpiXcan	-0.448745	0.653616	1	0.939062	1	ENSG00000126246	IGFLR1			-0.0485606	0.0168381	0.0397133	9.34993e-10	2.95349e-09	8	8	8	chr19	36230058	36233354	3297	-	GRCh37
12	33557810	ENSG00000259937	AC023158.1	lincRNA_gene	AMD	Brain._DLPFC_PEC	Brain: DLPFC (PEC) :: Homogenate :: All transcripts :: EpiXcan	-0.448677	0.653665	1	0.939062	1	ENSG00000259937	AC023158.1			-0.0274609	0.0510542	0.0687976	5.08624e-16	2.22646e-15	45	50	50	chr12	33557810	33558831	1022	-	GRCh37
10	12199018	ENST00000466451	SEC61A2-211	processed_transcript	AMD	Brain._DLPFC_PEC	Brain: DLPFC (PEC) :: Homogenate :: All transcripts :: EpiXcan	-0.44866	0.653677	1	0.939062	1	ENSG00000065665	SEC61A2	ENST00000466451	SEC61A2-211	-0.0544146	0.0131131	0.0370944	4.19752e-08	2.88858e-07	12	12	12	chr10	12199018	12200284	1267	+	GRCh37
1	25662920	ENST00000570165	AL928711.1-201	pseudogene	AMD	Brain._DLPFC_PEC	Brain: DLPFC (PEC) :: Homogenate :: All transcripts :: EpiXcan	0.448553	0.653754	1	0.939062	1	ENSG00000259984	RP11-335G20.7	ENST00000570165	AL928711.1-201	0.0387488	0.0279823	0.0644384	3.04515e-13	3.08241e-12	3	3	3	chr1	25662920	25663956	1037	-	GRCh37
4	162305049	ENSG00000168843	FSTL5	gene	AMD	Brain._DLPFC_PEC	Brain: DLPFC (PEC) :: Homogenate :: All transcripts :: EpiXcan	-0.448531	0.65377	1	0.939062	1	ENSG00000168843	FSTL5			-0.0238943	0.0461586	0.0253901	1.24141e-06	3.23271e-06	102	104	104	chr4	162305049	163085187	780139	-	GRCh37
21	45148781	ENST00000327574	PDXK-202	mRNA	AMD	Brain._DLPFC_PEC	Brain: DLPFC (PEC) :: Homogenate :: All transcripts :: EpiXcan	-0.448519	0.653778	1	0.939062	1	ENSG00000160209	PDXK	ENST00000327574	PDXK-202	-0.0722867	0.00906709	0.0149143	0.000587333	0.00255993	8	8	8	chr21	45148781	45158742	9962	+	GRCh37
1	24683489	ENSG00000001460	STPG1	gene	AMD	Brain._DLPFC_PEC	Brain: DLPFC (PEC) :: Homogenate :: All transcripts :: EpiXcan	-0.448478	0.653808	1	0.939062	1	ENSG00000001460	STPG1			-0.0181018	0.109741	0.143442	1.25374e-33	1.0277e-32	14	14	14	chr1	24683489	24743424	59936	-	GRCh37
6	33663126	ENST00000374231	UQCC2-202	mRNA	AMD	Brain._DLPFC_PEC	Brain: DLPFC (PEC) :: Homogenate :: All transcripts :: EpiXcan	0.448429	0.653843	1	0.939062	1	ENSG00000137288	UQCC2	ENST00000374231	UQCC2-202	0.052087	0.0155295	0.0234915	1.29285e-05	6.90795e-05	11	11	11	chr6	33663126	33679461	16336	-	GRCh37
17	78183081	ENST00000575282	SGSH-213	aberrant_processed_transcript	AMD	Brain._DLPFC_PEC	Brain: DLPFC (PEC) :: Homogenate :: All transcripts :: EpiXcan	0.448429	0.653844	1	0.939062	1	ENSG00000181523	SGSH	ENST00000575282	SGSH-213	0.0732284	0.0140094	0.0121507	0.00177108	0.00726477	24	24	24	chr17	78183081	78194121	11041	-	GRCh37
5	133984479	ENSG00000113615	SEC24A	gene	AMD	Brain._DLPFC_PEC	Brain: DLPFC (PEC) :: Homogenate :: All transcripts :: EpiXcan	-0.44841	0.653857	1	0.939062	1	ENSG00000113615	SEC24A			-0.0652494	0.0106176	0.0173137	5.71953e-05	0.000131734	10	10	10	chr5	133984479	134063513	79035	+	GRCh37
1	153591263	ENST00000476133	S100A13-205	processed_transcript	AMD	Brain._DLPFC_PEC	Brain: DLPFC (PEC) :: Homogenate :: All transcripts :: EpiXcan	-0.448348	0.653902	1	0.939062	1	ENSG00000189171	S100A13	ENST00000476133	S100A13-205	-0.0384429	0.0207644	0.0147994	0.000601689	0.00261941	21	21	21	chr1	153591263	153600724	9462	-	GRCh37
4	89178772	ENST00000608933	PPM1K-210	mRNA	AMD	Brain._DLPFC_PEC	Brain: DLPFC (PEC) :: Homogenate :: All transcripts :: EpiXcan	-0.44827	0.653959	1	0.939062	1	ENSG00000163644	PPM1K	ENST00000608933	PPM1K-210	-0.0348759	0.0322111	0.0720491	1.1483e-14	1.27398e-13	3	3	3	chr4	89178772	89205888	27117	-	GRCh37
15	40226347	ENSG00000128829	EIF2AK4	gene	AMD	Brain._DLPFC_PEC	Brain: DLPFC (PEC) :: Homogenate :: All transcripts :: EpiXcan	0.448186	0.654019	1	0.939062	1	ENSG00000128829	EIF2AK4			0.0161583	0.174209	0.207984	7.51107e-51	9.58714e-50	85	85	85	chr15	40226347	40327797	101451	+	GRCh37
6	125475527	ENST00000534199	TPD52L1-214	mRNA	AMD	Brain._DLPFC_PEC	Brain: DLPFC (PEC) :: Homogenate :: All transcripts :: EpiXcan	0.448183	0.654021	1	0.939062	1	ENSG00000111907	TPD52L1	ENST00000534199	TPD52L1-214	0.0455955	0.0173052	0.0346126	1.32155e-07	8.6843e-07	6	6	6	chr6	125475527	125584271	108745	+	GRCh37
6	160146617	ENSG00000146457	WTAP	gene	AMD	Brain._DLPFC_PEC	Brain: DLPFC (PEC) :: Homogenate :: All transcripts :: EpiXcan	0.448099	0.654082	1	0.939062	1	ENSG00000146457	WTAP			0.0221148	0.114537	0.108721	5.23062e-25	3.22225e-24	86	86	86	chr6	160146617	160177351	30735	+	GRCh37
9	125871779	ENSG00000165209	STRBP	gene	AMD	Brain._DLPFC_PEC	Brain: DLPFC (PEC) :: Homogenate :: All transcripts :: EpiXcan	-0.448091	0.654088	1	0.939062	1	ENSG00000165209	STRBP			-0.0386767	0.0245553	0.0483343	1.50908e-11	5.29298e-11	14	15	15	chr9	125871779	126030855	159077	-	GRCh37
11	117671559	ENSG00000137731	FXYD2	gene	AMD	Brain._DLPFC_PEC	Brain: DLPFC (PEC) :: Homogenate :: All transcripts :: EpiXcan	0.447999	0.654154	1	0.939062	1	ENSG00000137731	FXYD2			0.0193292	0.0939969	0.153401	8.19023e-36	7.15097e-35	15	15	15	chr11	117671559	117699413	27855	-	GRCh37
11	43902389	ENST00000302708	ALKBH3-201	mRNA	AMD	Brain._DLPFC_PEC	Brain: DLPFC (PEC) :: Homogenate :: All transcripts :: EpiXcan	-0.447954	0.654186	1	0.939062	1	ENSG00000166199	ALKBH3	ENST00000302708	ALKBH3-201	-0.0177328	0.131099	0.179225	1.02916e-36	2.95767e-35	22	22	22	chr11	43902389	43941762	39374	+	GRCh37
10	6469105	ENST00000263125	PRKCQ-201	mRNA	AMD	Brain._DLPFC_PEC	Brain: DLPFC (PEC) :: Homogenate :: All transcripts :: EpiXcan	0.447923	0.654209	1	0.939062	1	ENSG00000065675	PRKCQ	ENST00000263125	PRKCQ-201	0.0298279	0.0552466	0.0960735	2.76571e-19	3.93456e-18	28	28	28	chr10	6469105	6622263	153159	-	GRCh37
5	92745515	ENST00000606233	NR2F1-AS1-208	transcript	AMD	Brain._DLPFC_PEC	Brain: DLPFC (PEC) :: Homogenate :: All transcripts :: EpiXcan	-0.447917	0.654213	1	0.939062	1	ENSG00000237187	NR2F1-AS1	ENST00000606233	NR2F1-AS1-208	-0.158106	0.00544242	0.0180058	0.000151332	0.000711688	7	7	7	chr5	92745515	92916925	171411	-	GRCh37
14	54976624	ENST00000557317	CGRRF1-206	mRNA	AMD	Brain._DLPFC_PEC	Brain: DLPFC (PEC) :: Homogenate :: All transcripts :: EpiXcan	-0.447916	0.654214	1	0.939062	1	ENSG00000100532	CGRRF1	ENST00000557317	CGRRF1-206	-0.084891	0.00597646	0.0209266	4.29145e-05	0.000215609	4	4	4	chr14	54976624	54997716	21093	+	GRCh37
20	52769988	ENST00000216862	CYP24A1-201	mRNA	AMD	Brain._DLPFC_PEC	Brain: DLPFC (PEC) :: Homogenate :: All transcripts :: EpiXcan	-0.447899	0.654226	1	0.939062	1	ENSG00000019186	CYP24A1	ENST00000216862	CYP24A1-201	-0.0142769	0.23046	0.289636	1.12149e-64	7.40424e-63	52	52	52	chr20	52769988	52790512	20525	-	GRCh37
15	34394274	ENSG00000182405	PGBD4	gene	AMD	Brain._DLPFC_PEC	Brain: DLPFC (PEC) :: Homogenate :: All transcripts :: EpiXcan	0.447857	0.654256	1	0.939062	1	ENSG00000182405	PGBD4			0.0827375	0.00959255	0.0169729	7.22327e-05	0.000165201	8	8	8	chr15	34394274	34396591	2318	+	GRCh37
2	73169165	ENSG00000144040	SFXN5	gene	AMD	Brain._DLPFC_PEC	Brain: DLPFC (PEC) :: Homogenate :: All transcripts :: EpiXcan	-0.447838	0.65427	1	0.939062	1	ENSG00000144040	SFXN5			-0.0159616	0.158955	0.180801	6.62011e-43	7.05716e-42	52	52	52	chr2	73169165	73302747	133583	-	GRCh37
4	165878100	ENSG00000250486	FAM218A	gene	AMD	Brain._DLPFC_PEC	Brain: DLPFC (PEC) :: Homogenate :: All transcripts :: EpiXcan	-0.447816	0.654286	1	0.939062	1	ENSG00000250486	FAM218A			-0.0147124	0.145802	0.184359	9.55831e-44	1.03773e-42	32	32	32	chr4	165878100	165880273	2174	+	GRCh37
6	42018251	ENST00000372978	TAF8-202	mRNA	AMD	Brain._DLPFC_PEC	Brain: DLPFC (PEC) :: Homogenate :: All transcripts :: EpiXcan	-0.447792	0.654303	1	0.939062	1	ENSG00000137413	TAF8	ENST00000372978	TAF8-202	-0.0452717	0.045165	0.0632892	4.18973e-13	4.20735e-12	45	46	46	chr6	42018251	42025527	7277	+	GRCh37
12	6643699	ENST00000492719	GAPDH-209	aberrant_processed_transcript	AMD	Brain._DLPFC_PEC	Brain: DLPFC (PEC) :: Homogenate :: All transcripts :: EpiXcan	-0.447778	0.654313	1	0.939062	1	ENSG00000111640	GAPDH	ENST00000492719	GAPDH-209	-0.0110232	0.277977	0.334118	1.77578e-76	1.58127e-74	53	54	54	chr12	6643699	6646964	3266	+	GRCh37
7	916189	ENSG00000239857	GET4	gene	AMD	Brain._DLPFC_PEC	Brain: DLPFC (PEC) :: Homogenate :: All transcripts :: EpiXcan	0.447717	0.654357	1	0.939062	1	ENSG00000239857	GET4			0.0222213	0.0301319	0.0169507	7.64966e-05	0.000174605	43	44	44	chr7	916189	936073	19885	+	GRCh37
4	17488021	ENST00000281243	QDPR-201	mRNA	AMD	Brain._DLPFC_PEC	Brain: DLPFC (PEC) :: Homogenate :: All transcripts :: EpiXcan	0.447699	0.65437	1	0.939062	1	ENSG00000151552	QDPR	ENST00000281243	QDPR-201	0.034511	0.0333035	0.0490794	2.79414e-10	2.29992e-09	29	30	30	chr4	17488021	17513857	25837	-	GRCh37
2	152645498	ENSG00000162980	ARL5A	gene	AMD	Brain._DLPFC_PEC	Brain: DLPFC (PEC) :: Homogenate :: All transcripts :: EpiXcan	-0.447698	0.654371	1	0.939062	1	ENSG00000162980	ARL5A			-0.0349057	0.0307567	0.0476845	1.95669e-11	6.81636e-11	23	24	24	chr2	152645498	152685006	39509	-	GRCh37
14	24678852	ENSG00000260669	AL096870.2	processed_transcript	AMD	Brain._DLPFC_PEC	Brain: DLPFC (PEC) :: Homogenate :: All transcripts :: EpiXcan	-0.447615	0.654431	1	0.939062	1	ENSG00000260669	AL096870.2			-0.0538839	0.015196	0.0326672	3.24932e-08	9.39999e-08	5	5	5	chr14	24678852	24685193	6342	-	GRCh37
2	99061317	ENST00000409016	INPP4A-202	mRNA	AMD	Brain._DLPFC_PEC	Brain: DLPFC (PEC) :: Homogenate :: All transcripts :: EpiXcan	0.447509	0.654507	1	0.939062	1	ENSG00000040933	INPP4A	ENST00000409016	INPP4A-202	0.070357	0.00715844	0.0212856	3.86809e-05	0.000195492	8	8	8	chr2	99061317	99210853	149537	+	GRCh37
6	146206629	ENST00000275233	SHPRH-201	mRNA	AMD	Brain._DLPFC_PEC	Brain: DLPFC (PEC) :: Homogenate :: All transcripts :: EpiXcan	-0.447497	0.654516	1	0.939062	1	ENSG00000146414	SHPRH	ENST00000275233	SHPRH-201	-0.101621	0.00455867	0.0152236	0.000503843	0.00221664	6	6	6	chr6	146206629	146285233	78605	-	GRCh37
1	86814344	ENST00000359242	ODF2L-203	mRNA	AMD	Brain._DLPFC_PEC	Brain: DLPFC (PEC) :: Homogenate :: All transcripts :: EpiXcan	0.447492	0.65452	1	0.939062	1	ENSG00000122417	ODF2L	ENST00000359242	ODF2L-203	0.0199637	0.0900321	0.129893	4.20022e-26	8.11833e-25	22	23	23	chr1	86814344	86861945	47602	-	GRCh37
12	100557020	ENST00000546413	GOLGA2P5-207	aberrant_processed_transcript	AMD	Brain._DLPFC_PEC	Brain: DLPFC (PEC) :: Homogenate :: All transcripts :: EpiXcan	-0.447491	0.654521	1	0.939062	1	ENSG00000238105	GOLGA2P5	ENST00000546413	GOLGA2P5-207	-0.062499	0.0100927	0.0229638	1.67501e-05	8.83591e-05	3	3	3	chr12	100557020	100559954	2935	-	GRCh37
12	11182986	ENSG00000256436	TAS2R31	gene	AMD	Brain._DLPFC_PEC	Brain: DLPFC (PEC) :: Homogenate :: All transcripts :: EpiXcan	-0.447475	0.654532	1	0.939062	1	ENSG00000256436	TAS2R31			-0.0123031	0.21821	0.266026	1.71392e-66	3.11815e-65	36	36	36	chr12	11182986	11184006	1021	-	GRCh37
5	173416162	ENST00000340147	C5orf47-201	mRNA	AMD	Brain._DLPFC_PEC	Brain: DLPFC (PEC) :: Homogenate :: All transcripts :: EpiXcan	-0.447425	0.654569	1	0.939062	1	ENSG00000185056	C5orf47	ENST00000340147	C5orf47-201	-0.0301205	0.0394762	0.0758259	1.51961e-15	1.77835e-14	9	9	9	chr5	173416162	173433143	16982	+	GRCh37
12	123848415	ENST00000602918	AC137767.1-201	lincRNA	AMD	Brain._DLPFC_PEC	Brain: DLPFC (PEC) :: Homogenate :: All transcripts :: EpiXcan	-0.447413	0.654577	1	0.939062	1	ENSG00000256092	hsa-mir-8072	ENST00000602918	AC137767.1-201	-0.0497195	0.0241634	0.0397725	1.02566e-08	7.44754e-08	9	9	9	chr12	123848415	123850334	1920	+	GRCh37
5	36194332	ENST00000381937	NADK2-202	mRNA	AMD	Brain._DLPFC_PEC	Brain: DLPFC (PEC) :: Homogenate :: All transcripts :: EpiXcan	0.447388	0.654595	1	0.939062	1	ENSG00000152620	NADK2	ENST00000381937	NADK2-202	0.0283042	0.027814	0.0274495	2.68099e-06	1.54025e-05	26	26	26	chr5	36194332	36241900	47569	-	GRCh37
3	112052003	ENST00000315711	CD200-201	mRNA	AMD	Brain._DLPFC_PEC	Brain: DLPFC (PEC) :: Homogenate :: All transcripts :: EpiXcan	0.447346	0.654625	1	0.939067	1	ENSG00000091972	CD200	ENST00000315711	CD200-201	0.0859784	0.00627115	0.0112468	0.00289145	0.0115404	11	11	11	chr3	112052003	112081659	29657	+	GRCh37
1	101491434	ENST00000453011	AC093157.1-201	transcript	AMD	Brain._DLPFC_PEC	Brain: DLPFC (PEC) :: Homogenate :: All transcripts :: EpiXcan	0.447276	0.654675	1	0.939078	1	ENSG00000233184	RP11-421L21.3	ENST00000453011	AC093157.1-201	0.0358068	0.0256489	0.0337514	1.7899e-07	1.16138e-06	46	47	47	chr1	101491434	101546118	54685	+	GRCh37
20	52769988	ENSG00000019186	CYP24A1	gene	AMD	Brain._DLPFC_PEC	Brain: DLPFC (PEC) :: Homogenate :: All transcripts :: EpiXcan	-0.44726	0.654688	1	0.939078	1	ENSG00000019186	CYP24A1			-0.0105858	0.398136	0.45571	5.55086e-137	3.67882e-135	69	69	69	chr20	52769988	52790512	20525	-	GRCh37
17	75082798	ENSG00000129657	SEC14L1	gene	AMD	Brain._DLPFC_PEC	Brain: DLPFC (PEC) :: Homogenate :: All transcripts :: EpiXcan	0.447154	0.654764	1	0.93911	1	ENSG00000129657	SEC14L1			0.0390085	0.0281865	0.0392455	1.35905e-09	4.25843e-09	24	24	24	chr17	75082798	75213179	130382	+	GRCh37
20	23612463	ENSG00000270001	AL121894.2	lincRNA_gene	AMD	Brain._DLPFC_PEC	Brain: DLPFC (PEC) :: Homogenate :: All transcripts :: EpiXcan	-0.447153	0.654764	1	0.93911	1	ENSG00000270001	AL121894.2			-0.0534012	0.0122918	0.0289903	2.05053e-07	5.65144e-07	5	5	5	chr20	23612463	23612953	491	-	GRCh37
17	17075034	ENST00000429184	MPRIP-207	mRNA	AMD	Brain._DLPFC_PEC	Brain: DLPFC (PEC) :: Homogenate :: All transcripts :: EpiXcan	0.447065	0.654828	1	0.939131	1	ENSG00000133030	MPRIP	ENST00000429184	MPRIP-207	0.0809599	0.00754946	0.0162167	0.00031886	0.00143926	8	9	9	chr17	17075034	17088290	13257	+	GRCh37
6	42847356	ENSG00000146223	RPL7L1	gene	AMD	Brain._DLPFC_PEC	Brain: DLPFC (PEC) :: Homogenate :: All transcripts :: EpiXcan	-0.447022	0.654859	1	0.939131	1	ENSG00000146223	RPL7L1			-0.017509	0.124748	0.169773	2.34603e-40	2.33096e-39	10	10	10	chr6	42847356	42857663	10308	+	GRCh37
1	99355806	ENSG00000117598	PLPPR5	gene	AMD	Brain._DLPFC_PEC	Brain: DLPFC (PEC) :: Homogenate :: All transcripts :: EpiXcan	0.447019	0.654861	1	0.939131	1	ENSG00000117598	PLPPR5			0.0426593	0.0184943	0.0387114	1.44435e-09	4.51984e-09	22	22	22	chr1	99355806	99470588	114783	-	GRCh37
8	15397792	ENST00000503731	TUSC3-203	mRNA	AMD	Brain._DLPFC_PEC	Brain: DLPFC (PEC) :: Homogenate :: All transcripts :: EpiXcan	0.446937	0.65492	1	0.939173	1	ENSG00000104723	TUSC3	ENST00000503731	TUSC3-203	0.0218098	0.0903039	0.153635	4.61934e-31	1.0796e-29	13	13	13	chr8	15397792	15621968	224177	+	GRCh37
17	6918073	ENST00000549857	C17orf49-206	aberrant_processed_transcript	AMD	Brain._DLPFC_PEC	Brain: DLPFC (PEC) :: Homogenate :: All transcripts :: EpiXcan	-0.446874	0.654966	1	0.939173	1	ENSG00000258315	C17orf49	ENST00000549857	C17orf49-206	-0.132942	0.00889389	0.0134567	0.00104574	0.00442049	21	21	21	chr17	6918073	6920844	2772	+	GRCh37
12	110813282	ENST00000450008	ANAPC7-201	mRNA	AMD	Brain._DLPFC_PEC	Brain: DLPFC (PEC) :: Homogenate :: All transcripts :: EpiXcan	0.446842	0.654989	1	0.939173	1	ENSG00000196510	ANAPC7	ENST00000450008	ANAPC7-201	0.046183	0.0227117	0.0195174	8.27753e-05	0.000402148	33	35	35	chr12	110813282	110841535	28254	-	GRCh37
17	43921240	ENST00000579599	MAPT-AS1-202	transcript	AMD	Brain._DLPFC_PEC	Brain: DLPFC (PEC) :: Homogenate :: All transcripts :: EpiXcan	0.446828	0.654999	1	0.939173	1	ENSG00000264589	MAPT-AS1	ENST00000579599	MAPT-AS1-202	0.124929	0.00233124	0.0816797	1.75007e-16	2.15328e-15	5	37	37	chr17	43921240	43972879	51640	-	GRCh37
7	19958604	ENSG00000243004	AC005062.1	gene	AMD	Brain._DLPFC_PEC	Brain: DLPFC (PEC) :: Homogenate :: All transcripts :: EpiXcan	0.446728	0.655072	1	0.939177	1	ENSG00000243004	AC005062.1			0.0834377	0.0056709	0.01982	1.82219e-05	4.36227e-05	13	13	13	chr7	19958604	20180076	221473	-	GRCh37
10	111967363	ENST00000332674	MXI1-202	mRNA	AMD	Brain._DLPFC_PEC	Brain: DLPFC (PEC) :: Homogenate :: All transcripts :: EpiXcan	-0.446708	0.655086	1	0.939177	1	ENSG00000119950	MXI1	ENST00000332674	MXI1-202	-0.0146913	0.183273	0.20055	6.94995e-42	2.3458e-40	44	44	44	chr10	111967363	112047123	79761	+	GRCh37
10	74937630	ENST00000372955	FAM149B1-202	mRNA	AMD	Brain._DLPFC_PEC	Brain: DLPFC (PEC) :: Homogenate :: All transcripts :: EpiXcan	0.446583	0.655176	1	0.939177	1	ENSG00000138286	FAM149B1	ENST00000372955	FAM149B1-202	0.0264281	0.0571348	0.0986816	4.78898e-20	7.0718e-19	19	19	19	chr10	74937630	74995210	57581	+	GRCh37
12	101549271	ENST00000536262	SLC5A8-201	mRNA	AMD	Brain._DLPFC_PEC	Brain: DLPFC (PEC) :: Homogenate :: All transcripts :: EpiXcan	0.446551	0.6552	1	0.939177	1	ENSG00000256870	SLC5A8	ENST00000536262	SLC5A8-201	0.043676	0.0184461	0.0209348	4.2079e-05	0.000211639	23	23	23	chr12	101549271	101604185	54915	-	GRCh37
6	3177278	ENSG00000216819	TUBB2BP1	pseudogene	AMD	Brain._DLPFC_PEC	Brain: DLPFC (PEC) :: Homogenate :: All transcripts :: EpiXcan	0.446492	0.655242	1	0.939177	1	ENSG00000216819	TUBB2BP1			0.0580119	0.0112192	0.0254598	1.10314e-06	2.88634e-06	8	8	8	chr6	3177278	3179998	2721	-	GRCh37
5	6795993	ENSG00000249734	LINC02236	lincRNA_gene	AMD	Brain._DLPFC_PEC	Brain: DLPFC (PEC) :: Homogenate :: All transcripts :: EpiXcan	0.446418	0.655295	1	0.939177	1	ENSG00000249734	LINC02236			0.0497199	0.0181151	0.0198345	1.80646e-05	4.32547e-05	32	32	32	chr5	6795993	6826841	30849	+	GRCh37
10	28822469	ENST00000424454	WAC-208	NMD_transcript_variant	AMD	Brain._DLPFC_PEC	Brain: DLPFC (PEC) :: Homogenate :: All transcripts :: EpiXcan	-0.4464	0.655308	1	0.939177	1	ENSG00000095787	WAC	ENST00000424454	WAC-208	-0.0160629	0.14648	0.142066	7.18109e-29	1.54468e-27	74	78	78	chr10	28822469	28899639	77171	+	GRCh37
13	103451399	ENSG00000134897	BIVM	gene	AMD	Brain._DLPFC_PEC	Brain: DLPFC (PEC) :: Homogenate :: All transcripts :: EpiXcan	0.44637	0.65533	1	0.939177	1	ENSG00000134897	BIVM			0.0268896	0.0317939	0.0461975	3.75926e-11	1.28983e-10	21	21	21	chr13	103451399	103493885	42487	+	GRCh37
13	98794816	ENSG00000152767	FARP1	gene	AMD	Brain._DLPFC_PEC	Brain: DLPFC (PEC) :: Homogenate :: All transcripts :: EpiXcan	0.446357	0.65534	1	0.939177	1	ENSG00000152767	FARP1			0.0193692	0.080073	0.111967	4.98993e-26	3.18711e-25	53	54	54	chr13	98794816	99102027	307212	+	GRCh37
3	126290622	ENSG00000197763	TXNRD3	gene	AMD	Brain._DLPFC_PEC	Brain: DLPFC (PEC) :: Homogenate :: All transcripts :: EpiXcan	-0.446338	0.655353	1	0.939177	1	ENSG00000197763	TXNRD3			-0.0307016	0.0399699	0.065348	2.40033e-15	1.01964e-14	15	15	15	chr3	126290622	126373998	83377	-	GRCh37
22	24129161	ENST00000263121	SMARCB1-201	mRNA	AMD	Brain._DLPFC_PEC	Brain: DLPFC (PEC) :: Homogenate :: All transcripts :: EpiXcan	-0.446323	0.655364	1	0.939177	1	ENSG00000099956	SMARCB1	ENST00000263121	SMARCB1-201	-0.0317523	0.0318795	0.0213641	3.74195e-05	0.000189484	52	56	56	chr22	24129161	24176703	47543	+	GRCh37
11	36295051	ENSG00000110442	COMMD9	gene	AMD	Brain._DLPFC_PEC	Brain: DLPFC (PEC) :: Homogenate :: All transcripts :: EpiXcan	-0.446313	0.655371	1	0.939177	1	ENSG00000110442	COMMD9			-0.0673544	0.00766841	0.0200975	1.60244e-05	3.85417e-05	6	6	6	chr11	36295051	36310999	15949	-	GRCh37
5	56215430	ENST00000381213	MIER3-203	mRNA	AMD	Brain._DLPFC_PEC	Brain: DLPFC (PEC) :: Homogenate :: All transcripts :: EpiXcan	-0.446299	0.655381	1	0.939177	1	ENSG00000155545	MIER3	ENST00000381213	MIER3-203	-0.027466	0.0502908	0.0623702	8.70678e-13	8.56098e-12	42	43	43	chr5	56215430	56247952	32523	-	GRCh37
1	247347115	ENSG00000215795	AL390728.2	pseudogene	AMD	Brain._DLPFC_PEC	Brain: DLPFC (PEC) :: Homogenate :: All transcripts :: EpiXcan	-0.446277	0.655397	1	0.939177	1	ENSG00000215795	AL390728.2			-0.0213245	0.0824771	0.136999	5.26924e-32	4.09389e-31	7	7	7	chr1	247347115	247348784	1670	-	GRCh37
12	33557810	ENST00000561632	AC023158.1-201	lincRNA	AMD	Brain._DLPFC_PEC	Brain: DLPFC (PEC) :: Homogenate :: All transcripts :: EpiXcan	-0.446252	0.655415	1	0.939177	1	ENSG00000259937	RP11-438D14.2	ENST00000561632	AC023158.1-201	-0.0251362	0.073552	0.0858823	2.2264e-17	2.87763e-16	65	77	77	chr12	33557810	33558831	1022	-	GRCh37
20	48445662	ENST00000429893	AL162615.1-201	processed_pseudogene	AMD	Brain._DLPFC_PEC	Brain: DLPFC (PEC) :: Homogenate :: All transcripts :: EpiXcan	-0.446215	0.655442	1	0.939177	1	ENSG00000237788	RP5-1041C10.3	ENST00000429893	AL162615.1-201	-0.02891	0.0252454	0.0255724	6.28379e-06	3.47361e-05	25	28	28	chr20	48445662	48447622	1961	+	GRCh37
11	113239200	ENST00000602900	AP002840.2-201	transcript	AMD	Brain._DLPFC_PEC	Brain: DLPFC (PEC) :: Homogenate :: All transcripts :: EpiXcan	-0.44617	0.655474	1	0.939177	1	ENSG00000270179	RP11-159N11.4	ENST00000602900	AP002840.2-201	-0.0430891	0.0307293	0.0737702	6.42817e-15	7.2378e-14	19	19	19	chr11	113239200	113239839	640	+	GRCh37
14	35514113	ENST00000396472	FAM177A1-203	mRNA	AMD	Brain._DLPFC_PEC	Brain: DLPFC (PEC) :: Homogenate :: All transcripts :: EpiXcan	-0.446144	0.655493	1	0.939177	1	ENSG00000151327	FAM177A1	ENST00000396472	FAM177A1-203	-0.0735171	0.0075105	0.0158641	0.000357846	0.00160689	5	5	5	chr14	35514113	35552587	38475	+	GRCh37
2	9983483	ENSG00000115750	TAF1B	gene	AMD	Brain._DLPFC_PEC	Brain: DLPFC (PEC) :: Homogenate :: All transcripts :: EpiXcan	-0.446102	0.655523	1	0.939181	1	ENSG00000115750	TAF1B			-0.0363367	0.035387	0.0749332	1.74038e-17	8.10988e-17	13	13	13	chr2	9983483	10074545	91063	+	GRCh37
8	102698771	ENSG00000104490	NCALD	gene	AMD	Brain._DLPFC_PEC	Brain: DLPFC (PEC) :: Homogenate :: All transcripts :: EpiXcan	-0.446027	0.655578	1	0.939189	1	ENSG00000104490	NCALD			-0.0311908	0.0504648	0.0567482	2.13324e-13	8.25112e-13	38	39	39	chr8	102698771	103137135	438365	-	GRCh37
22	47159639	ENST00000441162	TBC1D22A-207	NMD_transcript_variant	AMD	Brain._DLPFC_PEC	Brain: DLPFC (PEC) :: Homogenate :: All transcripts :: EpiXcan	0.445932	0.655646	1	0.939189	1	ENSG00000054611	TBC1D22A	ENST00000441162	TBC1D22A-207	0.0517875	0.0134557	0.017441	0.000196949	0.000913656	33	33	33	chr22	47159639	47569735	410097	+	GRCh37
7	141352181	ENST00000467537	AC004918.1-201	transcript	AMD	Brain._DLPFC_PEC	Brain: DLPFC (PEC) :: Homogenate :: All transcripts :: EpiXcan	0.445912	0.65566	1	0.939189	1	ENSG00000244701	RP5-894A10.2	ENST00000467537	AC004918.1-201	0.0446054	0.0223265	0.0170088	0.000238773	0.00109523	31	34	34	chr7	141352181	141356610	4430	-	GRCh37
16	30204256	ENST00000305321	BOLA2B-201	mRNA	AMD	Brain._DLPFC_PEC	Brain: DLPFC (PEC) :: Homogenate :: All transcripts :: EpiXcan	0.445911	0.655662	1	0.939189	1	ENSG00000169627	BOLA2B	ENST00000305321	BOLA2B-201	0.0320792	0.0269378	0.0147613	0.000597194	0.00260086	46	49	49	chr16	30204256	30205627	1372	-	GRCh37
1	245132652	ENST00000607453	AL356512.1-201	mRNA	AMD	Brain._DLPFC_PEC	Brain: DLPFC (PEC) :: Homogenate :: All transcripts :: EpiXcan	0.445906	0.655665	1	0.939189	1	ENSG00000272195	RP11-156E8.1	ENST00000607453	AL356512.1-201	0.0223678	0.0763319	0.106801	1.33404e-21	2.12089e-20	17	17	17	chr1	245132652	245134390	1739	-	GRCh37
4	1619642	ENSG00000174137	FAM53A	gene	AMD	Brain._DLPFC_PEC	Brain: DLPFC (PEC) :: Homogenate :: All transcripts :: EpiXcan	0.445839	0.655713	1	0.939215	1	ENSG00000174137	FAM53A			0.0389469	0.0280587	0.0561787	2.70539e-13	1.0419e-12	17	17	17	chr4	1619642	1686029	66388	-	GRCh37
12	94671534	ENSG00000258365	AC073655.2	gene	AMD	Brain._DLPFC_PEC	Brain: DLPFC (PEC) :: Homogenate :: All transcripts :: EpiXcan	-0.445791	0.655748	1	0.939215	1	ENSG00000258365	AC073655.2			-0.0364624	0.0242514	0.0246533	1.71415e-06	4.42127e-06	24	24	24	chr12	94671534	94676620	5087	-	GRCh37
4	44706422	ENSG00000272936	AC096586.1	gene	AMD	Brain._DLPFC_PEC	Brain: DLPFC (PEC) :: Homogenate :: All transcripts :: EpiXcan	0.445764	0.655768	1	0.939215	1	ENSG00000272936	AC096586.1			0.0245548	0.0643584	0.104517	3.1664e-24	1.8945e-23	11	11	11	chr4	44706422	44706982	561	+	GRCh37
22	29832818	ENSG00000225465	RFPL1S	gene	AMD	Brain._DLPFC_PEC	Brain: DLPFC (PEC) :: Homogenate :: All transcripts :: EpiXcan	0.44573	0.655792	1	0.939215	1	ENSG00000225465	RFPL1S			0.00856657	0.475624	0.546099	7.85133e-183	1.09483e-180	37	37	37	chr22	29832818	29874164	41347	-	GRCh37
15	45671400	ENST00000458245	GATM-202	processed_transcript	AMD	Brain._DLPFC_PEC	Brain: DLPFC (PEC) :: Homogenate :: All transcripts :: EpiXcan	-0.445638	0.655858	1	0.939218	1	ENSG00000171766	GATM	ENST00000458245	GATM-202	-0.0426661	0.0255707	0.0323501	3.38554e-07	2.13618e-06	24	26	26	chr15	45671400	45694525	23126	-	GRCh37
18	51817736	ENST00000577727	POLI-205	aberrant_processed_transcript	AMD	Brain._DLPFC_PEC	Brain: DLPFC (PEC) :: Homogenate :: All transcripts :: EpiXcan	-0.445633	0.655862	1	0.939218	1	ENSG00000101751	POLI	ENST00000577727	POLI-205	-0.0141444	0.179077	0.240659	1.195e-51	5.51735e-50	21	21	21	chr18	51817736	51820146	2411	+	GRCh37
12	56510417	ENST00000358888	RPL41-201	processed_transcript	AMD	Brain._DLPFC_PEC	Brain: DLPFC (PEC) :: Homogenate :: All transcripts :: EpiXcan	-0.445578	0.655902	1	0.939218	1	ENSG00000229117	RPL41	ENST00000358888	RPL41-201	-0.0159579	0.180909	0.206413	3.79726e-44	1.39718e-42	31	31	31	chr12	56510417	56511610	1194	+	GRCh37
1	227191756	ENST00000429440	CDC42BPA-206	mRNA	AMD	Brain._DLPFC_PEC	Brain: DLPFC (PEC) :: Homogenate :: All transcripts :: EpiXcan	0.445577	0.655903	1	0.939218	1	ENSG00000143776	CDC42BPA	ENST00000429440	CDC42BPA-206	0.0559311	0.0158604	0.0156758	0.000421725	0.00187699	15	15	15	chr1	227191756	227222418	30663	-	GRCh37
7	63985077	ENST00000447137	ZNF680-202	mRNA	AMD	Brain._DLPFC_PEC	Brain: DLPFC (PEC) :: Homogenate :: All transcripts :: EpiXcan	-0.445357	0.656062	1	0.939386	1	ENSG00000173041	ZNF680	ENST00000447137	ZNF680-202	-0.025557	0.0638261	0.0916957	1.19244e-18	1.6454e-17	26	27	27	chr7	63985077	64023419	38343	-	GRCh37
5	10972644	ENST00000495388	CTNND2-203	processed_transcript	AMD	Brain._DLPFC_PEC	Brain: DLPFC (PEC) :: Homogenate :: All transcripts :: EpiXcan	0.445311	0.656095	1	0.939386	1	ENSG00000169862	CTNND2	ENST00000495388	CTNND2-203	0.073673	0.00865195	0.0216163	2.17517e-05	0.000113186	5	5	5	chr5	10972644	11384883	412240	-	GRCh37
16	70263707	ENST00000568855	SMG1P7-202	processed_transcript	AMD	Brain._DLPFC_PEC	Brain: DLPFC (PEC) :: Homogenate :: All transcripts :: EpiXcan	0.445296	0.656106	1	0.939386	1	ENSG00000261556	RP11-296I10.6	ENST00000568855	SMG1P7-202	0.011474	0.299818	0.341666	1.8817e-78	1.75311e-76	21	22	22	chr16	70263707	70269272	5566	-	GRCh37
2	44113647	ENSG00000138095	LRPPRC	gene	AMD	Brain._DLPFC_PEC	Brain: DLPFC (PEC) :: Homogenate :: All transcripts :: EpiXcan	0.445239	0.656147	1	0.939386	1	ENSG00000138095	LRPPRC			0.00958504	0.413228	0.46075	4.57895e-139	3.15608e-137	49	49	49	chr2	44113647	44223144	109498	-	GRCh37
12	121681391	ENST00000446440	CAMKK2-209	mRNA	AMD	Brain._DLPFC_PEC	Brain: DLPFC (PEC) :: Homogenate :: All transcripts :: EpiXcan	0.4452	0.656176	1	0.939386	1	ENSG00000110931	CAMKK2	ENST00000446440	CAMKK2-209	0.175743	0.00224515	0.0104228	0.00407858	0.015915	4	4	4	chr12	121681391	121735860	54470	-	GRCh37
17	45915086	ENST00000582459	SCRN2-209	NMD_transcript_variant	AMD	Brain._DLPFC_PEC	Brain: DLPFC (PEC) :: Homogenate :: All transcripts :: EpiXcan	0.445187	0.656184	1	0.939386	1	ENSG00000141295	SCRN2	ENST00000582459	SCRN2-209	0.0273837	0.038822	0.0506828	1.38217e-10	1.16475e-09	17	17	17	chr17	45915086	45918216	3131	-	GRCh37
5	16710813	ENST00000511972	MYO10-208	aberrant_processed_transcript	AMD	Brain._DLPFC_PEC	Brain: DLPFC (PEC) :: Homogenate :: All transcripts :: EpiXcan	-0.444972	0.65634	1	0.939553	1	ENSG00000145555	MYO10	ENST00000511972	MYO10-208	-0.025872	0.0170852	0.0145442	0.000690619	0.00298529	32	32	32	chr5	16710813	16713577	2765	-	GRCh37
17	6679542	ENSG00000177294	FBXO39	gene	AMD	Brain._DLPFC_PEC	Brain: DLPFC (PEC) :: Homogenate :: All transcripts :: EpiXcan	0.444934	0.656368	1	0.939553	1	ENSG00000177294	FBXO39			0.0272679	0.0162989	0.0254219	1.13429e-06	2.96624e-06	25	25	25	chr17	6679542	6700420	20879	+	GRCh37
1	226332380	ENSG00000182827	ACBD3	gene	AMD	Brain._DLPFC_PEC	Brain: DLPFC (PEC) :: Homogenate :: All transcripts :: EpiXcan	0.444889	0.6564	1	0.939553	1	ENSG00000182827	ACBD3			0.0249386	0.0573689	0.0940849	5.75314e-22	3.16797e-21	13	13	13	chr1	226332380	226374431	42052	-	GRCh37
18	20716513	ENST00000578052	CABLES1-204	aberrant_processed_transcript	AMD	Brain._DLPFC_PEC	Brain: DLPFC (PEC) :: Homogenate :: All transcripts :: EpiXcan	-0.444875	0.65641	1	0.939553	1	ENSG00000134508	CABLES1	ENST00000578052	CABLES1-204	-0.0322566	0.0333915	0.0119116	0.00211907	0.00860339	68	74	74	chr18	20716513	20769321	52809	+	GRCh37
17	43627147	ENST00000586411	AC091132.6-201	processed_transcript	AMD	Brain._DLPFC_PEC	Brain: DLPFC (PEC) :: Homogenate :: All transcripts :: EpiXcan	-0.44467	0.656559	1	0.93964	1	ENSG00000267246	RP11-798G7.7	ENST00000586411	AC091132.6-201	-0.123249	0.0027649	0.106002	7.08799e-22	1.14099e-20	12	38	38	chr17	43627147	43636104	8958	-	GRCh37
16	2821415	ENST00000262306	ELOB-201	mRNA	AMD	Brain._DLPFC_PEC	Brain: DLPFC (PEC) :: Homogenate :: All transcripts :: EpiXcan	-0.444622	0.656593	1	0.93964	1	ENSG00000103363	TCEB2	ENST00000262306	ELOB-201	-0.0132267	0.275875	0.34725	2.45569e-80	2.3857e-78	28	31	31	chr16	2821415	2827278	5864	-	GRCh37
4	170015407	ENST00000284637	SH3RF1-201	mRNA	AMD	Brain._DLPFC_PEC	Brain: DLPFC (PEC) :: Homogenate :: All transcripts :: EpiXcan	-0.444604	0.656606	1	0.93964	1	ENSG00000154447	SH3RF1	ENST00000284637	SH3RF1-201	-0.017998	0.103383	0.148331	2.35709e-30	5.35078e-29	45	45	45	chr4	170015407	170192256	176850	-	GRCh37
16	23072727	ENST00000563129	AC127459.1-201	nc_primary_transcript	AMD	Brain._DLPFC_PEC	Brain: DLPFC (PEC) :: Homogenate :: All transcripts :: EpiXcan	-0.444575	0.656627	1	0.93964	1	ENSG00000260566	RP11-20G6.3	ENST00000563129	AC127459.1-201	-0.0282185	0.0399003	0.0589345	4.08599e-12	3.83846e-11	23	23	23	chr16	23072727	23075494	2768	-	GRCh37
6	24650205	ENSG00000111802	TDP2	gene	AMD	Brain._DLPFC_PEC	Brain: DLPFC (PEC) :: Homogenate :: All transcripts :: EpiXcan	-0.444554	0.656642	1	0.93964	1	ENSG00000111802	TDP2			-0.0171249	0.0667566	0.0826023	3.58871e-19	1.78983e-18	37	37	37	chr6	24650205	24667261	17057	-	GRCh37
6	93949738	ENST00000369303	EPHA7-202	mRNA	AMD	Brain._DLPFC_PEC	Brain: DLPFC (PEC) :: Homogenate :: All transcripts :: EpiXcan	0.444548	0.656646	1	0.93964	1	ENSG00000135333	EPHA7	ENST00000369303	EPHA7-202	0.0509326	0.0154019	0.0354206	9.73315e-08	6.46646e-07	4	4	4	chr6	93949738	94129244	179507	-	GRCh37
5	127357220	ENST00000501702	LINC01184-204	lincRNA	AMD	Brain._DLPFC_PEC	Brain: DLPFC (PEC) :: Homogenate :: All transcripts :: EpiXcan	-0.444515	0.65667	1	0.93964	1	ENSG00000245937	CTC-228N24.3	ENST00000501702	LINC01184-204	-0.0184001	0.103701	0.130588	2.37936e-26	4.63938e-25	27	27	27	chr5	127357220	127418766	61547	-	GRCh37
13	28194903	ENST00000302979	POLR1D-201	mRNA	AMD	Brain._DLPFC_PEC	Brain: DLPFC (PEC) :: Homogenate :: All transcripts :: EpiXcan	0.444489	0.656689	1	0.93964	1	ENSG00000186184	POLR1D	ENST00000302979	POLR1D-201	0.0462538	0.020699	0.0462583	7.63295e-10	6.06862e-09	25	26	26	chr13	28194903	28197589	2687	+	GRCh37
11	65029233	ENST00000265465	POLA2-201	mRNA	AMD	Brain._DLPFC_PEC	Brain: DLPFC (PEC) :: Homogenate :: All transcripts :: EpiXcan	-0.444394	0.656758	1	0.939699	1	ENSG00000014138	POLA2	ENST00000265465	POLA2-201	-0.0525375	0.0146125	0.0319769	3.84966e-07	2.41612e-06	8	8	8	chr11	65029233	65066156	36924	+	GRCh37
6	42141029	ENST00000372958	GUCA1A-202	mRNA	AMD	Brain._DLPFC_PEC	Brain: DLPFC (PEC) :: Homogenate :: All transcripts :: EpiXcan	-0.444313	0.656817	1	0.939712	1	ENSG00000048545	GUCA1A	ENST00000372958	GUCA1A-202	-0.0236102	0.06984	0.108554	5.92354e-22	9.56848e-21	14	15	15	chr6	42141029	42147787	6759	+	GRCh37
6	151773422	ENST00000367294	ARMT1-201	mRNA	AMD	Brain._DLPFC_PEC	Brain: DLPFC (PEC) :: Homogenate :: All transcripts :: EpiXcan	-0.444305	0.656822	1	0.939712	1	ENSG00000146476	C6orf211	ENST00000367294	ARMT1-201	-0.0633169	0.0174059	0.0120446	0.00188624	0.0077104	32	35	35	chr6	151773422	151791236	17815	+	GRCh37
19	32897031	ENST00000342179	DPY19L3-201	mRNA	AMD	Brain._DLPFC_PEC	Brain: DLPFC (PEC) :: Homogenate :: All transcripts :: EpiXcan	0.44425	0.656862	1	0.939731	1	ENSG00000178904	DPY19L3	ENST00000342179	DPY19L3-201	0.0494189	0.0155175	0.0327429	2.81562e-07	1.79176e-06	8	8	8	chr19	32897031	32976795	79765	+	GRCh37
1	167190132	ENST00000367865	POU2F1-203	processed_transcript	AMD	Brain._DLPFC_PEC	Brain: DLPFC (PEC) :: Homogenate :: All transcripts :: EpiXcan	0.444142	0.65694	1	0.939804	1	ENSG00000143190	POU2F1	ENST00000367865	POU2F1-203	0.0864709	0.00785993	0.0219275	2.69794e-05	0.000138904	15	15	15	chr1	167190132	167396582	206451	+	GRCh37
2	228844666	ENSG00000153820	SPHKAP	gene	AMD	Brain._DLPFC_PEC	Brain: DLPFC (PEC) :: Homogenate :: All transcripts :: EpiXcan	0.443911	0.657107	1	0.940004	1	ENSG00000153820	SPHKAP			0.038299	0.0343455	0.0379203	2.43076e-09	7.52466e-09	45	45	45	chr2	228844666	229046361	201696	-	GRCh37
22	20105071	ENST00000331821	RANBP1-201	mRNA	AMD	Brain._DLPFC_PEC	Brain: DLPFC (PEC) :: Homogenate :: All transcripts :: EpiXcan	-0.443813	0.657178	1	0.940016	1	ENSG00000099901	RANBP1	ENST00000331821	RANBP1-201	-0.0584664	0.0170339	0.0141383	0.000787711	0.00338188	27	28	28	chr22	20105071	20114704	9634	+	GRCh37
11	118478331	ENST00000528594	PHLDB1-214	NMD_transcript_variant	AMD	Brain._DLPFC_PEC	Brain: DLPFC (PEC) :: Homogenate :: All transcripts :: EpiXcan	-0.44381	0.65718	1	0.940016	1	ENSG00000019144	PHLDB1	ENST00000528594	PHLDB1-214	-0.058991	0.00727455	0.0170941	0.00022984	0.00105688	4	4	4	chr11	118478331	118528738	50408	+	GRCh37
17	45900949	ENST00000421763	MRPL10-204	NMD_transcript_variant	AMD	Brain._DLPFC_PEC	Brain: DLPFC (PEC) :: Homogenate :: All transcripts :: EpiXcan	0.443786	0.657198	1	0.940016	1	ENSG00000159111	MRPL10	ENST00000421763	MRPL10-204	0.0179208	0.127398	0.155054	2.4481e-31	5.76566e-30	22	23	23	chr17	45900949	45908896	7948	-	GRCh37
1	155657776	ENST00000471214	DAP3-212	mRNA	AMD	Brain._DLPFC_PEC	Brain: DLPFC (PEC) :: Homogenate :: All transcripts :: EpiXcan	0.443549	0.657369	1	0.940079	1	ENSG00000132676	DAP3	ENST00000471214	DAP3-212	0.0498087	0.0165546	0.0230469	1.75944e-05	9.25758e-05	14	14	14	chr1	155657776	155701202	43427	+	GRCh37
11	68822630	ENST00000442692	TPCN2-202	processed_transcript	AMD	Brain._DLPFC_PEC	Brain: DLPFC (PEC) :: Homogenate :: All transcripts :: EpiXcan	-0.443496	0.657407	1	0.940079	1	ENSG00000162341	TPCN2	ENST00000442692	TPCN2-202	-0.0192239	0.119486	0.161336	7.87167e-33	1.97072e-31	26	27	27	chr11	68822630	68858072	35443	+	GRCh37
1	248138043	ENST00000444456	OR2L9P-201	pseudogene	AMD	Brain._DLPFC_PEC	Brain: DLPFC (PEC) :: Homogenate :: All transcripts :: EpiXcan	0.443489	0.657412	1	0.940079	1	ENSG00000237492	OR2L9P	ENST00000444456	OR2L9P-201	0.0206892	0.122032	0.171236	2.44155e-35	6.70978e-34	47	50	50	chr1	248138043	248138955	913	+	GRCh37
9	113635544	ENST00000541779	LPAR1-205	mRNA	AMD	Brain._DLPFC_PEC	Brain: DLPFC (PEC) :: Homogenate :: All transcripts :: EpiXcan	-0.443464	0.65743	1	0.940079	1	ENSG00000198121	LPAR1	ENST00000541779	LPAR1-205	-0.0370945	0.0205761	0.058583	4.7234e-12	4.41593e-11	18	18	18	chr9	113635544	113761720	126177	-	GRCh37
18	657665	ENST00000579128	TYMS-204	aberrant_processed_transcript	AMD	Brain._DLPFC_PEC	Brain: DLPFC (PEC) :: Homogenate :: All transcripts :: EpiXcan	0.443454	0.657437	1	0.940079	1	ENSG00000176890	TYMS	ENST00000579128	TYMS-204	0.0884374	0.00517223	0.01278	0.00144123	0.00597905	12	12	12	chr18	657665	669464	11800	+	GRCh37
6	13305186	ENST00000379307	TBC1D7-205	mRNA	AMD	Brain._DLPFC_PEC	Brain: DLPFC (PEC) :: Homogenate :: All transcripts :: EpiXcan	0.443428	0.657456	1	0.940079	1	ENSG00000145979	TBC1D7	ENST00000379307	TBC1D7-205	0.037485	0.0353381	0.0462896	7.90707e-10	6.27642e-09	45	45	45	chr6	13305186	13328776	23591	-	GRCh37
22	23980679	ENSG00000234353	AP000346.2	pseudogene	AMD	Brain._DLPFC_PEC	Brain: DLPFC (PEC) :: Homogenate :: All transcripts :: EpiXcan	-0.443423	0.65746	1	0.940079	1	ENSG00000234353	AP000346.2			-0.100562	0.00399626	0.0135421	0.000410964	0.000888359	12	14	14	chr22	23980679	23982949	2271	-	GRCh37
17	71515985	ENST00000583712	AC124804.1-202	transcript	AMD	Brain._DLPFC_PEC	Brain: DLPFC (PEC) :: Homogenate :: All transcripts :: EpiXcan	0.443423	0.65746	1	0.940079	1	ENSG00000265780	RP11-449L23.3	ENST00000583712	AC124804.1-202	0.0232566	0.0672571	0.0503487	1.12598e-10	9.56226e-10	81	83	83	chr17	71515985	71517546	1562	+	GRCh37
12	55343735	ENST00000524923	TESPA1-205	NMD_transcript_variant	AMD	Brain._DLPFC_PEC	Brain: DLPFC (PEC) :: Homogenate :: All transcripts :: EpiXcan	0.443347	0.657515	1	0.940118	1	ENSG00000135426	TESPA1	ENST00000524923	TESPA1-205	0.025743	0.060287	0.0759548	2.27079e-15	2.6269e-14	19	22	22	chr12	55343735	55367367	23633	-	GRCh37
19	55964352	ENST00000438389	ISOC2-203	mRNA	AMD	Brain._DLPFC_PEC	Brain: DLPFC (PEC) :: Homogenate :: All transcripts :: EpiXcan	0.443254	0.657582	1	0.940143	1	ENSG00000063241	ISOC2	ENST00000438389	ISOC2-203	0.0220662	0.100281	0.174109	1.51031e-35	4.18564e-34	12	12	12	chr19	55964352	55973710	9359	-	GRCh37
1	46860043	ENST00000493735	FAAH-206	processed_transcript	AMD	Brain._DLPFC_PEC	Brain: DLPFC (PEC) :: Homogenate :: All transcripts :: EpiXcan	-0.443248	0.657587	1	0.940143	1	ENSG00000117480	FAAH	ENST00000493735	FAAH-206	-0.0869999	0.00484017	0.0183408	0.00012241	0.000582473	6	6	6	chr1	46860043	46874870	14828	+	GRCh37
11	120081475	ENSG00000184232	OAF	gene	AMD	Brain._DLPFC_PEC	Brain: DLPFC (PEC) :: Homogenate :: All transcripts :: EpiXcan	0.443196	0.657624	1	0.940157	1	ENSG00000184232	OAF			0.0188111	0.109417	0.263498	8.4836e-66	1.51263e-64	39	40	40	chr11	120081475	120101041	19567	+	GRCh37
5	94039446	ENST00000514040	MCTP1-216	processed_transcript	AMD	Brain._DLPFC_PEC	Brain: DLPFC (PEC) :: Homogenate :: All transcripts :: EpiXcan	0.443108	0.657687	1	0.940209	1	ENSG00000175471	MCTP1	ENST00000514040	MCTP1-216	0.00906956	0.339232	0.383144	1.67234e-91	2.05792e-89	65	65	65	chr5	94039446	94120602	81157	-	GRCh37
11	64085560	ENST00000265462	PRDX5-201	mRNA	AMD	Brain._DLPFC_PEC	Brain: DLPFC (PEC) :: Homogenate :: All transcripts :: EpiXcan	0.442928	0.657818	1	0.940236	1	ENSG00000126432	PRDX5	ENST00000265462	PRDX5-201	0.0632353	0.0104543	0.023861	1.28222e-05	6.85322e-05	11	11	11	chr11	64085560	64089283	3724	+	GRCh37
5	16180347	ENSG00000250448	AC092335.1	gene	AMD	Brain._DLPFC_PEC	Brain: DLPFC (PEC) :: Homogenate :: All transcripts :: EpiXcan	-0.442892	0.657844	1	0.940236	1	ENSG00000250448	AC092335.1			-0.0795552	0.00531301	0.0154375	0.000154254	0.00034365	9	9	9	chr5	16180347	16185694	5348	+	GRCh37
11	3381513	ENST00000528218	ZNF195-217	NMD_transcript_variant	AMD	Brain._DLPFC_PEC	Brain: DLPFC (PEC) :: Homogenate :: All transcripts :: EpiXcan	-0.442879	0.657853	1	0.940236	1	ENSG00000005801	ZNF195	ENST00000528218	ZNF195-217	-0.084577	0.00535308	0.0248513	7.80229e-06	4.26538e-05	7	7	7	chr11	3381513	3400368	18856	-	GRCh37
1	16795417	ENST00000591348	CROCCP3-206	processed_transcript	AMD	Brain._DLPFC_PEC	Brain: DLPFC (PEC) :: Homogenate :: All transcripts :: EpiXcan	-0.442831	0.657888	1	0.940236	1	ENSG00000080947	CROCCP3	ENST00000591348	CROCCP3-206	-0.03992	0.0213218	0.0336463	2.00953e-07	1.29724e-06	20	22	22	chr1	16795417	16817577	22161	-	GRCh37
17	47006678	ENST00000502492	SNF8-202	mRNA	AMD	Brain._DLPFC_PEC	Brain: DLPFC (PEC) :: Homogenate :: All transcripts :: EpiXcan	-0.442817	0.657898	1	0.940236	1	ENSG00000159210	SNF8	ENST00000502492	SNF8-202	-0.0197264	0.0944686	0.148294	3.76985e-30	8.49904e-29	14	14	14	chr17	47006678	47022479	15802	-	GRCh37
18	3962353	ENST00000582054	DLGAP1-AS4-201	transcript	AMD	Brain._DLPFC_PEC	Brain: DLPFC (PEC) :: Homogenate :: All transcripts :: EpiXcan	0.442791	0.657917	1	0.940236	1	ENSG00000263878	DLGAP1-AS4	ENST00000582054	DLGAP1-AS4-201	0.0354558	0.0293443	0.057288	5.67799e-12	5.27721e-11	28	28	28	chr18	3962353	4013943	51591	+	GRCh37
1	167691187	ENST00000359523	MPZL1-201	mRNA	AMD	Brain._DLPFC_PEC	Brain: DLPFC (PEC) :: Homogenate :: All transcripts :: EpiXcan	0.442739	0.657954	1	0.940236	1	ENSG00000197965	MPZL1	ENST00000359523	MPZL1-201	0.0708496	0.00874145	0.0232077	1.7381e-05	9.15074e-05	12	13	13	chr1	167691187	167761156	69970	+	GRCh37
19	56736301	ENST00000592679	ZSCAN5A-216	mRNA	AMD	Brain._DLPFC_PEC	Brain: DLPFC (PEC) :: Homogenate :: All transcripts :: EpiXcan	-0.442727	0.657963	1	0.940236	1	ENSG00000131848	ZSCAN5A	ENST00000592679	ZSCAN5A-216	-0.0578656	0.00827472	0.0145261	0.000645556	0.00280199	7	7	7	chr19	56736301	56826197	89897	-	GRCh37
10	79793602	ENST00000485708	RPS24-213	processed_transcript	AMD	Brain._DLPFC_PEC	Brain: DLPFC (PEC) :: Homogenate :: All transcripts :: EpiXcan	0.44267	0.658004	1	0.940236	1	ENSG00000138326	RPS24	ENST00000485708	RPS24-213	0.0388229	0.0174533	0.0173907	0.000201382	0.000932852	19	20	20	chr10	79793602	79800428	6827	+	GRCh37
1	29519385	ENSG00000116353	MECR	gene	AMD	Brain._DLPFC_PEC	Brain: DLPFC (PEC) :: Homogenate :: All transcripts :: EpiXcan	0.442629	0.658034	1	0.940236	1	ENSG00000116353	MECR			0.0225462	0.0488233	0.0535563	1.06097e-12	3.96083e-12	37	38	38	chr1	29519385	29557454	38070	-	GRCh37
9	130209953	ENST00000497825	RPL12-204	processed_transcript	AMD	Brain._DLPFC_PEC	Brain: DLPFC (PEC) :: Homogenate :: All transcripts :: EpiXcan	-0.442526	0.658108	1	0.940236	1	ENSG00000197958	RPL12	ENST00000497825	RPL12-204	-0.0748394	0.00557322	0.0106024	0.00369829	0.0145258	6	7	7	chr9	130209953	130213684	3732	-	GRCh37
11	64981311	ENSG00000197847	SLC22A20	pseudogene	AMD	Brain._DLPFC_PEC	Brain: DLPFC (PEC) :: Homogenate :: All transcripts :: EpiXcan	-0.442433	0.658176	1	0.940236	1	ENSG00000197847	SLC22A20			-0.044362	0.018479	0.0101892	0.00206241	0.00424264	32	32	32	chr11	64981311	65010228	28918	+	GRCh37
22	50316858	ENST00000487969	CRELD2-210	aberrant_processed_transcript	AMD	Brain._DLPFC_PEC	Brain: DLPFC (PEC) :: Homogenate :: All transcripts :: EpiXcan	0.442391	0.658207	1	0.940236	1	ENSG00000184164	CRELD2	ENST00000487969	CRELD2-210	0.061756	0.0101277	0.0178132	0.000168568	0.000788349	13	13	13	chr22	50316858	50321176	4319	+	GRCh37
3	49067140	ENSG00000198218	QRICH1	gene	AMD	Brain._DLPFC_PEC	Brain: DLPFC (PEC) :: Homogenate :: All transcripts :: EpiXcan	-0.442375	0.658218	1	0.940236	1	ENSG00000198218	QRICH1			-0.0513594	0.0152607	0.0291899	1.89719e-07	5.2396e-07	12	12	12	chr3	49067140	49131796	64657	-	GRCh37
11	9302201	ENSG00000166471	TMEM41B	gene	AMD	Brain._DLPFC_PEC	Brain: DLPFC (PEC) :: Homogenate :: All transcripts :: EpiXcan	-0.44237	0.658221	1	0.940236	1	ENSG00000166471	TMEM41B			-0.0264854	0.0501087	0.0470412	2.54929e-11	8.82593e-11	44	45	45	chr11	9302201	9336327	34127	-	GRCh37
16	56817368	ENST00000542526	NUP93-202	mRNA	AMD	Brain._DLPFC_PEC	Brain: DLPFC (PEC) :: Homogenate :: All transcripts :: EpiXcan	-0.442298	0.658273	1	0.940236	1	ENSG00000102900	NUP93	ENST00000542526	NUP93-202	-0.0213828	0.0866153	0.140276	1.77418e-28	3.74361e-27	10	10	10	chr16	56817368	56878797	61430	+	GRCh37
8	40377084	ENST00000606398	AC010857.1-201	lincRNA	AMD	Brain._DLPFC_PEC	Brain: DLPFC (PEC) :: Homogenate :: All transcripts :: EpiXcan	-0.442282	0.658285	1	0.940236	1	ENSG00000272479	RP11-301G7.1	ENST00000606398	AC010857.1-201	-0.0550527	0.0111627	0.0128798	0.00143215	0.00594334	28	28	28	chr8	40377084	40377677	594	-	GRCh37
19	18501954	ENSG00000175489	LRRC25	gene	AMD	Brain._DLPFC_PEC	Brain: DLPFC (PEC) :: Homogenate :: All transcripts :: EpiXcan	-0.442264	0.658298	1	0.940236	1	ENSG00000175489	LRRC25			-0.0346802	0.0204448	0.0362499	5.65986e-09	1.71316e-08	16	16	16	chr19	18501954	18508427	6474	-	GRCh37
1	155222540	ENST00000481822	FAM189B-206	aberrant_processed_transcript	AMD	Brain._DLPFC_PEC	Brain: DLPFC (PEC) :: Homogenate :: All transcripts :: EpiXcan	-0.44226	0.658301	1	0.940236	1	ENSG00000160767	FAM189B	ENST00000481822	FAM189B-206	-0.0573161	0.0121187	0.0115275	0.00249557	0.0100427	16	19	19	chr1	155222540	155225274	2735	-	GRCh37
20	44994688	ENST00000290246	ELMO2-201	mRNA	AMD	Brain._DLPFC_PEC	Brain: DLPFC (PEC) :: Homogenate :: All transcripts :: EpiXcan	0.44224	0.658315	1	0.940236	1	ENSG00000062598	ELMO2	ENST00000290246	ELMO2-201	0.0381227	0.0299465	0.0408594	7.73938e-09	5.67834e-08	23	24	24	chr20	44994688	45035256	40569	-	GRCh37
7	76279718	ENSG00000214243	AC004980.2	pseudogene	AMD	Brain._DLPFC_PEC	Brain: DLPFC (PEC) :: Homogenate :: All transcripts :: EpiXcan	-0.442239	0.658316	1	0.940236	1	ENSG00000214243	AC004980.2			-0.0339648	0.0330831	0.0409457	4.19961e-10	1.35298e-09	18	18	18	chr7	76279718	76280214	497	-	GRCh37
10	45950035	ENSG00000165406	MARCH8	gene	AMD	Brain._DLPFC_PEC	Brain: DLPFC (PEC) :: Homogenate :: All transcripts :: EpiXcan	-0.442194	0.658349	1	0.940236	1	ENSG00000165406	MARCH8			-0.0280967	0.0624452	0.106084	1.58418e-24	9.58296e-24	43	47	47	chr10	45950035	46090354	140320	-	GRCh37
16	16326352	ENSG00000103226	NOMO3	gene	AMD	Brain._DLPFC_PEC	Brain: DLPFC (PEC) :: Homogenate :: All transcripts :: EpiXcan	-0.44218	0.658359	1	0.940236	1	ENSG00000103226	NOMO3			-0.0150772	0.255527	0.415143	4.58705e-120	2.4374e-118	37	45	45	chr16	16326352	16388668	62317	+	GRCh37
17	44107319	ENST00000572904	KANSL1-205	mRNA	AMD	Brain._DLPFC_PEC	Brain: DLPFC (PEC) :: Homogenate :: All transcripts :: EpiXcan	0.442176	0.658362	1	0.940236	1	ENSG00000120071	KANSL1	ENST00000572904	KANSL1-205	0.0320373	0.0339306	0.123276	6.23158e-25	1.1443e-23	20	27	27	chr17	44107319	44270272	162954	-	GRCh37
14	77275524	ENST00000556298	ANGEL1-204	NMD_transcript_variant	AMD	Brain._DLPFC_PEC	Brain: DLPFC (PEC) :: Homogenate :: All transcripts :: EpiXcan	0.442109	0.65841	1	0.940266	1	ENSG00000013523	ANGEL1	ENST00000556298	ANGEL1-204	0.0248873	0.0539086	0.0966144	2.38009e-19	3.39798e-18	12	12	12	chr14	77275524	77279204	3681	-	GRCh37
2	39664510	ENST00000443038	AC007388.1-202	transcript	AMD	Brain._DLPFC_PEC	Brain: DLPFC (PEC) :: Homogenate :: All transcripts :: EpiXcan	0.441967	0.658513	1	0.940276	1	ENSG00000231312	AC007246.3	ENST00000443038	AC007388.1-202	0.0546299	0.0110799	0.0265484	3.6161e-06	2.05352e-05	5	5	5	chr2	39664510	39743909	79400	+	GRCh37
16	4003388	ENSG00000162104	ADCY9	gene	AMD	Brain._DLPFC_PEC	Brain: DLPFC (PEC) :: Homogenate :: All transcripts :: EpiXcan	0.441954	0.658522	1	0.940276	1	ENSG00000162104	ADCY9			0.109969	0.00463208	0.0103689	0.00200265	0.00412287	2	2	2	chr16	4003388	4166186	162799	-	GRCh37
12	124410971	ENST00000514254	DNAH10OS-201	mRNA	AMD	Brain._DLPFC_PEC	Brain: DLPFC (PEC) :: Homogenate :: All transcripts :: EpiXcan	-0.441939	0.658533	1	0.940276	1	ENSG00000250091	DNAH10OS	ENST00000514254	DNAH10OS-201	-0.0146876	0.144299	0.202963	2.13581e-42	7.35463e-41	23	23	23	chr12	124410971	124419531	8561	-	GRCh37
8	2067047	ENST00000519631	MYOM2-208	processed_transcript	AMD	Brain._DLPFC_PEC	Brain: DLPFC (PEC) :: Homogenate :: All transcripts :: EpiXcan	-0.441934	0.658537	1	0.940276	1	ENSG00000036448	MYOM2	ENST00000519631	MYOM2-208	-0.038092	0.026811	0.0525579	6.41274e-11	5.54913e-10	10	10	10	chr8	2067047	2088749	21703	+	GRCh37
14	104029299	ENST00000472726	AL139300.1-201	mRNA	AMD	Brain._DLPFC_PEC	Brain: DLPFC (PEC) :: Homogenate :: All transcripts :: EpiXcan	-0.441911	0.658554	1	0.940276	1	ENSG00000256500	RP11-73M18.2	ENST00000472726	AL139300.1-201	-0.0570089	0.0259512	0.0229712	1.85044e-05	9.71042e-05	32	34	34	chr14	104029299	104152261	122963	+	GRCh37
5	151145420	ENST00000518134	AC091982.1-201	processed_transcript	AMD	Brain._DLPFC_PEC	Brain: DLPFC (PEC) :: Homogenate :: All transcripts :: EpiXcan	0.441862	0.658589	1	0.940288	1	ENSG00000213433	RP11-54C4.1	ENST00000518134	AC091982.1-201	0.0283884	0.042847	0.0694714	3.65507e-14	3.9268e-13	14	14	14	chr5	151145420	151145939	520	-	GRCh37
7	158649269	ENST00000407559	WDR60-202	mRNA	AMD	Brain._DLPFC_PEC	Brain: DLPFC (PEC) :: Homogenate :: All transcripts :: EpiXcan	0.441798	0.658635	1	0.940315	1	ENSG00000126870	WDR60	ENST00000407559	WDR60-202	0.0489657	0.0279061	0.0338122	1.69985e-07	1.10603e-06	12	12	12	chr7	158649269	158738880	89612	+	GRCh37
9	141090383	ENSG00000237419	AL954642.1	lincRNA_gene	AMD	Brain._DLPFC_PEC	Brain: DLPFC (PEC) :: Homogenate :: All transcripts :: EpiXcan	0.441679	0.658722	1	0.940399	1	ENSG00000237419	AL954642.1			0.0458923	0.0452609	0.0569401	1.63958e-13	6.37854e-13	22	23	23	chr9	141090383	141093775	3393	-	GRCh37
6	42989383	ENSG00000124541	RRP36	gene	AMD	Brain._DLPFC_PEC	Brain: DLPFC (PEC) :: Homogenate :: All transcripts :: EpiXcan	-0.441604	0.658776	1	0.94041	1	ENSG00000124541	RRP36			-0.032007	0.0202658	0.0198281	1.63821e-05	3.93628e-05	25	26	26	chr6	42989383	43001894	12512	+	GRCh37
7	116139444	ENST00000222693	CAV2-201	mRNA	AMD	Brain._DLPFC_PEC	Brain: DLPFC (PEC) :: Homogenate :: All transcripts :: EpiXcan	-0.441592	0.658784	1	0.94041	1	ENSG00000105971	CAV2	ENST00000222693	CAV2-201	-0.0248141	0.0447573	0.0714684	1.46819e-14	1.61634e-13	20	20	20	chr7	116139444	116148595	9152	+	GRCh37
10	92912362	ENSG00000234043	NUDT9P1	pseudogene	AMD	Brain._DLPFC_PEC	Brain: DLPFC (PEC) :: Homogenate :: All transcripts :: EpiXcan	0.441521	0.658836	1	0.940418	1	ENSG00000234043	NUDT9P1			0.0928617	0.00966161	0.0112692	0.00126789	0.00264522	22	23	23	chr10	92912362	92913106	745	-	GRCh37
15	83776400	ENST00000379384	TM6SF1-203	NMD_transcript_variant	AMD	Brain._DLPFC_PEC	Brain: DLPFC (PEC) :: Homogenate :: All transcripts :: EpiXcan	-0.441509	0.658844	1	0.940418	1	ENSG00000136404	TM6SF1	ENST00000379384	TM6SF1-203	-0.0562948	0.0102038	0.020021	6.17729e-05	0.00030452	5	5	5	chr15	83776400	83806033	29634	+	GRCh37
22	19435416	ENST00000431090	AC000068.1-201	transcript	AMD	Brain._DLPFC_PEC	Brain: DLPFC (PEC) :: Homogenate :: All transcripts :: EpiXcan	-0.441202	0.659067	1	0.940589	1	ENSG00000185065	AC000068.5	ENST00000431090	AC000068.1-201	-0.0228723	0.0687099	0.103504	9.83013e-21	1.49932e-19	16	16	16	chr22	19435416	19437628	2213	+	GRCh37
11	17095940	ENST00000525828	RPS13-203	aberrant_processed_transcript	AMD	Brain._DLPFC_PEC	Brain: DLPFC (PEC) :: Homogenate :: All transcripts :: EpiXcan	-0.441154	0.659102	1	0.940589	1	ENSG00000110700	RPS13	ENST00000525828	RPS13-203	-0.0265292	0.0470533	0.055171	1.95431e-11	1.75292e-10	28	29	29	chr11	17095940	17099215	3276	-	GRCh37
12	95611522	ENST00000436874	VEZT-204	mRNA	AMD	Brain._DLPFC_PEC	Brain: DLPFC (PEC) :: Homogenate :: All transcripts :: EpiXcan	0.441072	0.659161	1	0.940589	1	ENSG00000028203	VEZT	ENST00000436874	VEZT-204	0.0342469	0.0322455	0.0655848	1.38957e-13	1.44082e-12	18	18	18	chr12	95611522	95696566	85045	+	GRCh37
4	879571	ENST00000504435	GAK-204	aberrant_processed_transcript	AMD	Brain._DLPFC_PEC	Brain: DLPFC (PEC) :: Homogenate :: All transcripts :: EpiXcan	0.440917	0.659273	1	0.940589	1	ENSG00000178950	GAK	ENST00000504435	GAK-204	0.0316221	0.0398901	0.0355042	9.05882e-08	6.0361e-07	38	40	40	chr4	879571	888615	9045	-	GRCh37
17	73622934	ENST00000317905	RECQL5-201	mRNA	AMD	Brain._DLPFC_PEC	Brain: DLPFC (PEC) :: Homogenate :: All transcripts :: EpiXcan	-0.440811	0.65935	1	0.940589	1	ENSG00000108469	RECQL5	ENST00000317905	RECQL5-201	-0.0982694	0.0059826	0.0121743	0.0018682	0.00764158	11	12	12	chr17	73622934	73663269	40336	-	GRCh37
7	29724770	ENST00000602980	DPY19L2P3-203	processed_transcript	AMD	Brain._DLPFC_PEC	Brain: DLPFC (PEC) :: Homogenate :: All transcripts :: EpiXcan	-0.440716	0.659419	1	0.940589	1	ENSG00000227855	DPY19L2P3	ENST00000602980	DPY19L2P3-203	-0.043398	0.0146498	0.025193	6.08804e-06	3.36981e-05	19	20	20	chr7	29724770	29727859	3090	+	GRCh37
11	777578	ENSG00000255284	AP006621.3	gene	AMD	Brain._DLPFC_PEC	Brain: DLPFC (PEC) :: Homogenate :: All transcripts :: EpiXcan	0.440601	0.659502	1	0.940589	1	ENSG00000255284	AP006621.3			0.0546405	0.022771	0.0487603	1.06197e-11	3.76251e-11	12	12	12	chr11	777578	784297	6720	+	GRCh37
20	29521637	ENST00000454331	RP4-610C12.3-001	lincRNA	AMD	Brain._DLPFC_PEC	Brain: DLPFC (PEC) :: Homogenate :: All transcripts :: EpiXcan	0.440577	0.659519	1	0.940589	1	ENSG00000225490	RP4-610C12.3	ENST00000454331	RP4-610C12.3-001	0.0289923	0.068402	0.12369	4.70383e-25	8.6844e-24	21	27	27	chr20	29521637	29522987	1351	-	GRCh37
5	179041180	ENST00000502904	HNRNPH1-206	aberrant_processed_transcript	AMD	Brain._DLPFC_PEC	Brain: DLPFC (PEC) :: Homogenate :: All transcripts :: EpiXcan	0.440536	0.659549	1	0.940589	1	ENSG00000169045	HNRNPH1	ENST00000502904	HNRNPH1-206	0.0500727	0.0141727	0.0274282	2.38942e-06	1.38089e-05	10	10	10	chr5	179041180	179045900	4721	-	GRCh37
21	42815406	ENST00000467510	MX1-211	aberrant_processed_transcript	AMD	Brain._DLPFC_PEC	Brain: DLPFC (PEC) :: Homogenate :: All transcripts :: EpiXcan	-0.44044	0.659618	1	0.940589	1	ENSG00000157601	MX1	ENST00000467510	MX1-211	-0.0408919	0.0221566	0.0195615	7.81808e-05	0.000380871	41	42	42	chr21	42815406	42817413	2008	+	GRCh37
19	22618464	ENST00000599879	ZNF98-204	processed_transcript	AMD	Brain._DLPFC_PEC	Brain: DLPFC (PEC) :: Homogenate :: All transcripts :: EpiXcan	0.440425	0.659629	1	0.940589	1	ENSG00000197360	ZNF98	ENST00000599879	ZNF98-204	0.038422	0.0245159	0.0529245	4.11769e-11	3.61613e-10	12	13	13	chr19	22618464	22715287	96824	-	GRCh37
2	135213330	ENST00000281924	TMEM163-201	mRNA	AMD	Brain._DLPFC_PEC	Brain: DLPFC (PEC) :: Homogenate :: All transcripts :: EpiXcan	0.440348	0.659685	1	0.940589	1	ENSG00000152128	TMEM163	ENST00000281924	TMEM163-201	0.0211829	0.076239	0.105246	4.03342e-21	6.27506e-20	26	26	26	chr2	135213330	135476570	263241	-	GRCh37
21	37692487	ENSG00000159256	MORC3	gene	AMD	Brain._DLPFC_PEC	Brain: DLPFC (PEC) :: Homogenate :: All transcripts :: EpiXcan	0.440348	0.659685	1	0.940589	1	ENSG00000159256	MORC3			0.050513	0.0165424	0.03041	9.06422e-08	2.54825e-07	20	22	22	chr21	37692487	37758446	65960	+	GRCh37
8	61099906	ENSG00000178538	CA8	gene	AMD	Brain._DLPFC_PEC	Brain: DLPFC (PEC) :: Homogenate :: All transcripts :: EpiXcan	0.440224	0.659775	1	0.940589	1	ENSG00000178538	CA8			0.021442	0.0934856	0.124118	1.03193e-28	7.2074e-28	38	39	39	chr8	61099906	61193971	94066	-	GRCh37
10	100173705	ENST00000494941	PYROXD2-205	processed_transcript	AMD	Brain._DLPFC_PEC	Brain: DLPFC (PEC) :: Homogenate :: All transcripts :: EpiXcan	0.440172	0.659813	1	0.940589	1	ENSG00000119943	PYROXD2	ENST00000494941	PYROXD2-205	0.0518298	0.013148	0.0135557	0.00101059	0.00428111	12	13	13	chr10	100173705	100174815	1111	-	GRCh37
21	47958648	ENST00000480553	DIP2A-210	aberrant_processed_transcript	AMD	Brain._DLPFC_PEC	Brain: DLPFC (PEC) :: Homogenate :: All transcripts :: EpiXcan	0.440149	0.659829	1	0.940589	1	ENSG00000160305	DIP2A	ENST00000480553	DIP2A-210	0.0488849	0.0172843	0.0314083	5.16763e-07	3.20448e-06	16	16	16	chr21	47958648	47967118	8471	+	GRCh37
1	171283347	ENSG00000076258	FMO4	gene	AMD	Brain._DLPFC_PEC	Brain: DLPFC (PEC) :: Homogenate :: All transcripts :: EpiXcan	0.440136	0.659839	1	0.940589	1	ENSG00000076258	FMO4			0.0355562	0.0354434	0.0197186	1.86259e-05	4.45367e-05	54	56	56	chr1	171283347	171311223	27877	+	GRCh37
9	4985033	ENSG00000096968	JAK2	gene	AMD	Brain._DLPFC_PEC	Brain: DLPFC (PEC) :: Homogenate :: All transcripts :: EpiXcan	-0.440099	0.659865	1	0.940589	1	ENSG00000096968	JAK2			-0.0326491	0.0407436	0.0287892	2.16875e-07	5.96568e-07	60	62	62	chr9	4985033	5128183	143151	+	GRCh37
17	7210318	ENSG00000132507	EIF5A	gene	AMD	Brain._DLPFC_PEC	Brain: DLPFC (PEC) :: Homogenate :: All transcripts :: EpiXcan	-0.440057	0.659896	1	0.940589	1	ENSG00000132507	EIF5A			-0.0191851	0.0947335	0.130168	2.12552e-30	1.57047e-29	26	27	27	chr17	7210318	7215774	5457	+	GRCh37
17	45608430	ENST00000322157	NPEPPS-201	mRNA	AMD	Brain._DLPFC_PEC	Brain: DLPFC (PEC) :: Homogenate :: All transcripts :: EpiXcan	0.440047	0.659903	1	0.940589	1	ENSG00000141279	NPEPPS	ENST00000322157	NPEPPS-201	0.0256604	0.0492589	0.0756987	2.6297e-15	3.02943e-14	13	13	13	chr17	45608430	45700642	92213	+	GRCh37
2	170592062	ENST00000437875	KLHL23-203	mRNA	AMD	Brain._DLPFC_PEC	Brain: DLPFC (PEC) :: Homogenate :: All transcripts :: EpiXcan	0.44004	0.659908	1	0.940589	1	ENSG00000213160	KLHL23	ENST00000437875	KLHL23-203	0.0708234	0.00704573	0.0157788	0.000408198	0.00182017	12	12	12	chr2	170592062	170629895	37834	+	GRCh37
2	238536219	ENSG00000124831	LRRFIP1	gene	AMD	Brain._DLPFC_PEC	Brain: DLPFC (PEC) :: Homogenate :: All transcripts :: EpiXcan	0.440003	0.659935	1	0.940589	1	ENSG00000124831	LRRFIP1			0.0225483	0.0839263	0.115803	7.28928e-27	4.79015e-26	49	49	49	chr2	238536219	238722325	186107	+	GRCh37
2	54951679	ENST00000356458	EML6-201	mRNA	AMD	Brain._DLPFC_PEC	Brain: DLPFC (PEC) :: Homogenate :: All transcripts :: EpiXcan	0.439986	0.659947	1	0.940589	1	ENSG00000214595	EML6	ENST00000356458	EML6-201	0.0340373	0.0318751	0.0445578	1.49441e-09	1.16197e-08	30	30	30	chr2	54951679	55199154	247476	+	GRCh37
1	84630378	ENST00000370680	PRKACB-201	mRNA	AMD	Brain._DLPFC_PEC	Brain: DLPFC (PEC) :: Homogenate :: All transcripts :: EpiXcan	-0.439921	0.659994	1	0.940589	1	ENSG00000142875	PRKACB	ENST00000370680	PRKACB-201	-0.0338322	0.037858	0.0675557	9.31594e-14	9.76576e-13	11	11	11	chr1	84630378	84670980	40603	+	GRCh37
4	81105033	ENST00000508965	PRDM8-207	processed_transcript	AMD	Brain._DLPFC_PEC	Brain: DLPFC (PEC) :: Homogenate :: All transcripts :: EpiXcan	-0.439904	0.660007	1	0.940589	1	ENSG00000152784	PRDM8	ENST00000508965	PRDM8-207	-0.0345847	0.0362273	0.060451	1.48264e-12	1.4366e-11	17	17	17	chr4	81105033	81117752	12720	+	GRCh37
19	19887445	ENST00000589657	AC011477.1-202	transcript	AMD	Brain._DLPFC_PEC	Brain: DLPFC (PEC) :: Homogenate :: All transcripts :: EpiXcan	-0.4399	0.66001	1	0.940589	1	ENSG00000267419	CTC-559E9.6	ENST00000589657	AC011477.1-202	-0.0437185	0.0184604	0.0489818	1.85503e-10	1.54733e-09	9	9	9	chr19	19887445	19917185	29741	+	GRCh37
18	10526099	ENST00000582978	NAPG-206	aberrant_processed_transcript	AMD	Brain._DLPFC_PEC	Brain: DLPFC (PEC) :: Homogenate :: All transcripts :: EpiXcan	0.439894	0.660014	1	0.940589	1	ENSG00000134265	NAPG	ENST00000582978	NAPG-206	0.0106214	0.302271	0.37827	4.10036e-90	4.92939e-88	16	16	16	chr18	10526099	10540776	14678	+	GRCh37
14	21152259	ENST00000555835	RNASE4-203	mRNA	AMD	Brain._DLPFC_PEC	Brain: DLPFC (PEC) :: Homogenate :: All transcripts :: EpiXcan	0.439887	0.660019	1	0.940589	1	ENSG00000258818	RNASE4	ENST00000555835	RNASE4-203	0.0345232	0.0266445	0.0407343	9.27071e-09	6.75266e-08	28	28	28	chr14	21152259	21168761	16503	+	GRCh37
16	15220516	ENST00000424133	PKD1P6-202	processed_transcript	AMD	Brain._DLPFC_PEC	Brain: DLPFC (PEC) :: Homogenate :: All transcripts :: EpiXcan	-0.439857	0.660041	1	0.940589	1	ENSG00000250251	PKD1P6	ENST00000424133	PKD1P6-202	-0.0123531	0.200497	0.256669	1.02933e-55	5.29309e-54	39	42	42	chr16	15220516	15225356	4841	-	GRCh37
19	41030451	ENST00000392025	SPTBN4-204	mRNA	AMD	Brain._DLPFC_PEC	Brain: DLPFC (PEC) :: Homogenate :: All transcripts :: EpiXcan	0.439806	0.660077	1	0.940589	1	ENSG00000160460	SPTBN4	ENST00000392025	SPTBN4-204	0.0284625	0.0697304	0.0904596	3.41261e-18	4.59794e-17	37	38	38	chr19	41030451	41082364	51914	+	GRCh37
19	7541761	ENST00000221480	PEX11G-201	mRNA	AMD	Brain._DLPFC_PEC	Brain: DLPFC (PEC) :: Homogenate :: All transcripts :: EpiXcan	-0.439769	0.660105	1	0.940589	1	ENSG00000104883	PEX11G	ENST00000221480	PEX11G-201	-0.033098	0.0322097	0.0750453	3.41794e-15	3.91611e-14	6	6	6	chr19	7541761	7553905	12145	-	GRCh37
5	137419581	ENSG00000061492	WNT8A	gene	AMD	Brain._DLPFC_PEC	Brain: DLPFC (PEC) :: Homogenate :: All transcripts :: EpiXcan	0.439745	0.660121	1	0.940589	1	ENSG00000061492	WNT8A			0.0712123	0.0124103	0.0115895	0.00106418	0.0022312	25	26	26	chr5	137419581	137428054	8474	+	GRCh37
1	15844631	ENST00000469637	CASP9-208	processed_transcript	AMD	Brain._DLPFC_PEC	Brain: DLPFC (PEC) :: Homogenate :: All transcripts :: EpiXcan	0.439722	0.660138	1	0.940589	1	ENSG00000132906	CASP9	ENST00000469637	CASP9-208	0.0248137	0.0690575	0.102082	1.13503e-20	1.72496e-19	44	44	44	chr1	15844631	15853029	8399	-	GRCh37
1	162039564	ENSG00000198929	NOS1AP	gene	AMD	Brain._DLPFC_PEC	Brain: DLPFC (PEC) :: Homogenate :: All transcripts :: EpiXcan	-0.4397	0.660154	1	0.940589	1	ENSG00000198929	NOS1AP			-0.0513472	0.013773	0.0175238	5.88936e-05	0.000135516	21	21	21	chr1	162039564	162353321	313758	+	GRCh37
18	32398356	ENST00000597674	DTNA-228	mRNA	AMD	Brain._DLPFC_PEC	Brain: DLPFC (PEC) :: Homogenate :: All transcripts :: EpiXcan	0.439665	0.66018	1	0.940589	1	ENSG00000134769	DTNA	ENST00000597674	DTNA-228	0.0191616	0.072029	0.103246	1.11737e-20	1.69869e-19	28	28	28	chr18	32398356	32446944	48589	+	GRCh37
12	66524531	ENST00000510317	LLPH-AS1-201	transcript	AMD	Brain._DLPFC_PEC	Brain: DLPFC (PEC) :: Homogenate :: All transcripts :: EpiXcan	-0.439663	0.660181	1	0.940589	1	ENSG00000239335	RP11-745O10.2	ENST00000510317	LLPH-AS1-201	-0.0117335	0.26738	0.323837	8.1643e-74	6.70403e-72	20	20	20	chr12	66524531	66528229	3699	+	GRCh37
7	6845635	ENST00000462378	CCZ1B-204	aberrant_processed_transcript	AMD	Brain._DLPFC_PEC	Brain: DLPFC (PEC) :: Homogenate :: All transcripts :: EpiXcan	0.439569	0.660249	1	0.940589	1	ENSG00000146574	CCZ1B	ENST00000462378	CCZ1B-204	0.0136439	0.0949514	0.0517969	3.94687e-11	3.46956e-10	84	88	88	chr7	6845635	6852141	6507	-	GRCh37
17	7239848	ENSG00000072818	ACAP1	gene	AMD	Brain._DLPFC_PEC	Brain: DLPFC (PEC) :: Homogenate :: All transcripts :: EpiXcan	0.43956	0.660256	1	0.940589	1	ENSG00000072818	ACAP1			0.15619	0.0120924	0.0132763	0.000463908	0.000998155	17	17	17	chr17	7239848	7254797	14950	+	GRCh37
14	78708734	ENSG00000021645	NRXN3	gene	AMD	Brain._DLPFC_PEC	Brain: DLPFC (PEC) :: Homogenate :: All transcripts :: EpiXcan	0.43955	0.660263	1	0.940589	1	ENSG00000021645	NRXN3			0.0298462	0.0462826	0.0365275	4.65243e-09	1.41693e-08	68	70	70	chr14	78708734	80330762	1622029	+	GRCh37
14	52734431	ENST00000306051	PTGDR-201	mRNA	AMD	Brain._DLPFC_PEC	Brain: DLPFC (PEC) :: Homogenate :: All transcripts :: EpiXcan	-0.439548	0.660265	1	0.940589	1	ENSG00000168229	PTGDR	ENST00000306051	PTGDR-201	-0.0270918	0.0368781	0.0443819	1.85157e-09	1.42926e-08	36	36	36	chr14	52734431	52743442	9012	+	GRCh37
14	88471468	ENSG00000140030	GPR65	gene	AMD	Brain._DLPFC_PEC	Brain: DLPFC (PEC) :: Homogenate :: All transcripts :: EpiXcan	-0.439515	0.660288	1	0.940589	1	ENSG00000140030	GPR65			-0.0775031	0.00653341	0.0109654	0.00148896	0.00309172	11	11	11	chr14	88471468	88478419	6952	+	GRCh37
16	10479918	ENST00000562396	ATF7IP2-209	aberrant_processed_transcript	AMD	Brain._DLPFC_PEC	Brain: DLPFC (PEC) :: Homogenate :: All transcripts :: EpiXcan	0.439481	0.660313	1	0.940589	1	ENSG00000166669	ATF7IP2	ENST00000562396	ATF7IP2-209	0.0278609	0.0446475	0.0814408	1.66878e-16	2.0567e-15	9	10	10	chr16	10479918	10481598	1681	+	GRCh37
5	150560613	ENST00000355417	CCDC69-201	mRNA	AMD	Brain._DLPFC_PEC	Brain: DLPFC (PEC) :: Homogenate :: All transcripts :: EpiXcan	0.439475	0.660317	1	0.940589	1	ENSG00000198624	CCDC69	ENST00000355417	CCDC69-201	0.0498092	0.0119222	0.0195538	8.16442e-05	0.000397045	13	13	13	chr5	150560613	150603706	43094	-	GRCh37
22	37406900	ENST00000403892	TST-202	mRNA	AMD	Brain._DLPFC_PEC	Brain: DLPFC (PEC) :: Homogenate :: All transcripts :: EpiXcan	-0.439449	0.660336	1	0.940589	1	ENSG00000128311	TST	ENST00000403892	TST-202	-0.0631164	0.0168051	0.0318685	4.22711e-07	2.6416e-06	16	18	18	chr22	37406900	37415508	8609	-	GRCh37
7	2577515	ENST00000469750	BRAT1-204	aberrant_processed_transcript	AMD	Brain._DLPFC_PEC	Brain: DLPFC (PEC) :: Homogenate :: All transcripts :: EpiXcan	0.439342	0.660413	1	0.940589	1	ENSG00000106009	BRAT1	ENST00000469750	BRAT1-204	0.0443741	0.0438389	0.0483134	3.76044e-10	3.06456e-09	47	49	49	chr7	2577515	2595328	17814	-	GRCh37
5	37106330	ENSG00000197603	C5orf42	gene	AMD	Brain._DLPFC_PEC	Brain: DLPFC (PEC) :: Homogenate :: All transcripts :: EpiXcan	0.439336	0.660418	1	0.940589	1	ENSG00000197603	C5orf42			0.0364857	0.0243279	0.0427787	2.0502e-10	6.74747e-10	16	16	16	chr5	37106330	37249530	143201	-	GRCh37
6	111981535	ENSG00000010810	FYN	gene	AMD	Brain._DLPFC_PEC	Brain: DLPFC (PEC) :: Homogenate :: All transcripts :: EpiXcan	0.439324	0.660427	1	0.940589	1	ENSG00000010810	FYN			0.0447416	0.0234648	0.0217811	6.96026e-06	1.7248e-05	29	29	29	chr6	111981535	112194655	213121	-	GRCh37
17	43246172	ENSG00000267288	AC138150.2	gene	AMD	Brain._DLPFC_PEC	Brain: DLPFC (PEC) :: Homogenate :: All transcripts :: EpiXcan	-0.439186	0.660527	1	0.940589	1	ENSG00000267288	AC138150.2			-0.0739294	0.00665764	0.016863	7.87058e-05	0.000179495	6	6	6	chr17	43246172	43248951	2780	-	GRCh37
3	195590236	ENST00000428187	TNK2-208	mRNA	AMD	Brain._DLPFC_PEC	Brain: DLPFC (PEC) :: Homogenate :: All transcripts :: EpiXcan	0.439171	0.660538	1	0.940589	1	ENSG00000061938	TNK2	ENST00000428187	TNK2-208	0.01652	0.149744	0.213594	1.04913e-44	3.93874e-43	27	28	28	chr3	195590236	195619655	29420	-	GRCh37
1	17198779	ENST00000453554	BX284668.2-203	lincRNA	AMD	Brain._DLPFC_PEC	Brain: DLPFC (PEC) :: Homogenate :: All transcripts :: EpiXcan	0.439123	0.660572	1	0.940589	1	ENSG00000228549	U1	ENST00000453554	BX284668.2-203	0.0665008	0.0141822	0.0310044	5.80454e-07	3.58189e-06	17	23	23	chr1	17198779	17200539	1761	+	GRCh37
1	228870824	ENSG00000116574	RHOU	gene	AMD	Brain._DLPFC_PEC	Brain: DLPFC (PEC) :: Homogenate :: All transcripts :: EpiXcan	0.439106	0.660585	1	0.940589	1	ENSG00000116574	RHOU			0.0449007	0.018024	0.0245797	1.66898e-06	4.30845e-06	22	23	23	chr1	228870824	228882416	11593	+	GRCh37
4	1006239	ENST00000264748	FGFRL1-201	mRNA	AMD	Brain._DLPFC_PEC	Brain: DLPFC (PEC) :: Homogenate :: All transcripts :: EpiXcan	-0.438986	0.660672	1	0.940589	1	ENSG00000127418	FGFRL1	ENST00000264748	FGFRL1-201	-0.0430789	0.0209838	0.021407	3.578e-05	0.000181577	31	32	32	chr4	1006239	1020685	14447	+	GRCh37
17	7529556	ENST00000576579	SAT2-212	aberrant_processed_transcript	AMD	Brain._DLPFC_PEC	Brain: DLPFC (PEC) :: Homogenate :: All transcripts :: EpiXcan	-0.438956	0.660693	1	0.940589	1	ENSG00000141504	SAT2	ENST00000576579	SAT2-212	-0.03935	0.0222024	0.0442955	2.17352e-09	1.66934e-08	3	3	3	chr17	7529556	7530797	1242	-	GRCh37
13	45149784	ENST00000493016	TSC22D1-208	mRNA	AMD	Brain._DLPFC_PEC	Brain: DLPFC (PEC) :: Homogenate :: All transcripts :: EpiXcan	-0.438956	0.660693	1	0.940589	1	ENSG00000102804	TSC22D1	ENST00000493016	TSC22D1-208	-0.150751	0.00156197	0.0167627	0.000259723	0.00118538	1	1	1	chr13	45149784	45151283	1500	-	GRCh37
13	80910111	ENST00000377104	SPRY2-202	mRNA	AMD	Brain._DLPFC_PEC	Brain: DLPFC (PEC) :: Homogenate :: All transcripts :: EpiXcan	-0.438956	0.660693	1	0.940589	1	ENSG00000136158	SPRY2	ENST00000377104	SPRY2-202	-0.142637	0.00278005	0.0138378	0.000895583	0.00381892	1	1	1	chr13	80910111	80915086	4976	-	GRCh37
2	38177596	ENST00000417700	RMDN2-207	mRNA	AMD	Brain._DLPFC_PEC	Brain: DLPFC (PEC) :: Homogenate :: All transcripts :: EpiXcan	-0.438956	0.660693	1	0.940589	1	ENSG00000115841	RMDN2	ENST00000417700	RMDN2-207	-0.0482734	0.0156088	0.0295495	9.14242e-07	5.52618e-06	1	1	1	chr2	38177596	38244884	67289	+	GRCh37
4	56281438	ENST00000514904	TMEM165-210	processed_transcript	AMD	Brain._DLPFC_PEC	Brain: DLPFC (PEC) :: Homogenate :: All transcripts :: EpiXcan	0.438956	0.660693	1	0.940589	1	ENSG00000134851	TMEM165	ENST00000514904	TMEM165-210	0.156667	0.00145186	0.0109667	0.00323946	0.0128357	1	1	1	chr4	56281438	56291712	10275	+	GRCh37
10	14562794	ENST00000378465	FAM107B-204	mRNA	AMD	Brain._DLPFC_PEC	Brain: DLPFC (PEC) :: Homogenate :: All transcripts :: EpiXcan	-0.438956	0.660693	1	0.940589	1	ENSG00000065809	FAM107B	ENST00000378465	FAM107B-204	-0.0649402	0.00871047	0.0334871	2.08715e-07	1.34412e-06	1	1	1	chr10	14562794	14614127	51334	-	GRCh37
7	74508364	ENSG00000174428	GTF2IRD2B	gene	AMD	Brain._DLPFC_PEC	Brain: DLPFC (PEC) :: Homogenate :: All transcripts :: EpiXcan	-0.438949	0.660698	1	0.940589	1	ENSG00000174428	GTF2IRD2B			-0.0367845	0.0257069	0.0227245	4.26698e-06	1.07147e-05	29	32	32	chr7	74508364	74565623	57260	+	GRCh37
18	8782086	ENST00000520495	MTCL1-209	NMD_transcript_variant	AMD	Brain._DLPFC_PEC	Brain: DLPFC (PEC) :: Homogenate :: All transcripts :: EpiXcan	-0.438933	0.66071	1	0.940589	1	ENSG00000168502	SOGA2	ENST00000520495	MTCL1-209	-0.0612643	0.00981852	0.0326721	2.88779e-07	1.83446e-06	2	2	2	chr18	8782086	8810000	27915	+	GRCh37
7	141511605	ENSG00000240677	MYL6P4	pseudogene	AMD	Brain._DLPFC_PEC	Brain: DLPFC (PEC) :: Homogenate :: All transcripts :: EpiXcan	-0.438915	0.660723	1	0.940589	1	ENSG00000240677	MYL6P4			-0.0746601	0.00612739	0.0206663	1.13468e-05	2.76134e-05	7	7	7	chr7	141511605	141512057	453	+	GRCh37
3	119421869	ENSG00000183833	MAATS1	gene	AMD	Brain._DLPFC_PEC	Brain: DLPFC (PEC) :: Homogenate :: All transcripts :: EpiXcan	0.438843	0.660776	1	0.940589	1	ENSG00000183833	MAATS1			0.0489549	0.0139392	0.0254763	1.20011e-06	3.13227e-06	15	15	15	chr3	119421869	119485949	64081	+	GRCh37
1	231501886	ENST00000476717	EGLN1-202	processed_transcript	AMD	Brain._DLPFC_PEC	Brain: DLPFC (PEC) :: Homogenate :: All transcripts :: EpiXcan	-0.438814	0.660796	1	0.940589	1	ENSG00000135766	EGLN1	ENST00000476717	EGLN1-202	-0.0425224	0.0186026	0.0198992	6.59604e-05	0.000324153	19	19	19	chr1	231501886	231556089	54204	-	GRCh37
2	175260536	ENST00000427038	SCRN3-204	mRNA	AMD	Brain._DLPFC_PEC	Brain: DLPFC (PEC) :: Homogenate :: All transcripts :: EpiXcan	-0.438812	0.660798	1	0.940589	1	ENSG00000144306	SCRN3	ENST00000427038	SCRN3-204	-0.0635404	0.00790013	0.0165273	0.00027292	0.00124273	7	7	7	chr2	175260536	175265782	5247	+	GRCh37
5	169673241	ENSG00000043462	LCP2	gene	AMD	Brain._DLPFC_PEC	Brain: DLPFC (PEC) :: Homogenate :: All transcripts :: EpiXcan	0.438811	0.660799	1	0.940589	1	ENSG00000043462	LCP2			0.0258627	0.0466822	0.0927148	2.20649e-21	1.18762e-20	19	19	19	chr5	169673241	169725231	51991	-	GRCh37
5	151150606	ENSG00000145907	G3BP1	gene	AMD	Brain._DLPFC_PEC	Brain: DLPFC (PEC) :: Homogenate :: All transcripts :: EpiXcan	0.4388	0.660806	1	0.940589	1	ENSG00000145907	G3BP1			0.0291018	0.0347104	0.0494972	6.50107e-12	2.32688e-11	16	16	16	chr5	151150606	151192346	41741	+	GRCh37
20	3190159	ENST00000460550	ITPA-204	processed_transcript	AMD	Brain._DLPFC_PEC	Brain: DLPFC (PEC) :: Homogenate :: All transcripts :: EpiXcan	0.438747	0.660845	1	0.940589	1	ENSG00000125877	ITPA	ENST00000460550	ITPA-204	0.0256649	0.0525689	0.0941404	5.54355e-19	7.79131e-18	14	14	14	chr20	3190159	3204516	14358	+	GRCh37
6	125618633	ENST00000608284	HDDC2-203	mRNA	AMD	Brain._DLPFC_PEC	Brain: DLPFC (PEC) :: Homogenate :: All transcripts :: EpiXcan	-0.438703	0.660877	1	0.940589	1	ENSG00000111906	HDDC2	ENST00000608284	HDDC2-203	-0.0182292	0.111601	0.163149	1.51135e-34	4.03821e-33	7	7	7	chr6	125618633	125623224	4592	-	GRCh37
7	98610788	ENST00000360902	AC004893.2-201	transcript	AMD	Brain._DLPFC_PEC	Brain: DLPFC (PEC) :: Homogenate :: All transcripts :: EpiXcan	0.438647	0.660917	1	0.940589	1	ENSG00000242687	AC004893.11	ENST00000360902	AC004893.2-201	0.0593106	0.0108163	0.0174897	0.000178243	0.000830881	4	4	4	chr7	98610788	98634100	23313	+	GRCh37
11	131532025	ENSG00000224795	NTM-AS1	lincRNA_gene	AMD	Brain._DLPFC_PEC	Brain: DLPFC (PEC) :: Homogenate :: All transcripts :: EpiXcan	0.438579	0.660966	1	0.940589	1	ENSG00000224795	NTM-AS1			0.0345202	0.0288404	0.057614	1.50618e-13	5.869e-13	17	17	17	chr11	131532025	131533477	1453	-	GRCh37
6	28092338	ENSG00000196812	ZSCAN16	gene	AMD	Brain._DLPFC_PEC	Brain: DLPFC (PEC) :: Homogenate :: All transcripts :: EpiXcan	0.438534	0.660999	1	0.940589	1	ENSG00000196812	ZSCAN16			0.0264084	0.0446734	0.074118	1.63963e-17	7.64779e-17	6	8	8	chr6	28092338	28097860	5523	+	GRCh37
12	98987403	ENST00000188376	SLC25A3-201	mRNA	AMD	Brain._DLPFC_PEC	Brain: DLPFC (PEC) :: Homogenate :: All transcripts :: EpiXcan	-0.438532	0.661001	1	0.940589	1	ENSG00000075415	SLC25A3	ENST00000188376	SLC25A3-201	-0.0384386	0.0233651	0.0498016	1.65894e-10	1.38847e-09	15	15	15	chr12	98987403	98995775	8373	+	GRCh37
10	105213144	ENSG00000185933	CALHM1	gene	AMD	Brain._DLPFC_PEC	Brain: DLPFC (PEC) :: Homogenate :: All transcripts :: EpiXcan	-0.438511	0.661016	1	0.940589	1	ENSG00000185933	CALHM1			-0.0558099	0.0157964	0.0196858	1.7853e-05	4.27522e-05	20	21	21	chr10	105213144	105218645	5502	-	GRCh37
19	24118022	ENSG00000269421	ZNF92P3	pseudogene	AMD	Brain._DLPFC_PEC	Brain: DLPFC (PEC) :: Homogenate :: All transcripts :: EpiXcan	-0.438506	0.661019	1	0.940589	1	ENSG00000269421	ZNF92P3			-0.0529383	0.0099595	0.012708	0.000637417	0.00135792	6	8	8	chr19	24118022	24118975	954	+	GRCh37
7	4815283	ENST00000496303	AP5Z1-207	aberrant_processed_transcript	AMD	Brain._DLPFC_PEC	Brain: DLPFC (PEC) :: Homogenate :: All transcripts :: EpiXcan	0.438498	0.661025	1	0.940589	1	ENSG00000242802	AP5Z1	ENST00000496303	AP5Z1-207	0.0247247	0.0719249	0.0819864	1.62057e-16	1.99839e-15	52	53	53	chr7	4815283	4833943	18661	+	GRCh37
3	15295691	ENST00000420195	SH3BP5-AS1-202	transcript	AMD	Brain._DLPFC_PEC	Brain: DLPFC (PEC) :: Homogenate :: All transcripts :: EpiXcan	0.438478	0.66104	1	0.940589	1	ENSG00000224660	SH3BP5-AS1	ENST00000420195	SH3BP5-AS1-202	0.0288431	0.0330181	0.0334607	1.8703e-07	1.21142e-06	31	31	31	chr3	15295691	15306000	10310	+	GRCh37
10	43932574	ENST00000437590	ZNF487-202	mRNA	AMD	Brain._DLPFC_PEC	Brain: DLPFC (PEC) :: Homogenate :: All transcripts :: EpiXcan	0.438383	0.661109	1	0.940606	1	ENSG00000243660	ZNF487	ENST00000437590	ZNF487-202	0.0285055	0.0497917	0.0823013	8.76318e-17	1.09804e-15	8	8	8	chr10	43932574	43978627	46054	+	GRCh37
10	134020996	ENSG00000165752	STK32C	gene	AMD	Brain._DLPFC_PEC	Brain: DLPFC (PEC) :: Homogenate :: All transcripts :: EpiXcan	0.43835	0.661133	1	0.940606	1	ENSG00000165752	STK32C			0.0251787	0.125422	0.146124	4.29941e-34	3.57528e-33	67	68	68	chr10	134020996	134145351	124356	-	GRCh37
13	51397044	ENST00000504404	DLEU7-203	mRNA	AMD	Brain._DLPFC_PEC	Brain: DLPFC (PEC) :: Homogenate :: All transcripts :: EpiXcan	-0.438286	0.661179	1	0.940606	1	ENSG00000186047	DLEU7	ENST00000504404	DLEU7-203	-0.0396592	0.0208655	0.0263697	4.15347e-06	2.34083e-05	24	24	24	chr13	51397044	51417832	20789	-	GRCh37
10	113909624	ENST00000348367	GPAM-201	mRNA	AMD	Brain._DLPFC_PEC	Brain: DLPFC (PEC) :: Homogenate :: All transcripts :: EpiXcan	-0.438274	0.661188	1	0.940606	1	ENSG00000119927	GPAM	ENST00000348367	GPAM-201	-0.0295029	0.0403299	0.0733443	6.63837e-15	7.46688e-14	14	14	14	chr10	113909624	113943521	33898	-	GRCh37
3	197476621	ENST00000241502	FYTTD1-201	mRNA	AMD	Brain._DLPFC_PEC	Brain: DLPFC (PEC) :: Homogenate :: All transcripts :: EpiXcan	0.438236	0.661215	1	0.940606	1	ENSG00000122068	FYTTD1	ENST00000241502	FYTTD1-201	0.110132	0.00604857	0.0257075	5.6297e-06	3.12765e-05	2	2	2	chr3	197476621	197514467	37847	+	GRCh37
3	87276435	ENST00000263780	CHMP2B-201	mRNA	AMD	Brain._DLPFC_PEC	Brain: DLPFC (PEC) :: Homogenate :: All transcripts :: EpiXcan	-0.438235	0.661216	1	0.940606	1	ENSG00000083937	CHMP2B	ENST00000263780	CHMP2B-201	-0.0680738	0.00806525	0.0261666	4.05094e-06	2.2861e-05	3	3	3	chr3	87276435	87304698	28264	+	GRCh37
3	108321680	ENST00000497905	DZIP3-206	mRNA	AMD	Brain._DLPFC_PEC	Brain: DLPFC (PEC) :: Homogenate :: All transcripts :: EpiXcan	0.438066	0.661338	1	0.940741	1	ENSG00000198919	DZIP3	ENST00000497905	DZIP3-206	0.00787186	0.55975	0.602867	1.06256e-185	1.06982e-182	47	49	49	chr3	108321680	108330131	8452	+	GRCh37
13	114150186	ENST00000473287	TMCO3-206	processed_transcript	AMD	Brain._DLPFC_PEC	Brain: DLPFC (PEC) :: Homogenate :: All transcripts :: EpiXcan	0.437933	0.661435	1	0.940802	1	ENSG00000150403	TMCO3	ENST00000473287	TMCO3-206	0.0711156	0.011049	0.0264908	4.28179e-06	2.40962e-05	11	11	11	chr13	114150186	114152960	2775	+	GRCh37
1	156711899	ENSG00000143321	HDGF	gene	AMD	Brain._DLPFC_PEC	Brain: DLPFC (PEC) :: Homogenate :: All transcripts :: EpiXcan	-0.437896	0.661462	1	0.940802	1	ENSG00000143321	HDGF			-0.077878	0.00561872	0.0129509	0.000521866	0.00111926	10	10	10	chr1	156711899	156736717	24819	-	GRCh37
1	44440159	ENSG00000117410	ATP6V0B	gene	AMD	Brain._DLPFC_PEC	Brain: DLPFC (PEC) :: Homogenate :: All transcripts :: EpiXcan	-0.437891	0.661465	1	0.940802	1	ENSG00000117410	ATP6V0B			-0.0455667	0.0264222	0.0376302	2.5386e-09	7.84439e-09	19	20	20	chr1	44440159	44443967	3809	+	GRCh37
3	37832242	ENST00000450990	ITGA9-AS1-209	transcript	AMD	Brain._DLPFC_PEC	Brain: DLPFC (PEC) :: Homogenate :: All transcripts :: EpiXcan	-0.437851	0.661494	1	0.940802	1	ENSG00000235257	AC093415.2	ENST00000450990	ITGA9-AS1-209	-0.0303443	0.0597527	0.0940681	3.25271e-19	4.61331e-18	23	24	24	chr3	37832242	37903239	70998	-	GRCh37
15	101417919	ENSG00000184254	ALDH1A3	gene	AMD	Brain._DLPFC_PEC	Brain: DLPFC (PEC) :: Homogenate :: All transcripts :: EpiXcan	0.437741	0.661574	1	0.940802	1	ENSG00000184254	ALDH1A3			0.0213103	0.0645405	0.120008	7.50328e-28	5.07597e-27	17	17	17	chr15	101417919	101456831	38913	+	GRCh37
4	39529639	ENSG00000249348	UGDH-AS1	gene	AMD	Brain._DLPFC_PEC	Brain: DLPFC (PEC) :: Homogenate :: All transcripts :: EpiXcan	-0.437716	0.661592	1	0.940802	1	ENSG00000249348	UGDH-AS1			-0.0384695	0.0480634	0.0604089	2.50075e-14	1.0112e-13	28	29	29	chr4	39529639	39596327	66689	+	GRCh37
17	42982376	ENSG00000131095	GFAP	gene	AMD	Brain._DLPFC_PEC	Brain: DLPFC (PEC) :: Homogenate :: All transcripts :: EpiXcan	-0.437699	0.661605	1	0.940802	1	ENSG00000131095	GFAP			-0.0503475	0.0136753	0.0122905	0.000739273	0.00156784	28	29	29	chr17	42982376	42994305	11930	-	GRCh37
1	41708045	ENSG00000235358	AC093151.3	lincRNA_gene	AMD	Brain._DLPFC_PEC	Brain: DLPFC (PEC) :: Homogenate :: All transcripts :: EpiXcan	-0.437671	0.661625	1	0.940802	1	ENSG00000235358	AC093151.3			-0.034924	0.0364813	0.0428742	1.97013e-10	6.49015e-10	25	25	25	chr1	41708045	41750533	42489	+	GRCh37
8	144239331	ENST00000414417	LY6H-202	mRNA	AMD	Brain._DLPFC_PEC	Brain: DLPFC (PEC) :: Homogenate :: All transcripts :: EpiXcan	0.437659	0.661633	1	0.940802	1	ENSG00000176956	LY6H	ENST00000414417	LY6H-202	0.016902	0.156634	0.218368	1.86942e-46	7.44749e-45	15	15	15	chr8	144239331	144242128	2798	-	GRCh37
7	24612887	ENST00000432190	MPP6-206	mRNA	AMD	Brain._DLPFC_PEC	Brain: DLPFC (PEC) :: Homogenate :: All transcripts :: EpiXcan	-0.4376	0.661676	1	0.940802	1	ENSG00000105926	MPP6	ENST00000432190	MPP6-206	-0.0729495	0.00540742	0.0218764	2.89786e-05	0.000148641	6	6	6	chr7	24612887	24690331	77445	+	GRCh37
8	141515912	ENSG00000259891	AC107375.1	gene	AMD	Brain._DLPFC_PEC	Brain: DLPFC (PEC) :: Homogenate :: All transcripts :: EpiXcan	0.437588	0.661685	1	0.940802	1	ENSG00000259891	AC107375.1			0.0233965	0.0775898	0.125455	4.86404e-29	3.42199e-28	16	16	16	chr8	141515912	141518142	2231	-	GRCh37
15	98285448	ENSG00000251209	LINC00923	gene	AMD	Brain._DLPFC_PEC	Brain: DLPFC (PEC) :: Homogenate :: All transcripts :: EpiXcan	0.437547	0.661715	1	0.940802	1	ENSG00000251209	LINC00923			0.0966657	0.00394271	0.0205646	1.31028e-05	3.1733e-05	4	4	4	chr15	98285448	98417780	132333	-	GRCh37
11	134306367	ENSG00000255545	AP004608.1	processed_transcript	AMD	Brain._DLPFC_PEC	Brain: DLPFC (PEC) :: Homogenate :: All transcripts :: EpiXcan	0.437518	0.661736	1	0.940802	1	ENSG00000255545	AP004608.1			0.00827795	0.514396	0.573218	1.13877e-195	1.9907e-193	56	56	56	chr11	134306367	134375555	69189	+	GRCh37
2	74361599	ENST00000401851	AC073263.1-202	mRNA	AMD	Brain._DLPFC_PEC	Brain: DLPFC (PEC) :: Homogenate :: All transcripts :: EpiXcan	-0.43745	0.661785	1	0.940828	1	ENSG00000217702	MGC10955	ENST00000401851	AC073263.1-202	-0.0144842	0.171262	0.240974	2.41657e-51	1.1048e-49	13	13	13	chr2	74361599	74362521	923	+	GRCh37
6	146136434	ENST00000591489	AL356599.1-208	transcript	AMD	Brain._DLPFC_PEC	Brain: DLPFC (PEC) :: Homogenate :: All transcripts :: EpiXcan	0.43738	0.661836	1	0.940828	1	ENSG00000235652	RP11-545I5.3	ENST00000591489	AL356599.1-208	0.0311369	0.0384535	0.0569512	4.88251e-12	4.5594e-11	13	13	13	chr6	146136434	146204729	68296	+	GRCh37
5	14581884	ENSG00000145569	FAM105A	gene	AMD	Brain._DLPFC_PEC	Brain: DLPFC (PEC) :: Homogenate :: All transcripts :: EpiXcan	-0.437299	0.661895	1	0.940828	1	ENSG00000145569	FAM105A			-0.0520625	0.0124509	0.0182118	4.12608e-05	9.61808e-05	21	22	22	chr5	14581884	14615116	33233	+	GRCh37
18	55215515	ENSG00000066926	FECH	gene	AMD	Brain._DLPFC_PEC	Brain: DLPFC (PEC) :: Homogenate :: All transcripts :: EpiXcan	-0.437242	0.661936	1	0.940828	1	ENSG00000066926	FECH			-0.0164372	0.206495	0.299167	3.55893e-77	7.95695e-76	28	28	28	chr18	55215515	55254004	38490	-	GRCh37
15	90226482	ENST00000559170	PEX11A-203	mRNA	AMD	Brain._DLPFC_PEC	Brain: DLPFC (PEC) :: Homogenate :: All transcripts :: EpiXcan	-0.437087	0.662048	1	0.940828	1	ENSG00000166821	PEX11A	ENST00000559170	PEX11A-203	-0.0517824	0.0188478	0.0209988	3.92363e-05	0.000198096	21	21	21	chr15	90226482	90234014	7533	-	GRCh37
11	61159159	ENST00000515837	TMEM216-203	mRNA	AMD	Brain._DLPFC_PEC	Brain: DLPFC (PEC) :: Homogenate :: All transcripts :: EpiXcan	0.437071	0.66206	1	0.940828	1	ENSG00000187049	TMEM216	ENST00000515837	TMEM216-203	0.013478	0.201906	0.268513	1.50527e-58	8.41438e-57	12	12	12	chr11	61159159	61166320	7162	+	GRCh37
9	32566787	ENST00000451672	SMIM27-203	mRNA	AMD	Brain._DLPFC_PEC	Brain: DLPFC (PEC) :: Homogenate :: All transcripts :: EpiXcan	0.437064	0.662065	1	0.940828	1	ENSG00000241043	GVQW1	ENST00000451672	SMIM27-203	0.018619	0.106435	0.159899	1.70811e-32	4.21325e-31	9	9	9	chr9	32566787	32568619	1833	+	GRCh37
14	59730173	ENST00000395125	DAAM1-202	mRNA	AMD	Brain._DLPFC_PEC	Brain: DLPFC (PEC) :: Homogenate :: All transcripts :: EpiXcan	-0.437053	0.662073	1	0.940828	1	ENSG00000100592	DAAM1	ENST00000395125	DAAM1-202	-0.0164666	0.104063	0.120877	2.63007e-24	4.69906e-23	31	31	31	chr14	59730173	59838123	107951	+	GRCh37
7	89975990	ENST00000222511	GTPBP10-201	mRNA	AMD	Brain._DLPFC_PEC	Brain: DLPFC (PEC) :: Homogenate :: All transcripts :: EpiXcan	0.437032	0.662088	1	0.940828	1	ENSG00000105793	GTPBP10	ENST00000222511	GTPBP10-201	0.0221311	0.061736	0.0983946	8.40151e-20	1.22552e-18	28	28	28	chr7	89975990	90020769	44780	+	GRCh37
3	145777372	ENST00000567714	AC107021.2-201	transcript	AMD	Brain._DLPFC_PEC	Brain: DLPFC (PEC) :: Homogenate :: All transcripts :: EpiXcan	-0.437	0.662111	1	0.940828	1	ENSG00000261051	RP11-274H2.5	ENST00000567714	AC107021.2-201	-0.0154103	0.0951856	0.104083	3.60454e-21	5.62363e-20	59	60	60	chr3	145777372	145779466	2095	-	GRCh37
3	129817935	ENSG00000253540	FAM86HP	pseudogene	AMD	Brain._DLPFC_PEC	Brain: DLPFC (PEC) :: Homogenate :: All transcripts :: EpiXcan	0.436988	0.66212	1	0.940828	1	ENSG00000253540	FAM86HP			0.0243286	0.0628545	0.0818473	5.54204e-19	2.73912e-18	28	29	29	chr3	129817935	129830315	12381	-	GRCh37
12	55343864	ENST00000532804	TESPA1-212	mRNA	AMD	Brain._DLPFC_PEC	Brain: DLPFC (PEC) :: Homogenate :: All transcripts :: EpiXcan	0.436988	0.66212	1	0.940828	1	ENSG00000135426	TESPA1	ENST00000532804	TESPA1-212	0.0209273	0.0815058	0.0963465	2.05104e-19	2.93862e-18	27	44	44	chr12	55343864	55367467	23604	-	GRCh37
21	42797958	ENST00000419044	MX1-206	mRNA	AMD	Brain._DLPFC_PEC	Brain: DLPFC (PEC) :: Homogenate :: All transcripts :: EpiXcan	0.436984	0.662123	1	0.940828	1	ENSG00000157601	MX1	ENST00000419044	MX1-206	0.0528571	0.0119376	0.047531	5.27482e-10	4.25293e-09	2	2	2	chr21	42797958	42804074	6117	+	GRCh37
14	23299088	ENSG00000172590	MRPL52	gene	AMD	Brain._DLPFC_PEC	Brain: DLPFC (PEC) :: Homogenate :: All transcripts :: EpiXcan	-0.436959	0.662141	1	0.940828	1	ENSG00000172590	MRPL52			-0.0263254	0.0560159	0.0682085	5.86375e-16	2.55939e-15	30	31	31	chr14	23299088	23304246	5159	+	GRCh37
5	69790927	ENST00000509969	AC146944.3-201	pseudogene	AMD	Brain._DLPFC_PEC	Brain: DLPFC (PEC) :: Homogenate :: All transcripts :: EpiXcan	-0.436927	0.662164	1	0.940828	1	ENSG00000253333	RP11-497H16.8	ENST00000509969	AC146944.3-201	-0.00956748	0.127747	0.275776	3.36803e-60	1.95679e-58	20	28	28	chr5	69790927	69796730	5804	-	GRCh37
15	43477644	ENST00000562553	CCNDBP1-203	NMD_transcript_variant	AMD	Brain._DLPFC_PEC	Brain: DLPFC (PEC) :: Homogenate :: All transcripts :: EpiXcan	0.43672	0.662315	1	0.941003	1	ENSG00000166946	CCNDBP1	ENST00000562553	CCNDBP1-203	0.0433205	0.0234653	0.038818	2.27118e-08	1.6024e-07	15	17	17	chr15	43477644	43483873	6230	+	GRCh37
14	102793165	ENST00000561251	ZNF839-212	mRNA	AMD	Brain._DLPFC_PEC	Brain: DLPFC (PEC) :: Homogenate :: All transcripts :: EpiXcan	0.436657	0.66236	1	0.941005	1	ENSG00000022976	ZNF839	ENST00000561251	ZNF839-212	0.0332281	0.0372788	0.0464377	6.43607e-10	5.15217e-09	32	32	32	chr14	102793165	102809039	15875	+	GRCh37
5	138282409	ENST00000394817	SIL1-202	mRNA	AMD	Brain._DLPFC_PEC	Brain: DLPFC (PEC) :: Homogenate :: All transcripts :: EpiXcan	-0.436627	0.662382	1	0.941005	1	ENSG00000120725	SIL1	ENST00000394817	SIL1-202	-0.0373652	0.0266888	0.0473426	4.1816e-10	3.3956e-09	9	9	9	chr5	138282409	138534087	251679	-	GRCh37
4	186125391	ENSG00000109762	SNX25	gene	AMD	Brain._DLPFC_PEC	Brain: DLPFC (PEC) :: Homogenate :: All transcripts :: EpiXcan	-0.436604	0.662398	1	0.941005	1	ENSG00000109762	SNX25			-0.0299665	0.0352388	0.072278	7.71332e-17	3.4957e-16	17	17	17	chr4	186125391	186291339	165949	+	GRCh37
2	191116892	ENST00000409934	HIBCH-206	mRNA	AMD	Brain._DLPFC_PEC	Brain: DLPFC (PEC) :: Homogenate :: All transcripts :: EpiXcan	0.436507	0.662469	1	0.941034	1	ENSG00000198130	HIBCH	ENST00000409934	HIBCH-206	0.0686841	0.00243049	0.0174994	0.000194962	0.000905053	2	2	2	chr2	191116892	191208919	92028	-	GRCh37
20	23168765	ENST00000411595	AL118508.1-202	lincRNA	AMD	Brain._DLPFC_PEC	Brain: DLPFC (PEC) :: Homogenate :: All transcripts :: EpiXcan	-0.436478	0.66249	1	0.941034	1	ENSG00000230387	RP4-737E23.2	ENST00000411595	AL118508.1-202	-0.0162164	0.133637	0.189143	4.10178e-39	1.27651e-37	34	36	36	chr20	23168765	23170944	2180	+	GRCh37
2	46755017	ENST00000524188	ATP6V1E2-205	processed_transcript	AMD	Brain._DLPFC_PEC	Brain: DLPFC (PEC) :: Homogenate :: All transcripts :: EpiXcan	0.436463	0.662501	1	0.941034	1	ENSG00000250565	ATP6V1E2	ENST00000524188	ATP6V1E2-205	0.0732227	0.00687363	0.0209963	4.1546e-05	0.000209137	6	6	6	chr2	46755017	46768722	13706	-	GRCh37
14	59030864	ENSG00000239510	AL135752.1	pseudogene	AMD	Brain._DLPFC_PEC	Brain: DLPFC (PEC) :: Homogenate :: All transcripts :: EpiXcan	0.436163	0.662718	1	0.941304	1	ENSG00000239510	AL135752.1			0.0307665	0.0420198	0.0480938	1.06841e-11	3.78368e-11	29	31	31	chr14	59030864	59031334	471	+	GRCh37
10	65281123	ENSG00000165476	REEP3	gene	AMD	Brain._DLPFC_PEC	Brain: DLPFC (PEC) :: Homogenate :: All transcripts :: EpiXcan	0.436057	0.662796	1	0.941375	1	ENSG00000165476	REEP3			0.0201379	0.0860675	0.125382	2.35279e-29	1.67183e-28	29	30	30	chr10	65281123	65384883	103761	+	GRCh37
11	120195838	ENSG00000181264	TMEM136	gene	AMD	Brain._DLPFC_PEC	Brain: DLPFC (PEC) :: Homogenate :: All transcripts :: EpiXcan	0.436011	0.662829	1	0.941384	1	ENSG00000181264	TMEM136			0.0227666	0.0922122	0.100318	4.17388e-23	2.40427e-22	58	58	58	chr11	120195838	120204391	8554	+	GRCh37
1	120140325	ENST00000562811	LINC00622-201	transcript	AMD	Brain._DLPFC_PEC	Brain: DLPFC (PEC) :: Homogenate :: All transcripts :: EpiXcan	-0.435936	0.662883	1	0.941422	1	ENSG00000260941	LINC00622	ENST00000562811	LINC00622-201	-0.0476772	0.020155	0.0435343	2.27263e-09	1.74064e-08	17	17	17	chr1	120140325	120141894	1570	-	GRCh37
3	119388118	ENST00000261070	COX17-201	mRNA	AMD	Brain._DLPFC_PEC	Brain: DLPFC (PEC) :: Homogenate :: All transcripts :: EpiXcan	0.435715	0.663044	1	0.941592	1	ENSG00000138495	COX17	ENST00000261070	COX17-201	0.0352219	0.0227019	0.0452649	1.30481e-09	1.01866e-08	12	12	12	chr3	119388118	119396250	8133	-	GRCh37
13	52344920	ENST00000280056	DHRS12-202	mRNA	AMD	Brain._DLPFC_PEC	Brain: DLPFC (PEC) :: Homogenate :: All transcripts :: EpiXcan	-0.435696	0.663057	1	0.941592	1	ENSG00000102796	DHRS12	ENST00000280056	DHRS12-202	-0.0405365	0.0281565	0.0299715	9.53778e-07	5.74908e-06	21	21	21	chr13	52344920	52378234	33315	-	GRCh37
6	97242002	ENST00000229955	GPR63-201	mRNA	AMD	Brain._DLPFC_PEC	Brain: DLPFC (PEC) :: Homogenate :: All transcripts :: EpiXcan	-0.435486	0.663209	1	0.941683	1	ENSG00000112218	GPR63	ENST00000229955	GPR63-201	-0.0185567	0.112769	0.121457	2.26248e-24	4.05375e-23	39	40	40	chr6	97242002	97285339	43338	-	GRCh37
6	46655612	ENST00000544460	TDRD6-203	mRNA	AMD	Brain._DLPFC_PEC	Brain: DLPFC (PEC) :: Homogenate :: All transcripts :: EpiXcan	-0.435407	0.663267	1	0.941683	1	ENSG00000180113	TDRD6	ENST00000544460	TDRD6-203	-0.0334564	0.0412497	0.10383	7.43194e-21	1.13963e-19	17	20	20	chr6	46655612	46672056	16445	+	GRCh37
2	241529301	ENST00000494738	CAPN10-216	aberrant_processed_transcript	AMD	Brain._DLPFC_PEC	Brain: DLPFC (PEC) :: Homogenate :: All transcripts :: EpiXcan	-0.435387	0.663282	1	0.941683	1	ENSG00000142330	CAPN10	ENST00000494738	CAPN10-216	-0.0179545	0.0979739	0.157451	3.98215e-32	9.67433e-31	17	17	17	chr2	241529301	241538520	9220	+	GRCh37
16	1883989	ENST00000325962	MEIOB-201	mRNA	AMD	Brain._DLPFC_PEC	Brain: DLPFC (PEC) :: Homogenate :: All transcripts :: EpiXcan	0.435368	0.663296	1	0.941683	1	ENSG00000162039	MEIOB	ENST00000325962	MEIOB-201	0.0316663	0.0646169	0.0750236	1.93143e-15	2.24399e-14	35	36	36	chr16	1883989	1918186	34198	-	GRCh37
8	64081112	ENSG00000185728	YTHDF3	gene	AMD	Brain._DLPFC_PEC	Brain: DLPFC (PEC) :: Homogenate :: All transcripts :: EpiXcan	-0.435366	0.663297	1	0.941683	1	ENSG00000185728	YTHDF3			-0.0606733	0.0141461	0.0162004	0.000112572	0.000253636	10	10	10	chr8	64081112	64125346	44235	+	GRCh37
3	9824812	ENST00000343450	TADA3-202	mRNA	AMD	Brain._DLPFC_PEC	Brain: DLPFC (PEC) :: Homogenate :: All transcripts :: EpiXcan	-0.435362	0.6633	1	0.941683	1	ENSG00000171148	TADA3	ENST00000343450	TADA3-202	-0.121273	0.00230973	0.0144193	0.000735377	0.00316826	5	5	5	chr3	9824812	9834420	9609	-	GRCh37
4	106290400	ENST00000348706	PPA2-202	mRNA	AMD	Brain._DLPFC_PEC	Brain: DLPFC (PEC) :: Homogenate :: All transcripts :: EpiXcan	-0.435307	0.66334	1	0.941683	1	ENSG00000138777	PPA2	ENST00000348706	PPA2-202	-0.0102197	0.337805	0.373223	2.9244e-88	3.36499e-86	82	84	84	chr4	106290400	106395221	104822	-	GRCh37
15	90443159	ENSG00000242498	ARPIN	gene	AMD	Brain._DLPFC_PEC	Brain: DLPFC (PEC) :: Homogenate :: All transcripts :: EpiXcan	-0.435306	0.66334	1	0.941683	1	ENSG00000242498	ARPIN			-0.0247535	0.022313	0.0129297	0.000546846	0.00117076	34	35	35	chr15	90443159	90456188	13030	-	GRCh37
1	26107205	ENST00000487493	MAN1C1-206	processed_transcript	AMD	Brain._DLPFC_PEC	Brain: DLPFC (PEC) :: Homogenate :: All transcripts :: EpiXcan	-0.435264	0.663371	1	0.941688	1	ENSG00000117643	MAN1C1	ENST00000487493	MAN1C1-206	-0.0681733	0.0180149	0.0171956	0.000211285	0.00097597	15	15	15	chr1	26107205	26110783	3579	+	GRCh37
7	138516126	ENST00000440172	KIAA1549-202	mRNA	AMD	Brain._DLPFC_PEC	Brain: DLPFC (PEC) :: Homogenate :: All transcripts :: EpiXcan	-0.435177	0.663434	1	0.941705	1	ENSG00000122778	KIAA1549	ENST00000440172	KIAA1549-202	-0.0287217	0.00865532	0.0101716	0.00455489	0.0176663	11	11	11	chr7	138516126	138666064	149939	-	GRCh37
5	1568637	ENSG00000185986	SDHAP3	pseudogene	AMD	Brain._DLPFC_PEC	Brain: DLPFC (PEC) :: Homogenate :: All transcripts :: EpiXcan	-0.43514	0.663461	1	0.941705	1	ENSG00000185986	SDHAP3			-0.0155998	0.161153	0.204927	2.47136e-49	3.05895e-48	62	63	63	chr5	1568637	1594735	26099	-	GRCh37
2	56093995	ENST00000355426	EFEMP1-201	mRNA	AMD	Brain._DLPFC_PEC	Brain: DLPFC (PEC) :: Homogenate :: All transcripts :: EpiXcan	0.435112	0.663481	1	0.941705	1	ENSG00000115380	EFEMP1	ENST00000355426	EFEMP1-201	0.0140014	0.153591	0.213159	9.9105e-45	3.72541e-43	43	43	43	chr2	56093995	56150922	56928	-	GRCh37
19	39923863	ENST00000601390	RPS16-206	aberrant_processed_transcript	AMD	Brain._DLPFC_PEC	Brain: DLPFC (PEC) :: Homogenate :: All transcripts :: EpiXcan	-0.435096	0.663493	1	0.941705	1	ENSG00000105193	RPS16	ENST00000601390	RPS16-206	-0.0245237	0.0529603	0.0915511	2.234e-18	3.04188e-17	11	11	11	chr19	39923863	39926588	2726	-	GRCh37
5	172261278	ENSG00000113719	ERGIC1	gene	AMD	Brain._DLPFC_PEC	Brain: DLPFC (PEC) :: Homogenate :: All transcripts :: EpiXcan	-0.435032	0.663539	1	0.941713	1	ENSG00000113719	ERGIC1			-0.0430579	0.0269867	0.0454951	5.55456e-11	1.88624e-10	20	20	20	chr5	172261278	172379688	118411	+	GRCh37
14	74964873	ENSG00000119681	LTBP2	gene	AMD	Brain._DLPFC_PEC	Brain: DLPFC (PEC) :: Homogenate :: All transcripts :: EpiXcan	0.434995	0.663566	1	0.941713	1	ENSG00000119681	LTBP2			0.0282936	0.0135931	0.0221178	5.7803e-06	1.44009e-05	13	13	13	chr14	74964873	75079306	114434	-	GRCh37
2	198318217	ENST00000409398	COQ10B-203	mRNA	AMD	Brain._DLPFC_PEC	Brain: DLPFC (PEC) :: Homogenate :: All transcripts :: EpiXcan	-0.434943	0.663604	1	0.941713	1	ENSG00000115520	COQ10B	ENST00000409398	COQ10B-203	-0.0975155	0.00351683	0.0111809	0.00294804	0.011753	4	4	4	chr2	198318217	198338892	20676	+	GRCh37
1	166837985	ENSG00000225171	DUTP6	pseudogene	AMD	Brain._DLPFC_PEC	Brain: DLPFC (PEC) :: Homogenate :: All transcripts :: EpiXcan	-0.434908	0.66363	1	0.941713	1	ENSG00000225171	DUTP6			-0.0545027	0.023714	0.0143187	0.000282219	0.00061669	39	39	39	chr1	166837985	166838446	462	+	GRCh37
11	125773271	ENSG00000109832	DDX25	gene	AMD	Brain._DLPFC_PEC	Brain: DLPFC (PEC) :: Homogenate :: All transcripts :: EpiXcan	0.4349	0.663635	1	0.941713	1	ENSG00000109832	DDX25			0.0502757	0.0148599	0.0328622	3.14868e-08	9.1165e-08	6	6	6	chr11	125773271	125793158	19888	+	GRCh37
11	3696240	ENST00000324932	NUP98-201	mRNA	AMD	Brain._DLPFC_PEC	Brain: DLPFC (PEC) :: Homogenate :: All transcripts :: EpiXcan	-0.434817	0.663695	1	0.941747	1	ENSG00000110713	NUP98	ENST00000324932	NUP98-201	-0.0874958	0.00513451	0.02137	3.71683e-05	0.000188298	4	4	4	chr11	3696240	3819022	122783	-	GRCh37
9	6532464	ENSG00000178445	GLDC	gene	AMD	Brain._DLPFC_PEC	Brain: DLPFC (PEC) :: Homogenate :: All transcripts :: EpiXcan	-0.434792	0.663714	1	0.941747	1	ENSG00000178445	GLDC			-0.0113166	0.149843	0.140408	7.99174e-33	6.36911e-32	96	98	98	chr9	6532464	6645650	113187	-	GRCh37
6	86217686	ENST00000515216	SNX14-219	mRNA	AMD	Brain._DLPFC_PEC	Brain: DLPFC (PEC) :: Homogenate :: All transcripts :: EpiXcan	-0.43472	0.663766	1	0.941782	1	ENSG00000135317	SNX14	ENST00000515216	SNX14-219	-0.0150843	0.142183	0.18446	2.40437e-38	7.28554e-37	9	9	9	chr6	86217686	86299411	81726	-	GRCh37
9	85594500	ENSG00000165105	RASEF	gene	AMD	Brain._DLPFC_PEC	Brain: DLPFC (PEC) :: Homogenate :: All transcripts :: EpiXcan	-0.434625	0.663834	1	0.941841	1	ENSG00000165105	RASEF			-0.128967	0.00244317	0.0141404	0.000313778	0.000683298	6	6	6	chr9	85594500	85678092	83593	-	GRCh37
5	70343916	ENST00000522654	GTF2H2-212	aberrant_processed_transcript	AMD	Brain._DLPFC_PEC	Brain: DLPFC (PEC) :: Homogenate :: All transcripts :: EpiXcan	-0.434465	0.663951	1	0.941951	1	ENSG00000145736	GTF2H2	ENST00000522654	GTF2H2-212	-0.0816524	0.00725177	0.0262869	4.50137e-06	2.52646e-05	19	24	24	chr5	70343916	70363501	19586	-	GRCh37
11	93551398	ENSG00000214376	VSTM5	gene	AMD	Brain._DLPFC_PEC	Brain: DLPFC (PEC) :: Homogenate :: All transcripts :: EpiXcan	-0.434443	0.663967	1	0.941951	1	ENSG00000214376	VSTM5			-0.0174312	0.112836	0.168709	6.42475e-40	6.31583e-39	11	11	11	chr11	93551398	93583697	32300	-	GRCh37
10	29698509	ENST00000446807	SVIL-AS1-208	transcript	AMD	Brain._DLPFC_PEC	Brain: DLPFC (PEC) :: Homogenate :: All transcripts :: EpiXcan	-0.434297	0.664073	1	0.942038	1	ENSG00000224597	PTCHD3P1	ENST00000446807	SVIL-AS1-208	-0.0262415	0.0501618	0.0653101	2.50245e-13	2.54909e-12	50	50	50	chr10	29698509	29772361	73853	+	GRCh37
2	242664030	ENSG00000235351	AC114730.3	gene	AMD	Brain._DLPFC_PEC	Brain: DLPFC (PEC) :: Homogenate :: All transcripts :: EpiXcan	-0.434283	0.664083	1	0.942038	1	ENSG00000235351	AC114730.3			-0.0187037	0.0255608	0.027116	4.78383e-07	1.28528e-06	19	19	19	chr2	242664030	242665108	1079	-	GRCh37
12	45408455	ENSG00000185610	DBX2	gene	AMD	Brain._DLPFC_PEC	Brain: DLPFC (PEC) :: Homogenate :: All transcripts :: EpiXcan	0.434244	0.664111	1	0.942039	1	ENSG00000185610	DBX2			0.0405803	0.0263142	0.0267689	5.52218e-07	1.47773e-06	27	28	28	chr12	45408455	45444882	36428	-	GRCh37
16	80631803	ENSG00000166446	CDYL2	gene	AMD	Brain._DLPFC_PEC	Brain: DLPFC (PEC) :: Homogenate :: All transcripts :: EpiXcan	0.434188	0.664152	1	0.942058	1	ENSG00000166446	CDYL2			0.0599893	0.0154433	0.0179121	4.81722e-05	0.000111634	13	13	13	chr16	80631803	80838226	206424	-	GRCh37
7	17927779	ENST00000492626	SNX13-209	aberrant_processed_transcript	AMD	Brain._DLPFC_PEC	Brain: DLPFC (PEC) :: Homogenate :: All transcripts :: EpiXcan	-0.434042	0.664258	1	0.942068	1	ENSG00000071189	SNX13	ENST00000492626	SNX13-209	-0.086375	0.00514191	0.0154374	0.000473775	0.00209236	4	4	4	chr7	17927779	17939729	11951	-	GRCh37
22	42017123	ENST00000360079	XRCC6-202	mRNA	AMD	Brain._DLPFC_PEC	Brain: DLPFC (PEC) :: Homogenate :: All transcripts :: EpiXcan	0.434042	0.664258	1	0.942068	1	ENSG00000196419	XRCC6	ENST00000360079	XRCC6-202	0.0411185	0.0261234	0.0233912	1.51576e-05	8.03602e-05	37	37	37	chr22	42017123	42060043	42921	+	GRCh37
1	231114795	ENST00000310256	ARV1-201	mRNA	AMD	Brain._DLPFC_PEC	Brain: DLPFC (PEC) :: Homogenate :: All transcripts :: EpiXcan	-0.434034	0.664264	1	0.942068	1	ENSG00000173409	ARV1	ENST00000310256	ARV1-201	-0.016593	0.122285	0.186262	1.13999e-38	3.48531e-37	23	23	23	chr1	231114795	231136341	21547	+	GRCh37
1	29422744	ENST00000460378	EPB41-208	processed_transcript	AMD	Brain._DLPFC_PEC	Brain: DLPFC (PEC) :: Homogenate :: All transcripts :: EpiXcan	0.433986	0.664298	1	0.942068	1	ENSG00000159023	EPB41	ENST00000460378	EPB41-208	0.075696	0.00921421	0.0182791	0.000136275	0.000644709	13	13	13	chr1	29422744	29446550	23807	+	GRCh37
13	33017834	ENST00000505213	N4BP2L2-212	mRNA	AMD	Brain._DLPFC_PEC	Brain: DLPFC (PEC) :: Homogenate :: All transcripts :: EpiXcan	-0.433983	0.664301	1	0.942068	1	ENSG00000244754	N4BP2L2	ENST00000505213	N4BP2L2-212	-0.0177628	0.109988	0.147719	3.6007e-30	8.12184e-29	20	21	21	chr13	33017834	33112970	95137	-	GRCh37
16	77771302	ENST00000564031	NUDT7-204	processed_transcript	AMD	Brain._DLPFC_PEC	Brain: DLPFC (PEC) :: Homogenate :: All transcripts :: EpiXcan	-0.433953	0.664323	1	0.942068	1	ENSG00000140876	NUDT7	ENST00000564031	NUDT7-204	-0.041058	0.0223845	0.0323052	3.67997e-07	2.31372e-06	26	26	26	chr16	77771302	77776154	4853	+	GRCh37
20	33134658	ENSG00000101460	MAP1LC3A	gene	AMD	Brain._DLPFC_PEC	Brain: DLPFC (PEC) :: Homogenate :: All transcripts :: EpiXcan	-0.433794	0.664438	1	0.942155	1	ENSG00000101460	MAP1LC3A			-0.0108332	0.330293	0.368331	1.4339e-100	5.19391e-99	40	41	41	chr20	33134658	33148149	13492	+	GRCh37
8	58658708	ENST00000518934	AC104051.2-201	lincRNA	AMD	Brain._DLPFC_PEC	Brain: DLPFC (PEC) :: Homogenate :: All transcripts :: EpiXcan	0.433793	0.664439	1	0.942155	1	ENSG00000254139	CTD-2339F6.1	ENST00000518934	AC104051.2-201	0.0190685	0.0936428	0.147084	9.82366e-30	2.17923e-28	7	7	7	chr8	58658708	58662758	4051	+	GRCh37
6	7389729	ENST00000379834	RIOK1-202	mRNA	AMD	Brain._DLPFC_PEC	Brain: DLPFC (PEC) :: Homogenate :: All transcripts :: EpiXcan	-0.433578	0.664595	1	0.942209	1	ENSG00000124784	RIOK1	ENST00000379834	RIOK1-202	-0.0305927	0.0184435	0.0346722	1.30579e-07	8.58392e-07	14	14	14	chr6	7389729	7418270	28542	+	GRCh37
13	49882786	ENSG00000102547	CAB39L	gene	AMD	Brain._DLPFC_PEC	Brain: DLPFC (PEC) :: Homogenate :: All transcripts :: EpiXcan	-0.433511	0.664644	1	0.942209	1	ENSG00000102547	CAB39L			-0.00840757	0.485219	0.500164	4.44959e-156	4.0203e-154	121	121	121	chr13	49882786	50018262	135477	-	GRCh37
12	125262824	ENST00000538291	SCARB1-205	aberrant_processed_transcript	AMD	Brain._DLPFC_PEC	Brain: DLPFC (PEC) :: Homogenate :: All transcripts :: EpiXcan	-0.433496	0.664654	1	0.942209	1	ENSG00000073060	SCARB1	ENST00000538291	SCARB1-205	-0.038671	0.0264771	0.030303	7.22731e-07	4.41314e-06	36	36	36	chr12	125262824	125348409	85586	-	GRCh37
12	66524531	ENSG00000239335	LLPH-AS1	gene	AMD	Brain._DLPFC_PEC	Brain: DLPFC (PEC) :: Homogenate :: All transcripts :: EpiXcan	-0.433482	0.664665	1	0.942209	1	ENSG00000239335	LLPH-AS1			-0.0103379	0.329674	0.369727	1.20022e-101	4.45449e-100	32	32	32	chr12	66524531	66528229	3699	+	GRCh37
1	112264686	ENST00000357260	FAM212B-201	mRNA	AMD	Brain._DLPFC_PEC	Brain: DLPFC (PEC) :: Homogenate :: All transcripts :: EpiXcan	-0.433455	0.664684	1	0.942209	1	ENSG00000197852	FAM212B	ENST00000357260	FAM212B-201	-0.0301141	0.033512	0.0375828	2.47944e-08	1.74308e-07	42	42	42	chr1	112264686	112282046	17361	-	GRCh37
1	161551101	ENSG00000072694	FCGR2B	gene	AMD	Brain._DLPFC_PEC	Brain: DLPFC (PEC) :: Homogenate :: All transcripts :: EpiXcan	-0.433309	0.664791	1	0.942209	1	ENSG00000072694	FCGR2B			-0.0795912	0.00866801	0.0117586	0.000999543	0.0020997	12	12	12	chr1	161551101	161648444	97344	+	GRCh37
7	142991697	ENST00000472067	CASP2-204	aberrant_processed_transcript	AMD	Brain._DLPFC_PEC	Brain: DLPFC (PEC) :: Homogenate :: All transcripts :: EpiXcan	0.433262	0.664825	1	0.942209	1	ENSG00000106144	CASP2	ENST00000472067	CASP2-204	0.0496286	0.0157302	0.0323719	3.1487e-07	1.99313e-06	4	4	4	chr7	142991697	143003662	11966	+	GRCh37
2	132250386	ENST00000415574	AC073869.1-201	processed_pseudogene	AMD	Brain._DLPFC_PEC	Brain: DLPFC (PEC) :: Homogenate :: All transcripts :: EpiXcan	-0.433248	0.664835	1	0.942209	1	ENSG00000152117	AC093838.4	ENST00000415574	AC073869.1-201	-0.0266196	0.0626361	0.0908923	2.18237e-18	2.97248e-17	56	56	56	chr2	132250386	132277994	27609	+	GRCh37
1	19542158	ENSG00000127463	EMC1	gene	AMD	Brain._DLPFC_PEC	Brain: DLPFC (PEC) :: Homogenate :: All transcripts :: EpiXcan	-0.433224	0.664852	1	0.942209	1	ENSG00000127463	EMC1			-0.0105222	0.298797	0.378758	8.62861e-105	3.41801e-103	11	11	11	chr1	19542158	19578046	35889	-	GRCh37
13	25498815	ENST00000434100	TPTE2P1-203	processed_transcript	AMD	Brain._DLPFC_PEC	Brain: DLPFC (PEC) :: Homogenate :: All transcripts :: EpiXcan	-0.433183	0.664882	1	0.942209	1	ENSG00000253771	TPTE2P1	ENST00000434100	TPTE2P1-203	-0.0217247	0.0702325	0.0976403	1.51563e-19	2.18671e-18	31	32	32	chr13	25498815	25542415	43601	-	GRCh37
4	7755817	ENSG00000272620	AFAP1-AS1	gene	AMD	Brain._DLPFC_PEC	Brain: DLPFC (PEC) :: Homogenate :: All transcripts :: EpiXcan	0.433161	0.664898	1	0.942209	1	ENSG00000272620	AFAP1-AS1			0.0229426	0.0803012	0.136053	1.70393e-31	1.30287e-30	27	27	27	chr4	7755817	7780655	24839	+	GRCh37
7	7606503	ENST00000340080	MIOS-201	mRNA	AMD	Brain._DLPFC_PEC	Brain: DLPFC (PEC) :: Homogenate :: All transcripts :: EpiXcan	0.433143	0.664911	1	0.942209	1	ENSG00000164654	MIOS	ENST00000340080	MIOS-201	0.0236892	0.0484917	0.0668868	1.29805e-13	1.34812e-12	27	28	28	chr7	7606503	7647127	40625	+	GRCh37
8	33342268	ENSG00000198042	MAK16	gene	AMD	Brain._DLPFC_PEC	Brain: DLPFC (PEC) :: Homogenate :: All transcripts :: EpiXcan	0.433109	0.664935	1	0.942209	1	ENSG00000198042	MAK16			0.0272301	0.046953	0.0694364	3.12832e-16	1.38092e-15	29	30	30	chr8	33342268	33358778	16511	+	GRCh37
1	225997794	ENSG00000143819	EPHX1	gene	AMD	Brain._DLPFC_PEC	Brain: DLPFC (PEC) :: Homogenate :: All transcripts :: EpiXcan	-0.433034	0.66499	1	0.942209	1	ENSG00000143819	EPHX1			-0.0369932	0.0332942	0.046707	3.36794e-11	1.15804e-10	20	20	20	chr1	225997794	226033260	35467	+	GRCh37
11	120382468	ENST00000527524	GRIK4-205	mRNA	AMD	Brain._DLPFC_PEC	Brain: DLPFC (PEC) :: Homogenate :: All transcripts :: EpiXcan	0.432973	0.665034	1	0.942209	1	ENSG00000149403	GRIK4	ENST00000527524	GRIK4-205	0.0639839	0.00792138	0.0161824	0.000333001	0.00149988	8	8	8	chr11	120382468	120859613	477146	+	GRCh37
1	155225770	ENSG00000116521	SCAMP3	gene	AMD	Brain._DLPFC_PEC	Brain: DLPFC (PEC) :: Homogenate :: All transcripts :: EpiXcan	-0.432923	0.665071	1	0.942209	1	ENSG00000116521	SCAMP3			-0.0488494	0.0126298	0.0342997	1.48016e-08	4.37753e-08	2	2	2	chr1	155225770	155232221	6452	-	GRCh37
19	12670385	ENSG00000213290	PGK1P2	pseudogene	AMD	Brain._DLPFC_PEC	Brain: DLPFC (PEC) :: Homogenate :: All transcripts :: EpiXcan	0.432921	0.665072	1	0.942209	1	ENSG00000213290	PGK1P2			0.0397556	0.0228938	0.0507725	3.27886e-12	1.19485e-11	3	3	3	chr19	12670385	12671919	1535	+	GRCh37
10	51253787	ENST00000415340	RP11-592B15.9-001	lincRNA	AMD	Brain._DLPFC_PEC	Brain: DLPFC (PEC) :: Homogenate :: All transcripts :: EpiXcan	-0.432907	0.665083	1	0.942209	1	ENSG00000272225	RP11-592B15.9	ENST00000415340	RP11-592B15.9-001	-0.0762762	0.00767576	0.0150224	0.000537361	0.00235417	3	3	3	chr10	51253787	51262426	8640	-	GRCh37
11	44785976	ENST00000340160	TSPAN18-201	mRNA	AMD	Brain._DLPFC_PEC	Brain: DLPFC (PEC) :: Homogenate :: All transcripts :: EpiXcan	0.432877	0.665104	1	0.942209	1	ENSG00000157570	TSPAN18	ENST00000340160	TSPAN18-201	0.0496098	0.0158394	0.0327387	2.81739e-07	1.79263e-06	4	4	4	chr11	44785976	44953972	167997	+	GRCh37
9	34646672	ENST00000555020	GALT-219	aberrant_processed_transcript	AMD	Brain._DLPFC_PEC	Brain: DLPFC (PEC) :: Homogenate :: All transcripts :: EpiXcan	-0.432868	0.665111	1	0.942209	1	ENSG00000213930	GALT	ENST00000555020	GALT-219	-0.0691824	0.00582169	0.0156089	0.000423545	0.00188471	3	3	3	chr9	34646672	34650279	3608	+	GRCh37
4	140211107	ENST00000503453	NDUFC1-204	processed_transcript	AMD	Brain._DLPFC_PEC	Brain: DLPFC (PEC) :: Homogenate :: All transcripts :: EpiXcan	-0.43286	0.665117	1	0.942209	1	ENSG00000109390	NDUFC1	ENST00000503453	NDUFC1-204	-0.0134729	0.208222	0.236786	2.71512e-50	1.20643e-48	32	32	32	chr4	140211107	140222574	11468	-	GRCh37
16	31150388	ENST00000571878	PRSS36-209	NMD_transcript_variant	AMD	Brain._DLPFC_PEC	Brain: DLPFC (PEC) :: Homogenate :: All transcripts :: EpiXcan	-0.432835	0.665134	1	0.942209	1	ENSG00000178226	PRSS36	ENST00000571878	PRSS36-209	-0.03982	0.0198081	0.015936	0.000381203	0.00170598	25	25	25	chr16	31150388	31152055	1668	-	GRCh37
8	17780349	ENSG00000078674	PCM1	gene	AMD	Brain._DLPFC_PEC	Brain: DLPFC (PEC) :: Homogenate :: All transcripts :: EpiXcan	0.432813	0.665151	1	0.942209	1	ENSG00000078674	PCM1			0.0113352	0.253852	0.328731	9.38515e-87	2.57867e-85	23	23	23	chr8	17780349	17885478	105130	+	GRCh37
8	33228342	ENST00000327671	FUT10-201	mRNA	AMD	Brain._DLPFC_PEC	Brain: DLPFC (PEC) :: Homogenate :: All transcripts :: EpiXcan	0.432805	0.665156	1	0.942209	1	ENSG00000172728	FUT10	ENST00000327671	FUT10-201	0.0204732	0.0605048	0.0552439	1.44926e-11	1.31133e-10	52	54	54	chr8	33228342	33330940	102599	-	GRCh37
5	72848160	ENSG00000164331	ANKRA2	gene	AMD	Brain._DLPFC_PEC	Brain: DLPFC (PEC) :: Homogenate :: All transcripts :: EpiXcan	-0.432799	0.665161	1	0.942209	1	ENSG00000164331	ANKRA2			-0.0547518	0.0189571	0.0296276	1.47286e-07	4.09204e-07	19	19	19	chr5	72848160	72861511	13352	-	GRCh37
8	144642798	ENST00000526469	GSDMD-207	aberrant_processed_transcript	AMD	Brain._DLPFC_PEC	Brain: DLPFC (PEC) :: Homogenate :: All transcripts :: EpiXcan	-0.432707	0.665228	1	0.942265	1	ENSG00000104518	GSDMD	ENST00000526469	GSDMD-207	-0.0523528	0.0174135	0.0279369	2.32325e-06	1.3441e-05	14	14	14	chr8	144642798	144645202	2405	+	GRCh37
9	100000779	ENSG00000255036	AL512590.3	processed_transcript	AMD	Brain._DLPFC_PEC	Brain: DLPFC (PEC) :: Homogenate :: All transcripts :: EpiXcan	-0.432646	0.665272	1	0.942268	1	ENSG00000255036	AL512590.3			-0.0341001	0.0288126	0.0490982	1.03921e-11	3.68406e-11	16	16	16	chr9	100000779	100139569	138791	+	GRCh37
12	58197621	ENSG00000270039	AC025165.5	lincRNA_gene	AMD	Brain._DLPFC_PEC	Brain: DLPFC (PEC) :: Homogenate :: All transcripts :: EpiXcan	0.432614	0.665295	1	0.942268	1	ENSG00000270039	AC025165.5			0.0354962	0.0247185	0.049604	7.65173e-12	2.72821e-11	9	10	10	chr12	58197621	58198198	578	+	GRCh37
22	23492300	ENST00000420895	RAB36-203	mRNA	AMD	Brain._DLPFC_PEC	Brain: DLPFC (PEC) :: Homogenate :: All transcripts :: EpiXcan	-0.432591	0.665312	1	0.942268	1	ENSG00000100228	RAB36	ENST00000420895	RAB36-203	-0.0645572	0.0086651	0.014782	0.000626052	0.00272039	16	17	17	chr22	23492300	23498498	6199	+	GRCh37
8	104493494	ENSG00000271830	AC012213.4	lincRNA_gene	AMD	Brain._DLPFC_PEC	Brain: DLPFC (PEC) :: Homogenate :: All transcripts :: EpiXcan	0.432474	0.665397	1	0.942292	1	ENSG00000271830	AC012213.4			0.0797823	0.00568619	0.0173555	6.32639e-05	0.000145337	4	4	4	chr8	104493494	104493847	354	-	GRCh37
3	45429998	ENST00000265537	LARS2-201	mRNA	AMD	Brain._DLPFC_PEC	Brain: DLPFC (PEC) :: Homogenate :: All transcripts :: EpiXcan	0.43244	0.665422	1	0.942292	1	ENSG00000011376	LARS2	ENST00000265537	LARS2-201	0.0115112	0.27891	0.329843	3.0071e-75	2.60188e-73	31	31	31	chr3	45429998	45590329	160332	+	GRCh37
12	56435677	ENST00000552361	RPS26-203	mRNA	AMD	Brain._DLPFC_PEC	Brain: DLPFC (PEC) :: Homogenate :: All transcripts :: EpiXcan	0.432414	0.665441	1	0.942292	1	ENSG00000197728	RPS26	ENST00000552361	RPS26-203	0.0144073	0.179632	0.242331	7.2851e-52	3.38828e-50	13	13	13	chr12	56435677	56438007	2331	+	GRCh37
18	67068291	ENSG00000206052	DOK6	gene	AMD	Brain._DLPFC_PEC	Brain: DLPFC (PEC) :: Homogenate :: All transcripts :: EpiXcan	0.43237	0.665473	1	0.942292	1	ENSG00000206052	DOK6			0.0506499	0.0315399	0.0445899	8.58005e-11	2.87839e-10	55	55	55	chr18	67068291	67516323	448033	+	GRCh37
14	91682201	ENST00000523576	C14orf159-227	processed_transcript	AMD	Brain._DLPFC_PEC	Brain: DLPFC (PEC) :: Homogenate :: All transcripts :: EpiXcan	-0.432351	0.665487	1	0.942292	1	ENSG00000133943	C14orf159	ENST00000523576	C14orf159-227	-0.0883226	0.00444151	0.0148861	0.000570002	0.0024888	4	4	4	chr14	91682201	91691166	8966	+	GRCh37
17	77071021	ENSG00000167280	ENGASE	gene	AMD	Brain._DLPFC_PEC	Brain: DLPFC (PEC) :: Homogenate :: All transcripts :: EpiXcan	0.432341	0.665493	1	0.942292	1	ENSG00000167280	ENGASE			0.0132424	0.265666	0.330294	2.49234e-87	6.88719e-86	63	64	64	chr17	77071021	77084681	13661	+	GRCh37
3	125725198	ENSG00000114544	SLC41A3	gene	AMD	Brain._DLPFC_PEC	Brain: DLPFC (PEC) :: Homogenate :: All transcripts :: EpiXcan	0.432234	0.665571	1	0.942325	1	ENSG00000114544	SLC41A3			0.0210741	0.061311	0.06773	8.75998e-16	3.79536e-15	38	38	38	chr3	125725198	125820404	95207	-	GRCh37
1	200638635	ENSG00000260088	AL445483.1	lincRNA_gene	AMD	Brain._DLPFC_PEC	Brain: DLPFC (PEC) :: Homogenate :: All transcripts :: EpiXcan	-0.432102	0.665667	1	0.942325	1	ENSG00000260088	AL445483.1			-0.0183448	0.131271	0.179776	2.78719e-43	2.99368e-42	16	16	16	chr1	200638635	200663378	24744	+	GRCh37
17	79361930	ENSG00000262877	AC110285.2	lincRNA_gene	AMD	Brain._DLPFC_PEC	Brain: DLPFC (PEC) :: Homogenate :: All transcripts :: EpiXcan	-0.432086	0.665679	1	0.942325	1	ENSG00000262877	AC110285.2			-0.0164727	0.148656	0.206334	6.79606e-50	8.50795e-49	41	41	41	chr17	79361930	79364056	2127	-	GRCh37
10	14560556	ENSG00000065809	FAM107B	gene	AMD	Brain._DLPFC_PEC	Brain: DLPFC (PEC) :: Homogenate :: All transcripts :: EpiXcan	-0.432079	0.665684	1	0.942325	1	ENSG00000065809	FAM107B			-0.019786	0.0653104	0.0971006	1.62986e-22	9.16946e-22	32	32	32	chr10	14560556	14816896	256341	-	GRCh37
1	220701568	ENSG00000116141	MARK1	gene	AMD	Brain._DLPFC_PEC	Brain: DLPFC (PEC) :: Homogenate :: All transcripts :: EpiXcan	-0.432056	0.665701	1	0.942325	1	ENSG00000116141	MARK1			-0.0387223	0.0247946	0.0400604	8.63379e-10	2.73156e-09	9	9	9	chr1	220701568	220837803	136236	+	GRCh37
15	45021186	ENSG00000185880	TRIM69	gene	AMD	Brain._DLPFC_PEC	Brain: DLPFC (PEC) :: Homogenate :: All transcripts :: EpiXcan	-0.432051	0.665705	1	0.942325	1	ENSG00000185880	TRIM69			-0.00875672	0.407524	0.45624	2.83987e-135	1.8516e-133	100	114	114	chr15	45021186	45060027	38842	+	GRCh37
7	44178463	ENSG00000106631	MYL7	gene	AMD	Brain._DLPFC_PEC	Brain: DLPFC (PEC) :: Homogenate :: All transcripts :: EpiXcan	-0.432012	0.665733	1	0.942325	1	ENSG00000106631	MYL7			-0.00938555	0.0185608	0.0137484	0.000375784	0.000814503	26	26	26	chr7	44178463	44180931	2469	-	GRCh37
12	5641035	ENSG00000047617	ANO2	gene	AMD	Brain._DLPFC_PEC	Brain: DLPFC (PEC) :: Homogenate :: All transcripts :: EpiXcan	0.431976	0.665759	1	0.942325	1	ENSG00000047617	ANO2			0.0311154	0.0294194	0.0578878	9.61462e-14	3.78312e-13	22	22	22	chr12	5641035	6055398	414364	-	GRCh37
16	83768883	ENST00000567860	AC009063.2-203	transcript	AMD	Brain._DLPFC_PEC	Brain: DLPFC (PEC) :: Homogenate :: All transcripts :: EpiXcan	-0.43197	0.665763	1	0.942325	1	ENSG00000260788	RP11-298D21.1	ENST00000567860	AC009063.2-203	-0.0784008	0.00548225	0.0190084	9.95464e-05	0.000478953	6	6	6	chr16	83768883	83773626	4744	-	GRCh37
1	94312730	ENSG00000260464	AL049796.1	lincRNA_gene	AMD	Brain._DLPFC_PEC	Brain: DLPFC (PEC) :: Homogenate :: All transcripts :: EpiXcan	0.431845	0.665854	1	0.942412	1	ENSG00000260464	AL049796.1			0.0116884	0.279165	0.336556	5.6513e-89	1.62107e-87	17	17	17	chr1	94312730	94314495	1766	+	GRCh37
1	180199421	ENSG00000121454	LHX4	gene	AMD	Brain._DLPFC_PEC	Brain: DLPFC (PEC) :: Homogenate :: All transcripts :: EpiXcan	-0.43181	0.665879	1	0.942412	1	ENSG00000121454	LHX4			-0.0861364	0.00475976	0.0109344	0.00151483	0.00314354	10	10	10	chr1	180199421	180249380	49960	+	GRCh37
3	195453052	ENST00000498018	MUC20-208	aberrant_processed_transcript	AMD	Brain._DLPFC_PEC	Brain: DLPFC (PEC) :: Homogenate :: All transcripts :: EpiXcan	-0.431752	0.665922	1	0.942434	1	ENSG00000176945	MUC20	ENST00000498018	MUC20-208	-0.0145401	0.130121	0.207622	2.29362e-43	8.20599e-42	31	32	32	chr3	195453052	195456993	3942	+	GRCh37
12	85408097	ENST00000532628	TSPAN19-205	aberrant_processed_transcript	AMD	Brain._DLPFC_PEC	Brain: DLPFC (PEC) :: Homogenate :: All transcripts :: EpiXcan	-0.431628	0.666012	1	0.942522	1	ENSG00000231738	TSPAN19	ENST00000532628	TSPAN19-205	-0.0497538	0.0149011	0.0222081	2.43463e-05	0.000126006	25	26	26	chr12	85408097	85430055	21959	-	GRCh37
20	5080486	ENSG00000089063	TMEM230	gene	AMD	Brain._DLPFC_PEC	Brain: DLPFC (PEC) :: Homogenate :: All transcripts :: EpiXcan	0.43154	0.666076	1	0.942565	1	ENSG00000089063	TMEM230			0.0171691	0.176781	0.247367	2.7375e-61	4.41145e-60	25	25	25	chr20	5080486	5093749	13264	-	GRCh37
7	6838572	ENST00000467004	CCZ1B-206	aberrant_processed_transcript	AMD	Brain._DLPFC_PEC	Brain: DLPFC (PEC) :: Homogenate :: All transcripts :: EpiXcan	0.43151	0.666098	1	0.942565	1	ENSG00000146574	CCZ1B	ENST00000467004	CCZ1B-206	0.0150978	0.374003	0.414933	4.59452e-102	7.23053e-100	87	94	94	chr7	6838572	6846809	8238	-	GRCh37
19	1578444	ENST00000589901	MBD3-206	aberrant_processed_transcript	AMD	Brain._DLPFC_PEC	Brain: DLPFC (PEC) :: Homogenate :: All transcripts :: EpiXcan	0.431448	0.666143	1	0.942565	1	ENSG00000071655	MBD3	ENST00000589901	MBD3-206	0.0445399	0.0188432	0.0199864	6.6281e-05	0.000325584	23	24	24	chr19	1578444	1581729	3286	-	GRCh37
12	80799774	ENST00000551042	PTPRQ-002	mRNA	AMD	Brain._DLPFC_PEC	Brain: DLPFC (PEC) :: Homogenate :: All transcripts :: EpiXcan	0.431436	0.666152	1	0.942565	1	ENSG00000139304	PTPRQ	ENST00000551042	PTPRQ-002	0.0366839	0.026061	0.0546735	2.49787e-11	2.22582e-10	3	3	3	chr12	80799774	80839497	39724	+	GRCh37
5	70647682	ENSG00000250387	LINC02197	lincRNA_gene	AMD	Brain._DLPFC_PEC	Brain: DLPFC (PEC) :: Homogenate :: All transcripts :: EpiXcan	-0.431308	0.666245	1	0.942623	1	ENSG00000250387	LINC02197			-0.0432951	0.0249807	0.0614454	2.02188e-14	8.21832e-14	29	34	34	chr5	70647682	70742169	94488	-	GRCh37
7	73150424	ENSG00000106077	ABHD11	gene	AMD	Brain._DLPFC_PEC	Brain: DLPFC (PEC) :: Homogenate :: All transcripts :: EpiXcan	-0.431304	0.666247	1	0.942623	1	ENSG00000106077	ABHD11			-0.0424055	0.0133061	0.0124965	0.000678572	0.00144253	16	18	18	chr7	73150424	73153197	2774	-	GRCh37
1	62920569	ENST00000454575	DOCK7-204	mRNA	AMD	Brain._DLPFC_PEC	Brain: DLPFC (PEC) :: Homogenate :: All transcripts :: EpiXcan	0.431249	0.666287	1	0.942641	1	ENSG00000116641	DOCK7	ENST00000454575	DOCK7-204	0.0247659	0.0573862	0.0947624	5.3267e-19	7.49367e-18	14	14	14	chr1	62920569	63021605	101037	-	GRCh37
13	50234859	ENST00000473576	EBPL-206	processed_transcript	AMD	Brain._DLPFC_PEC	Brain: DLPFC (PEC) :: Homogenate :: All transcripts :: EpiXcan	0.431179	0.666338	1	0.942674	1	ENSG00000123179	EBPL	ENST00000473576	EBPL-206	0.0175585	0.110392	0.153234	3.60109e-31	8.44969e-30	17	17	17	chr13	50234859	50265574	30716	-	GRCh37
20	62921738	ENSG00000149656	LINC00266-1	processed_transcript	AMD	Brain._DLPFC_PEC	Brain: DLPFC (PEC) :: Homogenate :: All transcripts :: EpiXcan	0.431109	0.666389	1	0.942708	1	ENSG00000149656	LINC00266-1			0.0417995	0.0280841	0.0536576	9.00283e-13	3.37767e-12	13	13	13	chr20	62921738	62944485	22748	+	GRCh37
15	24506426	ENST00000566676	AC087463.4-202	lincRNA	AMD	Brain._DLPFC_PEC	Brain: DLPFC (PEC) :: Homogenate :: All transcripts :: EpiXcan	-0.430999	0.666469	1	0.942781	1	ENSG00000261621	RP11-580I1.2	ENST00000566676	AC087463.4-202	-0.0420663	0.0669677	0.0579659	5.26831e-12	4.90983e-11	66	68	68	chr15	24506426	24521976	15551	+	GRCh37
12	75784850	ENST00000550916	GLIPR1L2-204	mRNA	AMD	Brain._DLPFC_PEC	Brain: DLPFC (PEC) :: Homogenate :: All transcripts :: EpiXcan	-0.430962	0.666496	1	0.942781	1	ENSG00000180481	GLIPR1L2	ENST00000550916	GLIPR1L2-204	-0.00814938	0.517295	0.596807	2.51569e-184	2.3967e-181	11	11	11	chr12	75784850	75826468	41619	+	GRCh37
12	16703744	ENST00000541764	LMO3-227	NMD_transcript_variant	AMD	Brain._DLPFC_PEC	Brain: DLPFC (PEC) :: Homogenate :: All transcripts :: EpiXcan	0.430914	0.666531	1	0.942792	1	ENSG00000048540	LMO3	ENST00000541764	LMO3-227	0.0217416	0.0483566	0.0416364	5.47646e-09	4.07138e-08	35	37	37	chr12	16703744	16759940	56197	-	GRCh37
1	207669492	ENSG00000203710	CR1	gene	AMD	Brain._DLPFC_PEC	Brain: DLPFC (PEC) :: Homogenate :: All transcripts :: EpiXcan	0.430755	0.666647	1	0.942814	1	ENSG00000203710	CR1			0.0118835	0.214203	0.263006	5.81269e-66	1.03871e-64	45	46	46	chr1	207669492	207813992	144501	+	GRCh37
6	111921078	ENSG00000255389	Z97989.1	gene	AMD	Brain._DLPFC_PEC	Brain: DLPFC (PEC) :: Homogenate :: All transcripts :: EpiXcan	0.43075	0.66665	1	0.942814	1	ENSG00000255389	Z97989.1			0.00759398	0.536713	0.621927	4.29725e-232	1.32906e-229	47	48	48	chr6	111921078	111923498	2421	+	GRCh37
4	39529639	ENST00000504032	UGDH-AS1-201	transcript	AMD	Brain._DLPFC_PEC	Brain: DLPFC (PEC) :: Homogenate :: All transcripts :: EpiXcan	-0.430749	0.666651	1	0.942814	1	ENSG00000249348	UGDH-AS1	ENST00000504032	UGDH-AS1-201	-0.0405329	0.0379625	0.0575269	6.49579e-12	6.024e-11	21	22	22	chr4	39529639	39596327	66689	+	GRCh37
4	6324671	ENST00000506140	PPP2R2C-204	mRNA	AMD	Brain._DLPFC_PEC	Brain: DLPFC (PEC) :: Homogenate :: All transcripts :: EpiXcan	0.430666	0.666712	1	0.942814	1	ENSG00000074211	PPP2R2C	ENST00000506140	PPP2R2C-204	0.0712131	0.010734	0.0261418	5.00163e-06	2.79413e-05	9	9	9	chr4	6324671	6565327	240657	-	GRCh37
6	3259211	ENST00000324987	PSMG4-201	NMD_transcript_variant	AMD	Brain._DLPFC_PEC	Brain: DLPFC (PEC) :: Homogenate :: All transcripts :: EpiXcan	0.430658	0.666717	1	0.942814	1	ENSG00000180822	PSMG4	ENST00000324987	PSMG4-201	0.0159521	0.171005	0.21883	3.31407e-46	1.31202e-44	45	50	50	chr6	3259211	3268154	8944	+	GRCh37
16	72910	ENSG00000231439	WASIR2	gene	AMD	Brain._DLPFC_PEC	Brain: DLPFC (PEC) :: Homogenate :: All transcripts :: EpiXcan	-0.430611	0.666751	1	0.942814	1	ENSG00000231439	WASIR2			-0.0163501	0.232446	0.306368	9.24698e-81	2.19778e-79	9	9	9	chr16	72910	75123	2214	+	GRCh37
1	205739428	ENST00000414729	RAB29-203	mRNA	AMD	Brain._DLPFC_PEC	Brain: DLPFC (PEC) :: Homogenate :: All transcripts :: EpiXcan	-0.430607	0.666754	1	0.942814	1	ENSG00000117280	RAB7L1	ENST00000414729	RAB29-203	-0.0499587	0.0191203	0.0341328	1.39661e-07	9.15918e-07	14	14	14	chr1	205739428	205744587	5160	-	GRCh37
11	125756955	ENST00000425380	HYLS1-202	mRNA	AMD	Brain._DLPFC_PEC	Brain: DLPFC (PEC) :: Homogenate :: All transcripts :: EpiXcan	0.430591	0.666766	1	0.942814	1	ENSG00000198331	HYLS1	ENST00000425380	HYLS1-202	0.0259519	0.0430481	0.0721934	9.23868e-15	1.03041e-13	12	12	12	chr11	125756955	125770543	13589	+	GRCh37
15	85051116	ENST00000414190	GOLGA6L5P-201	processed_transcript	AMD	Brain._DLPFC_PEC	Brain: DLPFC (PEC) :: Homogenate :: All transcripts :: EpiXcan	0.430376	0.666922	1	0.942842	1	ENSG00000230373	GOLGA6L5P	ENST00000414190	GOLGA6L5P-201	0.0124197	0.333895	0.380553	1.75841e-90	2.12257e-88	41	41	41	chr15	85051116	85054699	3584	-	GRCh37
7	141607613	ENSG00000257335	MGAM	gene	AMD	Brain._DLPFC_PEC	Brain: DLPFC (PEC) :: Homogenate :: All transcripts :: EpiXcan	-0.430349	0.666942	1	0.942842	1	ENSG00000257335	MGAM			-0.0128035	0.210808	0.255326	2.31855e-63	3.89503e-62	28	29	29	chr7	141607613	141806547	198935	+	GRCh37
7	20367922	ENSG00000271133	AC004130.1	gene	AMD	Brain._DLPFC_PEC	Brain: DLPFC (PEC) :: Homogenate :: All transcripts :: EpiXcan	-0.430318	0.666965	1	0.942842	1	ENSG00000271133	AC004130.1			-0.0240228	0.0605392	0.0897384	4.52854e-21	2.4079e-20	10	10	10	chr7	20367922	20371370	3449	-	GRCh37
20	5451853	ENSG00000230563	AL121757.1	lincRNA_gene	AMD	Brain._DLPFC_PEC	Brain: DLPFC (PEC) :: Homogenate :: All transcripts :: EpiXcan	0.430259	0.667007	1	0.942842	1	ENSG00000230563	AL121757.1			0.00875062	0.48355	0.549526	3.8608e-182	5.26203e-180	108	111	111	chr20	5451853	5455828	3976	+	GRCh37
12	63952693	ENST00000324472	DPY19L2-202	mRNA	AMD	Brain._DLPFC_PEC	Brain: DLPFC (PEC) :: Homogenate :: All transcripts :: EpiXcan	-0.430194	0.667054	1	0.942842	1	ENSG00000177990	DPY19L2	ENST00000324472	DPY19L2-202	-0.012978	0.175768	0.257094	4.73225e-56	2.46202e-54	86	87	87	chr12	63952693	64062357	109665	-	GRCh37
8	125711331	ENST00000472084	MTSS1-204	aberrant_processed_transcript	AMD	Brain._DLPFC_PEC	Brain: DLPFC (PEC) :: Homogenate :: All transcripts :: EpiXcan	-0.430192	0.667056	1	0.942842	1	ENSG00000170873	MTSS1	ENST00000472084	MTSS1-204	-0.0225072	0.0635075	0.0941283	5.8152e-19	8.16533e-18	24	24	24	chr8	125711331	125740259	28929	-	GRCh37
22	43536836	ENST00000608052	MCAT-204	mRNA	AMD	Brain._DLPFC_PEC	Brain: DLPFC (PEC) :: Homogenate :: All transcripts :: EpiXcan	-0.43018	0.667065	1	0.942842	1	ENSG00000100294	MCAT	ENST00000608052	MCAT-204	-0.0314169	0.0402389	0.0844183	5.47281e-17	6.93701e-16	5	5	5	chr22	43536836	43538970	2135	-	GRCh37
14	20876101	ENST00000556549	TEP1-208	mRNA	AMD	Brain._DLPFC_PEC	Brain: DLPFC (PEC) :: Homogenate :: All transcripts :: EpiXcan	-0.43013	0.667101	1	0.942842	1	ENSG00000129566	TEP1	ENST00000556549	TEP1-208	-0.0381665	0.0257647	0.0920391	1.70702e-18	2.33833e-17	18	20	20	chr14	20876101	20881588	5488	-	GRCh37
11	89867863	ENST00000524501	NAALAD2-203	aberrant_processed_transcript	AMD	Brain._DLPFC_PEC	Brain: DLPFC (PEC) :: Homogenate :: All transcripts :: EpiXcan	0.430065	0.667149	1	0.942842	1	ENSG00000077616	NAALAD2	ENST00000524501	NAALAD2-203	0.0238244	0.0332396	0.0223427	2.36009e-05	0.000122299	48	53	53	chr11	89867863	89897369	29507	+	GRCh37
11	112097092	ENST00000525645	PTS-203	aberrant_processed_transcript	AMD	Brain._DLPFC_PEC	Brain: DLPFC (PEC) :: Homogenate :: All transcripts :: EpiXcan	-0.430009	0.667189	1	0.942842	1	ENSG00000150787	PTS	ENST00000525645	PTS-203	-0.0268583	0.0237814	0.0196682	7.19725e-05	0.000352039	29	30	30	chr11	112097092	112100227	3136	+	GRCh37
3	52870772	ENST00000355083	TMEM110-201	mRNA	AMD	Brain._DLPFC_PEC	Brain: DLPFC (PEC) :: Homogenate :: All transcripts :: EpiXcan	-0.429981	0.66721	1	0.942842	1	ENSG00000213533	TMEM110	ENST00000355083	TMEM110-201	-0.0284349	0.0398529	0.0605472	1.28394e-12	1.24885e-11	15	15	15	chr3	52870772	52931612	60841	-	GRCh37
3	119883492	ENSG00000175697	GPR156	gene	AMD	Brain._DLPFC_PEC	Brain: DLPFC (PEC) :: Homogenate :: All transcripts :: EpiXcan	0.429956	0.667228	1	0.942842	1	ENSG00000175697	GPR156			0.0349147	0.0292417	0.053961	7.71437e-13	2.90466e-12	20	20	20	chr3	119883492	120003941	120450	-	GRCh37
19	51014989	ENST00000601207	ASPDH-207	mRNA	AMD	Brain._DLPFC_PEC	Brain: DLPFC (PEC) :: Homogenate :: All transcripts :: EpiXcan	0.429955	0.667228	1	0.942842	1	ENSG00000204653	ASPDH	ENST00000601207	ASPDH-207	0.029447	0.0438709	0.0650194	1.99559e-13	2.04453e-12	21	21	21	chr19	51014989	51017881	2893	-	GRCh37
7	140396792	ENST00000472695	NDUFB2-209	mRNA	AMD	Brain._DLPFC_PEC	Brain: DLPFC (PEC) :: Homogenate :: All transcripts :: EpiXcan	-0.429947	0.667234	1	0.942842	1	ENSG00000090266	NDUFB2	ENST00000472695	NDUFB2-209	-0.0145021	0.161346	0.218819	5.96942e-46	2.33715e-44	16	18	18	chr7	140396792	140406443	9652	+	GRCh37
1	25592593	ENSG00000261349	AL031432.2	pseudogene	AMD	Brain._DLPFC_PEC	Brain: DLPFC (PEC) :: Homogenate :: All transcripts :: EpiXcan	-0.429938	0.66724	1	0.942842	1	ENSG00000261349	AL031432.2			-0.0133674	0.256846	0.313454	3.68891e-82	9.04382e-81	27	30	30	chr1	25592593	25593627	1035	-	GRCh37
16	68678896	ENST00000429102	CDH3-202	mRNA	AMD	Brain._DLPFC_PEC	Brain: DLPFC (PEC) :: Homogenate :: All transcripts :: EpiXcan	0.42993	0.667247	1	0.942842	1	ENSG00000062038	CDH3	ENST00000429102	CDH3-202	0.0878778	0.0113807	0.0113843	0.00264365	0.0106039	19	20	20	chr16	68678896	68732939	54044	+	GRCh37
2	118581913	ENST00000476149	DDX18-205	aberrant_processed_transcript	AMD	Brain._DLPFC_PEC	Brain: DLPFC (PEC) :: Homogenate :: All transcripts :: EpiXcan	0.429924	0.667251	1	0.942842	1	ENSG00000088205	DDX18	ENST00000476149	DDX18-205	0.0233233	0.0672776	0.0833902	9.23669e-17	1.1546e-15	30	30	30	chr2	118581913	118589946	8034	+	GRCh37
2	223725660	ENST00000392066	ACSL3-202	mRNA	AMD	Brain._DLPFC_PEC	Brain: DLPFC (PEC) :: Homogenate :: All transcripts :: EpiXcan	-0.429768	0.667365	1	0.942874	1	ENSG00000123983	ACSL3	ENST00000392066	ACSL3-202	-0.0121757	0.235707	0.32569	6.85145e-74	5.65746e-72	26	26	26	chr2	223725660	223806940	81281	+	GRCh37
8	20810156	ENSG00000254092	AC015468.3	lincRNA_gene	AMD	Brain._DLPFC_PEC	Brain: DLPFC (PEC) :: Homogenate :: All transcripts :: EpiXcan	0.429744	0.667382	1	0.942874	1	ENSG00000254092	AC015468.3			0.0307655	0.0307948	0.060421	3.34534e-14	1.34326e-13	12	12	12	chr8	20810156	20831388	21233	-	GRCh37
15	60730019	ENST00000561328	ICE2-216	aberrant_processed_transcript	AMD	Brain._DLPFC_PEC	Brain: DLPFC (PEC) :: Homogenate :: All transcripts :: EpiXcan	0.429712	0.667405	1	0.942874	1	ENSG00000128915	NARG2	ENST00000561328	ICE2-216	0.0331439	0.0295979	0.0488311	2.5122e-10	2.07692e-09	5	5	5	chr15	60730019	60745982	15964	-	GRCh37
11	124677718	ENST00000533974	AP000866.4-201	processed_pseudogene	AMD	Brain._DLPFC_PEC	Brain: DLPFC (PEC) :: Homogenate :: All transcripts :: EpiXcan	-0.429709	0.667407	1	0.942874	1	ENSG00000254941	RP11-677M14.5	ENST00000533974	AP000866.4-201	-0.02352	0.0543245	0.0898076	4.31998e-18	5.78703e-17	9	9	9	chr11	124677718	124678165	448	-	GRCh37
21	47556176	ENSG00000160282	FTCD	gene	AMD	Brain._DLPFC_PEC	Brain: DLPFC (PEC) :: Homogenate :: All transcripts :: EpiXcan	-0.429645	0.667454	1	0.942874	1	ENSG00000160282	FTCD			-0.0105335	0.328791	0.391353	2.78975e-110	1.22141e-108	50	51	51	chr21	47556176	47575481	19306	-	GRCh37
20	62921540	ENST00000447359	CICP4-201	processed_pseudogene	AMD	Brain._DLPFC_PEC	Brain: DLPFC (PEC) :: Homogenate :: All transcripts :: EpiXcan	0.429556	0.667518	1	0.942874	1	ENSG00000232852	CICP4	ENST00000447359	CICP4-201	0.0258938	0.071656	0.111837	2.04798e-22	3.37587e-21	26	26	26	chr20	62921540	62924351	2812	-	GRCh37
6	84262610	ENST00000521743	SNAP91-215	mRNA	AMD	Brain._DLPFC_PEC	Brain: DLPFC (PEC) :: Homogenate :: All transcripts :: EpiXcan	0.429524	0.667542	1	0.942874	1	ENSG00000065609	SNAP91	ENST00000521743	SNAP91-215	0.0461203	0.0196962	0.0228257	2.00068e-05	0.000104524	30	30	30	chr6	84262610	84418866	156257	-	GRCh37
15	39892232	ENSG00000150667	FSIP1	gene	AMD	Brain._DLPFC_PEC	Brain: DLPFC (PEC) :: Homogenate :: All transcripts :: EpiXcan	-0.429487	0.667569	1	0.942874	1	ENSG00000150667	FSIP1			-0.0397556	0.0186361	0.0199119	1.78112e-05	4.26606e-05	22	23	23	chr15	39892232	40075031	182800	-	GRCh37
10	106111349	ENST00000435434	CFAP58-AS1-201	transcript	AMD	Brain._DLPFC_PEC	Brain: DLPFC (PEC) :: Homogenate :: All transcripts :: EpiXcan	-0.429476	0.667577	1	0.942874	1	ENSG00000231233	CCDC147-AS1	ENST00000435434	CFAP58-AS1-201	-0.0251132	0.0458331	0.0572381	7.72283e-12	7.12316e-11	41	41	41	chr10	106111349	106113333	1985	-	GRCh37
17	15441347	ENST00000521179	TVP23C-206	NMD_transcript_variant	AMD	Brain._DLPFC_PEC	Brain: DLPFC (PEC) :: Homogenate :: All transcripts :: EpiXcan	-0.429463	0.667586	1	0.942874	1	ENSG00000175106	TVP23C	ENST00000521179	TVP23C-206	-0.0121579	0.158553	0.205737	8.01464e-43	2.80896e-41	20	21	21	chr17	15441347	15466786	25440	-	GRCh37
19	36031641	ENST00000590717	TMEM147-AS1-205	transcript	AMD	Brain._DLPFC_PEC	Brain: DLPFC (PEC) :: Homogenate :: All transcripts :: EpiXcan	0.429448	0.667597	1	0.942874	1	ENSG00000236144	AD000090.2	ENST00000590717	TMEM147-AS1-205	0.0379694	0.0240811	0.0374713	3.3801e-08	2.34556e-07	13	13	13	chr19	36031641	36035942	4302	-	GRCh37
17	41953530	ENST00000461854	MPP2-203	mRNA	AMD	Brain._DLPFC_PEC	Brain: DLPFC (PEC) :: Homogenate :: All transcripts :: EpiXcan	0.429441	0.667602	1	0.942874	1	ENSG00000108852	MPP2	ENST00000461854	MPP2-203	0.0188305	0.122966	0.15542	1.06257e-31	2.54103e-30	20	21	21	chr17	41953530	41984894	31365	-	GRCh37
9	96208776	ENST00000479094	FAM120AOS-206	processed_transcript	AMD	Brain._DLPFC_PEC	Brain: DLPFC (PEC) :: Homogenate :: All transcripts :: EpiXcan	-0.429333	0.667681	1	0.942875	1	ENSG00000188938	FAM120AOS	ENST00000479094	FAM120AOS-206	-0.0093338	0.122066	0.164756	1.73963e-33	4.46763e-32	29	29	29	chr9	96208776	96213806	5031	-	GRCh37
19	11998599	ENST00000429654	ZNF69-202	mRNA	AMD	Brain._DLPFC_PEC	Brain: DLPFC (PEC) :: Homogenate :: All transcripts :: EpiXcan	0.429333	0.667681	1	0.942875	1	ENSG00000198429	ZNF69	ENST00000429654	ZNF69-202	0.0312515	0.0361779	0.0469176	5.98295e-10	4.8031e-09	25	25	25	chr19	11998599	12017082	18484	+	GRCh37
2	201374731	ENSG00000163535	SGO2	gene	AMD	Brain._DLPFC_PEC	Brain: DLPFC (PEC) :: Homogenate :: All transcripts :: EpiXcan	-0.429328	0.667685	1	0.942875	1	ENSG00000163535	SGO2			-0.0344866	0.0323564	0.0189865	2.72473e-05	6.43857e-05	34	34	34	chr2	201374731	201448505	73775	+	GRCh37
7	23286316	ENST00000381990	GPNMB-202	mRNA	AMD	Brain._DLPFC_PEC	Brain: DLPFC (PEC) :: Homogenate :: All transcripts :: EpiXcan	-0.429271	0.667726	1	0.942883	1	ENSG00000136235	GPNMB	ENST00000381990	GPNMB-202	-0.0108465	0.290073	0.348792	3.88679e-81	3.82637e-79	37	37	37	chr7	23286316	23314726	28411	+	GRCh37
10	85972633	ENST00000459673	CDHR1-203	aberrant_processed_transcript	AMD	Brain._DLPFC_PEC	Brain: DLPFC (PEC) :: Homogenate :: All transcripts :: EpiXcan	0.429244	0.667746	1	0.942883	1	ENSG00000148600	CDHR1	ENST00000459673	CDHR1-203	0.0214904	0.112693	0.143178	3.28573e-29	7.16512e-28	46	46	46	chr10	85972633	85977122	4490	+	GRCh37
16	70841281	ENSG00000157423	HYDIN	gene	AMD	Brain._DLPFC_PEC	Brain: DLPFC (PEC) :: Homogenate :: All transcripts :: EpiXcan	0.429202	0.667776	1	0.942887	1	ENSG00000157423	HYDIN			0.0945486	0.00669571	0.0265449	6.81294e-07	1.81068e-06	5	5	5	chr16	70841281	71264625	423345	-	GRCh37
1	161087908	ENST00000368008	NIT1-202	mRNA	AMD	Brain._DLPFC_PEC	Brain: DLPFC (PEC) :: Homogenate :: All transcripts :: EpiXcan	0.429075	0.667869	1	0.942949	1	ENSG00000158793	NIT1	ENST00000368008	NIT1-202	0.107776	0.00481468	0.0115581	0.00241739	0.0097449	6	6	6	chr1	161087908	161095235	7328	+	GRCh37
14	39533753	ENST00000553925	SEC23A-205	processed_transcript	AMD	Brain._DLPFC_PEC	Brain: DLPFC (PEC) :: Homogenate :: All transcripts :: EpiXcan	0.429067	0.667874	1	0.942949	1	ENSG00000100934	SEC23A	ENST00000553925	SEC23A-205	0.0310844	0.034554	0.0559417	6.29029e-12	5.83649e-11	12	12	12	chr14	39533753	39536415	2663	-	GRCh37
8	20103676	ENST00000381569	LZTS1-202	mRNA	AMD	Brain._DLPFC_PEC	Brain: DLPFC (PEC) :: Homogenate :: All transcripts :: EpiXcan	-0.428863	0.668023	1	0.94301	1	ENSG00000061337	LZTS1	ENST00000381569	LZTS1-202	-0.0835432	0.00694151	0.0107579	0.00354583	0.0139635	13	13	13	chr8	20103676	20161474	57799	-	GRCh37
21	46188955	ENSG00000184787	UBE2G2	gene	AMD	Brain._DLPFC_PEC	Brain: DLPFC (PEC) :: Homogenate :: All transcripts :: EpiXcan	0.428826	0.66805	1	0.94301	1	ENSG00000184787	UBE2G2			0.016682	0.104268	0.15851	2.96419e-37	2.70148e-36	23	24	24	chr21	46188955	46221934	32980	-	GRCh37
8	87493983	ENST00000515730	NTAN1P2-201	processed_pseudogene	AMD	Brain._DLPFC_PEC	Brain: DLPFC (PEC) :: Homogenate :: All transcripts :: EpiXcan	-0.428823	0.668052	1	0.94301	1	ENSG00000250569	NTAN1P2	ENST00000515730	NTAN1P2-201	-0.0427746	0.0135975	0.017277	0.00020678	0.000956355	17	17	17	chr8	87493983	87495231	1249	-	GRCh37
2	237232794	ENST00000409907	IQCA1-204	mRNA	AMD	Brain._DLPFC_PEC	Brain: DLPFC (PEC) :: Homogenate :: All transcripts :: EpiXcan	-0.428801	0.668068	1	0.94301	1	ENSG00000132321	IQCA1	ENST00000409907	IQCA1-204	-0.0623558	0.0105601	0.0285385	1.63586e-06	9.63047e-06	3	3	3	chr2	237232794	237416185	183392	-	GRCh37
3	112724791	ENST00000461381	NEPRO-204	NMD_transcript_variant	AMD	Brain._DLPFC_PEC	Brain: DLPFC (PEC) :: Homogenate :: All transcripts :: EpiXcan	-0.428692	0.668148	1	0.94301	1	ENSG00000163608	C3orf17	ENST00000461381	NEPRO-204	-0.0508595	0.0179186	0.0359028	6.53501e-08	4.41317e-07	15	15	15	chr3	112724791	112738518	13728	-	GRCh37
11	85339629	ENSG00000171204	TMEM126B	gene	AMD	Brain._DLPFC_PEC	Brain: DLPFC (PEC) :: Homogenate :: All transcripts :: EpiXcan	0.428665	0.668167	1	0.94301	1	ENSG00000171204	TMEM126B			0.048434	0.0155952	0.0392531	1.28419e-09	4.02649e-09	2	2	2	chr11	85339629	85347580	7952	+	GRCh37
16	89978527	ENST00000539976	MC1R-201	aberrant_processed_transcript	AMD	Brain._DLPFC_PEC	Brain: DLPFC (PEC) :: Homogenate :: All transcripts :: EpiXcan	-0.428642	0.668184	1	0.94301	1	ENSG00000258839	MC1R	ENST00000539976	MC1R-201	-0.0244808	0.0269851	0.0242466	1.09737e-05	5.90764e-05	27	28	28	chr16	89978527	89981576	3050	+	GRCh37
6	1624041	ENST00000380815	GMDS-202	mRNA	AMD	Brain._DLPFC_PEC	Brain: DLPFC (PEC) :: Homogenate :: All transcripts :: EpiXcan	-0.428627	0.668195	1	0.94301	1	ENSG00000112699	GMDS	ENST00000380815	GMDS-202	-0.0721702	0.0111674	0.0164419	0.000304279	0.00137674	21	21	21	chr6	1624041	2245926	621886	-	GRCh37
8	66629745	ENSG00000205268	PDE7A	gene	AMD	Brain._DLPFC_PEC	Brain: DLPFC (PEC) :: Homogenate :: All transcripts :: EpiXcan	0.428616	0.668203	1	0.94301	1	ENSG00000205268	PDE7A			0.133201	0.00196685	0.010736	0.00164308	0.00340121	3	3	3	chr8	66629745	66754557	124813	-	GRCh37
11	117075790	ENST00000540028	PCSK7-215	mRNA	AMD	Brain._DLPFC_PEC	Brain: DLPFC (PEC) :: Homogenate :: All transcripts :: EpiXcan	-0.428596	0.668217	1	0.94301	1	ENSG00000160613	PCSK7	ENST00000540028	PCSK7-215	-0.0450225	0.013785	0.0155201	0.00045704	0.0020237	22	22	22	chr11	117075790	117094884	19095	-	GRCh37
18	11688955	ENSG00000141404	GNAL	gene	AMD	Brain._DLPFC_PEC	Brain: DLPFC (PEC) :: Homogenate :: All transcripts :: EpiXcan	0.428594	0.668219	1	0.94301	1	ENSG00000141404	GNAL			0.0497216	0.0300089	0.0419925	3.58814e-10	1.16002e-09	48	49	49	chr18	11688955	11885684	196730	+	GRCh37
17	30593195	ENST00000269051	RHBDL3-201	mRNA	AMD	Brain._DLPFC_PEC	Brain: DLPFC (PEC) :: Homogenate :: All transcripts :: EpiXcan	-0.428535	0.668262	1	0.943032	1	ENSG00000141314	RHBDL3	ENST00000269051	RHBDL3-201	-0.0497679	0.0138631	0.0285835	1.48941e-06	8.80691e-06	8	8	8	chr17	30593195	30651680	58486	+	GRCh37
7	153584182	ENSG00000130226	DPP6	gene	AMD	Brain._DLPFC_PEC	Brain: DLPFC (PEC) :: Homogenate :: All transcripts :: EpiXcan	-0.428425	0.668342	1	0.943051	1	ENSG00000130226	DPP6			-0.0212299	0.0758024	0.114625	1.74679e-26	1.13523e-25	50	51	51	chr7	153584182	154685995	1101814	+	GRCh37
19	287161	ENST00000589672	PLPP2-205	aberrant_processed_transcript	AMD	Brain._DLPFC_PEC	Brain: DLPFC (PEC) :: Homogenate :: All transcripts :: EpiXcan	0.428423	0.668343	1	0.943051	1	ENSG00000141934	PPAP2C	ENST00000589672	PLPP2-205	0.0477038	0.0249972	0.035708	8.41873e-08	5.62695e-07	17	17	17	chr19	287161	288530	1370	-	GRCh37
1	28586038	ENST00000253063	SESN2-201	mRNA	AMD	Brain._DLPFC_PEC	Brain: DLPFC (PEC) :: Homogenate :: All transcripts :: EpiXcan	-0.428374	0.668379	1	0.943051	1	ENSG00000130766	SESN2	ENST00000253063	SESN2-201	-0.0642554	0.00739841	0.0204565	5.18598e-05	0.000257977	23	25	25	chr1	28586038	28609002	22965	+	GRCh37
3	179322579	ENST00000493866	NDUFB5-214	mRNA	AMD	Brain._DLPFC_PEC	Brain: DLPFC (PEC) :: Homogenate :: All transcripts :: EpiXcan	0.428366	0.668385	1	0.943051	1	ENSG00000136521	NDUFB5	ENST00000493866	NDUFB5-214	0.0182455	0.132933	0.170904	3.96898e-35	1.08502e-33	41	42	42	chr3	179322579	179345435	22857	+	GRCh37
17	75084831	ENST00000564509	SEC14L1-209	processed_transcript	AMD	Brain._DLPFC_PEC	Brain: DLPFC (PEC) :: Homogenate :: All transcripts :: EpiXcan	-0.428283	0.668445	1	0.943095	1	ENSG00000129657	SEC14L1	ENST00000564509	SEC14L1-209	-0.0168887	0.195087	0.220137	2.28818e-46	9.10352e-45	70	73	73	chr17	75084831	75095278	10448	+	GRCh37
2	54198240	ENST00000607452	ACYP2-209	mRNA	AMD	Brain._DLPFC_PEC	Brain: DLPFC (PEC) :: Homogenate :: All transcripts :: EpiXcan	0.428218	0.668492	1	0.943095	1	ENSG00000170634	ACYP2	ENST00000607452	ACYP2-209	0.0124732	0.349662	0.402754	1.10534e-98	1.57958e-96	85	85	85	chr2	54198240	54531996	333757	+	GRCh37
12	10564911	ENST00000539033	AC068775.2-201	mRNA	AMD	Brain._DLPFC_PEC	Brain: DLPFC (PEC) :: Homogenate :: All transcripts :: EpiXcan	0.428157	0.668537	1	0.943095	1	ENSG00000255641	NKG2-E	ENST00000539033	AC068775.2-201	0.00929549	0.0799646	0.0816728	1.56918e-16	1.93636e-15	56	60	60	chr12	10564911	10588600	23690	-	GRCh37
1	1477053	ENSG00000160075	SSU72	gene	AMD	Brain._DLPFC_PEC	Brain: DLPFC (PEC) :: Homogenate :: All transcripts :: EpiXcan	-0.428157	0.668537	1	0.943095	1	ENSG00000160075	SSU72			-0.0157083	0.0874306	0.119495	1.37773e-27	9.26059e-27	20	20	20	chr1	1477053	1510249	33197	-	GRCh37
1	149816065	ENST00000564237	AC239868.2-201	transcript	AMD	Brain._DLPFC_PEC	Brain: DLPFC (PEC) :: Homogenate :: All transcripts :: EpiXcan	-0.428113	0.668569	1	0.943095	1	ENSG00000261716	RP11-196G18.22	ENST00000564237	AC239868.2-201	-0.015109	0.0253182	0.0124638	0.00167471	0.00689055	25	26	26	chr1	149816065	149820591	4527	-	GRCh37
10	27035522	ENSG00000136754	ABI1	gene	AMD	Brain._DLPFC_PEC	Brain: DLPFC (PEC) :: Homogenate :: All transcripts :: EpiXcan	-0.428097	0.66858	1	0.943095	1	ENSG00000136754	ABI1			-0.0517217	0.0135653	0.0307214	9.21369e-08	2.58876e-07	12	12	12	chr10	27035522	27150016	114495	-	GRCh37
1	19398604	ENSG00000272084	AL137127.1	gene	AMD	Brain._DLPFC_PEC	Brain: DLPFC (PEC) :: Homogenate :: All transcripts :: EpiXcan	-0.428019	0.668637	1	0.943137	1	ENSG00000272084	AL137127.1			-0.0782127	0.0060366	0.0112923	0.00127332	0.00265585	8	9	9	chr1	19398604	19402005	3402	-	GRCh37
7	99746980	ENST00000473459	LAMTOR4-206	aberrant_processed_transcript	AMD	Brain._DLPFC_PEC	Brain: DLPFC (PEC) :: Homogenate :: All transcripts :: EpiXcan	-0.427912	0.668715	1	0.943148	1	ENSG00000188186	LAMTOR4	ENST00000473459	LAMTOR4-206	-0.0163053	0.136733	0.147599	6.60833e-30	1.47594e-28	36	41	41	chr7	99746980	99751826	4847	+	GRCh37
22	32014477	ENST00000460723	PISD-211	aberrant_processed_transcript	AMD	Brain._DLPFC_PEC	Brain: DLPFC (PEC) :: Homogenate :: All transcripts :: EpiXcan	-0.427898	0.668725	1	0.943148	1	ENSG00000241878	PISD	ENST00000460723	PISD-211	-0.0944902	0.00421044	0.014461	0.000690569	0.00298522	3	3	3	chr22	32014477	32058201	43725	-	GRCh37
11	112047123	ENST00000531169	BCO2-213	mRNA	AMD	Brain._DLPFC_PEC	Brain: DLPFC (PEC) :: Homogenate :: All transcripts :: EpiXcan	-0.427881	0.668738	1	0.943148	1	ENSG00000197580	BCO2	ENST00000531169	BCO2-213	-0.0262304	0.0477429	0.0986393	5.71604e-20	8.40855e-19	11	11	11	chr11	112047123	112095422	48300	+	GRCh37
1	16860381	ENST00000415386	LINC01783-201	lincRNA	AMD	Brain._DLPFC_PEC	Brain: DLPFC (PEC) :: Homogenate :: All transcripts :: EpiXcan	0.427754	0.66883	1	0.943148	1	ENSG00000233421	U1	ENST00000415386	LINC01783-201	0.0902118	0.00551638	0.0146664	0.000604735	0.00263216	3	3	3	chr1	16860381	16862144	1764	-	GRCh37
17	49053961	ENST00000511312	SPAG9-211	aberrant_processed_transcript	AMD	Brain._DLPFC_PEC	Brain: DLPFC (PEC) :: Homogenate :: All transcripts :: EpiXcan	0.427694	0.668874	1	0.943148	1	ENSG00000008294	SPAG9	ENST00000511312	SPAG9-211	0.0400586	0.0212863	0.0312389	5.21187e-07	3.23012e-06	12	12	12	chr17	49053961	49060033	6073	-	GRCh37
16	29845507	ENST00000570061	MVP-217	processed_transcript	AMD	Brain._DLPFC_PEC	Brain: DLPFC (PEC) :: Homogenate :: All transcripts :: EpiXcan	-0.427654	0.668903	1	0.943148	1	ENSG00000013364	MVP	ENST00000570061	MVP-217	-0.0372875	0.0315334	0.0558363	1.53828e-11	1.38933e-10	14	14	14	chr16	29845507	29851588	6082	+	GRCh37
17	19807615	ENST00000225737	AKAP10-201	mRNA	AMD	Brain._DLPFC_PEC	Brain: DLPFC (PEC) :: Homogenate :: All transcripts :: EpiXcan	-0.427629	0.668921	1	0.943148	1	ENSG00000108599	AKAP10	ENST00000225737	AKAP10-201	-0.0901024	0.00469422	0.0195077	8.14735e-05	0.000396301	5	6	6	chr17	19807615	19881150	73536	-	GRCh37
15	43851028	ENST00000439195	PPIP5K1-215	mRNA	AMD	Brain._DLPFC_PEC	Brain: DLPFC (PEC) :: Homogenate :: All transcripts :: EpiXcan	0.427623	0.668925	1	0.943148	1	ENSG00000168781	PPIP5K1	ENST00000439195	PPIP5K1-215	0.0400968	0.0177589	0.0301292	8.53629e-07	5.17003e-06	7	7	7	chr15	43851028	43863695	12668	-	GRCh37
19	39432918	ENST00000599418	FBXO17-205	aberrant_processed_transcript	AMD	Brain._DLPFC_PEC	Brain: DLPFC (PEC) :: Homogenate :: All transcripts :: EpiXcan	-0.4276	0.668942	1	0.943148	1	ENSG00000269190	FBXO17	ENST00000599418	FBXO17-205	-0.029734	0.0404553	0.0680684	6.88238e-14	7.27061e-13	20	20	20	chr19	39432918	39437356	4439	-	GRCh37
7	32885006	ENST00000608314	AC018648.1-201	lincRNA	AMD	Brain._DLPFC_PEC	Brain: DLPFC (PEC) :: Homogenate :: All transcripts :: EpiXcan	-0.427584	0.668954	1	0.943148	1	ENSG00000272905	RP11-265E18.1	ENST00000608314	AC018648.1-201	-0.0405494	0.0241929	0.0298202	9.99275e-07	6.0082e-06	18	19	19	chr7	32885006	32885673	668	+	GRCh37
11	44587141	ENST00000227155	CD82-201	mRNA	AMD	Brain._DLPFC_PEC	Brain: DLPFC (PEC) :: Homogenate :: All transcripts :: EpiXcan	-0.42756	0.668971	1	0.943148	1	ENSG00000085117	CD82	ENST00000227155	CD82-201	-0.0191378	0.124956	0.203897	2.23047e-42	7.67464e-41	39	40	40	chr11	44587141	44641913	54773	+	GRCh37
17	45915058	ENSG00000141295	SCRN2	gene	AMD	Brain._DLPFC_PEC	Brain: DLPFC (PEC) :: Homogenate :: All transcripts :: EpiXcan	0.427556	0.668974	1	0.943148	1	ENSG00000141295	SCRN2			0.0141768	0.172393	0.205037	2.35383e-49	2.91498e-48	40	41	41	chr17	45915058	45918699	3642	-	GRCh37
15	71476278	ENST00000564562	THSD4-AS1-203	transcript	AMD	Brain._DLPFC_PEC	Brain: DLPFC (PEC) :: Homogenate :: All transcripts :: EpiXcan	0.427385	0.669099	1	0.943286	1	ENSG00000259964	RP11-673C5.2	ENST00000564562	THSD4-AS1-203	0.0290625	0.0431461	0.0778908	9.98529e-16	1.17977e-14	12	12	12	chr15	71476278	71481355	5078	-	GRCh37
11	9025709	ENSG00000253973	AC079296.1	gene	AMD	Brain._DLPFC_PEC	Brain: DLPFC (PEC) :: Homogenate :: All transcripts :: EpiXcan	-0.427253	0.669195	1	0.943348	1	ENSG00000253973	AC079296.1			-0.0392726	0.0234707	0.0466239	3.13759e-11	1.08115e-10	32	32	32	chr11	9025709	9086701	60993	+	GRCh37
7	43436272	ENST00000471043	HECW1-206	processed_transcript	AMD	Brain._DLPFC_PEC	Brain: DLPFC (PEC) :: Homogenate :: All transcripts :: EpiXcan	0.427249	0.669198	1	0.943348	1	ENSG00000002746	HECW1	ENST00000471043	HECW1-206	0.0269302	0.0655786	0.0842669	5.03651e-17	6.39862e-16	20	20	20	chr7	43436272	43480196	43925	+	GRCh37
18	32073254	ENST00000283365	DTNA-202	mRNA	AMD	Brain._DLPFC_PEC	Brain: DLPFC (PEC) :: Homogenate :: All transcripts :: EpiXcan	-0.427019	0.669366	1	0.943546	1	ENSG00000134769	DTNA	ENST00000283365	DTNA-202	-0.0406777	0.0210068	0.0337028	2.02938e-07	1.3091e-06	9	9	9	chr18	32073254	32471808	398555	+	GRCh37
4	39481875	ENST00000513652	AC021148.1-201	processed_transcript	AMD	Brain._DLPFC_PEC	Brain: DLPFC (PEC) :: Homogenate :: All transcripts :: EpiXcan	-0.426882	0.669465	1	0.943627	1	ENSG00000224097	RP11-472B18.1	ENST00000513652	AC021148.1-201	-0.0264935	0.0240204	0.0308173	6.06235e-07	3.73241e-06	30	30	30	chr4	39481875	39483525	1651	+	GRCh37
19	45754550	ENST00000300843	MARK4-202	mRNA	AMD	Brain._DLPFC_PEC	Brain: DLPFC (PEC) :: Homogenate :: All transcripts :: EpiXcan	0.42683	0.669503	1	0.943627	1	ENSG00000007047	MARK4	ENST00000300843	MARK4-202	0.0868204	0.00466121	0.0108057	0.00339826	0.0134229	2	2	2	chr19	45754550	45808541	53992	+	GRCh37
10	79550549	ENST00000475613	DLG5-207	aberrant_processed_transcript	AMD	Brain._DLPFC_PEC	Brain: DLPFC (PEC) :: Homogenate :: All transcripts :: EpiXcan	-0.426782	0.669538	1	0.943627	1	ENSG00000151208	DLG5	ENST00000475613	DLG5-207	-0.0751101	0.00991561	0.0129771	0.00132043	0.00550753	18	18	18	chr10	79550549	79628949	78401	-	GRCh37
9	79229366	ENST00000424866	PRUNE2-205	mRNA	AMD	Brain._DLPFC_PEC	Brain: DLPFC (PEC) :: Homogenate :: All transcripts :: EpiXcan	-0.426738	0.66957	1	0.943627	1	ENSG00000106772	PRUNE2	ENST00000424866	PRUNE2-205	-0.069977	0.00935275	0.0103497	0.00419084	0.0163315	16	16	16	chr9	79229366	79267465	38100	-	GRCh37
22	23487513	ENST00000263116	RAB36-201	mRNA	AMD	Brain._DLPFC_PEC	Brain: DLPFC (PEC) :: Homogenate :: All transcripts :: EpiXcan	0.426646	0.669637	1	0.943627	1	ENSG00000100228	RAB36	ENST00000263116	RAB36-201	0.0188408	0.0773335	0.107726	1.22977e-21	1.95969e-20	33	33	33	chr22	23487513	23506537	19025	+	GRCh37
16	10127541	ENST00000569218	AC133565.1-201	transcript	AMD	Brain._DLPFC_PEC	Brain: DLPFC (PEC) :: Homogenate :: All transcripts :: EpiXcan	0.426577	0.669688	1	0.943627	1	ENSG00000261810	RP11-895K13.2	ENST00000569218	AC133565.1-201	0.0783889	0.00517582	0.0181895	0.000140775	0.000664757	10	10	10	chr16	10127541	10131154	3614	+	GRCh37
8	12940870	ENSG00000164741	DLC1	gene	AMD	Brain._DLPFC_PEC	Brain: DLPFC (PEC) :: Homogenate :: All transcripts :: EpiXcan	0.426546	0.66971	1	0.943627	1	ENSG00000164741	DLC1			0.0384194	0.0228668	0.0111337	0.00134674	0.00280413	30	30	30	chr8	12940870	13373167	432298	-	GRCh37
3	112861197	ENST00000490139	LINC02044-201	lincRNA	AMD	Brain._DLPFC_PEC	Brain: DLPFC (PEC) :: Homogenate :: All transcripts :: EpiXcan	-0.426443	0.669785	1	0.943627	1	ENSG00000243795	RP11-572M11.3	ENST00000490139	LINC02044-201	-0.0198635	0.0434639	0.0719618	1.26444e-14	1.39864e-13	29	29	29	chr3	112861197	112886666	25470	-	GRCh37
15	23021392	ENST00000559571	NIPA2-206	processed_transcript	AMD	Brain._DLPFC_PEC	Brain: DLPFC (PEC) :: Homogenate :: All transcripts :: EpiXcan	-0.426416	0.669805	1	0.943627	1	ENSG00000140157	NIPA2	ENST00000559571	NIPA2-206	-0.0689333	0.0115656	0.0320237	3.64811e-07	2.2945e-06	7	7	7	chr15	23021392	23034392	13001	-	GRCh37
10	88195013	ENSG00000062650	WAPL	gene	AMD	Brain._DLPFC_PEC	Brain: DLPFC (PEC) :: Homogenate :: All transcripts :: EpiXcan	0.426388	0.669825	1	0.943627	1	ENSG00000062650	WAPL			0.0655837	0.00794814	0.0127127	0.000577168	0.00123338	7	7	7	chr10	88195013	88281572	86560	-	GRCh37
6	153291664	ENSG00000112029	FBXO5	gene	AMD	Brain._DLPFC_PEC	Brain: DLPFC (PEC) :: Homogenate :: All transcripts :: EpiXcan	0.426377	0.669833	1	0.943627	1	ENSG00000112029	FBXO5			0.0426459	0.0199855	0.0343684	1.35055e-08	4.00303e-08	14	14	14	chr6	153291664	153304714	13051	-	GRCh37
4	57827093	ENST00000602820	AC069307.1-201	lincRNA	AMD	Brain._DLPFC_PEC	Brain: DLPFC (PEC) :: Homogenate :: All transcripts :: EpiXcan	0.426347	0.669855	1	0.943627	1	ENSG00000269949	RP11-738E22.3	ENST00000602820	AC069307.1-201	0.0225566	0.0776759	0.0743487	4.81311e-15	5.45886e-14	60	60	60	chr4	57827093	57827539	447	-	GRCh37
13	41885341	ENSG00000172766	NAA16	gene	AMD	Brain._DLPFC_PEC	Brain: DLPFC (PEC) :: Homogenate :: All transcripts :: EpiXcan	0.42634	0.66986	1	0.943627	1	ENSG00000172766	NAA16			0.0405106	0.0419973	0.0304816	9.63458e-08	2.7023e-07	42	43	43	chr13	41885341	41951166	65826	+	GRCh37
19	8274187	ENST00000558268	CERS4-203	mRNA	AMD	Brain._DLPFC_PEC	Brain: DLPFC (PEC) :: Homogenate :: All transcripts :: EpiXcan	0.426304	0.669887	1	0.943627	1	ENSG00000090661	CERS4	ENST00000558268	CERS4-203	0.0743856	0.00646691	0.0178246	0.000153393	0.000720883	13	13	13	chr19	8274187	8320539	46353	+	GRCh37
11	47159247	ENST00000529980	C11orf49-216	processed_transcript	AMD	Brain._DLPFC_PEC	Brain: DLPFC (PEC) :: Homogenate :: All transcripts :: EpiXcan	0.42629	0.669897	1	0.943627	1	ENSG00000149179	C11orf49	ENST00000529980	C11orf49-216	0.10627	0.00420639	0.0156397	0.000418097	0.0018614	2	2	2	chr11	47159247	47177503	18257	+	GRCh37
1	241792155	ENSG00000203668	CHML	gene	AMD	Brain._DLPFC_PEC	Brain: DLPFC (PEC) :: Homogenate :: All transcripts :: EpiXcan	0.426283	0.669902	1	0.943627	1	ENSG00000203668	CHML			0.055915	0.0144448	0.048683	9.80246e-12	3.47757e-11	4	4	4	chr1	241792155	241799232	7078	-	GRCh37
8	56651317	ENST00000434581	TMEM68-202	mRNA	AMD	Brain._DLPFC_PEC	Brain: DLPFC (PEC) :: Homogenate :: All transcripts :: EpiXcan	0.426238	0.669934	1	0.943627	1	ENSG00000167904	TMEM68	ENST00000434581	TMEM68-202	0.0249392	0.0559948	0.0873771	1.13647e-17	1.49063e-16	14	14	14	chr8	56651317	56685913	34597	-	GRCh37
8	145167372	ENST00000529209	WDR97-204	aberrant_processed_transcript	AMD	Brain._DLPFC_PEC	Brain: DLPFC (PEC) :: Homogenate :: All transcripts :: EpiXcan	0.426192	0.669968	1	0.943627	1	ENSG00000179698	KIAA1875	ENST00000529209	WDR97-204	0.0274167	0.0837416	0.0701067	2.31809e-14	2.52285e-13	57	59	59	chr8	145167372	145171286	3915	+	GRCh37
8	38846327	ENSG00000169490	TM2D2	gene	AMD	Brain._DLPFC_PEC	Brain: DLPFC (PEC) :: Homogenate :: All transcripts :: EpiXcan	-0.426149	0.669999	1	0.943627	1	ENSG00000169490	TM2D2			-0.0440232	0.0182723	0.0360068	5.87228e-09	1.775e-08	13	13	13	chr8	38846327	38854343	8017	-	GRCh37
7	130561568	ENST00000432045	AC016831.1-201	lincRNA	AMD	Brain._DLPFC_PEC	Brain: DLPFC (PEC) :: Homogenate :: All transcripts :: EpiXcan	0.426051	0.670071	1	0.943627	1	ENSG00000226380	MIR29A	ENST00000432045	AC016831.1-201	0.0402783	0.0220742	0.0570919	8.18947e-12	7.54335e-11	4	4	4	chr7	130561568	130598069	36502	-	GRCh37
6	3118608	ENSG00000137274	BPHL	gene	AMD	Brain._DLPFC_PEC	Brain: DLPFC (PEC) :: Homogenate :: All transcripts :: EpiXcan	0.426049	0.670072	1	0.943627	1	ENSG00000137274	BPHL			0.0136047	0.199782	0.260768	9.5463e-66	1.69709e-64	12	12	12	chr6	3118608	3153812	35205	+	GRCh37
4	68904262	ENST00000509133	GCOM2-201	processed_pseudogene	AMD	Brain._DLPFC_PEC	Brain: DLPFC (PEC) :: Homogenate :: All transcripts :: EpiXcan	-0.426024	0.670091	1	0.943627	1	ENSG00000227725	GCOM2	ENST00000509133	GCOM2-201	-0.0585492	0.0100482	0.0209654	4.17766e-05	0.00021019	8	8	8	chr4	68904262	68905365	1104	+	GRCh37
11	57364860	ENSG00000149131	SERPING1	gene	AMD	Brain._DLPFC_PEC	Brain: DLPFC (PEC) :: Homogenate :: All transcripts :: EpiXcan	0.425879	0.670196	1	0.943627	1	ENSG00000149131	SERPING1			0.0285303	0.0443364	0.0470581	2.4073e-11	8.34393e-11	26	26	26	chr11	57364860	57382326	17467	+	GRCh37
14	101427364	ENST00000442197	MEG8-205	lincRNA	AMD	Brain._DLPFC_PEC	Brain: DLPFC (PEC) :: Homogenate :: All transcripts :: EpiXcan	-0.425875	0.670199	1	0.943627	1	ENSG00000232018	AL132709.8	ENST00000442197	MEG8-205	-0.0179369	0.0993774	0.156693	3.73215e-32	9.07942e-31	33	33	33	chr14	101427364	101433377	6014	+	GRCh37
22	36044442	ENSG00000221963	APOL6	gene	AMD	Brain._DLPFC_PEC	Brain: DLPFC (PEC) :: Homogenate :: All transcripts :: EpiXcan	-0.425835	0.670228	1	0.943627	1	ENSG00000221963	APOL6			-0.0387631	0.0206095	0.0356642	7.82277e-09	2.3478e-08	22	27	27	chr22	36044442	36064456	20015	+	GRCh37
7	151574550	ENST00000467458	PRKAG2-AS1-202	transcript	AMD	Brain._DLPFC_PEC	Brain: DLPFC (PEC) :: Homogenate :: All transcripts :: EpiXcan	-0.425829	0.670233	1	0.943627	1	ENSG00000239911	PRKAG2-AS1	ENST00000467458	PRKAG2-AS1-202	-0.0447868	0.0216503	0.0442249	2.03244e-09	1.56479e-08	8	8	8	chr7	151574550	151576299	1750	+	GRCh37
11	93862094	ENSG00000110218	PANX1	gene	AMD	Brain._DLPFC_PEC	Brain: DLPFC (PEC) :: Homogenate :: All transcripts :: EpiXcan	-0.425781	0.670268	1	0.943627	1	ENSG00000110218	PANX1			-0.0132593	0.165732	0.231255	1.7475e-56	2.55031e-55	29	29	29	chr11	93862094	93915138	53045	+	GRCh37
11	124636394	ENSG00000120458	MSANTD2	gene	AMD	Brain._DLPFC_PEC	Brain: DLPFC (PEC) :: Homogenate :: All transcripts :: EpiXcan	0.425745	0.670294	1	0.943627	1	ENSG00000120458	MSANTD2			0.0630382	0.00754195	0.0204811	1.35359e-05	3.27359e-05	5	5	5	chr11	124636394	124670569	34176	-	GRCh37
14	105119936	ENST00000554954	AL583722.3-202	lincRNA	AMD	Brain._DLPFC_PEC	Brain: DLPFC (PEC) :: Homogenate :: All transcripts :: EpiXcan	0.425684	0.670338	1	0.943627	1	ENSG00000258736	RP11-982M15.7	ENST00000554954	AL583722.3-202	0.0432889	0.0387874	0.0560677	1.4262e-11	1.291e-10	25	26	26	chr14	105119936	105122124	2189	-	GRCh37
4	843066	ENST00000515868	GAK-221	aberrant_processed_transcript	AMD	Brain._DLPFC_PEC	Brain: DLPFC (PEC) :: Homogenate :: All transcripts :: EpiXcan	-0.425669	0.670349	1	0.943627	1	ENSG00000178950	GAK	ENST00000515868	GAK-221	-0.055678	0.0115838	0.0308284	6.24348e-07	3.83805e-06	15	15	15	chr4	843066	863745	20680	-	GRCh37
1	22443798	ENSG00000162552	WNT4	gene	AMD	Brain._DLPFC_PEC	Brain: DLPFC (PEC) :: Homogenate :: All transcripts :: EpiXcan	-0.425639	0.670371	1	0.943627	1	ENSG00000162552	WNT4			-0.0442527	0.0196026	0.0405328	6.90595e-10	2.19759e-09	10	10	10	chr1	22443798	22470462	26665	-	GRCh37
12	31254447	ENST00000542777	DDX11-222	aberrant_processed_transcript	AMD	Brain._DLPFC_PEC	Brain: DLPFC (PEC) :: Homogenate :: All transcripts :: EpiXcan	-0.42562	0.670385	1	0.943627	1	ENSG00000013573	DDX11	ENST00000542777	DDX11-222	-0.0684394	0.00947777	0.0195834	7.7757e-05	0.000379098	9	9	9	chr12	31254447	31255195	749	+	GRCh37
11	85405267	ENSG00000137501	SYTL2	gene	AMD	Brain._DLPFC_PEC	Brain: DLPFC (PEC) :: Homogenate :: All transcripts :: EpiXcan	-0.425618	0.670387	1	0.943627	1	ENSG00000137501	SYTL2			-0.0455999	0.0201598	0.0422651	2.80658e-10	9.15191e-10	10	10	10	chr11	85405267	85522184	116918	-	GRCh37
3	121382046	ENST00000340645	GOLGB1-201	mRNA	AMD	Brain._DLPFC_PEC	Brain: DLPFC (PEC) :: Homogenate :: All transcripts :: EpiXcan	0.425549	0.670436	1	0.943627	1	ENSG00000173230	GOLGB1	ENST00000340645	GOLGB1-201	0.0630157	0.0103562	0.0270348	3.01391e-06	1.72303e-05	8	8	8	chr3	121382046	121468602	86557	-	GRCh37
20	48789087	ENSG00000231742	LINC01273	lincRNA_gene	AMD	Brain._DLPFC_PEC	Brain: DLPFC (PEC) :: Homogenate :: All transcripts :: EpiXcan	-0.425546	0.670439	1	0.943627	1	ENSG00000231742	LINC01273			-0.0238762	0.0606229	0.0938974	1.13502e-21	6.1711e-21	13	13	13	chr20	48789087	48793096	4010	+	GRCh37
14	88649113	ENSG00000100433	KCNK10	gene	AMD	Brain._DLPFC_PEC	Brain: DLPFC (PEC) :: Homogenate :: All transcripts :: EpiXcan	0.425511	0.670464	1	0.943627	1	ENSG00000100433	KCNK10			0.0427085	0.0171799	0.0165638	8.93126e-05	0.000202593	52	53	53	chr14	88649113	88793251	144139	-	GRCh37
5	78316495	ENST00000523732	DMGDH-209	mRNA	AMD	Brain._DLPFC_PEC	Brain: DLPFC (PEC) :: Homogenate :: All transcripts :: EpiXcan	0.425475	0.67049	1	0.943627	1	ENSG00000132837	DMGDH	ENST00000523732	DMGDH-209	0.0383516	0.0190693	0.0201692	6.04114e-05	0.000298157	22	24	24	chr5	78316495	78350063	33569	-	GRCh37
6	13290250	ENSG00000272379	AL008729.2	lincRNA_gene	AMD	Brain._DLPFC_PEC	Brain: DLPFC (PEC) :: Homogenate :: All transcripts :: EpiXcan	0.425474	0.670491	1	0.943627	1	ENSG00000272379	AL008729.2			0.0730726	0.00774728	0.0170822	6.5178e-05	0.000149463	11	11	11	chr6	13290250	13290722	473	-	GRCh37
16	28853732	ENSG00000178952	TUFM	gene	AMD	Brain._DLPFC_PEC	Brain: DLPFC (PEC) :: Homogenate :: All transcripts :: EpiXcan	-0.425463	0.670499	1	0.943627	1	ENSG00000178952	TUFM			-0.0280083	0.0388492	0.0645504	3.11565e-15	1.31563e-14	19	20	20	chr16	28853732	28857729	3998	-	GRCh37
7	588834	ENST00000537384	PRKAR1B-211	mRNA	AMD	Brain._DLPFC_PEC	Brain: DLPFC (PEC) :: Homogenate :: All transcripts :: EpiXcan	-0.425356	0.670577	1	0.943627	1	ENSG00000188191	PRKAR1B	ENST00000537384	PRKAR1B-211	-0.0535122	0.0122797	0.0324728	3.28137e-07	2.0734e-06	9	9	9	chr7	588834	766978	178145	-	GRCh37
2	220403669	ENSG00000123989	CHPF	gene	AMD	Brain._DLPFC_PEC	Brain: DLPFC (PEC) :: Homogenate :: All transcripts :: EpiXcan	-0.425346	0.670584	1	0.943627	1	ENSG00000123989	CHPF			-0.047376	0.0150797	0.0390896	1.45186e-09	4.54216e-09	2	2	2	chr2	220403669	220408509	4841	-	GRCh37
2	11268665	ENST00000590207	AC062028.1-205	lincRNA	AMD	Brain._DLPFC_PEC	Brain: DLPFC (PEC) :: Homogenate :: All transcripts :: EpiXcan	0.42534	0.670589	1	0.943627	1	ENSG00000145063	AC062028.1	ENST00000590207	AC062028.1-205	0.0254998	0.0536099	0.0667951	1.13433e-13	1.18294e-12	33	33	33	chr2	11268665	11272234	3570	-	GRCh37
7	5229819	ENST00000288828	WIPI2-201	mRNA	AMD	Brain._DLPFC_PEC	Brain: DLPFC (PEC) :: Homogenate :: All transcripts :: EpiXcan	0.425322	0.670602	1	0.943627	1	ENSG00000157954	WIPI2	ENST00000288828	WIPI2-201	0.0211936	0.0687723	0.0697955	2.73214e-14	2.95749e-13	31	32	32	chr7	5229819	5273457	43639	+	GRCh37
1	110230480	ENST00000369819	GSTM1-203	mRNA	AMD	Brain._DLPFC_PEC	Brain: DLPFC (PEC) :: Homogenate :: All transcripts :: EpiXcan	-0.42528	0.670633	1	0.943632	1	ENSG00000134184	GSTM1	ENST00000369819	GSTM1-203	-0.0173552	0.312474	0.404453	3.10878e-98	4.39299e-96	43	45	45	chr1	110230480	110236241	5762	+	GRCh37
2	159404937	ENST00000393397	AC005042.1-201	processed_pseudogene	AMD	Brain._DLPFC_PEC	Brain: DLPFC (PEC) :: Homogenate :: All transcripts :: EpiXcan	-0.425207	0.670686	1	0.943668	1	ENSG00000227331	AC005042.2	ENST00000393397	AC005042.1-201	-0.0693348	0.00619091	0.0173463	0.000203052	0.000940145	12	13	13	chr2	159404937	159405736	800	+	GRCh37
3	9412844	ENST00000441127	THUMPD3-205	mRNA	AMD	Brain._DLPFC_PEC	Brain: DLPFC (PEC) :: Homogenate :: All transcripts :: EpiXcan	-0.424873	0.67093	1	0.943847	1	ENSG00000134077	THUMPD3	ENST00000441127	THUMPD3-205	-0.0848899	0.00447947	0.0175633	0.000179184	0.000834957	2	2	2	chr3	9412844	9422316	9473	+	GRCh37
4	56283296	ENST00000608091	TMEM165-212	mRNA	AMD	Brain._DLPFC_PEC	Brain: DLPFC (PEC) :: Homogenate :: All transcripts :: EpiXcan	0.424863	0.670937	1	0.943847	1	ENSG00000134851	TMEM165	ENST00000608091	TMEM165-212	0.0194432	0.0941309	0.141928	7.23191e-29	1.55523e-27	21	21	21	chr4	56283296	56319564	36269	+	GRCh37
16	14802801	ENST00000531598	NPIPA3-202	mRNA	AMD	Brain._DLPFC_PEC	Brain: DLPFC (PEC) :: Homogenate :: All transcripts :: EpiXcan	-0.424836	0.670956	1	0.943847	1	ENSG00000224712	NPIPA3	ENST00000531598	NPIPA3-202	-0.0242271	0.0844631	0.138003	8.95122e-28	1.83926e-26	13	14	14	chr16	14802801	14820195	17395	+	GRCh37
9	100819021	ENST00000210444	NANS-201	mRNA	AMD	Brain._DLPFC_PEC	Brain: DLPFC (PEC) :: Homogenate :: All transcripts :: EpiXcan	-0.424798	0.670984	1	0.943847	1	ENSG00000095380	NANS	ENST00000210444	NANS-201	-0.0292044	0.0415078	0.0665147	1.25794e-13	1.30754e-12	16	16	16	chr9	100819021	100845357	26337	+	GRCh37
10	61496753	ENSG00000227877	MRLN	lincRNA_gene	AMD	Brain._DLPFC_PEC	Brain: DLPFC (PEC) :: Homogenate :: All transcripts :: EpiXcan	-0.42473	0.671034	1	0.943847	1	ENSG00000227877	MRLN			-0.054572	0.0128973	0.0164234	0.000100728	0.000227738	23	23	23	chr10	61496753	61513203	16451	-	GRCh37
14	102228222	ENST00000328724	PPP2R5C-201	mRNA	AMD	Brain._DLPFC_PEC	Brain: DLPFC (PEC) :: Homogenate :: All transcripts :: EpiXcan	0.424729	0.671035	1	0.943847	1	ENSG00000078304	PPP2R5C	ENST00000328724	PPP2R5C-201	0.0311799	0.0462899	0.0705128	2.00306e-14	2.18967e-13	24	24	24	chr14	102228222	102394022	165801	+	GRCh37
4	134015015	ENST00000505289	AC105383.1-202	lincRNA	AMD	Brain._DLPFC_PEC	Brain: DLPFC (PEC) :: Homogenate :: All transcripts :: EpiXcan	-0.424712	0.671046	1	0.943847	1	ENSG00000250241	RP11-9G1.3	ENST00000505289	AC105383.1-202	-0.00858737	0.412253	0.470568	2.13301e-122	4.90876e-120	44	44	44	chr4	134015015	134070268	55254	-	GRCh37
20	9288447	ENST00000378501	PLCB4-204	mRNA	AMD	Brain._DLPFC_PEC	Brain: DLPFC (PEC) :: Homogenate :: All transcripts :: EpiXcan	-0.424685	0.671066	1	0.943847	1	ENSG00000101333	PLCB4	ENST00000378501	PLCB4-204	-0.0334539	0.0401007	0.0768995	1.48264e-15	1.73554e-14	18	18	18	chr20	9288447	9461889	173443	+	GRCh37
16	89782936	ENST00000562298	VPS9D1-AS1-201	transcript	AMD	Brain._DLPFC_PEC	Brain: DLPFC (PEC) :: Homogenate :: All transcripts :: EpiXcan	-0.424631	0.671106	1	0.943847	1	ENSG00000261373	VPS9D1-AS1	ENST00000562298	VPS9D1-AS1-201	-0.0647294	0.00689381	0.0203552	5.66254e-05	0.000280315	7	9	9	chr16	89782936	89784572	1637	+	GRCh37
8	110586405	ENST00000532779	SYBU-230	mRNA	AMD	Brain._DLPFC_PEC	Brain: DLPFC (PEC) :: Homogenate :: All transcripts :: EpiXcan	0.424579	0.671143	1	0.943847	1	ENSG00000147642	SYBU	ENST00000532779	SYBU-230	0.10364	0.00426611	0.0132091	0.00117519	0.00493707	2	3	3	chr8	110586405	110703833	117429	-	GRCh37
14	21966282	ENST00000298717	METTL3-201	mRNA	AMD	Brain._DLPFC_PEC	Brain: DLPFC (PEC) :: Homogenate :: All transcripts :: EpiXcan	-0.42456	0.671157	1	0.943847	1	ENSG00000165819	METTL3	ENST00000298717	METTL3-201	-0.0244885	0.0618294	0.0953827	3.73818e-19	5.28493e-18	28	30	30	chr14	21966282	21979517	13236	-	GRCh37
2	42576478	ENST00000378669	COX7A2L-202	mRNA	AMD	Brain._DLPFC_PEC	Brain: DLPFC (PEC) :: Homogenate :: All transcripts :: EpiXcan	0.42455	0.671165	1	0.943847	1	ENSG00000115944	COX7A2L	ENST00000378669	COX7A2L-202	0.00810669	0.477155	0.560435	1.40706e-164	8.48072e-162	22	22	22	chr2	42576478	42596150	19673	-	GRCh37
8	52722670	ENST00000605991	AC090186.1-201	lincRNA	AMD	Brain._DLPFC_PEC	Brain: DLPFC (PEC) :: Homogenate :: All transcripts :: EpiXcan	0.424515	0.67119	1	0.943847	1	ENSG00000272076	RP11-11C20.3	ENST00000605991	AC090186.1-201	0.0467475	0.01489	0.0115874	0.00237342	0.00957944	25	25	25	chr8	52722670	52723241	572	-	GRCh37
5	69745463	ENST00000602697	AC146944.4-201	lincRNA	AMD	Brain._DLPFC_PEC	Brain: DLPFC (PEC) :: Homogenate :: All transcripts :: EpiXcan	0.424447	0.67124	1	0.943847	1	ENSG00000269983	RP11-497H16.9	ENST00000602697	AC146944.4-201	0.0254755	0.127118	0.223613	4.56816e-48	1.90737e-46	14	18	18	chr5	69745463	69746180	718	+	GRCh37
11	74041363	ENST00000298198	PGM2L1-201	mRNA	AMD	Brain._DLPFC_PEC	Brain: DLPFC (PEC) :: Homogenate :: All transcripts :: EpiXcan	-0.424409	0.671268	1	0.943847	1	ENSG00000165434	PGM2L1	ENST00000298198	PGM2L1-201	-0.0144309	0.120301	0.105302	3.14723e-21	4.92437e-20	67	67	67	chr11	74041363	74109518	68156	-	GRCh37
2	99225307	ENST00000409347	UNC50-203	mRNA	AMD	Brain._DLPFC_PEC	Brain: DLPFC (PEC) :: Homogenate :: All transcripts :: EpiXcan	-0.424333	0.671323	1	0.943847	1	ENSG00000115446	UNC50	ENST00000409347	UNC50-203	-0.0123406	0.204433	0.270874	6.34303e-59	3.57733e-57	17	17	17	chr2	99225307	99234978	9672	+	GRCh37
12	121746048	ENST00000422342	ANAPC5-203	aberrant_processed_transcript	AMD	Brain._DLPFC_PEC	Brain: DLPFC (PEC) :: Homogenate :: All transcripts :: EpiXcan	0.424246	0.671386	1	0.943847	1	ENSG00000089053	ANAPC5	ENST00000422342	ANAPC5-203	0.0428514	0.0237396	0.0219899	2.71423e-05	0.000139702	22	22	22	chr12	121746048	121748197	2150	-	GRCh37
9	37800499	ENSG00000122741	DCAF10	gene	AMD	Brain._DLPFC_PEC	Brain: DLPFC (PEC) :: Homogenate :: All transcripts :: EpiXcan	-0.424239	0.671392	1	0.943847	1	ENSG00000122741	DCAF10			-0.0443742	0.0357776	0.0252591	1.11763e-06	2.92331e-06	47	47	47	chr9	37800499	37867663	67165	+	GRCh37
4	185570849	ENST00000503752	PRIMPOL-202	mRNA	AMD	Brain._DLPFC_PEC	Brain: DLPFC (PEC) :: Homogenate :: All transcripts :: EpiXcan	0.424172	0.67144	1	0.943847	1	ENSG00000164306	PRIMPOL	ENST00000503752	PRIMPOL-202	0.0566339	0.0112917	0.0298	9.79904e-07	5.89853e-06	6	6	6	chr4	185570849	185616070	45222	+	GRCh37
16	2083272	ENST00000566198	SLC9A3R2-208	mRNA	AMD	Brain._DLPFC_PEC	Brain: DLPFC (PEC) :: Homogenate :: All transcripts :: EpiXcan	-0.424079	0.671508	1	0.943847	1	ENSG00000065054	SLC9A3R2	ENST00000566198	SLC9A3R2-208	-0.0138468	0.24581	0.287431	3.02029e-63	1.90871e-61	35	38	38	chr16	2083272	2088422	5151	+	GRCh37
16	11641853	ENSG00000189067	LITAF	gene	AMD	Brain._DLPFC_PEC	Brain: DLPFC (PEC) :: Homogenate :: All transcripts :: EpiXcan	-0.424077	0.67151	1	0.943847	1	ENSG00000189067	LITAF			-0.03748	0.0211203	0.0404741	6.85433e-10	2.18145e-09	13	13	13	chr16	11641853	11730237	88385	-	GRCh37
2	128056306	ENSG00000169967	MAP3K2	gene	AMD	Brain._DLPFC_PEC	Brain: DLPFC (PEC) :: Homogenate :: All transcripts :: EpiXcan	-0.424068	0.671516	1	0.943847	1	ENSG00000169967	MAP3K2			-0.0240258	0.0554137	0.0759329	1.12105e-17	5.26768e-17	24	24	24	chr2	128056306	128146041	89736	-	GRCh37
19	18553473	ENSG00000105656	ELL	gene	AMD	Brain._DLPFC_PEC	Brain: DLPFC (PEC) :: Homogenate :: All transcripts :: EpiXcan	-0.424053	0.671527	1	0.943847	1	ENSG00000105656	ELL			-0.0151177	0.149465	0.223592	3.53011e-54	4.88866e-53	18	18	18	chr19	18553473	18632937	79465	-	GRCh37
19	17337013	ENSG00000099330	OCEL1	gene	AMD	Brain._DLPFC_PEC	Brain: DLPFC (PEC) :: Homogenate :: All transcripts :: EpiXcan	0.424041	0.671536	1	0.943847	1	ENSG00000099330	OCEL1			0.0151633	0.145226	0.203283	7.33265e-49	8.99303e-48	31	31	31	chr19	17337013	17340028	3016	+	GRCh37
1	74801811	ENST00000530184	TNNI3K-207	processed_transcript	AMD	Brain._DLPFC_PEC	Brain: DLPFC (PEC) :: Homogenate :: All transcripts :: EpiXcan	-0.423999	0.671567	1	0.943847	1	ENSG00000116783	TNNI3K	ENST00000530184	TNNI3K-207	-0.0439376	0.019172	0.042862	3.04654e-09	2.30991e-08	22	22	22	chr1	74801811	74811858	10048	+	GRCh37
10	89511269	ENST00000308448	ATAD1-201	mRNA	AMD	Brain._DLPFC_PEC	Brain: DLPFC (PEC) :: Homogenate :: All transcripts :: EpiXcan	0.423899	0.67164	1	0.943847	1	ENSG00000138138	ATAD1	ENST00000308448	ATAD1-201	0.00912399	0.426179	0.517796	1.24842e-142	4.30392e-140	47	47	47	chr10	89511269	89577917	66649	-	GRCh37
15	78562359	ENST00000485075	DNAJA4-209	aberrant_processed_transcript	AMD	Brain._DLPFC_PEC	Brain: DLPFC (PEC) :: Homogenate :: All transcripts :: EpiXcan	-0.423877	0.671655	1	0.943847	1	ENSG00000140403	DNAJA4	ENST00000485075	DNAJA4-209	-0.060109	0.00972782	0.0179519	0.000160584	0.00075284	13	13	13	chr15	78562359	78567778	5420	+	GRCh37
11	7663610	ENST00000524495	PPFIBP2-202	processed_transcript	AMD	Brain._DLPFC_PEC	Brain: DLPFC (PEC) :: Homogenate :: All transcripts :: EpiXcan	-0.423872	0.671659	1	0.943847	1	ENSG00000166387	PPFIBP2	ENST00000524495	PPFIBP2-202	-0.0557493	0.00864003	0.0128217	0.0014177	0.00588834	18	18	18	chr11	7663610	7672127	8518	+	GRCh37
2	105469743	ENSG00000269707	AC018730.2	gene	AMD	Brain._DLPFC_PEC	Brain: DLPFC (PEC) :: Homogenate :: All transcripts :: EpiXcan	-0.423845	0.671679	1	0.943847	1	ENSG00000269707	AC018730.2			-0.0836746	0.00489296	0.014396	0.000256976	0.000563161	7	7	7	chr2	105469743	105542510	72768	+	GRCh37
8	12270336	ENSG00000270074	AC087203.3	lincRNA_gene	AMD	Brain._DLPFC_PEC	Brain: DLPFC (PEC) :: Homogenate :: All transcripts :: EpiXcan	0.423839	0.671683	1	0.943847	1	ENSG00000270074	AC087203.3			0.0164281	0.0342991	0.0443689	1.07505e-10	3.58507e-10	36	40	40	chr8	12270336	12271882	1547	+	GRCh37
11	61248592	ENST00000432063	PPP1R32-203	mRNA	AMD	Brain._DLPFC_PEC	Brain: DLPFC (PEC) :: Homogenate :: All transcripts :: EpiXcan	-0.423821	0.671697	1	0.943847	1	ENSG00000162148	PPP1R32	ENST00000432063	PPP1R32-203	-0.0427401	0.0260115	0.0328143	2.8879e-07	1.83446e-06	27	28	28	chr11	61248592	61258400	9809	+	GRCh37
4	140187317	ENSG00000137463	MGARP	gene	AMD	Brain._DLPFC_PEC	Brain: DLPFC (PEC) :: Homogenate :: All transcripts :: EpiXcan	0.423813	0.671702	1	0.943847	1	ENSG00000137463	MGARP			0.0586753	0.0133017	0.0120108	0.000881046	0.00185985	23	23	23	chr4	140187317	140201492	14176	-	GRCh37
3	45959396	ENST00000433878	FYCO1-202	mRNA	AMD	Brain._DLPFC_PEC	Brain: DLPFC (PEC) :: Homogenate :: All transcripts :: EpiXcan	0.423792	0.671717	1	0.943847	1	ENSG00000163820	FYCO1	ENST00000433878	FYCO1-202	0.0281865	0.0433669	0.0314428	4.64542e-07	2.89199e-06	41	42	42	chr3	45959396	46000064	40669	-	GRCh37
19	7598890	ENST00000221249	PNPLA6-201	mRNA	AMD	Brain._DLPFC_PEC	Brain: DLPFC (PEC) :: Homogenate :: All transcripts :: EpiXcan	0.423671	0.671806	1	0.943933	1	ENSG00000032444	PNPLA6	ENST00000221249	PNPLA6-201	0.0337122	0.0310029	0.0731205	6.29092e-15	7.09047e-14	5	5	5	chr19	7598890	7626650	27761	+	GRCh37
3	9972507	ENST00000465794	IL17RC-218	aberrant_processed_transcript	AMD	Brain._DLPFC_PEC	Brain: DLPFC (PEC) :: Homogenate :: All transcripts :: EpiXcan	0.423516	0.671919	1	0.944025	1	ENSG00000163702	IL17RC	ENST00000465794	IL17RC-218	0.0409811	0.0171062	0.0359746	7.44562e-08	5.00219e-07	9	9	9	chr3	9972507	9974642	2136	+	GRCh37
8	1824217	ENST00000523711	ARHGEF10-213	aberrant_processed_transcript	AMD	Brain._DLPFC_PEC	Brain: DLPFC (PEC) :: Homogenate :: All transcripts :: EpiXcan	0.423502	0.671929	1	0.944025	1	ENSG00000104728	ARHGEF10	ENST00000523711	ARHGEF10-213	0.0257187	0.0540233	0.0523852	5.67422e-11	4.92835e-10	44	44	44	chr8	1824217	1875679	51463	+	GRCh37
14	77972340	ENST00000216484	SPTLC2-201	mRNA	AMD	Brain._DLPFC_PEC	Brain: DLPFC (PEC) :: Homogenate :: All transcripts :: EpiXcan	0.423468	0.671954	1	0.944025	1	ENSG00000100596	SPTLC2	ENST00000216484	SPTLC2-201	0.0294031	0.047605	0.0645523	3.48989e-13	3.52213e-12	34	35	35	chr14	77972340	78083116	110777	-	GRCh37
1	112016414	ENST00000343534	C1orf162-201	mRNA	AMD	Brain._DLPFC_PEC	Brain: DLPFC (PEC) :: Homogenate :: All transcripts :: EpiXcan	0.42338	0.672018	1	0.944059	1	ENSG00000143110	C1orf162	ENST00000343534	C1orf162-201	0.0789713	0.00452482	0.0118184	0.00221135	0.00895793	9	9	9	chr1	112016414	112021134	4721	+	GRCh37
1	146032648	ENST00000436832	WI2-3658N16.1-201	pseudogenic_transcript	AMD	Brain._DLPFC_PEC	Brain: DLPFC (PEC) :: Homogenate :: All transcripts :: EpiXcan	-0.423326	0.672057	1	0.944059	1	ENSG00000232637	WI2-3658N16.1	ENST00000436832	WI2-3658N16.1-201	-0.0235739	0.0542985	0.0505899	1.13151e-10	9.6037e-10	75	84	84	chr1	146032648	146215986	183339	-	GRCh37
4	39063852	ENST00000504108	KLHL5-204	mRNA	AMD	Brain._DLPFC_PEC	Brain: DLPFC (PEC) :: Homogenate :: All transcripts :: EpiXcan	-0.423285	0.672088	1	0.944059	1	ENSG00000109790	KLHL5	ENST00000504108	KLHL5-204	-0.0365096	0.0163796	0.0135361	0.00104019	0.0043985	39	39	39	chr4	39063852	39122825	58974	+	GRCh37
13	19997023	ENST00000255310	TPTE2-201	mRNA	AMD	Brain._DLPFC_PEC	Brain: DLPFC (PEC) :: Homogenate :: All transcripts :: EpiXcan	0.423278	0.672093	1	0.944059	1	ENSG00000132958	TPTE2	ENST00000255310	TPTE2-201	0.0216638	0.073054	0.123947	5.61551e-25	1.03374e-23	33	33	33	chr13	19997023	20077419	80397	-	GRCh37
8	12219891	ENST00000602658	FAM66A-202	lincRNA	AMD	Brain._DLPFC_PEC	Brain: DLPFC (PEC) :: Homogenate :: All transcripts :: EpiXcan	-0.423219	0.672135	1	0.944059	1	ENSG00000227888	FAM66A	ENST00000602658	FAM66A-202	-0.0256784	0.0812387	0.109876	4.62145e-22	7.48839e-21	38	39	39	chr8	12219891	12245805	25915	+	GRCh37
18	20378224	ENSG00000101773	RBBP8	gene	AMD	Brain._DLPFC_PEC	Brain: DLPFC (PEC) :: Homogenate :: All transcripts :: EpiXcan	0.42321	0.672142	1	0.944059	1	ENSG00000101773	RBBP8			0.0590678	0.011344	0.028616	2.54645e-07	6.97044e-07	11	12	12	chr18	20378224	20606451	228228	+	GRCh37
6	58272361	ENST00000422882	LINC00680-204	processed_transcript	AMD	Brain._DLPFC_PEC	Brain: DLPFC (PEC) :: Homogenate :: All transcripts :: EpiXcan	-0.423069	0.672245	1	0.944164	1	ENSG00000215190	LINC00680	ENST00000422882	LINC00680-204	-0.0153708	0.142957	0.202587	2.49855e-42	8.57374e-41	14	15	15	chr6	58272361	58276677	4317	-	GRCh37
8	29952914	ENSG00000104660	LEPROTL1	gene	AMD	Brain._DLPFC_PEC	Brain: DLPFC (PEC) :: Homogenate :: All transcripts :: EpiXcan	-0.423004	0.672292	1	0.944192	1	ENSG00000104660	LEPROTL1			-0.0524378	0.0140552	0.0204611	1.33311e-05	3.22567e-05	17	17	17	chr8	29952914	30034724	81811	+	GRCh37
5	227724	ENST00000514027	SDHA-216	aberrant_processed_transcript	AMD	Brain._DLPFC_PEC	Brain: DLPFC (PEC) :: Homogenate :: All transcripts :: EpiXcan	0.42288	0.672383	1	0.944202	1	ENSG00000073578	SDHA	ENST00000514027	SDHA-216	0.019788	0.0914413	0.135832	1.32558e-27	2.70866e-26	21	21	21	chr5	227724	256794	29071	+	GRCh37
12	27126128	ENST00000343028	TM7SF3-201	mRNA	AMD	Brain._DLPFC_PEC	Brain: DLPFC (PEC) :: Homogenate :: All transcripts :: EpiXcan	-0.422805	0.672438	1	0.944202	1	ENSG00000064115	TM7SF3	ENST00000343028	TM7SF3-201	-0.0186105	0.0966599	0.0935909	7.63255e-19	1.06547e-17	92	92	92	chr12	27126128	27167327	41200	-	GRCh37
16	70010200	ENST00000531894	PDXDC2P-NPIPB14P-205	processed_transcript	AMD	Brain._DLPFC_PEC	Brain: DLPFC (PEC) :: Homogenate :: All transcripts :: EpiXcan	-0.422792	0.672447	1	0.944202	1	ENSG00000196696	PDXDC2P	ENST00000531894	PDXDC2P-NPIPB14P-205	-0.013443	0.237345	0.323366	4.40256e-74	3.67645e-72	25	26	26	chr16	70010200	70099851	89652	-	GRCh37
1	62920569	ENST00000340370	DOCK7-202	mRNA	AMD	Brain._DLPFC_PEC	Brain: DLPFC (PEC) :: Homogenate :: All transcripts :: EpiXcan	0.42278	0.672456	1	0.944202	1	ENSG00000116641	DOCK7	ENST00000340370	DOCK7-202	0.0434898	0.0243954	0.0100445	0.00471996	0.0182745	39	40	40	chr1	62920569	63153953	233385	-	GRCh37
5	55290995	ENSG00000227908	FLJ31104	gene	AMD	Brain._DLPFC_PEC	Brain: DLPFC (PEC) :: Homogenate :: All transcripts :: EpiXcan	0.422774	0.67246	1	0.944202	1	ENSG00000227908	FLJ31104			0.0572856	0.00944585	0.0166369	8.74941e-05	0.000198671	11	12	12	chr5	55290995	55299477	8483	+	GRCh37
18	59000815	ENST00000262717	CDH20-201	mRNA	AMD	Brain._DLPFC_PEC	Brain: DLPFC (PEC) :: Homogenate :: All transcripts :: EpiXcan	-0.42271	0.672507	1	0.944202	1	ENSG00000101542	CDH20	ENST00000262717	CDH20-201	-0.0649996	0.00815525	0.0221566	2.69564e-05	0.000138794	10	10	10	chr18	59000815	59223006	222192	+	GRCh37
16	70253477	ENSG00000261556	SMG1P7	pseudogene	AMD	Brain._DLPFC_PEC	Brain: DLPFC (PEC) :: Homogenate :: All transcripts :: EpiXcan	0.422669	0.672537	1	0.944202	1	ENSG00000261556	SMG1P7			0.00837807	0.471607	0.520796	1.48722e-166	1.59456e-164	27	27	27	chr16	70253477	70279519	26043	-	GRCh37
1	235340931	ENST00000491632	ARID4B-212	aberrant_processed_transcript	AMD	Brain._DLPFC_PEC	Brain: DLPFC (PEC) :: Homogenate :: All transcripts :: EpiXcan	0.422662	0.672542	1	0.944202	1	ENSG00000054267	ARID4B	ENST00000491632	ARID4B-212	0.0995585	0.00327329	0.0145134	0.000687383	0.00297275	2	2	2	chr1	235340931	235491483	150553	-	GRCh37
22	51007298	ENSG00000254413	CHKB-CPT1B	gene	AMD	Brain._DLPFC_PEC	Brain: DLPFC (PEC) :: Homogenate :: All transcripts :: EpiXcan	-0.422657	0.672546	1	0.944202	1	ENSG00000254413	CHKB-CPT1B			-0.0475222	0.0149686	0.0213715	7.67503e-06	1.89647e-05	19	19	19	chr22	51007298	51021394	14097	-	GRCh37
5	154198051	ENSG00000170271	FAXDC2	gene	AMD	Brain._DLPFC_PEC	Brain: DLPFC (PEC) :: Homogenate :: All transcripts :: EpiXcan	0.422595	0.672591	1	0.944225	1	ENSG00000170271	FAXDC2			0.0375424	0.0239092	0.0150798	0.000188318	0.000417169	36	36	36	chr5	154198051	154238812	40762	-	GRCh37
16	89764476	ENST00000569918	SPATA2L-203	mRNA	AMD	Brain._DLPFC_PEC	Brain: DLPFC (PEC) :: Homogenate :: All transcripts :: EpiXcan	0.422526	0.672641	1	0.944225	1	ENSG00000158792	SPATA2L	ENST00000569918	SPATA2L-203	0.0414399	0.0188713	0.0419257	5.94413e-09	4.402e-08	7	7	7	chr16	89764476	89768048	3573	-	GRCh37
10	46222667	ENST00000374362	WASHC2C-204	mRNA	AMD	Brain._DLPFC_PEC	Brain: DLPFC (PEC) :: Homogenate :: All transcripts :: EpiXcan	-0.422448	0.672698	1	0.944225	1	ENSG00000172661	FAM21C	ENST00000374362	WASHC2C-204	-0.0195583	0.116447	0.16686	3.07997e-34	8.12167e-33	24	29	29	chr10	46222667	46288409	65743	+	GRCh37
11	76063741	ENST00000531878	THAP12-205	processed_transcript	AMD	Brain._DLPFC_PEC	Brain: DLPFC (PEC) :: Homogenate :: All transcripts :: EpiXcan	-0.422448	0.672698	1	0.944225	1	ENSG00000137492	PRKRIR	ENST00000531878	THAP12-205	-0.0723985	0.0082593	0.0189011	0.00010513	0.000504638	12	12	12	chr11	76063741	76079687	15947	-	GRCh37
15	59063513	ENST00000559228	MINDY2-203	mRNA	AMD	Brain._DLPFC_PEC	Brain: DLPFC (PEC) :: Homogenate :: All transcripts :: EpiXcan	0.422446	0.672699	1	0.944225	1	ENSG00000128923	FAM63B	ENST00000559228	MINDY2-203	0.0352584	0.0128404	0.0148429	0.000600988	0.00261662	15	15	15	chr15	59063513	59154099	90587	+	GRCh37
12	124410971	ENSG00000250091	DNAH10OS	gene	AMD	Brain._DLPFC_PEC	Brain: DLPFC (PEC) :: Homogenate :: All transcripts :: EpiXcan	-0.422345	0.672774	1	0.944242	1	ENSG00000250091	DNAH10OS			-0.0114528	0.181485	0.235132	2.21175e-57	3.28549e-56	24	24	24	chr12	124410971	124419531	8561	-	GRCh37
11	6237800	ENST00000524416	FAM160A2-203	mRNA	AMD	Brain._DLPFC_PEC	Brain: DLPFC (PEC) :: Homogenate :: All transcripts :: EpiXcan	0.422307	0.672801	1	0.944242	1	ENSG00000051009	FAM160A2	ENST00000524416	FAM160A2-203	0.109171	0.00346855	0.0110568	0.00305985	0.0121654	11	11	11	chr11	6237800	6255893	18094	-	GRCh37
4	20702050	ENST00000514485	PACRGL-231	mRNA	AMD	Brain._DLPFC_PEC	Brain: DLPFC (PEC) :: Homogenate :: All transcripts :: EpiXcan	-0.422277	0.672823	1	0.944242	1	ENSG00000163138	PACRGL	ENST00000514485	PACRGL-231	-0.0828722	0.00490783	0.023441	1.47394e-05	7.82601e-05	6	6	6	chr4	20702050	20711397	9348	+	GRCh37
12	31825212	ENST00000536761	AMN1-207	mRNA	AMD	Brain._DLPFC_PEC	Brain: DLPFC (PEC) :: Homogenate :: All transcripts :: EpiXcan	-0.422263	0.672833	1	0.944242	1	ENSG00000151743	AMN1	ENST00000536761	AMN1-207	-0.0271422	0.0463497	0.0670672	1.03836e-13	1.08503e-12	9	9	9	chr12	31825212	31881955	56744	-	GRCh37
4	81118658	ENST00000415738	PRDM8-202	mRNA	AMD	Brain._DLPFC_PEC	Brain: DLPFC (PEC) :: Homogenate :: All transcripts :: EpiXcan	0.422242	0.672848	1	0.944242	1	ENSG00000152784	PRDM8	ENST00000415738	PRDM8-202	0.0556137	0.0121232	0.0235819	1.37831e-05	7.34289e-05	10	11	11	chr4	81118658	81125478	6821	+	GRCh37
12	113860042	ENST00000403593	SDSL-202	mRNA	AMD	Brain._DLPFC_PEC	Brain: DLPFC (PEC) :: Homogenate :: All transcripts :: EpiXcan	0.422203	0.672877	1	0.944243	1	ENSG00000139410	SDSL	ENST00000403593	SDSL-202	0.0193403	0.106929	0.12349	2.90387e-25	5.42448e-24	25	27	27	chr12	113860042	113876081	16040	+	GRCh37
4	174065387	ENST00000499322	AC105285.1-202	transcript	AMD	Brain._DLPFC_PEC	Brain: DLPFC (PEC) :: Homogenate :: All transcripts :: EpiXcan	0.422024	0.673007	1	0.944352	1	ENSG00000245213	RP11-10K16.1	ENST00000499322	AC105285.1-202	0.0159452	0.163588	0.196154	4.49798e-41	1.48151e-39	43	43	43	chr4	174065387	174090306	24920	-	GRCh37
10	67330096	ENSG00000228065	LINC01515	lincRNA_gene	AMD	Brain._DLPFC_PEC	Brain: DLPFC (PEC) :: Homogenate :: All transcripts :: EpiXcan	-0.422016	0.673014	1	0.944352	1	ENSG00000228065	LINC01515			-0.0128753	0.340536	0.406124	2.10582e-116	1.04314e-114	46	46	46	chr10	67330096	67526299	196204	+	GRCh37
3	11314102	ENST00000354449	ATG7-201	mRNA	AMD	Brain._DLPFC_PEC	Brain: DLPFC (PEC) :: Homogenate :: All transcripts :: EpiXcan	-0.421951	0.673061	1	0.944352	1	ENSG00000197548	ATG7	ENST00000354449	ATG7-201	-0.0521943	0.0112042	0.0153801	0.000468348	0.00206984	14	14	14	chr3	11314102	11599139	285038	+	GRCh37
16	30125426	ENST00000263025	MAPK3-201	mRNA	AMD	Brain._DLPFC_PEC	Brain: DLPFC (PEC) :: Homogenate :: All transcripts :: EpiXcan	-0.421913	0.673089	1	0.944352	1	ENSG00000102882	MAPK3	ENST00000263025	MAPK3-201	-0.0244816	0.063024	0.103363	5.29862e-21	8.19164e-20	5	5	5	chr16	30125426	30134615	9190	-	GRCh37
17	5402747	ENSG00000091592	NLRP1	gene	AMD	Brain._DLPFC_PEC	Brain: DLPFC (PEC) :: Homogenate :: All transcripts :: EpiXcan	0.421909	0.673091	1	0.944352	1	ENSG00000091592	NLRP1			0.0142242	0.183113	0.23386	4.40314e-59	6.80034e-58	19	19	19	chr17	5402747	5522744	119998	-	GRCh37
11	93474757	ENSG00000182919	C11orf54	gene	AMD	Brain._DLPFC_PEC	Brain: DLPFC (PEC) :: Homogenate :: All transcripts :: EpiXcan	-0.421812	0.673162	1	0.944359	1	ENSG00000182919	C11orf54			-0.00758607	0.543969	0.595323	9.00276e-210	1.93913e-207	40	41	41	chr11	93474757	93497915	23159	+	GRCh37
1	16841140	ENSG00000261135	AL137802.2	lincRNA_gene	AMD	Brain._DLPFC_PEC	Brain: DLPFC (PEC) :: Homogenate :: All transcripts :: EpiXcan	-0.421771	0.673192	1	0.944359	1	ENSG00000261135	AL137802.2			-0.0432962	0.0303568	0.0396548	1.11271e-09	3.49928e-09	19	25	25	chr1	16841140	16842249	1110	+	GRCh37
19	55602281	ENSG00000125503	PPP1R12C	gene	AMD	Brain._DLPFC_PEC	Brain: DLPFC (PEC) :: Homogenate :: All transcripts :: EpiXcan	0.421752	0.673206	1	0.944359	1	ENSG00000125503	PPP1R12C			0.0235607	0.0736309	0.119492	9.28839e-28	6.25728e-27	24	24	24	chr19	55602281	55628927	26647	-	GRCh37
6	73951037	ENSG00000135314	KHDC1	gene	AMD	Brain._DLPFC_PEC	Brain: DLPFC (PEC) :: Homogenate :: All transcripts :: EpiXcan	-0.421714	0.673234	1	0.944359	1	ENSG00000135314	KHDC1			-0.0339857	0.0302157	0.0436998	9.86342e-11	3.29701e-10	25	25	25	chr6	73951037	74020088	69052	-	GRCh37
9	33580693	ENSG00000226562	CYP4F26P	lincRNA_gene	AMD	Brain._DLPFC_PEC	Brain: DLPFC (PEC) :: Homogenate :: All transcripts :: EpiXcan	-0.421669	0.673267	1	0.944359	1	ENSG00000226562	CYP4F26P			-0.0327503	0.0380095	0.0399873	9.07092e-10	2.86685e-09	44	44	44	chr9	33580693	33605289	24597	+	GRCh37
19	21265009	ENST00000600770	ZNF714-004	NMD_transcript_variant	AMD	Brain._DLPFC_PEC	Brain: DLPFC (PEC) :: Homogenate :: All transcripts :: EpiXcan	-0.421658	0.673275	1	0.944359	1	ENSG00000160352	ZNF714	ENST00000600770	ZNF714-004	-0.0232432	0.0578704	0.0948316	4.69859e-19	6.62581e-18	19	20	20	chr19	21265009	21307897	42889	+	GRCh37
7	6500712	ENST00000258739	KDELR2-201	mRNA	AMD	Brain._DLPFC_PEC	Brain: DLPFC (PEC) :: Homogenate :: All transcripts :: EpiXcan	-0.421628	0.673296	1	0.944359	1	ENSG00000136240	KDELR2	ENST00000258739	KDELR2-201	-0.0201589	0.0844664	0.0967605	1.26689e-19	1.83501e-18	42	42	42	chr7	6500712	6523873	23162	-	GRCh37
20	3170996	ENST00000354488	DDRGK1-201	mRNA	AMD	Brain._DLPFC_PEC	Brain: DLPFC (PEC) :: Homogenate :: All transcripts :: EpiXcan	0.421601	0.673316	1	0.944359	1	ENSG00000198171	DDRGK1	ENST00000354488	DDRGK1-201	0.0373997	0.0174772	0.0317186	4.62201e-07	2.87763e-06	21	21	21	chr20	3170996	3185331	14336	-	GRCh37
18	12407895	ENSG00000141391	PRELID3A	gene	AMD	Brain._DLPFC_PEC	Brain: DLPFC (PEC) :: Homogenate :: All transcripts :: EpiXcan	-0.421528	0.67337	1	0.944369	1	ENSG00000141391	PRELID3A			-0.0517217	0.0149764	0.0511135	3.71066e-12	1.34813e-11	4	4	4	chr18	12407895	12432237	24343	+	GRCh37
22	23923067	ENST00000608615	AP000345.2-201	lincRNA	AMD	Brain._DLPFC_PEC	Brain: DLPFC (PEC) :: Homogenate :: All transcripts :: EpiXcan	0.421437	0.673436	1	0.944369	1	ENSG00000272733	KB-208E9.1	ENST00000608615	AP000345.2-201	0.0223246	0.0552844	0.0753604	2.28281e-15	2.6397e-14	28	29	29	chr22	23923067	23926046	2980	-	GRCh37
3	38537763	ENST00000287675	EXOG-201	mRNA	AMD	Brain._DLPFC_PEC	Brain: DLPFC (PEC) :: Homogenate :: All transcripts :: EpiXcan	-0.421433	0.673439	1	0.944369	1	ENSG00000157036	EXOG	ENST00000287675	EXOG-201	-0.0498892	0.0185458	0.0437955	2.64983e-09	2.01786e-08	8	8	8	chr3	38537763	38567442	29680	+	GRCh37
16	11022748	ENSG00000182108	DEXI	gene	AMD	Brain._DLPFC_PEC	Brain: DLPFC (PEC) :: Homogenate :: All transcripts :: EpiXcan	-0.421417	0.673451	1	0.944369	1	ENSG00000182108	DEXI			-0.0285045	0.0350225	0.0673939	8.93825e-16	3.87051e-15	13	14	14	chr16	11022748	11036317	13570	-	GRCh37
12	16500076	ENST00000010404	MGST1-201	mRNA	AMD	Brain._DLPFC_PEC	Brain: DLPFC (PEC) :: Homogenate :: All transcripts :: EpiXcan	0.421393	0.673468	1	0.944369	1	ENSG00000008394	MGST1	ENST00000010404	MGST1-201	0.0319073	0.0325016	0.0240089	1.15708e-05	6.21586e-05	36	37	37	chr12	16500076	16517343	17268	+	GRCh37
19	49141273	ENST00000594088	CA11-202	aberrant_processed_transcript	AMD	Brain._DLPFC_PEC	Brain: DLPFC (PEC) :: Homogenate :: All transcripts :: EpiXcan	0.421366	0.673488	1	0.944369	1	ENSG00000063180	CA11	ENST00000594088	CA11-202	0.0509727	0.00970167	0.0113661	0.00271046	0.0108571	12	12	12	chr19	49141273	49141642	370	-	GRCh37
9	75136717	ENSG00000165091	TMC1	gene	AMD	Brain._DLPFC_PEC	Brain: DLPFC (PEC) :: Homogenate :: All transcripts :: EpiXcan	0.421275	0.673555	1	0.944423	1	ENSG00000165091	TMC1			0.0306632	0.0384918	0.0680925	6.81203e-16	2.96684e-15	23	23	23	chr9	75136717	75451267	314551	+	GRCh37
11	124670346	ENSG00000245498	AP000866.1	gene	AMD	Brain._DLPFC_PEC	Brain: DLPFC (PEC) :: Homogenate :: All transcripts :: EpiXcan	-0.421187	0.673618	1	0.944423	1	ENSG00000245498	AP000866.1			-0.0107158	0.282254	0.362492	2.32363e-98	8.14758e-97	11	11	11	chr11	124670346	124704383	34038	+	GRCh37
5	81267844	ENSG00000152348	ATG10	gene	AMD	Brain._DLPFC_PEC	Brain: DLPFC (PEC) :: Homogenate :: All transcripts :: EpiXcan	0.421157	0.67364	1	0.944423	1	ENSG00000152348	ATG10			0.00729987	0.601766	0.684413	1.84448e-279	1.236e-276	18	18	18	chr5	81267844	81572676	304833	+	GRCh37
15	99678147	ENST00000434594	TTC23-205	mRNA	AMD	Brain._DLPFC_PEC	Brain: DLPFC (PEC) :: Homogenate :: All transcripts :: EpiXcan	-0.421125	0.673664	1	0.944423	1	ENSG00000103852	TTC23	ENST00000434594	TTC23-205	-0.0547232	0.011601	0.0426254	4.00006e-09	3.00169e-08	2	2	2	chr15	99678147	99715325	37179	-	GRCh37
13	111545544	ENST00000494859	ANKRD10-210	processed_transcript	AMD	Brain._DLPFC_PEC	Brain: DLPFC (PEC) :: Homogenate :: All transcripts :: EpiXcan	-0.421077	0.673699	1	0.944423	1	ENSG00000088448	ANKRD10	ENST00000494859	ANKRD10-210	-0.0374289	0.0231628	0.0548709	2.3595e-11	2.1057e-10	9	9	9	chr13	111545544	111566964	21421	-	GRCh37
9	86238081	ENST00000405990	IDNK-203	mRNA	AMD	Brain._DLPFC_PEC	Brain: DLPFC (PEC) :: Homogenate :: All transcripts :: EpiXcan	0.421054	0.673716	1	0.944423	1	ENSG00000148057	IDNK	ENST00000405990	IDNK-203	0.0305851	0.0419289	0.0118633	0.00215193	0.00873038	67	68	68	chr9	86238081	86258785	20705	+	GRCh37
7	77166592	ENST00000248594	PTPN12-201	mRNA	AMD	Brain._DLPFC_PEC	Brain: DLPFC (PEC) :: Homogenate :: All transcripts :: EpiXcan	-0.420983	0.673768	1	0.944423	1	ENSG00000127947	PTPN12	ENST00000248594	PTPN12-201	-0.0179021	0.0497668	0.0634252	5.80263e-13	5.76948e-12	39	43	43	chr7	77166592	77269388	102797	+	GRCh37
16	50280048	ENSG00000121281	ADCY7	gene	AMD	Brain._DLPFC_PEC	Brain: DLPFC (PEC) :: Homogenate :: All transcripts :: EpiXcan	0.420974	0.673774	1	0.944423	1	ENSG00000121281	ADCY7			0.052467	0.0162884	0.0259846	8.14928e-07	2.15232e-06	16	16	16	chr16	50280048	50352046	71999	+	GRCh37
19	6379580	ENST00000394456	GTF2F1-201	mRNA	AMD	Brain._DLPFC_PEC	Brain: DLPFC (PEC) :: Homogenate :: All transcripts :: EpiXcan	-0.420945	0.673795	1	0.944423	1	ENSG00000125651	GTF2F1	ENST00000394456	GTF2F1-201	-0.0592569	0.0130168	0.0182211	0.000138506	0.000654462	46	47	47	chr19	6379580	6393471	13892	-	GRCh37
3	57261817	ENST00000482800	APPL1-205	aberrant_processed_transcript	AMD	Brain._DLPFC_PEC	Brain: DLPFC (PEC) :: Homogenate :: All transcripts :: EpiXcan	0.420905	0.673824	1	0.944423	1	ENSG00000157500	APPL1	ENST00000482800	APPL1-205	0.0300419	0.0346246	0.0299871	9.45588e-07	5.70359e-06	33	33	33	chr3	57261817	57302049	40233	+	GRCh37
19	11274946	ENST00000588787	KANK2-204	mRNA	AMD	Brain._DLPFC_PEC	Brain: DLPFC (PEC) :: Homogenate :: All transcripts :: EpiXcan	0.420901	0.673827	1	0.944423	1	ENSG00000197256	KANK2	ENST00000588787	KANK2-204	0.0585887	0.01399	0.0383449	2.46198e-08	1.73177e-07	7	7	7	chr19	11274946	11286623	11678	-	GRCh37
1	179560748	ENSG00000162782	TDRD5	gene	AMD	Brain._DLPFC_PEC	Brain: DLPFC (PEC) :: Homogenate :: All transcripts :: EpiXcan	0.420856	0.67386	1	0.94443	1	ENSG00000162782	TDRD5			0.00801171	0.553601	0.615095	4.19072e-223	1.06418e-220	61	62	62	chr1	179560748	179660407	99660	+	GRCh37
3	48198636	ENST00000302506	CDC25A-201	mRNA	AMD	Brain._DLPFC_PEC	Brain: DLPFC (PEC) :: Homogenate :: All transcripts :: EpiXcan	-0.420778	0.673917	1	0.944445	1	ENSG00000164045	CDC25A	ENST00000302506	CDC25A-201	-0.0403042	0.0164005	0.0280138	2.07286e-06	1.20605e-05	14	14	14	chr3	48198636	48229846	31211	-	GRCh37
3	23244821	ENST00000427371	UBE2E2-204	NMD_transcript_variant	AMD	Brain._DLPFC_PEC	Brain: DLPFC (PEC) :: Homogenate :: All transcripts :: EpiXcan	0.420748	0.673939	1	0.944445	1	ENSG00000182247	UBE2E2	ENST00000427371	UBE2E2-204	0.0353089	0.0275644	0.0494052	2.14493e-10	1.78193e-09	16	16	16	chr3	23244821	23312649	67829	+	GRCh37
11	118992297	ENSG00000172273	HINFP	gene	AMD	Brain._DLPFC_PEC	Brain: DLPFC (PEC) :: Homogenate :: All transcripts :: EpiXcan	0.420729	0.673953	1	0.944445	1	ENSG00000172273	HINFP			0.0181645	0.102416	0.129334	3.41284e-30	2.49792e-29	25	26	26	chr11	118992297	119006752	14456	+	GRCh37
16	15132002	ENST00000568738	NTAN1-209	NMD_transcript_variant	AMD	Brain._DLPFC_PEC	Brain: DLPFC (PEC) :: Homogenate :: All transcripts :: EpiXcan	0.420632	0.674024	1	0.944462	1	ENSG00000157045	NTAN1	ENST00000568738	NTAN1-209	0.143052	0.00214073	0.0200662	6.50502e-05	0.000319822	3	3	3	chr16	15132002	15141351	9350	-	GRCh37
17	3540398	ENST00000399306	CTNS-203	mRNA	AMD	Brain._DLPFC_PEC	Brain: DLPFC (PEC) :: Homogenate :: All transcripts :: EpiXcan	-0.420594	0.674052	1	0.944462	1	ENSG00000040531	CTNS	ENST00000399306	CTNS-203	-0.0818258	0.00517588	0.023816	1.26739e-05	6.78106e-05	7	7	7	chr17	3540398	3553813	13416	+	GRCh37
11	2316875	ENSG00000110665	C11orf21	gene	AMD	Brain._DLPFC_PEC	Brain: DLPFC (PEC) :: Homogenate :: All transcripts :: EpiXcan	-0.420591	0.674054	1	0.944462	1	ENSG00000110665	C11orf21			-0.040202	0.0180943	0.0350406	8.76912e-09	2.62529e-08	11	11	11	chr11	2316875	2324279	7405	-	GRCh37
5	9035138	ENSG00000112902	SEMA5A	gene	AMD	Brain._DLPFC_PEC	Brain: DLPFC (PEC) :: Homogenate :: All transcripts :: EpiXcan	-0.420562	0.674075	1	0.944462	1	ENSG00000112902	SEMA5A			-0.0227138	0.050111	0.0272103	4.72011e-07	1.26872e-06	96	99	99	chr5	9035138	9546187	511050	-	GRCh37
7	72419024	ENST00000457352	NSUN5P2-203	pseudogenic_transcript	AMD	Brain._DLPFC_PEC	Brain: DLPFC (PEC) :: Homogenate :: All transcripts :: EpiXcan	-0.420357	0.674225	1	0.944549	1	ENSG00000106133	NSUN5P2	ENST00000457352	NSUN5P2-203	-0.0338405	0.00976682	0.0277349	2.55319e-06	1.47084e-05	8	9	9	chr7	72419024	72425256	6233	-	GRCh37
9	131084823	ENST00000609948	COQ4-205	mRNA	AMD	Brain._DLPFC_PEC	Brain: DLPFC (PEC) :: Homogenate :: All transcripts :: EpiXcan	0.420221	0.674324	1	0.944549	1	ENSG00000167113	COQ4	ENST00000609948	COQ4-205	0.0267364	0.0256379	0.0445224	1.67097e-09	1.29448e-08	21	22	22	chr9	131084823	131085865	1043	+	GRCh37
1	248020501	ENST00000366481	TRIM58-201	mRNA	AMD	Brain._DLPFC_PEC	Brain: DLPFC (PEC) :: Homogenate :: All transcripts :: EpiXcan	-0.420207	0.674334	1	0.944549	1	ENSG00000162722	TRIM58	ENST00000366481	TRIM58-201	-0.0139721	0.22652	0.27959	3.84374e-61	2.29642e-59	130	132	132	chr1	248020501	248041507	21007	+	GRCh37
8	94870035	ENST00000523021	PDP1-210	processed_transcript	AMD	Brain._DLPFC_PEC	Brain: DLPFC (PEC) :: Homogenate :: All transcripts :: EpiXcan	0.420148	0.674377	1	0.944549	1	ENSG00000164951	PDP1	ENST00000523021	PDP1-210	0.0290425	0.041463	0.0642453	3.37112e-13	3.40459e-12	20	20	20	chr8	94870035	94933576	63542	+	GRCh37
2	8147901	ENST00000430192	LINC00299-201	lincRNA	AMD	Brain._DLPFC_PEC	Brain: DLPFC (PEC) :: Homogenate :: All transcripts :: EpiXcan	-0.420054	0.674446	1	0.944549	1	ENSG00000236790	LINC00299	ENST00000430192	LINC00299-201	-0.0392122	0.0151429	0.0134212	0.00110812	0.00466976	30	30	30	chr2	8147901	8464760	316860	-	GRCh37
6	10751403	ENST00000467229	TMEM14B-207	NMD_transcript_variant	AMD	Brain._DLPFC_PEC	Brain: DLPFC (PEC) :: Homogenate :: All transcripts :: EpiXcan	0.420039	0.674457	1	0.944549	1	ENSG00000137210	TMEM14B	ENST00000467229	TMEM14B-207	0.0675626	0.00794943	0.034039	1.65418e-07	1.0775e-06	5	5	5	chr6	10751403	10829438	78036	+	GRCh37
2	64069459	ENST00000445915	UGP2-203	mRNA	AMD	Brain._DLPFC_PEC	Brain: DLPFC (PEC) :: Homogenate :: All transcripts :: EpiXcan	0.420011	0.674478	1	0.944549	1	ENSG00000169764	UGP2	ENST00000445915	UGP2-203	0.0200925	0.0829747	0.123289	1.04614e-24	1.9017e-23	8	8	8	chr2	64069459	64118695	49237	+	GRCh37
19	7580178	ENSG00000198816	ZNF358	gene	AMD	Brain._DLPFC_PEC	Brain: DLPFC (PEC) :: Homogenate :: All transcripts :: EpiXcan	-0.42001	0.674478	1	0.944549	1	ENSG00000198816	ZNF358			-0.0635645	0.00885409	0.0111386	0.00130831	0.00272719	19	20	20	chr19	7580178	7585912	5735	+	GRCh37
5	64013971	ENSG00000153006	SREK1IP1	gene	AMD	Brain._DLPFC_PEC	Brain: DLPFC (PEC) :: Homogenate :: All transcripts :: EpiXcan	0.420001	0.674485	1	0.944549	1	ENSG00000153006	SREK1IP1			0.0389898	0.0270472	0.0284383	2.74792e-07	7.50491e-07	39	39	39	chr5	64013971	64064512	50542	-	GRCh37
1	166888103	ENST00000525740	ILDR2-204	mRNA	AMD	Brain._DLPFC_PEC	Brain: DLPFC (PEC) :: Homogenate :: All transcripts :: EpiXcan	-0.419986	0.674495	1	0.944549	1	ENSG00000143195	ILDR2	ENST00000525740	ILDR2-204	-0.0718543	0.00593384	0.0102214	0.0044583	0.0173159	11	11	11	chr1	166888103	166944719	56617	-	GRCh37
16	53525291	ENST00000300245	AKTIP-201	mRNA	AMD	Brain._DLPFC_PEC	Brain: DLPFC (PEC) :: Homogenate :: All transcripts :: EpiXcan	-0.419783	0.674644	1	0.944549	1	ENSG00000166971	AKTIP	ENST00000300245	AKTIP-201	-0.0148503	0.152983	0.219839	4.80012e-46	1.88517e-44	12	12	12	chr16	53525291	53537156	11866	-	GRCh37
2	170355544	ENST00000472667	BBS5-205	aberrant_processed_transcript	AMD	Brain._DLPFC_PEC	Brain: DLPFC (PEC) :: Homogenate :: All transcripts :: EpiXcan	0.419777	0.674648	1	0.944549	1	ENSG00000163093	BBS5	ENST00000472667	BBS5-205	0.122038	0.00216924	0.0105828	0.00376559	0.0147777	4	4	4	chr2	170355544	170363000	7457	+	GRCh37
12	130634894	ENSG00000250208	FZD10-AS1	processed_transcript	AMD	Brain._DLPFC_PEC	Brain: DLPFC (PEC) :: Homogenate :: All transcripts :: EpiXcan	-0.419763	0.674659	1	0.944549	1	ENSG00000250208	FZD10-AS1			-0.0139091	0.083843	0.086422	3.14598e-20	1.62618e-19	72	72	72	chr12	130634894	130646801	11908	-	GRCh37
17	73622925	ENSG00000108469	RECQL5	gene	AMD	Brain._DLPFC_PEC	Brain: DLPFC (PEC) :: Homogenate :: All transcripts :: EpiXcan	-0.419746	0.674671	1	0.944549	1	ENSG00000108469	RECQL5			-0.0602474	0.0179824	0.046851	2.38317e-11	8.26148e-11	5	5	5	chr17	73622925	73663269	40345	-	GRCh37
2	191045589	ENST00000340623	C2orf88-201	mRNA	AMD	Brain._DLPFC_PEC	Brain: DLPFC (PEC) :: Homogenate :: All transcripts :: EpiXcan	0.419722	0.674688	1	0.944549	1	ENSG00000187699	C2orf88	ENST00000340623	C2orf88-201	0.017021	0.0988961	0.0939501	5.37773e-19	7.56425e-18	68	71	71	chr2	191045589	191068210	22622	+	GRCh37
10	11891612	ENSG00000225778	PROSER2-AS1	gene	AMD	Brain._DLPFC_PEC	Brain: DLPFC (PEC) :: Homogenate :: All transcripts :: EpiXcan	0.419718	0.674691	1	0.944549	1	ENSG00000225778	PROSER2-AS1			0.0428129	0.0210011	0.0415893	4.36939e-10	1.40693e-09	22	23	23	chr10	11891612	11936699	45088	-	GRCh37
8	22863894	ENST00000502083	AC107959.1-202	transcript	AMD	Brain._DLPFC_PEC	Brain: DLPFC (PEC) :: Homogenate :: All transcripts :: EpiXcan	-0.419715	0.674694	1	0.944549	1	ENSG00000245025	RP11-875O11.1	ENST00000502083	AC107959.1-202	-0.0298366	0.0177663	0.0149817	0.000549025	0.00240254	26	27	27	chr8	22863894	22876848	12955	-	GRCh37
17	9850211	ENST00000578599	GAS7-207	mRNA	AMD	Brain._DLPFC_PEC	Brain: DLPFC (PEC) :: Homogenate :: All transcripts :: EpiXcan	-0.419697	0.674707	1	0.944549	1	ENSG00000007237	GAS7	ENST00000578599	GAS7-207	-0.0173215	0.101568	0.139973	8.74187e-29	1.87358e-27	13	14	14	chr17	9850211	9963132	112922	-	GRCh37
5	1008944	ENSG00000145506	NKD2	gene	AMD	Brain._DLPFC_PEC	Brain: DLPFC (PEC) :: Homogenate :: All transcripts :: EpiXcan	0.41966	0.674734	1	0.944549	1	ENSG00000145506	NKD2			0.0243881	0.0637301	0.109129	4.05285e-25	2.50438e-24	21	21	21	chr5	1008944	1039058	30115	+	GRCh37
14	35554742	ENST00000557217	PPP2R3C-217	NMD_transcript_variant	AMD	Brain._DLPFC_PEC	Brain: DLPFC (PEC) :: Homogenate :: All transcripts :: EpiXcan	-0.419542	0.67482	1	0.944549	1	ENSG00000092020	PPP2R3C	ENST00000557217	PPP2R3C-217	-0.0339935	0.0300189	0.0561828	1.34586e-11	1.21997e-10	8	8	8	chr14	35554742	35591723	36982	-	GRCh37
16	57186378	ENSG00000172775	FAM192A	gene	AMD	Brain._DLPFC_PEC	Brain: DLPFC (PEC) :: Homogenate :: All transcripts :: EpiXcan	0.419531	0.674828	1	0.944549	1	ENSG00000172775	FAM192A			0.0329637	0.0336753	0.0674622	8.24343e-16	3.57606e-15	9	9	9	chr16	57186378	57220028	33651	-	GRCh37
8	144391547	ENST00000523676	TOP1MT-218	mRNA	AMD	Brain._DLPFC_PEC	Brain: DLPFC (PEC) :: Homogenate :: All transcripts :: EpiXcan	0.419496	0.674854	1	0.944549	1	ENSG00000184428	TOP1MT	ENST00000523676	TOP1MT-218	0.0503349	0.0151743	0.0266312	3.81889e-06	2.16279e-05	8	8	8	chr8	144391547	144416965	25419	-	GRCh37
22	48885272	ENSG00000219438	FAM19A5	gene	AMD	Brain._DLPFC_PEC	Brain: DLPFC (PEC) :: Homogenate :: All transcripts :: EpiXcan	0.419458	0.674881	1	0.944549	1	ENSG00000219438	FAM19A5			0.0383839	0.0229333	0.0130681	0.000514857	0.00110453	46	47	47	chr22	48885272	49246724	361453	+	GRCh37
14	104380295	ENST00000557260	C14orf2-212	aberrant_processed_transcript	AMD	Brain._DLPFC_PEC	Brain: DLPFC (PEC) :: Homogenate :: All transcripts :: EpiXcan	-0.41942	0.674909	1	0.944549	1	ENSG00000156411	C14orf2	ENST00000557260	C14orf2-212	-0.0173921	0.11338	0.158551	1.5879e-32	3.92329e-31	12	12	12	chr14	104380295	104387862	7568	-	GRCh37
15	35782170	ENST00000559585	DPH6-205	processed_transcript	AMD	Brain._DLPFC_PEC	Brain: DLPFC (PEC) :: Homogenate :: All transcripts :: EpiXcan	-0.419389	0.674932	1	0.944549	1	ENSG00000134146	DPH6	ENST00000559585	DPH6-205	-0.0337678	0.0524046	0.0681469	5.80094e-14	6.16344e-13	44	44	44	chr15	35782170	35838354	56185	-	GRCh37
4	152020780	ENST00000507485	RPS3A-206	aberrant_processed_transcript	AMD	Brain._DLPFC_PEC	Brain: DLPFC (PEC) :: Homogenate :: All transcripts :: EpiXcan	-0.419366	0.674949	1	0.944549	1	ENSG00000145425	RPS3A	ENST00000507485	RPS3A-206	-0.0325511	0.054214	0.0472992	5.7837e-10	4.65137e-09	41	42	42	chr4	152020780	152025357	4578	+	GRCh37
14	56024690	ENST00000412224	KTN1-AS1-202	transcript	AMD	Brain._DLPFC_PEC	Brain: DLPFC (PEC) :: Homogenate :: All transcripts :: EpiXcan	0.419341	0.674967	1	0.944549	1	ENSG00000186615	KTN1-AS1	ENST00000412224	KTN1-AS1-202	0.0327107	0.031579	0.0474759	5.69808e-10	4.58459e-09	19	19	19	chr14	56024690	56046828	22139	-	GRCh37
5	78073032	ENSG00000113273	ARSB	gene	AMD	Brain._DLPFC_PEC	Brain: DLPFC (PEC) :: Homogenate :: All transcripts :: EpiXcan	0.419306	0.674993	1	0.944549	1	ENSG00000113273	ARSB			0.00932229	0.390892	0.466586	9.27912e-141	6.60323e-139	51	51	51	chr5	78073032	78281910	208879	-	GRCh37
9	33576378	ENSG00000234373	SNX18P7	pseudogene	AMD	Brain._DLPFC_PEC	Brain: DLPFC (PEC) :: Homogenate :: All transcripts :: EpiXcan	-0.41929	0.675004	1	0.944549	1	ENSG00000234373	SNX18P7			-0.0273515	0.0496569	0.0683342	6.75086e-16	2.94126e-15	32	34	34	chr9	33576378	33577012	635	+	GRCh37
2	200524274	ENST00000443084	SEPHS1P6-201	processed_pseudogene	AMD	Brain._DLPFC_PEC	Brain: DLPFC (PEC) :: Homogenate :: All transcripts :: EpiXcan	-0.419276	0.675015	1	0.944549	1	ENSG00000213938	SEPHS1P6	ENST00000443084	SEPHS1P6-201	-0.0171601	0.102076	0.126829	8.0903e-26	1.54818e-24	46	46	46	chr2	200524274	200525452	1179	+	GRCh37
8	144816310	ENST00000533004	IQANK1-203	lincRNA	AMD	Brain._DLPFC_PEC	Brain: DLPFC (PEC) :: Homogenate :: All transcripts :: EpiXcan	0.419242	0.67504	1	0.944549	1	ENSG00000203499	FAM83H-AS1	ENST00000533004	IQANK1-203	0.0592361	0.00293351	0.010688	0.00368675	0.0144817	3	3	3	chr8	144816310	144828507	12198	+	GRCh37
6	97753462	ENST00000574739	AL589740.1-202	lincRNA	AMD	Brain._DLPFC_PEC	Brain: DLPFC (PEC) :: Homogenate :: All transcripts :: EpiXcan	-0.419221	0.675055	1	0.944549	1	ENSG00000226684	RP3-418C23.2	ENST00000574739	AL589740.1-202	-0.0424858	0.0183735	0.0125574	0.00163184	0.00672133	25	26	26	chr6	97753462	97757924	4463	+	GRCh37
17	18625336	ENST00000395671	TRIM16L-201	mRNA	AMD	Brain._DLPFC_PEC	Brain: DLPFC (PEC) :: Homogenate :: All transcripts :: EpiXcan	0.419215	0.675059	1	0.944549	1	ENSG00000108448	TRIM16L	ENST00000395671	TRIM16L-201	0.027446	0.0952609	0.104277	3.96166e-21	6.16559e-20	30	35	35	chr17	18625336	18639431	14096	+	GRCh37
20	10002620	ENSG00000227906	SNAP25-AS1	gene	AMD	Brain._DLPFC_PEC	Brain: DLPFC (PEC) :: Homogenate :: All transcripts :: EpiXcan	-0.419201	0.675069	1	0.944549	1	ENSG00000227906	SNAP25-AS1			-0.0227399	0.0861382	0.104248	5.54564e-24	3.30003e-23	65	66	66	chr20	10002620	10349424	346805	-	GRCh37
10	45454855	ENST00000489171	RASSF4-211	aberrant_processed_transcript	AMD	Brain._DLPFC_PEC	Brain: DLPFC (PEC) :: Homogenate :: All transcripts :: EpiXcan	0.419065	0.675169	1	0.944614	1	ENSG00000107551	RASSF4	ENST00000489171	RASSF4-211	0.0321191	0.034727	0.0563842	1.09021e-11	9.94989e-11	34	34	34	chr10	45454855	45490155	35301	+	GRCh37
1	204485511	ENST00000367182	MDM4-203	mRNA	AMD	Brain._DLPFC_PEC	Brain: DLPFC (PEC) :: Homogenate :: All transcripts :: EpiXcan	-0.419062	0.675171	1	0.944614	1	ENSG00000198625	MDM4	ENST00000367182	MDM4-203	-0.0418547	0.0186078	0.0440617	2.09475e-09	1.6108e-08	8	8	8	chr1	204485511	204527248	41738	+	GRCh37
8	145721001	ENSG00000255182	AC084125.2	processed_transcript	AMD	Brain._DLPFC_PEC	Brain: DLPFC (PEC) :: Homogenate :: All transcripts :: EpiXcan	0.418862	0.675317	1	0.944657	1	ENSG00000255182	AC084125.2			0.0260972	0.0564984	0.0990524	7.1025e-23	4.05732e-22	9	9	9	chr8	145721001	145730827	9827	-	GRCh37
5	13690440	ENSG00000039139	DNAH5	gene	AMD	Brain._DLPFC_PEC	Brain: DLPFC (PEC) :: Homogenate :: All transcripts :: EpiXcan	0.418766	0.675387	1	0.944657	1	ENSG00000039139	DNAH5			0.0101284	0.346412	0.383657	6.5198e-106	2.63457e-104	102	103	103	chr5	13690440	13944652	254213	-	GRCh37
17	60778675	ENSG00000173838	MARCH10	gene	AMD	Brain._DLPFC_PEC	Brain: DLPFC (PEC) :: Homogenate :: All transcripts :: EpiXcan	0.418765	0.675388	1	0.944657	1	ENSG00000173838	MARCH10			0.0641212	0.00809123	0.0132408	0.000449868	0.000968811	13	14	14	chr17	60778675	60885705	107031	-	GRCh37
19	35168741	ENST00000505365	ZNF302-207	mRNA	AMD	Brain._DLPFC_PEC	Brain: DLPFC (PEC) :: Homogenate :: All transcripts :: EpiXcan	0.418741	0.675405	1	0.944657	1	ENSG00000089335	ZNF302	ENST00000505365	ZNF302-207	0.016497	0.109262	0.130561	2.55588e-26	4.97809e-25	68	68	68	chr19	35168741	35177301	8561	+	GRCh37
7	123185665	ENST00000470123	NDUFA5-206	mRNA	AMD	Brain._DLPFC_PEC	Brain: DLPFC (PEC) :: Homogenate :: All transcripts :: EpiXcan	-0.418426	0.675636	1	0.944657	1	ENSG00000128609	NDUFA5	ENST00000470123	NDUFA5-206	-0.0761033	0.00536471	0.0249143	7.70472e-06	4.21491e-05	3	3	3	chr7	123185665	123197733	12069	-	GRCh37
8	146277764	ENST00000331434	C8orf33-201	mRNA	AMD	Brain._DLPFC_PEC	Brain: DLPFC (PEC) :: Homogenate :: All transcripts :: EpiXcan	-0.418371	0.675676	1	0.944657	1	ENSG00000182307	C8orf33	ENST00000331434	C8orf33-201	-0.0722513	0.00740592	0.0171352	0.000226695	0.00104378	6	6	6	chr8	146277764	146281416	3653	+	GRCh37
1	70820495	ENST00000359875	HHLA3-201	mRNA	AMD	Brain._DLPFC_PEC	Brain: DLPFC (PEC) :: Homogenate :: All transcripts :: EpiXcan	-0.418347	0.675694	1	0.944657	1	ENSG00000197568	HHLA3	ENST00000359875	HHLA3-201	-0.0305746	0.0394481	0.028492	1.83144e-06	1.07284e-05	86	87	87	chr1	70820495	70833706	13212	+	GRCh37
18	55313658	ENSG00000081923	ATP8B1	gene	AMD	Brain._DLPFC_PEC	Brain: DLPFC (PEC) :: Homogenate :: All transcripts :: EpiXcan	-0.418338	0.6757	1	0.944657	1	ENSG00000081923	ATP8B1			-0.0213833	0.0850254	0.0970486	2.11762e-22	1.18721e-21	51	51	51	chr18	55313658	55470333	156676	-	GRCh37
2	128603840	ENSG00000144231	POLR2D	gene	AMD	Brain._DLPFC_PEC	Brain: DLPFC (PEC) :: Homogenate :: All transcripts :: EpiXcan	-0.418301	0.675727	1	0.944657	1	ENSG00000144231	POLR2D			-0.0139133	0.0983218	0.112655	1.84623e-26	1.1992e-25	48	48	48	chr2	128603840	128615731	11892	-	GRCh37
6	109900548	ENST00000368948	AK9-203	mRNA	AMD	Brain._DLPFC_PEC	Brain: DLPFC (PEC) :: Homogenate :: All transcripts :: EpiXcan	-0.418238	0.675773	1	0.944657	1	ENSG00000155085	AK9	ENST00000368948	AK9-203	-0.0463873	0.0161275	0.0339353	1.7711e-07	1.14986e-06	13	14	14	chr6	109900548	110012420	111873	-	GRCh37
11	73498361	ENSG00000175581	MRPL48	gene	AMD	Brain._DLPFC_PEC	Brain: DLPFC (PEC) :: Homogenate :: All transcripts :: EpiXcan	0.418219	0.675787	1	0.944657	1	ENSG00000175581	MRPL48			0.0153994	0.18224	0.22547	1.0882e-54	1.5316e-53	50	50	50	chr11	73498361	73576178	77818	+	GRCh37
3	68780917	ENSG00000163377	FAM19A4	gene	AMD	Brain._DLPFC_PEC	Brain: DLPFC (PEC) :: Homogenate :: All transcripts :: EpiXcan	-0.418178	0.675817	1	0.944657	1	ENSG00000163377	FAM19A4			-0.0472929	0.0140179	0.0379523	2.51837e-09	7.78487e-09	10	10	10	chr3	68780917	68981761	200845	-	GRCh37
16	9185505	ENST00000327827	C16orf72-201	mRNA	AMD	Brain._DLPFC_PEC	Brain: DLPFC (PEC) :: Homogenate :: All transcripts :: EpiXcan	-0.418159	0.675831	1	0.944657	1	ENSG00000182831	C16orf72	ENST00000327827	C16orf72-201	-0.0500609	0.0139491	0.0210625	4.05011e-05	0.000204097	27	29	29	chr16	9185505	9215497	29993	+	GRCh37
15	42120283	ENSG00000243789	JMJD7	gene	AMD	Brain._DLPFC_PEC	Brain: DLPFC (PEC) :: Homogenate :: All transcripts :: EpiXcan	-0.418111	0.675866	1	0.944657	1	ENSG00000243789	JMJD7			-0.0265852	0.0461535	0.0845434	8.17399e-20	4.16891e-19	12	12	12	chr15	42120283	42129779	9497	+	GRCh37
9	132593214	ENST00000492991	C9orf78-206	processed_transcript	AMD	Brain._DLPFC_PEC	Brain: DLPFC (PEC) :: Homogenate :: All transcripts :: EpiXcan	0.418095	0.675877	1	0.944657	1	ENSG00000136819	C9orf78	ENST00000492991	C9orf78-206	0.0135942	0.22685	0.331486	4.02779e-77	3.62669e-75	22	23	23	chr9	132593214	132597560	4347	-	GRCh37
18	76829392	ENST00000586366	ATP9B-206	NMD_transcript_variant	AMD	Brain._DLPFC_PEC	Brain: DLPFC (PEC) :: Homogenate :: All transcripts :: EpiXcan	0.418086	0.675884	1	0.944657	1	ENSG00000166377	ATP9B	ENST00000586366	ATP9B-206	0.0143114	0.134196	0.131593	1.45202e-26	2.8494e-25	105	105	105	chr18	76829392	77015271	185880	+	GRCh37
5	177168295	ENST00000503909	FAM153A-207	processed_transcript	AMD	Brain._DLPFC_PEC	Brain: DLPFC (PEC) :: Homogenate :: All transcripts :: EpiXcan	-0.418078	0.67589	1	0.944657	1	ENSG00000170074	FAM153A	ENST00000503909	FAM153A-207	-0.0650496	0.0120996	0.0129867	0.00123687	0.00518096	18	18	18	chr5	177168295	177177395	9101	-	GRCh37
3	113724680	ENSG00000151576	QTRT2	gene	AMD	Brain._DLPFC_PEC	Brain: DLPFC (PEC) :: Homogenate :: All transcripts :: EpiXcan	-0.418045	0.675914	1	0.944657	1	ENSG00000151576	QTRT2			-0.0435207	0.0218606	0.0320821	3.9672e-08	1.14138e-07	26	26	26	chr3	113724680	113807269	82590	+	GRCh37
12	960859	ENST00000340908	WNK1-202	mRNA	AMD	Brain._DLPFC_PEC	Brain: DLPFC (PEC) :: Homogenate :: All transcripts :: EpiXcan	0.418021	0.675932	1	0.944657	1	ENSG00000060237	WNK1	ENST00000340908	WNK1-202	0.0789077	0.0124755	0.0256432	5.74928e-06	3.19128e-05	14	14	14	chr12	960859	1020618	59760	+	GRCh37
6	10748027	ENSG00000153157	SYCP2L	gene	AMD	Brain._DLPFC_PEC	Brain: DLPFC (PEC) :: Homogenate :: All transcripts :: EpiXcan	-0.417967	0.675971	1	0.944657	1	ENSG00000153157	SYCP2L			-0.0135625	0.182207	0.216757	1.94474e-52	2.57633e-51	84	89	89	chr6	10748027	10979553	231527	+	GRCh37
13	46627037	ENST00000415033	CPB2-AS1-201	transcript	AMD	Brain._DLPFC_PEC	Brain: DLPFC (PEC) :: Homogenate :: All transcripts :: EpiXcan	0.417908	0.676014	1	0.944657	1	ENSG00000235903	CPB2-AS1	ENST00000415033	CPB2-AS1-201	0.0192085	0.0918398	0.137873	7.54937e-28	1.55626e-26	32	32	32	chr13	46627037	46687467	60431	+	GRCh37
3	108897012	ENSG00000214381	LINC00488	lincRNA_gene	AMD	Brain._DLPFC_PEC	Brain: DLPFC (PEC) :: Homogenate :: All transcripts :: EpiXcan	0.417879	0.676036	1	0.944657	1	ENSG00000214381	LINC00488			0.0191358	0.0965854	0.122785	1.07716e-28	7.51241e-28	30	31	31	chr3	108897012	108904104	7093	+	GRCh37
8	17913935	ENST00000381733	ASAH1-203	mRNA	AMD	Brain._DLPFC_PEC	Brain: DLPFC (PEC) :: Homogenate :: All transcripts :: EpiXcan	-0.417875	0.676038	1	0.944657	1	ENSG00000104763	ASAH1	ENST00000381733	ASAH1-203	-0.0347169	0.0299997	0.0459516	7.1549e-10	5.70595e-09	39	40	40	chr8	17913935	17942477	28543	-	GRCh37
12	50523575	ENST00000551697	CERS5-226	NMD_transcript_variant	AMD	Brain._DLPFC_PEC	Brain: DLPFC (PEC) :: Homogenate :: All transcripts :: EpiXcan	0.417814	0.676083	1	0.944657	1	ENSG00000139624	CERS5	ENST00000551697	CERS5-226	0.319135	0.000388547	0.246846	3.49799e-53	1.68529e-51	2	20	20	chr12	50523575	50561085	37511	-	GRCh37
4	81256874	ENSG00000197826	C4orf22	gene	AMD	Brain._DLPFC_PEC	Brain: DLPFC (PEC) :: Homogenate :: All transcripts :: EpiXcan	0.417814	0.676083	1	0.944657	1	ENSG00000197826	C4orf22			0.0545481	0.0108541	0.0388902	1.42035e-09	4.44589e-09	1	2	2	chr4	81256874	81884910	628037	+	GRCh37
3	52489134	ENST00000479054	NISCH-207	mRNA	AMD	Brain._DLPFC_PEC	Brain: DLPFC (PEC) :: Homogenate :: All transcripts :: EpiXcan	-0.417814	0.676083	1	0.944657	1	ENSG00000010322	NISCH	ENST00000479054	NISCH-207	-0.0734209	0.00614498	0.019487	7.9487e-05	0.000387085	1	1	1	chr3	52489134	52527084	37951	+	GRCh37
4	159158489	ENST00000512272	TMEM144-212	aberrant_processed_transcript	AMD	Brain._DLPFC_PEC	Brain: DLPFC (PEC) :: Homogenate :: All transcripts :: EpiXcan	0.417814	0.676083	1	0.944657	1	ENSG00000164124	TMEM144	ENST00000512272	TMEM144-212	0.0306868	0.0351853	0.0754742	1.08214e-15	1.27583e-14	1	1	1	chr4	159158489	159165480	6992	+	GRCh37
12	50794679	ENST00000548993	LARP4-214	mRNA	AMD	Brain._DLPFC_PEC	Brain: DLPFC (PEC) :: Homogenate :: All transcripts :: EpiXcan	0.417814	0.676083	1	0.944657	1	ENSG00000161813	LARP4	ENST00000548993	LARP4-214	0.391891	0.000230406	0.0104315	0.00412371	0.0160826	1	18	18	chr12	50794679	50831568	36890	+	GRCh37
5	140571942	ENST00000239446	PCDHB10-201	mRNA	AMD	Brain._DLPFC_PEC	Brain: DLPFC (PEC) :: Homogenate :: All transcripts :: EpiXcan	-0.417765	0.676119	1	0.944657	1	ENSG00000120324	PCDHB10	ENST00000239446	PCDHB10-201	-0.0170868	0.133805	0.169125	1.84833e-34	4.9193e-33	44	44	44	chr5	140571942	140575215	3274	+	GRCh37
6	110012499	ENSG00000112367	FIG4	gene	AMD	Brain._DLPFC_PEC	Brain: DLPFC (PEC) :: Homogenate :: All transcripts :: EpiXcan	-0.417738	0.676139	1	0.944657	1	ENSG00000112367	FIG4			-0.0140194	0.197139	0.239721	4.83469e-59	7.45252e-58	36	36	36	chr6	110012499	110146631	134133	+	GRCh37
10	47656084	ENST00000563046	RP11-292F22.7-001	lincRNA	AMD	Brain._DLPFC_PEC	Brain: DLPFC (PEC) :: Homogenate :: All transcripts :: EpiXcan	0.417726	0.676147	1	0.944657	1	ENSG00000259942	RP11-292F22.7	ENST00000563046	RP11-292F22.7-001	0.0388347	0.0303035	0.0386806	2.31599e-08	1.63232e-07	6	6	6	chr10	47656084	47657233	1150	+	GRCh37
17	48585745	ENST00000323776	MYCBPAP-201	mRNA	AMD	Brain._DLPFC_PEC	Brain: DLPFC (PEC) :: Homogenate :: All transcripts :: EpiXcan	0.4177	0.676167	1	0.944657	1	ENSG00000136449	MYCBPAP	ENST00000323776	MYCBPAP-201	0.0612983	0.00968794	0.0152872	0.000487712	0.00214995	5	6	6	chr17	48585745	48608858	23114	+	GRCh37
6	37450696	ENST00000373408	CCDC167-201	mRNA	AMD	Brain._DLPFC_PEC	Brain: DLPFC (PEC) :: Homogenate :: All transcripts :: EpiXcan	0.417681	0.67618	1	0.944657	1	ENSG00000198937	CCDC167	ENST00000373408	CCDC167-201	0.0122814	0.219157	0.305743	7.17706e-69	5.18674e-67	7	7	7	chr6	37450696	37467698	17003	-	GRCh37
15	93425937	ENSG00000272888	LINC01578	processed_transcript	AMD	Brain._DLPFC_PEC	Brain: DLPFC (PEC) :: Homogenate :: All transcripts :: EpiXcan	-0.417678	0.676182	1	0.944657	1	ENSG00000272888	LINC01578			-0.0988414	0.00499877	0.0206693	1.22339e-05	2.96763e-05	4	4	4	chr15	93425937	93441975	16039	+	GRCh37
1	62901968	ENSG00000162607	USP1	gene	AMD	Brain._DLPFC_PEC	Brain: DLPFC (PEC) :: Homogenate :: All transcripts :: EpiXcan	-0.417665	0.676192	1	0.944657	1	ENSG00000162607	USP1			-0.086608	0.00587856	0.0137672	0.000341925	0.000742716	10	10	10	chr1	62901968	62917475	15508	+	GRCh37
2	198432948	ENSG00000162944	RFTN2	gene	AMD	Brain._DLPFC_PEC	Brain: DLPFC (PEC) :: Homogenate :: All transcripts :: EpiXcan	0.417645	0.676207	1	0.944657	1	ENSG00000162944	RFTN2			0.0264673	0.0316914	0.0385071	1.4497e-09	4.536e-09	28	31	31	chr2	198432948	198540769	107822	-	GRCh37
17	16689803	ENST00000417524	USP32P1-203	processed_transcript	AMD	Brain._DLPFC_PEC	Brain: DLPFC (PEC) :: Homogenate :: All transcripts :: EpiXcan	-0.417632	0.676216	1	0.944657	1	ENSG00000188933	USP32P1	ENST00000417524	USP32P1-203	-0.0150553	0.0813536	0.0268652	3.49646e-06	1.98851e-05	84	88	88	chr17	16689803	16701743	11941	+	GRCh37
2	209119971	ENSG00000231908	IDH1-AS1	gene	AMD	Brain._DLPFC_PEC	Brain: DLPFC (PEC) :: Homogenate :: All transcripts :: EpiXcan	0.41749	0.67632	1	0.944738	1	ENSG00000231908	IDH1-AS1			0.0627183	0.00921625	0.0188056	3.05874e-05	7.19612e-05	3	3	3	chr2	209119971	209120905	935	+	GRCh37
2	86088045	ENST00000484728	ST3GAL5-211	processed_transcript	AMD	Brain._DLPFC_PEC	Brain: DLPFC (PEC) :: Homogenate :: All transcripts :: EpiXcan	0.41746	0.676342	1	0.944738	1	ENSG00000115525	ST3GAL5	ENST00000484728	ST3GAL5-211	0.0346953	0.0352664	0.0267369	3.64743e-06	2.06959e-05	41	41	41	chr2	86088045	86116034	27990	-	GRCh37
8	27092840	ENST00000350889	STMN4-202	mRNA	AMD	Brain._DLPFC_PEC	Brain: DLPFC (PEC) :: Homogenate :: All transcripts :: EpiXcan	0.417439	0.676357	1	0.944738	1	ENSG00000015592	STMN4	ENST00000350889	STMN4-202	0.0107146	0.263672	0.316818	7.5785e-72	5.96855e-70	45	46	46	chr8	27092840	27115903	23064	-	GRCh37
11	1431673	ENST00000528710	BRSK2-207	mRNA	AMD	Brain._DLPFC_PEC	Brain: DLPFC (PEC) :: Homogenate :: All transcripts :: EpiXcan	0.417327	0.676439	1	0.944814	1	ENSG00000174672	BRSK2	ENST00000528710	BRSK2-207	0.03631	0.0350203	0.0180866	0.000151277	0.000711467	58	59	59	chr11	1431673	1483320	51648	+	GRCh37
12	133488056	ENST00000503695	AC127070.3-201	lincRNA	AMD	Brain._DLPFC_PEC	Brain: DLPFC (PEC) :: Homogenate :: All transcripts :: EpiXcan	-0.417253	0.676494	1	0.944814	1	ENSG00000250790	RP11-46H11.3	ENST00000503695	AC127070.3-201	-0.0328872	0.0393846	0.0607468	1.83397e-12	1.76641e-11	19	19	19	chr12	133488056	133489173	1118	+	GRCh37
15	83211951	ENSG00000214575	CPEB1	gene	AMD	Brain._DLPFC_PEC	Brain: DLPFC (PEC) :: Homogenate :: All transcripts :: EpiXcan	0.417111	0.676597	1	0.944814	1	ENSG00000214575	CPEB1			0.0176776	0.124325	0.14832	1.40858e-34	1.18855e-33	36	36	36	chr15	83211951	83317612	105662	-	GRCh37
6	161412759	ENSG00000085511	MAP3K4	gene	AMD	Brain._DLPFC_PEC	Brain: DLPFC (PEC) :: Homogenate :: All transcripts :: EpiXcan	0.4171	0.676605	1	0.944814	1	ENSG00000085511	MAP3K4			0.0281989	0.0364882	0.0455883	4.43911e-11	1.51598e-10	29	30	30	chr6	161412759	161538417	125659	+	GRCh37
18	34409080	ENST00000280020	KIAA1328-201	mRNA	AMD	Brain._DLPFC_PEC	Brain: DLPFC (PEC) :: Homogenate :: All transcripts :: EpiXcan	0.417099	0.676606	1	0.944814	1	ENSG00000150477	KIAA1328	ENST00000280020	KIAA1328-201	0.0700998	0.00863148	0.0133048	0.0011371	0.00478431	13	13	13	chr18	34409080	34805287	396208	+	GRCh37
10	135160650	ENSG00000165828	PRAP1	gene	AMD	Brain._DLPFC_PEC	Brain: DLPFC (PEC) :: Homogenate :: All transcripts :: EpiXcan	-0.417093	0.67661	1	0.944814	1	ENSG00000165828	PRAP1			-0.19287	0.00104076	0.0108719	0.00157132	0.00325769	3	3	3	chr10	135160650	135166187	5538	+	GRCh37
19	45910591	ENSG00000012061	ERCC1	gene	AMD	Brain._DLPFC_PEC	Brain: DLPFC (PEC) :: Homogenate :: All transcripts :: EpiXcan	0.417091	0.676612	1	0.944814	1	ENSG00000012061	ERCC1			0.0601662	0.00951795	0.0286865	2.04957e-07	5.64942e-07	4	4	4	chr19	45910591	45982086	71496	-	GRCh37
1	19609052	ENST00000361640	AKR7A3-201	mRNA	AMD	Brain._DLPFC_PEC	Brain: DLPFC (PEC) :: Homogenate :: All transcripts :: EpiXcan	0.417061	0.676634	1	0.944814	1	ENSG00000162482	AKR7A3	ENST00000361640	AKR7A3-201	0.0357001	0.0258688	0.0396114	1.56548e-08	1.12029e-07	22	23	23	chr1	19609052	19615744	6693	-	GRCh37
9	124070649	ENST00000485767	GSN-214	processed_transcript	AMD	Brain._DLPFC_PEC	Brain: DLPFC (PEC) :: Homogenate :: All transcripts :: EpiXcan	-0.416995	0.676682	1	0.944814	1	ENSG00000148180	GSN	ENST00000485767	GSN-214	-0.0712845	0.0302372	0.0436908	2.56257e-09	1.95359e-08	25	25	25	chr9	124070649	124080164	9516	+	GRCh37
11	124492732	ENSG00000154144	TBRG1	gene	AMD	Brain._DLPFC_PEC	Brain: DLPFC (PEC) :: Homogenate :: All transcripts :: EpiXcan	0.416962	0.676706	1	0.944814	1	ENSG00000154144	TBRG1			0.0620747	0.00881851	0.0234942	3.04715e-06	7.73703e-06	5	5	5	chr11	124492732	124505287	12556	+	GRCh37
15	51669455	ENST00000396399	GLDN-202	mRNA	AMD	Brain._DLPFC_PEC	Brain: DLPFC (PEC) :: Homogenate :: All transcripts :: EpiXcan	0.416926	0.676733	1	0.944814	1	ENSG00000186417	GLDN	ENST00000396399	GLDN-202	0.0234617	0.0609063	0.0653338	2.44504e-13	2.49261e-12	41	42	42	chr15	51669455	51700202	30748	+	GRCh37
5	140479829	ENSG00000272154	AC244517.2	gene	AMD	Brain._DLPFC_PEC	Brain: DLPFC (PEC) :: Homogenate :: All transcripts :: EpiXcan	0.416902	0.67675	1	0.944814	1	ENSG00000272154	AC244517.2			0.0525024	0.0138684	0.0269191	5.41822e-07	1.45168e-06	14	14	14	chr5	140479829	140481794	1966	-	GRCh37
16	71762913	ENST00000299980	AP1G1-201	mRNA	AMD	Brain._DLPFC_PEC	Brain: DLPFC (PEC) :: Homogenate :: All transcripts :: EpiXcan	-0.41682	0.67681	1	0.944814	1	ENSG00000166747	AP1G1	ENST00000299980	AP1G1-201	-0.024487	0.0552389	0.0859496	1.92372e-17	2.49405e-16	19	19	19	chr16	71762913	71843104	80192	-	GRCh37
17	7529555	ENST00000570914	SAT2-204	aberrant_processed_transcript	AMD	Brain._DLPFC_PEC	Brain: DLPFC (PEC) :: Homogenate :: All transcripts :: EpiXcan	-0.41681	0.676817	1	0.944814	1	ENSG00000141504	SAT2	ENST00000570914	SAT2-204	-0.0161085	0.120185	0.173958	5.8408e-36	1.64078e-34	7	7	7	chr17	7529555	7530457	903	-	GRCh37
1	155642517	ENST00000466366	YY1AP1-219	processed_transcript	AMD	Brain._DLPFC_PEC	Brain: DLPFC (PEC) :: Homogenate :: All transcripts :: EpiXcan	-0.416802	0.676823	1	0.944814	1	ENSG00000163374	YY1AP1	ENST00000466366	YY1AP1-219	-0.0168265	0.12538	0.140115	1.76659e-28	3.72848e-27	32	32	32	chr1	155642517	155649255	6739	-	GRCh37
22	31057432	ENST00000403268	DUSP18-204	mRNA	AMD	Brain._DLPFC_PEC	Brain: DLPFC (PEC) :: Homogenate :: All transcripts :: EpiXcan	-0.416642	0.67694	1	0.94492	1	ENSG00000167065	DUSP18	ENST00000403268	DUSP18-204	-0.0388422	0.0450889	0.0558408	1.26468e-11	1.14843e-10	31	32	32	chr22	31057432	31063842	6411	-	GRCh37
6	127759551	ENST00000481848	SOGA3-207	NMD_transcript_variant	AMD	Brain._DLPFC_PEC	Brain: DLPFC (PEC) :: Homogenate :: All transcripts :: EpiXcan	-0.416623	0.676954	1	0.94492	1	ENSG00000255330	SOGA3	ENST00000481848	SOGA3-207	-0.0260523	0.050562	0.066305	1.27972e-13	1.32956e-12	32	34	34	chr6	127759551	127840146	80596	-	GRCh37
12	64173646	ENST00000543342	TMEM5-207	NMD_transcript_variant	AMD	Brain._DLPFC_PEC	Brain: DLPFC (PEC) :: Homogenate :: All transcripts :: EpiXcan	-0.416544	0.677012	1	0.944927	1	ENSG00000118600	TMEM5	ENST00000543342	TMEM5-207	-0.138464	0.00254778	0.0196485	7.81727e-05	0.000380861	4	4	4	chr12	64173646	64202880	29235	+	GRCh37
11	9160372	ENSG00000184014	DENND5A	gene	AMD	Brain._DLPFC_PEC	Brain: DLPFC (PEC) :: Homogenate :: All transcripts :: EpiXcan	-0.416384	0.677129	1	0.944927	1	ENSG00000184014	DENND5A			-0.0179568	0.0821151	0.102817	7.78658e-24	4.61192e-23	29	30	30	chr11	9160372	9286937	126566	-	GRCh37
17	5402759	ENST00000568641	NLRP1-206	processed_transcript	AMD	Brain._DLPFC_PEC	Brain: DLPFC (PEC) :: Homogenate :: All transcripts :: EpiXcan	0.416307	0.677185	1	0.944927	1	ENSG00000091592	NLRP1	ENST00000568641	NLRP1-206	0.0143542	0.131959	0.18083	4.36691e-37	1.26773e-35	17	17	17	chr17	5402759	5404465	1707	-	GRCh37
2	99797542	ENST00000338148	MRPL30-201	mRNA	AMD	Brain._DLPFC_PEC	Brain: DLPFC (PEC) :: Homogenate :: All transcripts :: EpiXcan	-0.416297	0.677193	1	0.944927	1	ENSG00000185414	MRPL30	ENST00000338148	MRPL30-201	-0.0660879	0.00768776	0.026434	4.26085e-06	2.39814e-05	4	5	5	chr2	99797542	99814089	16548	+	GRCh37
22	21081857	ENST00000485123	PI4KA-213	aberrant_processed_transcript	AMD	Brain._DLPFC_PEC	Brain: DLPFC (PEC) :: Homogenate :: All transcripts :: EpiXcan	0.416241	0.677234	1	0.944927	1	ENSG00000241973	PI4KA	ENST00000485123	PI4KA-213	0.0452587	0.00906563	0.0118694	0.00216922	0.00879573	11	11	11	chr22	21081857	21083759	1903	-	GRCh37
19	51015083	ENST00000601287	ASPDH-208	aberrant_processed_transcript	AMD	Brain._DLPFC_PEC	Brain: DLPFC (PEC) :: Homogenate :: All transcripts :: EpiXcan	0.416194	0.677268	1	0.944927	1	ENSG00000204653	ASPDH	ENST00000601287	ASPDH-208	0.0239852	0.0660816	0.0972849	1.14446e-19	1.66119e-18	33	33	33	chr19	51015083	51017916	2834	-	GRCh37
8	42995556	ENSG00000165102	HGSNAT	gene	AMD	Brain._DLPFC_PEC	Brain: DLPFC (PEC) :: Homogenate :: All transcripts :: EpiXcan	-0.416124	0.67732	1	0.944927	1	ENSG00000165102	HGSNAT			-0.0721274	0.00657397	0.112502	1.11271e-26	7.27257e-26	11	16	16	chr8	42995556	43057998	62443	+	GRCh37
21	35888782	ENST00000399272	RCAN1-204	mRNA	AMD	Brain._DLPFC_PEC	Brain: DLPFC (PEC) :: Homogenate :: All transcripts :: EpiXcan	0.416118	0.677324	1	0.944927	1	ENSG00000159200	RCAN1	ENST00000399272	RCAN1-204	0.0474559	0.0134223	0.021442	3.58915e-05	0.000182111	34	34	34	chr21	35888782	35986142	97361	-	GRCh37
9	134399188	ENST00000372215	UCK1-204	mRNA	AMD	Brain._DLPFC_PEC	Brain: DLPFC (PEC) :: Homogenate :: All transcripts :: EpiXcan	-0.416082	0.67735	1	0.944927	1	ENSG00000130717	UCK1	ENST00000372215	UCK1-204	-0.0741011	0.0144272	0.0130243	0.00133832	0.0055777	31	32	32	chr9	134399188	134406655	7468	-	GRCh37
1	33087436	ENST00000373501	ZBTB8OS-202	mRNA	AMD	Brain._DLPFC_PEC	Brain: DLPFC (PEC) :: Homogenate :: All transcripts :: EpiXcan	0.416036	0.677383	1	0.944927	1	ENSG00000176261	ZBTB8OS	ENST00000373501	ZBTB8OS-202	0.077762	0.00648283	0.0189877	9.57318e-05	0.000461426	13	13	13	chr1	33087436	33116161	28726	-	GRCh37
3	146232967	ENSG00000188313	PLSCR1	gene	AMD	Brain._DLPFC_PEC	Brain: DLPFC (PEC) :: Homogenate :: All transcripts :: EpiXcan	-0.415994	0.677414	1	0.944927	1	ENSG00000188313	PLSCR1			-0.0199009	0.071262	0.0985188	9.91035e-23	5.62138e-22	27	27	27	chr3	146232967	146262651	29685	-	GRCh37
19	48799714	ENSG00000105479	CCDC114	gene	AMD	Brain._DLPFC_PEC	Brain: DLPFC (PEC) :: Homogenate :: All transcripts :: EpiXcan	0.415971	0.677432	1	0.944927	1	ENSG00000105479	CCDC114			0.0344116	0.0284763	0.0424581	2.807e-10	9.15204e-10	16	16	16	chr19	48799714	48825151	25438	-	GRCh37
5	148442880	ENSG00000250072	AC091940.1	lincRNA_gene	AMD	Brain._DLPFC_PEC	Brain: DLPFC (PEC) :: Homogenate :: All transcripts :: EpiXcan	-0.415963	0.677437	1	0.944927	1	ENSG00000250072	AC091940.1			-0.0525658	0.0179347	0.0231375	3.55708e-06	8.99203e-06	26	26	26	chr5	148442880	148489350	46471	+	GRCh37
13	32974861	ENST00000380130	N4BP2L1-202	mRNA	AMD	Brain._DLPFC_PEC	Brain: DLPFC (PEC) :: Homogenate :: All transcripts :: EpiXcan	0.41595	0.677446	1	0.944927	1	ENSG00000139597	N4BP2L1	ENST00000380130	N4BP2L1-202	0.0223293	0.067079	0.116665	1.76017e-23	3.03469e-22	22	23	23	chr13	32974861	33002315	27455	-	GRCh37
10	125465723	ENSG00000121898	CPXM2	gene	AMD	Brain._DLPFC_PEC	Brain: DLPFC (PEC) :: Homogenate :: All transcripts :: EpiXcan	-0.415885	0.677494	1	0.944927	1	ENSG00000121898	CPXM2			-0.0241332	0.0661744	0.119508	1.09616e-27	7.3721e-27	15	15	15	chr10	125465723	125699783	234061	-	GRCh37
3	10157276	ENSG00000254999	BRK1	gene	AMD	Brain._DLPFC_PEC	Brain: DLPFC (PEC) :: Homogenate :: All transcripts :: EpiXcan	0.415831	0.677533	1	0.944927	1	ENSG00000254999	BRK1			0.0370721	0.0212826	0.0304272	9.08411e-08	2.55354e-07	19	19	19	chr3	10157276	10168874	11599	+	GRCh37
11	125795064	ENST00000526211	AP000842.2-202	transcript	AMD	Brain._DLPFC_PEC	Brain: DLPFC (PEC) :: Homogenate :: All transcripts :: EpiXcan	0.415771	0.677578	1	0.944927	1	ENSG00000255027	RP11-680F20.9	ENST00000526211	AP000842.2-202	0.122235	0.00209863	0.0101267	0.00463614	0.0179609	3	3	3	chr11	125795064	125801298	6235	-	GRCh37
3	38589548	ENSG00000183873	SCN5A	gene	AMD	Brain._DLPFC_PEC	Brain: DLPFC (PEC) :: Homogenate :: All transcripts :: EpiXcan	-0.415756	0.677588	1	0.944927	1	ENSG00000183873	SCN5A			-0.0184487	0.093999	0.132068	8.79861e-31	6.56941e-30	52	52	52	chr3	38589548	38691164	101617	-	GRCh37
1	169101769	ENST00000367811	NME7-201	mRNA	AMD	Brain._DLPFC_PEC	Brain: DLPFC (PEC) :: Homogenate :: All transcripts :: EpiXcan	-0.415669	0.677652	1	0.944927	1	ENSG00000143156	NME7	ENST00000367811	NME7-201	-0.0104322	0.340921	0.34554	3.16321e-80	3.0697e-78	111	117	117	chr1	169101769	169337205	235437	-	GRCh37
12	76443209	ENST00000547993	NAP1L1-212	mRNA	AMD	Brain._DLPFC_PEC	Brain: DLPFC (PEC) :: Homogenate :: All transcripts :: EpiXcan	0.415633	0.677679	1	0.944927	1	ENSG00000187109	NAP1L1	ENST00000547993	NAP1L1-212	0.048706	0.0110101	0.0127689	0.00143868	0.0059696	7	7	7	chr12	76443209	76451665	8457	-	GRCh37
19	36500022	ENSG00000239382	ALKBH6	gene	AMD	Brain._DLPFC_PEC	Brain: DLPFC (PEC) :: Homogenate :: All transcripts :: EpiXcan	0.415624	0.677686	1	0.944927	1	ENSG00000239382	ALKBH6			0.0928548	0.00504429	0.013461	0.000429119	0.000926193	8	8	8	chr19	36500022	36505141	5120	-	GRCh37
21	45384810	ENST00000467358	AGPAT3-211	aberrant_processed_transcript	AMD	Brain._DLPFC_PEC	Brain: DLPFC (PEC) :: Homogenate :: All transcripts :: EpiXcan	-0.415596	0.677706	1	0.944927	1	ENSG00000160216	AGPAT3	ENST00000467358	AGPAT3-211	-0.0538036	0.0106366	0.0338375	1.70323e-07	1.10791e-06	7	7	7	chr21	45384810	45402258	17449	+	GRCh37
1	175130180	ENST00000563563	KIAA0040-204	processed_transcript	AMD	Brain._DLPFC_PEC	Brain: DLPFC (PEC) :: Homogenate :: All transcripts :: EpiXcan	-0.415589	0.677711	1	0.944927	1	ENSG00000235750	KIAA0040	ENST00000563563	KIAA0040-204	-0.0448223	0.0169992	0.0387709	1.8169e-08	1.29218e-07	5	5	5	chr1	175130180	175162135	31956	-	GRCh37
20	35729629	ENSG00000101353	MROH8	gene	AMD	Brain._DLPFC_PEC	Brain: DLPFC (PEC) :: Homogenate :: All transcripts :: EpiXcan	0.415574	0.677722	1	0.944927	1	ENSG00000101353	MROH8			0.0181538	0.101652	0.164124	1.54949e-38	1.46243e-37	34	34	34	chr20	35729629	35807991	78363	-	GRCh37
2	242045514	ENSG00000115687	PASK	gene	AMD	Brain._DLPFC_PEC	Brain: DLPFC (PEC) :: Homogenate :: All transcripts :: EpiXcan	0.415476	0.677793	1	0.944927	1	ENSG00000115687	PASK			0.0260013	0.0587427	0.0826847	3.37858e-19	1.68817e-18	33	33	33	chr2	242045514	242089679	44166	-	GRCh37
9	115804521	ENST00000555206	ZFP37-203	mRNA	AMD	Brain._DLPFC_PEC	Brain: DLPFC (PEC) :: Homogenate :: All transcripts :: EpiXcan	-0.415476	0.677794	1	0.944927	1	ENSG00000136866	ZFP37	ENST00000555206	ZFP37-203	-0.025118	0.0337073	0.0502631	1.71127e-10	1.43146e-09	49	49	49	chr9	115804521	115819039	14519	-	GRCh37
13	106356629	ENSG00000226620	LINC00343	processed_transcript	AMD	Brain._DLPFC_PEC	Brain: DLPFC (PEC) :: Homogenate :: All transcripts :: EpiXcan	0.415468	0.677799	1	0.944927	1	ENSG00000226620	LINC00343			0.0200323	0.0685519	0.108052	7.05055e-25	4.32682e-24	62	62	62	chr13	106356629	106416789	60161	+	GRCh37
4	106603784	ENSG00000138785	INTS12	gene	AMD	Brain._DLPFC_PEC	Brain: DLPFC (PEC) :: Homogenate :: All transcripts :: EpiXcan	0.415449	0.677813	1	0.944927	1	ENSG00000138785	INTS12			0.039403	0.0239529	0.0419418	3.48209e-10	1.12648e-09	9	9	9	chr4	106603784	106817143	213360	-	GRCh37
15	78857862	ENST00000299565	CHRNA5-201	mRNA	AMD	Brain._DLPFC_PEC	Brain: DLPFC (PEC) :: Homogenate :: All transcripts :: EpiXcan	0.415406	0.677844	1	0.944927	1	ENSG00000169684	CHRNA5	ENST00000299565	CHRNA5-201	0.00842255	0.507693	0.554566	4.35583e-160	2.33897e-157	42	42	42	chr15	78857862	78887611	29750	+	GRCh37
5	148725182	ENST00000507562	GRPEL2-203	processed_transcript	AMD	Brain._DLPFC_PEC	Brain: DLPFC (PEC) :: Homogenate :: All transcripts :: EpiXcan	0.41539	0.677857	1	0.944927	1	ENSG00000164284	GRPEL2	ENST00000507562	GRPEL2-203	0.0230813	0.0627157	0.109932	3.11311e-22	5.08339e-21	11	11	11	chr5	148725182	148734146	8965	+	GRCh37
3	52937588	ENSG00000163935	SFMBT1	gene	AMD	Brain._DLPFC_PEC	Brain: DLPFC (PEC) :: Homogenate :: All transcripts :: EpiXcan	-0.415308	0.677916	1	0.944927	1	ENSG00000163935	SFMBT1			-0.025067	0.0483044	0.0676936	7.3465e-16	3.19558e-15	16	16	16	chr3	52937588	53080766	143179	-	GRCh37
5	89924376	ENST00000504142	ADGRV1-204	mRNA	AMD	Brain._DLPFC_PEC	Brain: DLPFC (PEC) :: Homogenate :: All transcripts :: EpiXcan	0.415296	0.677925	1	0.944927	1	ENSG00000164199	GPR98	ENST00000504142	ADGRV1-204	0.0214545	0.0835915	0.0935733	7.53315e-19	1.05225e-17	41	42	42	chr5	89924376	89951672	27297	+	GRCh37
16	4490258	ENST00000577083	DNAJA3-214	aberrant_processed_transcript	AMD	Brain._DLPFC_PEC	Brain: DLPFC (PEC) :: Homogenate :: All transcripts :: EpiXcan	-0.41529	0.67793	1	0.944927	1	ENSG00000103423	DNAJA3	ENST00000577083	DNAJA3-214	-0.0204659	0.0579081	0.0933227	3.66794e-19	5.18728e-18	12	13	13	chr16	4490258	4497956	7699	+	GRCh37
6	109416715	ENST00000519095	CEP57L1-208	mRNA	AMD	Brain._DLPFC_PEC	Brain: DLPFC (PEC) :: Homogenate :: All transcripts :: EpiXcan	0.415202	0.677994	1	0.944927	1	ENSG00000183137	CEP57L1	ENST00000519095	CEP57L1-208	0.0709078	0.00637455	0.0150498	0.000538914	0.0023605	5	5	5	chr6	109416715	109477177	60463	+	GRCh37
3	182945914	ENST00000447025	MCF2L2-203	mRNA	AMD	Brain._DLPFC_PEC	Brain: DLPFC (PEC) :: Homogenate :: All transcripts :: EpiXcan	-0.415182	0.678009	1	0.944927	1	ENSG00000053524	MCF2L2	ENST00000447025	MCF2L2-203	-0.0600501	0.0126218	0.0190058	0.000100857	0.00048502	15	15	15	chr3	182945914	183145873	199960	-	GRCh37
2	238969672	ENST00000409736	SCLY-202	mRNA	AMD	Brain._DLPFC_PEC	Brain: DLPFC (PEC) :: Homogenate :: All transcripts :: EpiXcan	-0.415156	0.678028	1	0.944927	1	ENSG00000132330	SCLY	ENST00000409736	SCLY-202	-0.0194579	0.0906472	0.126882	1.22001e-25	2.31664e-24	19	19	19	chr2	238969672	239000724	31053	+	GRCh37
16	89627089	ENST00000563270	RPL13-211	mRNA	AMD	Brain._DLPFC_PEC	Brain: DLPFC (PEC) :: Homogenate :: All transcripts :: EpiXcan	-0.415114	0.678058	1	0.944927	1	ENSG00000167526	RPL13	ENST00000563270	RPL13-211	-0.0508861	0.0222149	0.0250849	7.18337e-06	3.9426e-05	13	14	14	chr16	89627089	89629440	2352	+	GRCh37
18	5882071	ENSG00000206432	TMEM200C	gene	AMD	Brain._DLPFC_PEC	Brain: DLPFC (PEC) :: Homogenate :: All transcripts :: EpiXcan	-0.415089	0.678077	1	0.944927	1	ENSG00000206432	TMEM200C			-0.021458	0.061966	0.0658767	2.10487e-15	8.96978e-15	76	78	78	chr18	5882071	5895954	13884	-	GRCh37
20	388697	ENST00000356286	RBCK1-202	mRNA	AMD	Brain._DLPFC_PEC	Brain: DLPFC (PEC) :: Homogenate :: All transcripts :: EpiXcan	-0.415077	0.678086	1	0.944927	1	ENSG00000125826	RBCK1	ENST00000356286	RBCK1-202	-0.0522018	0.0220547	0.0131478	0.00125651	0.00525825	22	24	24	chr20	388697	411610	22914	+	GRCh37
1	245133041	ENST00000518607	EFCAB2-214	aberrant_processed_transcript	AMD	Brain._DLPFC_PEC	Brain: DLPFC (PEC) :: Homogenate :: All transcripts :: EpiXcan	0.415055	0.678102	1	0.944927	1	ENSG00000203666	EFCAB2	ENST00000518607	EFCAB2-214	0.015406	0.117992	0.135848	8.01739e-28	1.65082e-26	49	52	52	chr1	245133041	245133798	758	+	GRCh37
9	2992062	ENST00000515723	CARM1P1-204	processed_transcript	AMD	Brain._DLPFC_PEC	Brain: DLPFC (PEC) :: Homogenate :: All transcripts :: EpiXcan	0.415038	0.678114	1	0.944927	1	ENSG00000227835	CARM1P1	ENST00000515723	CARM1P1-204	0.0189717	0.0976201	0.158819	3.55818e-32	8.6657e-31	20	20	20	chr9	2992062	3014177	22116	-	GRCh37
1	202932054	ENST00000446185	CYB5R1-202	mRNA	AMD	Brain._DLPFC_PEC	Brain: DLPFC (PEC) :: Homogenate :: All transcripts :: EpiXcan	-0.415004	0.678139	1	0.944927	1	ENSG00000159348	CYB5R1	ENST00000446185	CYB5R1-202	-0.0497545	0.0122854	0.0343786	1.53211e-07	1.00123e-06	9	9	9	chr1	202932054	202935688	3635	-	GRCh37
3	195377017	ENSG00000271662	AC233280.2	pseudogene	AMD	Brain._DLPFC_PEC	Brain: DLPFC (PEC) :: Homogenate :: All transcripts :: EpiXcan	-0.414956	0.678174	1	0.944927	1	ENSG00000271662	AC233280.2			-0.029243	0.0362758	0.0809315	1.00478e-18	4.93369e-18	6	6	6	chr3	195377017	195378343	1327	-	GRCh37
6	147708800	ENST00000443556	STXBP5-206	lincRNA	AMD	Brain._DLPFC_PEC	Brain: DLPFC (PEC) :: Homogenate :: All transcripts :: EpiXcan	-0.414929	0.678194	1	0.944927	1	ENSG00000225135	RP11-361F15.2	ENST00000443556	STXBP5-206	-0.023718	0.0766474	0.0995751	5.01101e-20	7.38858e-19	19	19	19	chr6	147708800	147711601	2802	+	GRCh37
7	94138531	ENSG00000127995	CASD1	gene	AMD	Brain._DLPFC_PEC	Brain: DLPFC (PEC) :: Homogenate :: All transcripts :: EpiXcan	0.414906	0.678211	1	0.944927	1	ENSG00000127995	CASD1			0.0162684	0.0976619	0.115586	9.47121e-27	6.20205e-26	46	47	47	chr7	94138531	94186331	47801	+	GRCh37
17	2287354	ENST00000174618	MNT-201	mRNA	AMD	Brain._DLPFC_PEC	Brain: DLPFC (PEC) :: Homogenate :: All transcripts :: EpiXcan	0.414864	0.678242	1	0.944927	1	ENSG00000070444	MNT	ENST00000174618	MNT-201	0.0305372	0.0318133	0.0347383	1.26934e-07	8.35483e-07	34	35	35	chr17	2287354	2304412	17059	-	GRCh37
2	8147901	ENSG00000236790	LINC00299	lincRNA_gene	AMD	Brain._DLPFC_PEC	Brain: DLPFC (PEC) :: Homogenate :: All transcripts :: EpiXcan	0.414854	0.678248	1	0.944927	1	ENSG00000236790	LINC00299			0.0119479	0.237368	0.26528	1.44333e-66	2.63181e-65	104	111	111	chr2	8147901	8523751	375851	-	GRCh37
6	42932073	ENST00000244546	PEX6-201	mRNA	AMD	Brain._DLPFC_PEC	Brain: DLPFC (PEC) :: Homogenate :: All transcripts :: EpiXcan	0.414735	0.678336	1	0.944934	1	ENSG00000124587	PEX6	ENST00000244546	PEX6-201	0.0449088	0.0139608	0.0189866	0.000101978	0.000490119	7	8	8	chr6	42932073	42946888	14816	-	GRCh37
11	869762	ENST00000429789	CHID1-202	mRNA	AMD	Brain._DLPFC_PEC	Brain: DLPFC (PEC) :: Homogenate :: All transcripts :: EpiXcan	-0.414721	0.678346	1	0.944934	1	ENSG00000177830	CHID1	ENST00000429789	CHID1-202	-0.0393418	0.0134216	0.0264075	4.3409e-06	2.44149e-05	25	25	25	chr11	869762	910835	41074	-	GRCh37
18	12785477	ENSG00000175354	PTPN2	gene	AMD	Brain._DLPFC_PEC	Brain: DLPFC (PEC) :: Homogenate :: All transcripts :: EpiXcan	-0.414698	0.678363	1	0.944934	1	ENSG00000175354	PTPN2			-0.03959	0.0464714	0.0461858	3.59107e-11	1.23388e-10	36	38	38	chr18	12785477	12929642	144166	-	GRCh37
2	44429156	ENST00000487286	PPM1B-210	processed_transcript	AMD	Brain._DLPFC_PEC	Brain: DLPFC (PEC) :: Homogenate :: All transcripts :: EpiXcan	0.414698	0.678363	1	0.944934	1	ENSG00000138032	PPM1B	ENST00000487286	PPM1B-210	0.0324951	0.0313759	0.06801	7.48808e-14	7.89447e-13	4	4	4	chr2	44429156	44471522	42367	+	GRCh37
9	70181520	ENST00000445695	CBWD4P-201	pseudogene	AMD	Brain._DLPFC_PEC	Brain: DLPFC (PEC) :: Homogenate :: All transcripts :: EpiXcan	0.414605	0.678431	1	0.944947	1	ENSG00000204778	RP11-15J10.1	ENST00000445695	CBWD4P-201	0.0289012	0.0712473	0.0530877	5.10819e-11	4.45332e-10	28	29	29	chr9	70181520	70216621	35102	-	GRCh37
10	74990231	ENST00000607940	FAM149B1-208	processed_transcript	AMD	Brain._DLPFC_PEC	Brain: DLPFC (PEC) :: Homogenate :: All transcripts :: EpiXcan	-0.414582	0.678448	1	0.944947	1	ENSG00000138286	FAM149B1	ENST00000607940	FAM149B1-208	-0.0195804	0.100351	0.137716	2.76478e-28	5.7856e-27	18	19	19	chr10	74990231	74991064	834	+	GRCh37
7	107301746	ENST00000449741	SLC26A4-AS1-202	transcript	AMD	Brain._DLPFC_PEC	Brain: DLPFC (PEC) :: Homogenate :: All transcripts :: EpiXcan	0.414527	0.678488	1	0.944947	1	ENSG00000233705	SLC26A4-AS1	ENST00000449741	SLC26A4-AS1-202	0.0153978	0.126139	0.179182	2.83746e-37	8.27523e-36	12	12	12	chr7	107301746	107302596	851	-	GRCh37
10	27484146	ENST00000375905	ACBD5-204	mRNA	AMD	Brain._DLPFC_PEC	Brain: DLPFC (PEC) :: Homogenate :: All transcripts :: EpiXcan	0.4145	0.678508	1	0.944947	1	ENSG00000107897	ACBD5	ENST00000375905	ACBD5-204	0.0622785	0.0118109	0.0144783	0.000686579	0.00296986	31	31	31	chr10	27484146	27531059	46914	-	GRCh37
11	6255995	ENSG00000132259	CNGA4	gene	AMD	Brain._DLPFC_PEC	Brain: DLPFC (PEC) :: Homogenate :: All transcripts :: EpiXcan	-0.414497	0.67851	1	0.944947	1	ENSG00000132259	CNGA4			-0.0406056	0.0276252	0.0176035	5.25716e-05	0.000121432	46	46	46	chr11	6255995	6265659	9665	+	GRCh37
8	11225911	ENSG00000184608	FAM167A-AS1	gene	AMD	Brain._DLPFC_PEC	Brain: DLPFC (PEC) :: Homogenate :: All transcripts :: EpiXcan	0.414335	0.678629	1	0.945022	1	ENSG00000184608	FAM167A-AS1			0.0324051	0.0269892	0.0201927	1.40862e-05	3.40121e-05	48	49	49	chr8	11225911	11296167	70257	+	GRCh37
11	46403287	ENST00000489525	MDK-209	NMD_transcript_variant	AMD	Brain._DLPFC_PEC	Brain: DLPFC (PEC) :: Homogenate :: All transcripts :: EpiXcan	0.41433	0.678633	1	0.945022	1	ENSG00000110492	MDK	ENST00000489525	MDK-209	0.0396138	0.0173324	0.0216935	3.19973e-05	0.000163203	18	18	18	chr11	46403287	46405356	2070	+	GRCh37
11	130748288	ENST00000528555	SNX19-207	mRNA	AMD	Brain._DLPFC_PEC	Brain: DLPFC (PEC) :: Homogenate :: All transcripts :: EpiXcan	-0.414311	0.678646	1	0.945022	1	ENSG00000120451	SNX19	ENST00000528555	SNX19-207	-0.0114576	0.231384	0.304221	7.61842e-69	5.50122e-67	34	34	34	chr11	130748288	130786346	38059	-	GRCh37
12	10222153	ENST00000315330	CLEC1A-201	mRNA	AMD	Brain._DLPFC_PEC	Brain: DLPFC (PEC) :: Homogenate :: All transcripts :: EpiXcan	0.414227	0.678708	1	0.945034	1	ENSG00000150048	CLEC1A	ENST00000315330	CLEC1A-201	0.0233901	0.00372919	0.0123218	0.00175148	0.00719004	5	5	5	chr12	10222153	10251584	29432	-	GRCh37
15	82765134	ENST00000558577	RP11-152F13.3-004	processed_transcript	AMD	Brain._DLPFC_PEC	Brain: DLPFC (PEC) :: Homogenate :: All transcripts :: EpiXcan	-0.414225	0.678709	1	0.945034	1	ENSG00000255769	RP11-152F13.3	ENST00000558577	RP11-152F13.3-004	-0.004926	0.476279	0.459667	3.28346e-118	7.13034e-116	120	121	121	chr15	82765134	82798350	33217	-	GRCh37
11	68658744	ENST00000450904	MRPL21-202	mRNA	AMD	Brain._DLPFC_PEC	Brain: DLPFC (PEC) :: Homogenate :: All transcripts :: EpiXcan	0.414149	0.678765	1	0.945042	1	ENSG00000197345	MRPL21	ENST00000450904	MRPL21-202	0.00832516	0.449297	0.505097	9.16711e-137	2.85991e-134	45	46	46	chr11	68658744	68671254	12511	-	GRCh37
10	27399383	ENST00000376016	YME1L1-203	mRNA	AMD	Brain._DLPFC_PEC	Brain: DLPFC (PEC) :: Homogenate :: All transcripts :: EpiXcan	0.414142	0.67877	1	0.945042	1	ENSG00000136758	YME1L1	ENST00000376016	YME1L1-203	0.0404307	0.0236535	0.0154279	0.000438755	0.0019478	60	60	60	chr10	27399383	27443321	43939	-	GRCh37
8	97238148	ENST00000287022	UQCRB-201	mRNA	AMD	Brain._DLPFC_PEC	Brain: DLPFC (PEC) :: Homogenate :: All transcripts :: EpiXcan	0.413931	0.678925	1	0.945217	1	ENSG00000156467	UQCRB	ENST00000287022	UQCRB-201	0.0777516	0.00582893	0.0153473	0.000493099	0.00217175	4	4	4	chr8	97238148	97247862	9715	-	GRCh37
13	24995064	ENST00000381989	PARP4-201	mRNA	AMD	Brain._DLPFC_PEC	Brain: DLPFC (PEC) :: Homogenate :: All transcripts :: EpiXcan	-0.413858	0.678978	1	0.945217	1	ENSG00000102699	PARP4	ENST00000381989	PARP4-201	-0.0233327	0.0912883	0.100185	4.46247e-20	6.60065e-19	67	67	67	chr13	24995064	25086948	91885	-	GRCh37
16	70154034	ENST00000565186	PDPR-207	NMD_transcript_variant	AMD	Brain._DLPFC_PEC	Brain: DLPFC (PEC) :: Homogenate :: All transcripts :: EpiXcan	-0.413857	0.678979	1	0.945217	1	ENSG00000090857	PDPR	ENST00000565186	PDPR-207	-0.0420185	0.0188704	0.0121056	0.0018613	0.00761546	18	19	19	chr16	70154034	70192234	38201	+	GRCh37
19	13001994	ENST00000585420	GCDH-203	aberrant_processed_transcript	AMD	Brain._DLPFC_PEC	Brain: DLPFC (PEC) :: Homogenate :: All transcripts :: EpiXcan	0.413723	0.679077	1	0.945249	1	ENSG00000105607	GCDH	ENST00000585420	GCDH-203	0.0798916	0.00589861	0.011246	0.0027468	0.0109948	10	10	10	chr19	13001994	13010438	8445	+	GRCh37
7	102815720	ENST00000312132	DPY19L2P2-201	processed_transcript	AMD	Brain._DLPFC_PEC	Brain: DLPFC (PEC) :: Homogenate :: All transcripts :: EpiXcan	0.413665	0.679119	1	0.945249	1	ENSG00000170629	DPY19L2P2	ENST00000312132	DPY19L2P2-201	0.0286347	0.0389276	0.0123183	0.00180877	0.00741183	74	82	82	chr7	102815720	102920857	105138	-	GRCh37
2	42510049	ENST00000480320	EML4-207	aberrant_processed_transcript	AMD	Brain._DLPFC_PEC	Brain: DLPFC (PEC) :: Homogenate :: All transcripts :: EpiXcan	0.413659	0.679124	1	0.945249	1	ENSG00000143924	EML4	ENST00000480320	EML4-207	0.0638817	0.00738674	0.0128445	0.00137198	0.00571102	4	4	4	chr2	42510049	42517053	7005	+	GRCh37
1	44440644	ENST00000473485	ATP6V0B-208	aberrant_processed_transcript	AMD	Brain._DLPFC_PEC	Brain: DLPFC (PEC) :: Homogenate :: All transcripts :: EpiXcan	-0.413624	0.67915	1	0.945249	1	ENSG00000117410	ATP6V0B	ENST00000473485	ATP6V0B-208	-0.029112	0.0575624	0.065904	1.75669e-13	1.80835e-12	40	41	41	chr1	44440644	44443964	3321	+	GRCh37
2	187350883	ENST00000337859	ZC3H15-201	mRNA	AMD	Brain._DLPFC_PEC	Brain: DLPFC (PEC) :: Homogenate :: All transcripts :: EpiXcan	-0.413596	0.67917	1	0.945249	1	ENSG00000065548	ZC3H15	ENST00000337859	ZC3H15-201	-0.0168672	0.103919	0.137305	6.38058e-28	1.31962e-26	17	18	18	chr2	187350883	187374090	23208	+	GRCh37
1	84542014	ENST00000605506	AL359504.2-201	lincRNA	AMD	Brain._DLPFC_PEC	Brain: DLPFC (PEC) :: Homogenate :: All transcripts :: EpiXcan	-0.413581	0.679181	1	0.945249	1	ENSG00000271576	RP11-486G15.2	ENST00000605506	AL359504.2-201	-0.0318896	0.0458554	0.0145861	0.000618501	0.00268943	64	66	66	chr1	84542014	84543614	1601	-	GRCh37
16	89628778	ENST00000472354	RPL13-206	mRNA	AMD	Brain._DLPFC_PEC	Brain: DLPFC (PEC) :: Homogenate :: All transcripts :: EpiXcan	-0.41352	0.679226	1	0.945249	1	ENSG00000167526	RPL13	ENST00000472354	RPL13-206	-0.0589869	0.0166096	0.0210537	4.01801e-05	0.000202537	14	14	14	chr16	89628778	89629846	1069	+	GRCh37
9	33673502	ENSG00000237984	PTENP1	pseudogene	AMD	Brain._DLPFC_PEC	Brain: DLPFC (PEC) :: Homogenate :: All transcripts :: EpiXcan	0.413492	0.679246	1	0.945249	1	ENSG00000237984	PTENP1			0.0257609	0.0372236	0.0460564	4.02742e-11	1.3791e-10	40	40	40	chr9	33673502	33677497	3996	-	GRCh37
1	25662920	ENSG00000259984	AL928711.1	pseudogene	AMD	Brain._DLPFC_PEC	Brain: DLPFC (PEC) :: Homogenate :: All transcripts :: EpiXcan	0.413489	0.679249	1	0.945249	1	ENSG00000259984	AL928711.1			0.0379536	0.0244945	0.0498098	5.9691e-12	2.14029e-11	6	6	6	chr1	25662920	25663956	1037	-	GRCh37
10	1034338	ENST00000360803	GTPBP4-202	mRNA	AMD	Brain._DLPFC_PEC	Brain: DLPFC (PEC) :: Homogenate :: All transcripts :: EpiXcan	-0.413397	0.679315	1	0.945304	1	ENSG00000107937	GTPBP4	ENST00000360803	GTPBP4-202	-0.0215878	0.0940758	0.119885	4.71168e-24	8.33585e-23	37	37	37	chr10	1034338	1065876	31539	+	GRCh37
1	3370990	ENSG00000130762	ARHGEF16	gene	AMD	Brain._DLPFC_PEC	Brain: DLPFC (PEC) :: Homogenate :: All transcripts :: EpiXcan	0.413348	0.679351	1	0.945316	1	ENSG00000130762	ARHGEF16			0.0259389	0.0544196	0.0782171	4.20225e-18	2.00703e-17	28	28	28	chr1	3370990	3397677	26688	+	GRCh37
15	28878271	ENST00000529353	HERC2P9-204	processed_transcript	AMD	Brain._DLPFC_PEC	Brain: DLPFC (PEC) :: Homogenate :: All transcripts :: EpiXcan	-0.413206	0.679456	1	0.945423	1	ENSG00000206149	HERC2P9	ENST00000529353	HERC2P9-204	-0.0425378	0.0349605	0.0611324	9.44512e-13	9.26825e-12	36	37	37	chr15	28878271	28887567	9297	+	GRCh37
19	9523274	ENST00000588221	ZNF266-202	mRNA	AMD	Brain._DLPFC_PEC	Brain: DLPFC (PEC) :: Homogenate :: All transcripts :: EpiXcan	-0.41314	0.679504	1	0.945446	1	ENSG00000174652	ZNF266	ENST00000588221	ZNF266-202	-0.0250406	0.0533926	0.0913509	2.16207e-18	2.94787e-17	17	17	17	chr19	9523274	9546202	22929	-	GRCh37
17	49707674	ENSG00000154975	CA10	gene	AMD	Brain._DLPFC_PEC	Brain: DLPFC (PEC) :: Homogenate :: All transcripts :: EpiXcan	-0.413083	0.679546	1	0.945446	1	ENSG00000154975	CA10			-0.0268159	0.0481986	0.0622305	1.51198e-14	6.17802e-14	35	39	39	chr17	49707674	50237377	529704	-	GRCh37
1	109756554	ENST00000482384	SARS-206	processed_transcript	AMD	Brain._DLPFC_PEC	Brain: DLPFC (PEC) :: Homogenate :: All transcripts :: EpiXcan	-0.413071	0.679555	1	0.945446	1	ENSG00000031698	SARS	ENST00000482384	SARS-206	-0.0116809	0.241284	0.309315	6.54718e-70	4.887e-68	31	31	31	chr1	109756554	109757775	1222	+	GRCh37
18	31431064	ENSG00000101746	NOL4	gene	AMD	Brain._DLPFC_PEC	Brain: DLPFC (PEC) :: Homogenate :: All transcripts :: EpiXcan	0.412805	0.67975	1	0.94547	1	ENSG00000101746	NOL4			0.054151	0.0103895	0.0205091	1.2544e-05	3.04132e-05	4	5	5	chr18	31431064	31804916	373853	-	GRCh37
12	70612912	ENSG00000257613	LINC01481	lincRNA_gene	AMD	Brain._DLPFC_PEC	Brain: DLPFC (PEC) :: Homogenate :: All transcripts :: EpiXcan	0.412798	0.679755	1	0.94547	1	ENSG00000257613	LINC01481			0.0465229	0.0202322	0.032602	3.14915e-08	9.11677e-08	39	39	39	chr12	70612912	70615642	2731	-	GRCh37
17	26256574	ENSG00000260019	LINC01992	lincRNA_gene	AMD	Brain._DLPFC_PEC	Brain: DLPFC (PEC) :: Homogenate :: All transcripts :: EpiXcan	-0.412742	0.679796	1	0.94547	1	ENSG00000260019	LINC01992			-0.0689905	0.00575517	0.0210296	1.04743e-05	2.55726e-05	6	6	6	chr17	26256574	26301249	44676	-	GRCh37
12	121200313	ENSG00000157837	SPPL3	gene	AMD	Brain._DLPFC_PEC	Brain: DLPFC (PEC) :: Homogenate :: All transcripts :: EpiXcan	-0.41271	0.679819	1	0.94547	1	ENSG00000157837	SPPL3			-0.0113321	0.307714	0.386085	4.61134e-107	1.91141e-105	32	32	32	chr12	121200313	121342174	141862	-	GRCh37
10	81564241	ENST00000496359	NUTM2B-AS1-208	lincRNA	AMD	Brain._DLPFC_PEC	Brain: DLPFC (PEC) :: Homogenate :: All transcripts :: EpiXcan	0.412682	0.67984	1	0.94547	1	ENSG00000225484	RP11-773D16.1	ENST00000496359	NUTM2B-AS1-208	0.0484167	0.0441143	0.0338121	1.66623e-07	1.08503e-06	45	47	47	chr10	81564241	81586109	21869	-	GRCh37
1	75171170	ENST00000340866	CRYZ-201	mRNA	AMD	Brain._DLPFC_PEC	Brain: DLPFC (PEC) :: Homogenate :: All transcripts :: EpiXcan	0.412633	0.679875	1	0.94547	1	ENSG00000116791	CRYZ	ENST00000340866	CRYZ-201	0.00775099	0.512016	0.534964	1.25568e-152	5.67624e-150	95	101	101	chr1	75171170	75198714	27545	-	GRCh37
2	64068074	ENSG00000169764	UGP2	gene	AMD	Brain._DLPFC_PEC	Brain: DLPFC (PEC) :: Homogenate :: All transcripts :: EpiXcan	0.412609	0.679893	1	0.94547	1	ENSG00000169764	UGP2			0.2346	0.000585875	0.0110866	0.00140926	0.00293063	2	2	2	chr2	64068074	64118696	50623	+	GRCh37
12	70132461	ENSG00000127328	RAB3IP	gene	AMD	Brain._DLPFC_PEC	Brain: DLPFC (PEC) :: Homogenate :: All transcripts :: EpiXcan	0.412599	0.679901	1	0.94547	1	ENSG00000127328	RAB3IP			0.015985	0.136924	0.206721	2.53528e-50	3.20551e-49	35	35	35	chr12	70132461	70216984	84524	+	GRCh37
1	44457280	ENST00000372318	CCDC24-201	mRNA	AMD	Brain._DLPFC_PEC	Brain: DLPFC (PEC) :: Homogenate :: All transcripts :: EpiXcan	0.412571	0.679921	1	0.94547	1	ENSG00000159214	CCDC24	ENST00000372318	CCDC24-201	0.0240558	0.0140018	0.0196386	7.6143e-05	0.000371597	15	15	15	chr1	44457280	44462200	4921	+	GRCh37
3	170213416	ENST00000463294	KRT8P13-201	processed_pseudogene	AMD	Brain._DLPFC_PEC	Brain: DLPFC (PEC) :: Homogenate :: All transcripts :: EpiXcan	-0.412565	0.679925	1	0.94547	1	ENSG00000241416	KRT8P13	ENST00000463294	KRT8P13-201	-0.0257651	0.0480547	0.0922692	1.65959e-18	2.27477e-17	6	6	6	chr3	170213416	170214425	1010	+	GRCh37
8	104410863	ENST00000297578	SLC25A32-201	mRNA	AMD	Brain._DLPFC_PEC	Brain: DLPFC (PEC) :: Homogenate :: All transcripts :: EpiXcan	-0.412537	0.679946	1	0.94547	1	ENSG00000164933	SLC25A32	ENST00000297578	SLC25A32-201	-0.0116808	0.174732	0.223754	2.98557e-47	1.21286e-45	30	30	30	chr8	104410863	104427332	16470	-	GRCh37
6	157744996	ENST00000603032	AL390955.2-201	lincRNA	AMD	Brain._DLPFC_PEC	Brain: DLPFC (PEC) :: Homogenate :: All transcripts :: EpiXcan	0.412489	0.679981	1	0.94547	1	ENSG00000271040	RP5-933K21.3	ENST00000603032	AL390955.2-201	0.0193448	0.0404822	0.0467221	6.96354e-10	5.55785e-09	25	26	26	chr6	157744996	157745509	514	+	GRCh37
1	19542158	ENST00000477853	EMC1-207	mRNA	AMD	Brain._DLPFC_PEC	Brain: DLPFC (PEC) :: Homogenate :: All transcripts :: EpiXcan	-0.412427	0.680026	1	0.94547	1	ENSG00000127463	EMC1	ENST00000477853	EMC1-207	-0.0135751	0.155661	0.202414	5.76307e-42	1.95488e-40	26	27	27	chr1	19542158	19578046	35889	-	GRCh37
6	97372605	ENSG00000186231	KLHL32	gene	AMD	Brain._DLPFC_PEC	Brain: DLPFC (PEC) :: Homogenate :: All transcripts :: EpiXcan	0.412411	0.680038	1	0.94547	1	ENSG00000186231	KLHL32			0.0209683	0.0879487	0.0870613	4.14183e-20	2.12908e-19	49	50	50	chr6	97372605	97588630	216026	+	GRCh37
6	109761966	ENSG00000135587	SMPD2	gene	AMD	Brain._DLPFC_PEC	Brain: DLPFC (PEC) :: Homogenate :: All transcripts :: EpiXcan	0.412389	0.680055	1	0.94547	1	ENSG00000135587	SMPD2			0.016669	0.1202	0.130557	1.40259e-30	1.04207e-29	59	60	60	chr6	109761966	109765122	3157	+	GRCh37
6	46820249	ENSG00000069122	ADGRF5	gene	AMD	Brain._DLPFC_PEC	Brain: DLPFC (PEC) :: Homogenate :: All transcripts :: EpiXcan	-0.412368	0.68007	1	0.94547	1	ENSG00000069122	ADGRF5			-0.0361741	0.0245921	0.0476351	1.95105e-11	6.79866e-11	15	15	15	chr6	46820249	46922680	102432	-	GRCh37
1	220921676	ENST00000366913	MARC2-202	mRNA	AMD	Brain._DLPFC_PEC	Brain: DLPFC (PEC) :: Homogenate :: All transcripts :: EpiXcan	-0.412294	0.680124	1	0.94547	1	ENSG00000117791	MARC2	ENST00000366913	MARC2-202	-0.0200058	0.0994569	0.130081	3.65118e-26	7.07565e-25	33	33	33	chr1	220921676	220958150	36475	+	GRCh37
12	104335612	ENST00000551983	HSP90B1-208	aberrant_processed_transcript	AMD	Brain._DLPFC_PEC	Brain: DLPFC (PEC) :: Homogenate :: All transcripts :: EpiXcan	0.412294	0.680124	1	0.94547	1	ENSG00000166598	HSP90B1	ENST00000551983	HSP90B1-208	0.0582962	0.0098755	0.0259102	5.4266e-06	3.02068e-05	9	9	9	chr12	104335612	104337245	1634	+	GRCh37
20	3758151	ENST00000471499	SPEF1-203	processed_transcript	AMD	Brain._DLPFC_PEC	Brain: DLPFC (PEC) :: Homogenate :: All transcripts :: EpiXcan	0.412273	0.680139	1	0.94547	1	ENSG00000101222	SPEF1	ENST00000471499	SPEF1-203	0.0950671	0.00394549	0.0164359	0.00029945	0.00135614	6	6	6	chr20	3758151	3762095	3945	-	GRCh37
8	86019473	ENST00000517875	LRRCC1-203	NMD_transcript_variant	AMD	Brain._DLPFC_PEC	Brain: DLPFC (PEC) :: Homogenate :: All transcripts :: EpiXcan	-0.412252	0.680155	1	0.94547	1	ENSG00000133739	LRRCC1	ENST00000517875	LRRCC1-203	-0.024292	0.0211905	0.0159989	0.000354508	0.00159254	23	23	23	chr8	86019473	86050309	30837	+	GRCh37
19	12721732	ENSG00000173875	ZNF791	gene	AMD	Brain._DLPFC_PEC	Brain: DLPFC (PEC) :: Homogenate :: All transcripts :: EpiXcan	-0.412236	0.680167	1	0.94547	1	ENSG00000173875	ZNF791			-0.0815302	0.00542054	0.0102511	0.00211924	0.00435622	12	13	13	chr19	12721732	12742735	21004	+	GRCh37
2	69034363	ENST00000497259	ARHGAP25-217	mRNA	AMD	Brain._DLPFC_PEC	Brain: DLPFC (PEC) :: Homogenate :: All transcripts :: EpiXcan	-0.412196	0.680196	1	0.94547	1	ENSG00000163219	ARHGAP25	ENST00000497259	ARHGAP25-217	-0.0361105	0.0491597	0.0278981	2.14947e-06	1.24809e-05	53	53	53	chr2	69034363	69053905	19543	+	GRCh37
5	38556888	ENST00000500733	LIFR-AS1-201	transcript	AMD	Brain._DLPFC_PEC	Brain: DLPFC (PEC) :: Homogenate :: All transcripts :: EpiXcan	-0.412102	0.680265	1	0.94547	1	ENSG00000244968	LIFR-AS1	ENST00000500733	LIFR-AS1-201	-0.057904	0.00917126	0.0160944	0.000323263	0.0014581	12	13	13	chr5	38556888	38608964	52077	+	GRCh37
1	8014351	ENST00000493373	PARK7-208	mRNA	AMD	Brain._DLPFC_PEC	Brain: DLPFC (PEC) :: Homogenate :: All transcripts :: EpiXcan	0.412096	0.680269	1	0.94547	1	ENSG00000116288	PARK7	ENST00000493373	PARK7-208	0.0447026	0.0259044	0.0244825	9.71083e-06	5.26329e-05	22	22	22	chr1	8014351	8045112	30762	+	GRCh37
12	67692752	ENST00000544619	CAND1-207	mRNA	AMD	Brain._DLPFC_PEC	Brain: DLPFC (PEC) :: Homogenate :: All transcripts :: EpiXcan	-0.412086	0.680276	1	0.94547	1	ENSG00000111530	CAND1	ENST00000544619	CAND1-207	-0.020481	0.0716241	0.0991612	4.55859e-20	6.73833e-19	17	17	17	chr12	67692752	67708388	15637	+	GRCh37
20	8717675	ENST00000439627	PLCB1-206	mRNA	AMD	Brain._DLPFC_PEC	Brain: DLPFC (PEC) :: Homogenate :: All transcripts :: EpiXcan	0.412073	0.680286	1	0.94547	1	ENSG00000182621	PLCB1	ENST00000439627	PLCB1-206	0.012805	0.0854634	0.129913	2.19898e-26	4.29145e-25	12	12	12	chr20	8717675	8731883	14209	+	GRCh37
14	104170733	ENST00000557439	XRCC3-218	NMD_transcript_variant	AMD	Brain._DLPFC_PEC	Brain: DLPFC (PEC) :: Homogenate :: All transcripts :: EpiXcan	0.412019	0.680326	1	0.945487	1	ENSG00000126215	XRCC3	ENST00000557439	XRCC3-218	0.077501	0.0053616	0.0170057	0.000227548	0.00104732	2	2	2	chr14	104170733	104181820	11088	-	GRCh37
5	837551	ENST00000511193	ZDHHC11-208	mRNA	AMD	Brain._DLPFC_PEC	Brain: DLPFC (PEC) :: Homogenate :: All transcripts :: EpiXcan	0.41193	0.680391	1	0.945539	1	ENSG00000188818	ZDHHC11	ENST00000511193	ZDHHC11-208	0.00306252	0.0277789	0.0887478	7.25863e-18	9.61893e-17	56	73	73	chr5	837551	849903	12353	-	GRCh37
3	133529106	ENST00000481356	SRPRB-203	aberrant_processed_transcript	AMD	Brain._DLPFC_PEC	Brain: DLPFC (PEC) :: Homogenate :: All transcripts :: EpiXcan	0.411835	0.68046	1	0.94555	1	ENSG00000144867	SRPRB	ENST00000481356	SRPRB-203	0.0223553	0.032445	0.0487469	2.52144e-10	2.08397e-09	20	20	20	chr3	133529106	133538753	9648	+	GRCh37
10	93558069	ENST00000371627	TNKS2-201	mRNA	AMD	Brain._DLPFC_PEC	Brain: DLPFC (PEC) :: Homogenate :: All transcripts :: EpiXcan	0.411812	0.680478	1	0.94555	1	ENSG00000107854	TNKS2	ENST00000371627	TNKS2-201	0.0176202	0.0963014	0.14055	8.25743e-29	1.77319e-27	23	23	23	chr10	93558069	93625033	66965	+	GRCh37
1	213224589	ENSG00000136643	RPS6KC1	gene	AMD	Brain._DLPFC_PEC	Brain: DLPFC (PEC) :: Homogenate :: All transcripts :: EpiXcan	0.411807	0.680481	1	0.94555	1	ENSG00000136643	RPS6KC1			0.0527164	0.0112147	0.0338259	1.26088e-08	3.74322e-08	3	3	3	chr1	213224589	213448116	223528	+	GRCh37
6	167346863	ENST00000358165	RNASET2-202	aberrant_processed_transcript	AMD	Brain._DLPFC_PEC	Brain: DLPFC (PEC) :: Homogenate :: All transcripts :: EpiXcan	-0.41169	0.680566	1	0.945586	1	ENSG00000026297	RNASET2	ENST00000358165	RNASET2-202	-0.0146681	0.135576	0.190363	3.24114e-39	1.01258e-37	71	73	73	chr6	167346863	167370679	23817	-	GRCh37
6	111620234	ENST00000434009	REV3L-206	NMD_transcript_variant	AMD	Brain._DLPFC_PEC	Brain: DLPFC (PEC) :: Homogenate :: All transcripts :: EpiXcan	0.411653	0.680594	1	0.945586	1	ENSG00000009413	REV3L	ENST00000434009	REV3L-206	0.0276948	0.0335237	0.0479908	3.59471e-10	2.93652e-09	19	19	19	chr6	111620234	111804122	183889	-	GRCh37
2	209035730	ENST00000423952	C2orf80-202	mRNA	AMD	Brain._DLPFC_PEC	Brain: DLPFC (PEC) :: Homogenate :: All transcripts :: EpiXcan	-0.411609	0.680626	1	0.945586	1	ENSG00000188674	C2orf80	ENST00000423952	C2orf80-202	-0.0230406	0.0484917	0.0305189	6.49065e-07	3.98088e-06	43	45	45	chr2	209035730	209051740	16011	-	GRCh37
21	46591557	ENST00000360697	ADARB1-202	mRNA	AMD	Brain._DLPFC_PEC	Brain: DLPFC (PEC) :: Homogenate :: All transcripts :: EpiXcan	-0.411599	0.680634	1	0.945586	1	ENSG00000197381	ADARB1	ENST00000360697	ADARB1-202	-0.0383323	0.0321866	0.0343581	1.40735e-07	9.22695e-07	65	65	65	chr21	46591557	46646475	54919	+	GRCh37
16	88923539	ENST00000565205	TRAPPC2L-209	NMD_transcript_variant	AMD	Brain._DLPFC_PEC	Brain: DLPFC (PEC) :: Homogenate :: All transcripts :: EpiXcan	-0.411585	0.680644	1	0.945586	1	ENSG00000167515	TRAPPC2L	ENST00000565205	TRAPPC2L-209	-0.06499	0.00901853	0.0180208	0.000147812	0.000696017	5	5	5	chr16	88923539	88927695	4157	+	GRCh37
12	10983673	ENST00000541449	AC006518.1-201	processed_pseudogene	AMD	Brain._DLPFC_PEC	Brain: DLPFC (PEC) :: Homogenate :: All transcripts :: EpiXcan	-0.411491	0.680713	1	0.945626	1	ENSG00000256651	RP11-144O23.8	ENST00000541449	AC006518.1-201	-0.0748023	0.00506298	0.0128383	0.00145442	0.00603121	7	7	7	chr12	10983673	10984615	943	-	GRCh37
1	28199055	ENSG00000130775	THEMIS2	gene	AMD	Brain._DLPFC_PEC	Brain: DLPFC (PEC) :: Homogenate :: All transcripts :: EpiXcan	0.41147	0.680728	1	0.945626	1	ENSG00000130775	THEMIS2			0.058365	0.0108438	0.0268982	5.41916e-07	1.45177e-06	5	5	5	chr1	28199055	28213196	14142	+	GRCh37
2	46769867	ENST00000238738	RHOQ-201	mRNA	AMD	Brain._DLPFC_PEC	Brain: DLPFC (PEC) :: Homogenate :: All transcripts :: EpiXcan	0.411364	0.680806	1	0.945646	1	ENSG00000119729	RHOQ	ENST00000238738	RHOQ-201	0.0366995	0.0321621	0.0552978	1.86788e-11	1.67794e-10	20	20	20	chr2	46769867	46810260	40394	+	GRCh37
19	39926796	ENSG00000196235	SUPT5H	gene	AMD	Brain._DLPFC_PEC	Brain: DLPFC (PEC) :: Homogenate :: All transcripts :: EpiXcan	-0.411329	0.680831	1	0.945646	1	ENSG00000196235	SUPT5H			-0.0151283	0.127556	0.168705	5.36985e-40	5.2896e-39	31	31	31	chr19	39926796	39967310	40515	+	GRCh37
12	109967735	ENST00000605142	UBE3B-213	mRNA	AMD	Brain._DLPFC_PEC	Brain: DLPFC (PEC) :: Homogenate :: All transcripts :: EpiXcan	0.411235	0.6809	1	0.945646	1	ENSG00000151148	UBE3B	ENST00000605142	UBE3B-213	0.0789885	0.00526065	0.0148296	0.000519859	0.00228169	8	8	8	chr12	109967735	109972343	4609	+	GRCh37
11	5684787	ENST00000380034	TRIM5-202	mRNA	AMD	Brain._DLPFC_PEC	Brain: DLPFC (PEC) :: Homogenate :: All transcripts :: EpiXcan	0.411208	0.68092	1	0.945646	1	ENSG00000132256	TRIM5	ENST00000380034	TRIM5-202	0.0573672	0.00791349	0.0210549	3.79556e-05	0.000192067	15	15	15	chr11	5684787	5706293	21507	-	GRCh37
5	89825161	ENSG00000164199	ADGRV1	gene	AMD	Brain._DLPFC_PEC	Brain: DLPFC (PEC) :: Homogenate :: All transcripts :: EpiXcan	-0.411112	0.68099	1	0.945646	1	ENSG00000164199	ADGRV1			-0.0341366	0.0236649	0.0456843	5.48205e-11	1.8624e-10	10	10	10	chr5	89825161	90460038	634878	+	GRCh37
11	61159865	ENST00000398979	TMEM216-202	mRNA	AMD	Brain._DLPFC_PEC	Brain: DLPFC (PEC) :: Homogenate :: All transcripts :: EpiXcan	0.411101	0.680998	1	0.945646	1	ENSG00000187049	TMEM216	ENST00000398979	TMEM216-202	0.0124784	0.201272	0.287806	1.64854e-63	1.0508e-61	8	8	8	chr11	61159865	61165965	6101	+	GRCh37
1	26496362	ENSG00000142684	ZNF593	gene	AMD	Brain._DLPFC_PEC	Brain: DLPFC (PEC) :: Homogenate :: All transcripts :: EpiXcan	-0.411058	0.68103	1	0.945646	1	ENSG00000142684	ZNF593			-0.0210614	0.07145	0.249778	1.1161e-61	1.81312e-60	9	10	10	chr1	26496362	26498551	2190	+	GRCh37
22	24222596	ENST00000473357	SLC2A11-216	aberrant_processed_transcript	AMD	Brain._DLPFC_PEC	Brain: DLPFC (PEC) :: Homogenate :: All transcripts :: EpiXcan	0.411046	0.681039	1	0.945646	1	ENSG00000133460	SLC2A11	ENST00000473357	SLC2A11-216	0.0229074	0.142504	0.188544	9.81057e-40	3.10993e-38	34	35	35	chr22	24222596	24225494	2899	+	GRCh37
4	77172886	ENST00000509377	FAM47E-STBD1-201	NMD_transcript_variant	AMD	Brain._DLPFC_PEC	Brain: DLPFC (PEC) :: Homogenate :: All transcripts :: EpiXcan	0.411011	0.681064	1	0.945646	1	ENSG00000272414	FAM47E-STBD1	ENST00000509377	FAM47E-STBD1-201	0.0300684	0.0335369	0.0335787	2.00354e-07	1.29375e-06	35	35	35	chr4	77172886	77231197	58312	+	GRCh37
4	83581040	ENST00000273908	SCD5-201	mRNA	AMD	Brain._DLPFC_PEC	Brain: DLPFC (PEC) :: Homogenate :: All transcripts :: EpiXcan	-0.410996	0.681076	1	0.945646	1	ENSG00000145284	SCD5	ENST00000273908	SCD5-201	-0.0173026	0.100419	0.133925	3.94341e-27	7.92268e-26	31	33	33	chr4	83581040	83719925	138886	-	GRCh37
14	77648170	ENST00000554346	TMEM63C-202	mRNA	AMD	Brain._DLPFC_PEC	Brain: DLPFC (PEC) :: Homogenate :: All transcripts :: EpiXcan	0.410977	0.68109	1	0.945646	1	ENSG00000165548	TMEM63C	ENST00000554346	TMEM63C-202	0.0372017	0.020814	0.0586201	4.03987e-12	3.79814e-11	3	3	3	chr14	77648170	77685306	37137	+	GRCh37
7	64498738	ENST00000426828	CCT6P3-202	processed_transcript	AMD	Brain._DLPFC_PEC	Brain: DLPFC (PEC) :: Homogenate :: All transcripts :: EpiXcan	-0.410974	0.681092	1	0.945646	1	ENSG00000234585	CCT6P3	ENST00000426828	CCT6P3-202	-0.00752611	0.475853	0.522229	1.73566e-144	6.3025e-142	30	39	39	chr7	64498738	64535091	36354	+	GRCh37
5	109976577	ENST00000512886	TMEM232-210	mRNA	AMD	Brain._DLPFC_PEC	Brain: DLPFC (PEC) :: Homogenate :: All transcripts :: EpiXcan	-0.410884	0.681158	1	0.945646	1	ENSG00000186952	TMEM232	ENST00000512886	TMEM232-210	-0.0745859	0.00922925	0.0233613	1.39628e-05	7.4328e-05	14	14	14	chr5	109976577	110073792	97216	-	GRCh37
20	47894715	ENST00000371743	ZFAS1-202	transcript	AMD	Brain._DLPFC_PEC	Brain: DLPFC (PEC) :: Homogenate :: All transcripts :: EpiXcan	-0.41086	0.681175	1	0.945646	1	ENSG00000177410	ZFAS1	ENST00000371743	ZFAS1-202	-0.0368521	0.0241365	0.0202382	5.57178e-05	0.000276007	36	36	36	chr20	47894715	47905797	11083	+	GRCh37
19	51014857	ENST00000376916	ASPDH-201	mRNA	AMD	Brain._DLPFC_PEC	Brain: DLPFC (PEC) :: Homogenate :: All transcripts :: EpiXcan	0.410788	0.681228	1	0.945646	1	ENSG00000204653	ASPDH	ENST00000376916	ASPDH-201	0.0177763	0.112652	0.116949	1.76706e-23	3.04539e-22	45	45	45	chr19	51014857	51017947	3091	-	GRCh37
5	114856608	ENSG00000145780	FEM1C	gene	AMD	Brain._DLPFC_PEC	Brain: DLPFC (PEC) :: Homogenate :: All transcripts :: EpiXcan	-0.410764	0.681246	1	0.945646	1	ENSG00000145780	FEM1C			-0.0468417	0.0158499	0.0344277	1.40551e-08	4.16083e-08	12	12	12	chr5	114856608	114880591	23984	-	GRCh37
8	56979854	ENST00000519807	RPS20-205	mRNA	AMD	Brain._DLPFC_PEC	Brain: DLPFC (PEC) :: Homogenate :: All transcripts :: EpiXcan	-0.410743	0.681261	1	0.945646	1	ENSG00000008988	RPS20	ENST00000519807	RPS20-205	-0.00928568	0.325241	0.405764	3.80758e-100	5.69858e-98	35	35	35	chr8	56979854	56987068	7215	-	GRCh37
12	58176372	ENST00000454289	TSFM-204	mRNA	AMD	Brain._DLPFC_PEC	Brain: DLPFC (PEC) :: Homogenate :: All transcripts :: EpiXcan	0.410741	0.681262	1	0.945646	1	ENSG00000123297	TSFM	ENST00000454289	TSFM-204	0.0158837	0.118301	0.220134	1.27354e-46	5.09194e-45	15	16	16	chr12	58176372	58191367	14996	+	GRCh37
1	245008469	ENST00000475997	HNRNPU-208	transcript	AMD	Brain._DLPFC_PEC	Brain: DLPFC (PEC) :: Homogenate :: All transcripts :: EpiXcan	-0.410695	0.681296	1	0.945646	1	ENSG00000188206	HNRNPU-AS1	ENST00000475997	HNRNPU-208	-0.0650902	0.00872926	0.026072	4.29065e-06	2.4143e-05	4	4	4	chr1	245008469	245018799	10331	-	GRCh37
10	32735068	ENST00000277657	CCDC7-201	mRNA	AMD	Brain._DLPFC_PEC	Brain: DLPFC (PEC) :: Homogenate :: All transcripts :: EpiXcan	0.410652	0.681328	1	0.945646	1	ENSG00000216937	CCDC7	ENST00000277657	CCDC7-201	0.0465427	0.0177593	0.0290804	1.34014e-06	7.96149e-06	13	13	13	chr10	32735068	32863492	128425	+	GRCh37
5	34929698	ENST00000382021	DNAJC21-202	mRNA	AMD	Brain._DLPFC_PEC	Brain: DLPFC (PEC) :: Homogenate :: All transcripts :: EpiXcan	0.410632	0.681342	1	0.945646	1	ENSG00000168724	DNAJC21	ENST00000382021	DNAJC21-202	0.0195174	0.0794673	0.127428	1.08949e-25	2.07234e-24	12	12	12	chr5	34929698	34959069	29372	+	GRCh37
8	145153536	ENSG00000179526	SHARPIN	gene	AMD	Brain._DLPFC_PEC	Brain: DLPFC (PEC) :: Homogenate :: All transcripts :: EpiXcan	0.410627	0.681346	1	0.945646	1	ENSG00000179526	SHARPIN			0.0349516	0.0309767	0.0281051	2.89838e-07	7.9042e-07	37	38	38	chr8	145153536	145163027	9492	-	GRCh37
11	65729160	ENSG00000175467	SART1	gene	AMD	Brain._DLPFC_PEC	Brain: DLPFC (PEC) :: Homogenate :: All transcripts :: EpiXcan	-0.410575	0.681384	1	0.94566	1	ENSG00000175467	SART1			-0.0503979	0.0134828	0.0221141	4.04092e-06	1.01746e-05	7	7	7	chr11	65729160	65747299	18140	+	GRCh37
2	220144089	ENST00000477917	DNAJB2-213	aberrant_processed_transcript	AMD	Brain._DLPFC_PEC	Brain: DLPFC (PEC) :: Homogenate :: All transcripts :: EpiXcan	-0.410513	0.68143	1	0.945686	1	ENSG00000135924	DNAJB2	ENST00000477917	DNAJB2-213	-0.0239516	0.0603569	0.0615604	1.26047e-12	1.2267e-11	40	41	41	chr2	220144089	220151617	7529	+	GRCh37
18	46570039	ENSG00000141627	DYM	gene	AMD	Brain._DLPFC_PEC	Brain: DLPFC (PEC) :: Homogenate :: All transcripts :: EpiXcan	0.410474	0.681458	1	0.945687	1	ENSG00000141627	DYM			0.0423672	0.0280605	0.0464356	3.72454e-11	1.27847e-10	21	22	22	chr18	46570039	46987717	417679	-	GRCh37
2	75273590	ENST00000305249	TACR1-201	mRNA	AMD	Brain._DLPFC_PEC	Brain: DLPFC (PEC) :: Homogenate :: All transcripts :: EpiXcan	-0.410335	0.68156	1	0.945723	1	ENSG00000115353	TACR1	ENST00000305249	TACR1-201	-0.0310641	0.0389198	0.0263637	3.26807e-06	1.8628e-05	58	59	59	chr2	75273590	75426826	153237	-	GRCh37
14	102276172	ENST00000556946	PPP2R5C-224	mRNA	AMD	Brain._DLPFC_PEC	Brain: DLPFC (PEC) :: Homogenate :: All transcripts :: EpiXcan	0.410327	0.681566	1	0.945723	1	ENSG00000078304	PPP2R5C	ENST00000556946	PPP2R5C-224	0.0592549	0.00763315	0.0183678	0.000127196	0.000604145	7	7	7	chr14	102276172	102303038	26867	+	GRCh37
16	20791515	ENSG00000196678	ERI2	gene	AMD	Brain._DLPFC_PEC	Brain: DLPFC (PEC) :: Homogenate :: All transcripts :: EpiXcan	-0.410326	0.681567	1	0.945723	1	ENSG00000196678	ERI2			-0.0305334	0.0339516	0.0635159	6.3817e-15	2.65618e-14	7	7	7	chr16	20791515	20911671	120157	-	GRCh37
6	5998232	ENSG00000124785	NRN1	gene	AMD	Brain._DLPFC_PEC	Brain: DLPFC (PEC) :: Homogenate :: All transcripts :: EpiXcan	0.410209	0.681652	1	0.945763	1	ENSG00000124785	NRN1			0.0413166	0.0185493	0.0504592	4.83562e-12	1.74371e-11	5	5	5	chr6	5998232	6007200	8969	-	GRCh37
2	160175490	ENSG00000123636	BAZ2B	gene	AMD	Brain._DLPFC_PEC	Brain: DLPFC (PEC) :: Homogenate :: All transcripts :: EpiXcan	0.410052	0.681768	1	0.945763	1	ENSG00000123636	BAZ2B			0.0700333	0.00703343	0.0183031	3.81159e-05	8.90824e-05	8	8	8	chr2	160175490	160473203	297714	-	GRCh37
12	25348150	ENST00000381356	ETFRF1-201	mRNA	AMD	Brain._DLPFC_PEC	Brain: DLPFC (PEC) :: Homogenate :: All transcripts :: EpiXcan	0.410012	0.681797	1	0.945763	1	ENSG00000205707	LYRM5	ENST00000381356	ETFRF1-201	0.0318621	0.0446167	0.0658896	1.47925e-13	1.53111e-12	16	16	16	chr12	25348150	25357948	9799	+	GRCh37
4	53730313	ENST00000505041	RASL11B-202	processed_transcript	AMD	Brain._DLPFC_PEC	Brain: DLPFC (PEC) :: Homogenate :: All transcripts :: EpiXcan	-0.409997	0.681808	1	0.945763	1	ENSG00000128045	RASL11B	ENST00000505041	RASL11B-202	-0.0507923	0.0107989	0.0162331	0.000326555	0.00147205	6	10	10	chr4	53730313	53732966	2654	+	GRCh37
11	68658747	ENST00000565125	MRPL21-207	NMD_transcript_variant	AMD	Brain._DLPFC_PEC	Brain: DLPFC (PEC) :: Homogenate :: All transcripts :: EpiXcan	0.409964	0.681832	1	0.945763	1	ENSG00000197345	MRPL21	ENST00000565125	MRPL21-207	0.0514259	0.0112628	0.0282335	1.8703e-06	1.09445e-05	6	6	6	chr11	68658747	68671303	12557	-	GRCh37
1	2336236	ENSG00000157911	PEX10	gene	AMD	Brain._DLPFC_PEC	Brain: DLPFC (PEC) :: Homogenate :: All transcripts :: EpiXcan	0.409937	0.681852	1	0.945763	1	ENSG00000157911	PEX10			0.0324898	0.0305715	0.0630817	7.91014e-15	3.27595e-14	7	8	8	chr1	2336236	2345236	9001	-	GRCh37
10	73156691	ENSG00000107736	CDH23	gene	AMD	Brain._DLPFC_PEC	Brain: DLPFC (PEC) :: Homogenate :: All transcripts :: EpiXcan	-0.409886	0.68189	1	0.945763	1	ENSG00000107736	CDH23			-0.0282354	0.115132	0.085804	6.6639e-20	3.40449e-19	91	97	97	chr10	73156691	73575702	419012	+	GRCh37
5	177540444	ENST00000274605	N4BP3-201	mRNA	AMD	Brain._DLPFC_PEC	Brain: DLPFC (PEC) :: Homogenate :: All transcripts :: EpiXcan	-0.409809	0.681946	1	0.945763	1	ENSG00000145911	N4BP3	ENST00000274605	N4BP3-201	-0.0296708	0.0297444	0.0373219	3.68232e-08	2.5467e-07	19	19	19	chr5	177540444	177553088	12645	+	GRCh37
19	21688415	ENST00000596126	ZNF429-204	processed_transcript	AMD	Brain._DLPFC_PEC	Brain: DLPFC (PEC) :: Homogenate :: All transcripts :: EpiXcan	0.409792	0.681958	1	0.945763	1	ENSG00000197013	ZNF429	ENST00000596126	ZNF429-204	0.0446149	0.0180032	0.0196824	6.76769e-05	0.000332091	10	10	10	chr19	21688415	21711949	23535	+	GRCh37
1	158979708	ENST00000368132	IFI16-205	mRNA	AMD	Brain._DLPFC_PEC	Brain: DLPFC (PEC) :: Homogenate :: All transcripts :: EpiXcan	-0.40979	0.68196	1	0.945763	1	ENSG00000163565	IFI16	ENST00000368132	IFI16-205	-0.0355804	0.0312166	0.0386151	1.69352e-08	1.20821e-07	36	36	36	chr1	158979708	159024941	45234	+	GRCh37
15	28947100	ENSG00000188626	GOLGA8M	gene	AMD	Brain._DLPFC_PEC	Brain: DLPFC (PEC) :: Homogenate :: All transcripts :: EpiXcan	-0.409755	0.681986	1	0.945763	1	ENSG00000188626	GOLGA8M			-0.0667635	0.0157878	0.0220947	5.6952e-06	1.41962e-05	21	25	25	chr15	28947100	28983530	36431	-	GRCh37
3	46742823	ENSG00000181585	TMIE	gene	AMD	Brain._DLPFC_PEC	Brain: DLPFC (PEC) :: Homogenate :: All transcripts :: EpiXcan	-0.40973	0.682004	1	0.945763	1	ENSG00000181585	TMIE			-0.0256607	0.0296616	0.0580947	6.55431e-14	2.59888e-13	14	17	17	chr3	46742823	46752376	9554	+	GRCh37
6	170069617	ENST00000546953	WDR27-212	aberrant_processed_transcript	AMD	Brain._DLPFC_PEC	Brain: DLPFC (PEC) :: Homogenate :: All transcripts :: EpiXcan	0.409691	0.682033	1	0.945763	1	ENSG00000184465	WDR27	ENST00000546953	WDR27-212	0.0415552	0.0228677	0.0447187	1.26778e-09	9.90795e-09	8	8	8	chr6	170069617	170101749	32133	-	GRCh37
9	100000779	ENST00000375206	AL512590.3-201	processed_transcript	AMD	Brain._DLPFC_PEC	Brain: DLPFC (PEC) :: Homogenate :: All transcripts :: EpiXcan	0.409548	0.682138	1	0.945763	1	ENSG00000255036	RP11-23J9.4	ENST00000375206	AL512590.3-201	0.0595136	0.0153068	0.0195003	7.13315e-05	0.000349039	20	20	20	chr9	100000779	100139569	138791	+	GRCh37
18	8789672	ENST00000518815	MTCL1-207	mRNA	AMD	Brain._DLPFC_PEC	Brain: DLPFC (PEC) :: Homogenate :: All transcripts :: EpiXcan	-0.409544	0.68214	1	0.945763	1	ENSG00000168502	SOGA2	ENST00000518815	MTCL1-207	-0.107234	0.00280801	0.0193468	8.34057e-05	0.000405055	2	2	2	chr18	8789672	8832776	43105	+	GRCh37
5	115779312	ENST00000343348	SEMA6A-202	mRNA	AMD	Brain._DLPFC_PEC	Brain: DLPFC (PEC) :: Homogenate :: All transcripts :: EpiXcan	0.409502	0.682171	1	0.945763	1	ENSG00000092421	SEMA6A	ENST00000343348	SEMA6A-202	0.0437235	0.0180599	0.0203665	5.15084e-05	0.000256358	20	20	20	chr5	115779312	115910630	131319	-	GRCh37
1	10490500	ENST00000309048	CENPS-201	mRNA	AMD	Brain._DLPFC_PEC	Brain: DLPFC (PEC) :: Homogenate :: All transcripts :: EpiXcan	0.409489	0.682181	1	0.945763	1	ENSG00000175279	APITD1	ENST00000309048	CENPS-201	0.0284486	0.0391403	0.054745	1.77699e-11	1.59874e-10	21	26	26	chr1	10490500	10502866	12367	+	GRCh37
2	86385600	ENST00000490238	IMMT-211	processed_transcript	AMD	Brain._DLPFC_PEC	Brain: DLPFC (PEC) :: Homogenate :: All transcripts :: EpiXcan	-0.409472	0.682193	1	0.945763	1	ENSG00000132305	IMMT	ENST00000490238	IMMT-211	-0.0385603	0.0225318	0.0347187	1.27842e-07	8.41211e-07	18	20	20	chr2	86385600	86397924	12325	-	GRCh37
12	27274843	ENSG00000256625	AC092747.2	pseudogene	AMD	Brain._DLPFC_PEC	Brain: DLPFC (PEC) :: Homogenate :: All transcripts :: EpiXcan	0.409469	0.682196	1	0.945763	1	ENSG00000256625	AC092747.2			0.0442049	0.0343004	0.0606207	2.35688e-14	9.54623e-14	28	28	28	chr12	27274843	27300597	25755	+	GRCh37
5	76722477	ENST00000512033	WDR41-220	processed_transcript	AMD	Brain._DLPFC_PEC	Brain: DLPFC (PEC) :: Homogenate :: All transcripts :: EpiXcan	0.409466	0.682197	1	0.945763	1	ENSG00000164253	WDR41	ENST00000512033	WDR41-220	0.0145317	0.166752	0.231425	9.37836e-50	4.11149e-48	31	31	31	chr5	76722477	76732104	9628	-	GRCh37
12	72148654	ENST00000261263	RAB21-201	mRNA	AMD	Brain._DLPFC_PEC	Brain: DLPFC (PEC) :: Homogenate :: All transcripts :: EpiXcan	-0.409437	0.682219	1	0.945763	1	ENSG00000080371	RAB21	ENST00000261263	RAB21-201	-0.0613244	0.00802954	0.0137398	0.000974165	0.0041355	20	20	20	chr12	72148654	72184699	36046	+	GRCh37
2	132722304	ENSG00000235615	AJ239322.1	lincRNA_gene	AMD	Brain._DLPFC_PEC	Brain: DLPFC (PEC) :: Homogenate :: All transcripts :: EpiXcan	0.409433	0.682222	1	0.945763	1	ENSG00000235615	AJ239322.1			0.0841009	0.00907867	0.0239788	2.38908e-06	6.10726e-06	24	25	25	chr2	132722304	132737446	15143	-	GRCh37
6	3118610	ENST00000380375	BPHL-202	mRNA	AMD	Brain._DLPFC_PEC	Brain: DLPFC (PEC) :: Homogenate :: All transcripts :: EpiXcan	0.4093	0.682319	1	0.945763	1	ENSG00000137274	BPHL	ENST00000380375	BPHL-202	0.0268675	0.0444185	0.0693362	3.63817e-14	3.91006e-13	15	16	16	chr6	3118610	3153428	34819	+	GRCh37
21	41239243	ENSG00000183036	PCP4	gene	AMD	Brain._DLPFC_PEC	Brain: DLPFC (PEC) :: Homogenate :: All transcripts :: EpiXcan	0.40928	0.682334	1	0.945763	1	ENSG00000183036	PCP4			0.0240939	0.0645894	0.126757	2.07622e-29	1.47879e-28	27	27	27	chr21	41239243	41301322	62080	+	GRCh37
19	16607122	ENST00000221671	C19orf44-201	mRNA	AMD	Brain._DLPFC_PEC	Brain: DLPFC (PEC) :: Homogenate :: All transcripts :: EpiXcan	-0.409279	0.682335	1	0.945763	1	ENSG00000105072	C19orf44	ENST00000221671	C19orf44-201	-0.021426	0.0347358	0.0406447	9.08639e-09	6.62222e-08	48	51	51	chr19	16607122	16632161	25040	+	GRCh37
19	51815102	ENST00000270642	IGLON5-201	mRNA	AMD	Brain._DLPFC_PEC	Brain: DLPFC (PEC) :: Homogenate :: All transcripts :: EpiXcan	-0.409267	0.682343	1	0.945763	1	ENSG00000142549	IGLON5	ENST00000270642	IGLON5-201	-0.0516577	0.011119	0.0326323	2.80126e-07	1.78275e-06	2	2	2	chr19	51815102	51833608	18507	+	GRCh37
5	1594741	ENST00000605200	AC026412.3-201	lincRNA	AMD	Brain._DLPFC_PEC	Brain: DLPFC (PEC) :: Homogenate :: All transcripts :: EpiXcan	0.409241	0.682363	1	0.945763	1	ENSG00000271119	CTD-2012J19.3	ENST00000605200	AC026412.3-201	0.0281711	0.0455521	0.0724429	9.61329e-15	1.07138e-13	30	30	30	chr5	1594741	1611582	16842	+	GRCh37
2	235346972	ENST00000418025	AC097713.1-201	lincRNA	AMD	Brain._DLPFC_PEC	Brain: DLPFC (PEC) :: Homogenate :: All transcripts :: EpiXcan	-0.409228	0.682373	1	0.945763	1	ENSG00000228162	AC097713.3	ENST00000418025	AC097713.1-201	-0.025984	0.0587917	0.0503325	1.42917e-10	1.2031e-09	77	80	80	chr2	235346972	235370771	23800	+	GRCh37
11	118097409	ENST00000278949	MPZL3-201	mRNA	AMD	Brain._DLPFC_PEC	Brain: DLPFC (PEC) :: Homogenate :: All transcripts :: EpiXcan	-0.40918	0.682408	1	0.945763	1	ENSG00000160588	MPZL3	ENST00000278949	MPZL3-201	-0.0609148	0.00751474	0.0144888	0.000668968	0.00289821	8	8	8	chr11	118097409	118123065	25657	-	GRCh37
16	75182392	ENST00000566105	ZFP1-206	processed_transcript	AMD	Brain._DLPFC_PEC	Brain: DLPFC (PEC) :: Homogenate :: All transcripts :: EpiXcan	-0.409142	0.682435	1	0.945763	1	ENSG00000184517	ZFP1	ENST00000566105	ZFP1-206	-0.0619503	0.00975209	0.018758	0.000108288	0.000518758	10	10	10	chr16	75182392	75182910	519	+	GRCh37
9	131866476	ENST00000441796	CRAT-204	NMD_transcript_variant	AMD	Brain._DLPFC_PEC	Brain: DLPFC (PEC) :: Homogenate :: All transcripts :: EpiXcan	-0.409124	0.682449	1	0.945763	1	ENSG00000095321	CRAT	ENST00000441796	CRAT-204	-0.0625387	0.00901298	0.0175358	0.000176562	0.000823346	16	16	16	chr9	131866476	131873048	6573	-	GRCh37
5	180666038	ENST00000502548	RACK1-202	aberrant_processed_transcript	AMD	Brain._DLPFC_PEC	Brain: DLPFC (PEC) :: Homogenate :: All transcripts :: EpiXcan	-0.409059	0.682497	1	0.945763	1	ENSG00000204628	GNB2L1	ENST00000502548	RACK1-202	-0.0449024	0.0178887	0.0417602	5.8202e-09	4.31528e-08	7	7	7	chr5	180666038	180670904	4867	-	GRCh37
4	195198	ENST00000507880	AC108475.1-201	pseudogene	AMD	Brain._DLPFC_PEC	Brain: DLPFC (PEC) :: Homogenate :: All transcripts :: EpiXcan	0.409022	0.682524	1	0.945763	1	ENSG00000250892	RP11-1365D11.1	ENST00000507880	AC108475.1-201	0.0207896	0.0684066	0.110665	3.02762e-22	4.94773e-21	6	6	6	chr4	195198	198798	3601	-	GRCh37
14	75127975	ENST00000555330	AREL1-211	NMD_transcript_variant	AMD	Brain._DLPFC_PEC	Brain: DLPFC (PEC) :: Homogenate :: All transcripts :: EpiXcan	-0.409014	0.682529	1	0.945763	1	ENSG00000119682	AREL1	ENST00000555330	AREL1-211	-0.0417319	0.00955981	0.0228874	1.90995e-05	0.000100055	12	12	12	chr14	75127975	75152363	24389	-	GRCh37
5	90100744	ENST00000513828	ADGRV1-209	aberrant_processed_transcript	AMD	Brain._DLPFC_PEC	Brain: DLPFC (PEC) :: Homogenate :: All transcripts :: EpiXcan	0.408924	0.682595	1	0.945793	1	ENSG00000164199	GPR98	ENST00000513828	ADGRV1-209	0.0554603	0.0124045	0.0134627	0.00108443	0.0045753	21	21	21	chr5	90100744	90103482	2739	+	GRCh37
21	47878812	ENSG00000160305	DIP2A	gene	AMD	Brain._DLPFC_PEC	Brain: DLPFC (PEC) :: Homogenate :: All transcripts :: EpiXcan	0.40891	0.682606	1	0.945793	1	ENSG00000160305	DIP2A			0.0275263	0.0939517	0.082415	3.45227e-19	1.72321e-18	61	63	63	chr21	47878812	47989926	111115	+	GRCh37
2	29320607	ENST00000415891	CLIP4-205	NMD_transcript_variant	AMD	Brain._DLPFC_PEC	Brain: DLPFC (PEC) :: Homogenate :: All transcripts :: EpiXcan	0.408841	0.682656	1	0.945805	1	ENSG00000115295	CLIP4	ENST00000415891	CLIP4-205	0.0104742	0.0174217	0.0127523	0.00142777	0.005926	38	38	38	chr2	29320607	29397507	76901	+	GRCh37
2	48667737	ENSG00000162869	PPP1R21	gene	AMD	Brain._DLPFC_PEC	Brain: DLPFC (PEC) :: Homogenate :: All transcripts :: EpiXcan	-0.408788	0.682695	1	0.945805	1	ENSG00000162869	PPP1R21			-0.0157961	0.158797	0.19253	2.34695e-46	2.71549e-45	53	53	53	chr2	48667737	48742525	74789	+	GRCh37
6	108362613	ENSG00000081087	OSTM1	gene	AMD	Brain._DLPFC_PEC	Brain: DLPFC (PEC) :: Homogenate :: All transcripts :: EpiXcan	0.408774	0.682706	1	0.945805	1	ENSG00000081087	OSTM1			0.0176752	0.0814005	0.114976	1.71111e-26	1.11263e-25	24	25	25	chr6	108362613	108487058	124446	-	GRCh37
14	20915222	ENST00000556124	OSGEP-210	aberrant_processed_transcript	AMD	Brain._DLPFC_PEC	Brain: DLPFC (PEC) :: Homogenate :: All transcripts :: EpiXcan	-0.408748	0.682724	1	0.945805	1	ENSG00000092094	OSGEP	ENST00000556124	OSGEP-210	-0.0281479	0.0249881	0.0241398	1.06362e-05	5.73605e-05	40	40	40	chr14	20915222	20917716	2495	-	GRCh37
5	75378997	ENSG00000122012	SV2C	gene	AMD	Brain._DLPFC_PEC	Brain: DLPFC (PEC) :: Homogenate :: All transcripts :: EpiXcan	-0.408711	0.682752	1	0.945805	1	ENSG00000122012	SV2C			-0.0145591	0.159799	0.195682	1.08228e-46	1.26009e-45	52	53	53	chr5	75378997	75649764	270768	+	GRCh37
8	82570196	ENSG00000133731	IMPA1	gene	AMD	Brain._DLPFC_PEC	Brain: DLPFC (PEC) :: Homogenate :: All transcripts :: EpiXcan	-0.408608	0.682828	1	0.945872	1	ENSG00000133731	IMPA1			-0.0145068	0.12637	0.15422	3.47706e-36	3.07142e-35	36	38	38	chr8	82570196	82598928	28733	-	GRCh37
8	42274982	ENST00000520262	SLC20A2-208	mRNA	AMD	Brain._DLPFC_PEC	Brain: DLPFC (PEC) :: Homogenate :: All transcripts :: EpiXcan	-0.408518	0.682893	1	0.945925	1	ENSG00000168575	SLC20A2	ENST00000520262	SLC20A2-208	-0.0431746	0.0168467	0.028791	1.55219e-06	9.15982e-06	11	12	12	chr8	42274982	42358978	83997	-	GRCh37
17	8271956	ENST00000582471	AC135178.2-201	NMD_transcript_variant	AMD	Brain._DLPFC_PEC	Brain: DLPFC (PEC) :: Homogenate :: All transcripts :: EpiXcan	-0.408456	0.682939	1	0.94595	1	ENSG00000263809	RP11-849F2.7	ENST00000582471	AC135178.2-201	-0.0136777	0.149379	0.22482	5.69122e-48	2.36959e-46	6	8	8	chr17	8271956	8286505	14550	-	GRCh37
17	30468245	ENST00000398832	AC116407.1-201	mRNA	AMD	Brain._DLPFC_PEC	Brain: DLPFC (PEC) :: Homogenate :: All transcripts :: EpiXcan	-0.408345	0.68302	1	0.946025	1	ENSG00000214708	AC090616.2	ENST00000398832	AC116407.1-201	-0.169961	0.00366647	0.0115178	0.00253154	0.0101782	7	9	9	chr17	30468245	30470154	1910	-	GRCh37
10	99079022	ENST00000371021	FRAT1-201	mRNA	AMD	Brain._DLPFC_PEC	Brain: DLPFC (PEC) :: Homogenate :: All transcripts :: EpiXcan	0.408226	0.683108	1	0.946102	1	ENSG00000165879	FRAT1	ENST00000371021	FRAT1-201	0.0480747	0.0117899	0.0267592	3.7958e-06	2.15074e-05	7	8	8	chr10	99079022	99081672	2651	+	GRCh37
1	47223510	ENSG00000142973	CYP4B1	gene	AMD	Brain._DLPFC_PEC	Brain: DLPFC (PEC) :: Homogenate :: All transcripts :: EpiXcan	-0.408146	0.683167	1	0.946102	1	ENSG00000142973	CYP4B1			-0.0437882	0.0142408	0.0338416	1.76349e-08	5.18938e-08	15	15	15	chr1	47223510	47285085	61576	+	GRCh37
1	16558195	ENSG00000132881	RSG1	gene	AMD	Brain._DLPFC_PEC	Brain: DLPFC (PEC) :: Homogenate :: All transcripts :: EpiXcan	-0.408126	0.683181	1	0.946102	1	ENSG00000132881	RSG1			-0.0255021	0.0470995	0.0696007	2.8721e-16	1.27015e-15	8	8	8	chr1	16558195	16563657	5463	-	GRCh37
16	87741419	ENST00000270583	KLHDC4-201	mRNA	AMD	Brain._DLPFC_PEC	Brain: DLPFC (PEC) :: Homogenate :: All transcripts :: EpiXcan	-0.408095	0.683204	1	0.946102	1	ENSG00000104731	KLHDC4	ENST00000270583	KLHDC4-201	-0.023399	0.0941611	0.118116	1.03078e-23	1.79569e-22	37	37	37	chr16	87741419	87799555	58137	-	GRCh37
5	133936834	ENST00000402673	SAR1B-201	mRNA	AMD	Brain._DLPFC_PEC	Brain: DLPFC (PEC) :: Homogenate :: All transcripts :: EpiXcan	0.408082	0.683214	1	0.946102	1	ENSG00000152700	SAR1B	ENST00000402673	SAR1B-201	0.0126897	0.112786	0.178313	1.17769e-36	3.37902e-35	25	26	26	chr5	133936834	133968678	31845	-	GRCh37
20	3870036	ENST00000336066	PANK2-202	NMD_transcript_variant	AMD	Brain._DLPFC_PEC	Brain: DLPFC (PEC) :: Homogenate :: All transcripts :: EpiXcan	0.407795	0.683424	1	0.946316	1	ENSG00000125779	PANK2	ENST00000336066	PANK2-202	0.0519076	0.012526	0.0269949	3.20702e-06	1.82942e-05	21	21	21	chr20	3870036	3904502	34467	+	GRCh37
2	172290761	ENST00000375255	DCAF17-202	mRNA	AMD	Brain._DLPFC_PEC	Brain: DLPFC (PEC) :: Homogenate :: All transcripts :: EpiXcan	0.407782	0.683434	1	0.946316	1	ENSG00000115827	DCAF17	ENST00000375255	DCAF17-202	0.0927166	0.00376653	0.0171747	0.000209641	0.000968731	3	3	3	chr2	172290761	172341562	50802	+	GRCh37
3	18486516	ENSG00000228956	SATB1-AS1	processed_transcript	AMD	Brain._DLPFC_PEC	Brain: DLPFC (PEC) :: Homogenate :: All transcripts :: EpiXcan	0.407759	0.68345	1	0.946316	1	ENSG00000228956	SATB1-AS1			0.0408925	0.0187434	0.0312886	6.33029e-08	1.79682e-07	39	40	40	chr3	18486516	18959184	472669	+	GRCh37
10	7797777	ENST00000463666	KIN-203	processed_transcript	AMD	Brain._DLPFC_PEC	Brain: DLPFC (PEC) :: Homogenate :: All transcripts :: EpiXcan	-0.407536	0.683614	1	0.94642	1	ENSG00000151657	KIN	ENST00000463666	KIN-203	-0.0158037	0.153651	0.167939	2.01353e-34	5.35257e-33	72	76	76	chr10	7797777	7808347	10571	-	GRCh37
18	77724561	ENST00000451882	HSBP1L1-201	mRNA	AMD	Brain._DLPFC_PEC	Brain: DLPFC (PEC) :: Homogenate :: All transcripts :: EpiXcan	-0.407517	0.683628	1	0.94642	1	ENSG00000226742	HSBP1L1	ENST00000451882	HSBP1L1-201	-0.0198464	0.127745	0.15589	8.48903e-32	2.03776e-30	31	32	32	chr18	77724561	77730822	6262	+	GRCh37
22	24198614	ENST00000609825	AP000350.5-201	transcript	AMD	Brain._DLPFC_PEC	Brain: DLPFC (PEC) :: Homogenate :: All transcripts :: EpiXcan	-0.407517	0.683629	1	0.94642	1	ENSG00000272973	KB-1125A3.11	ENST00000609825	AP000350.5-201	-0.0483143	0.018122	0.0285885	1.61215e-06	9.49661e-06	15	15	15	chr22	24198614	24199226	613	-	GRCh37
4	699537	ENST00000419774	PCGF3-203	mRNA	AMD	Brain._DLPFC_PEC	Brain: DLPFC (PEC) :: Homogenate :: All transcripts :: EpiXcan	-0.407472	0.683661	1	0.94642	1	ENSG00000185619	PCGF3	ENST00000419774	PCGF3-203	-0.048386	0.0395086	0.05378	3.94491e-11	3.46817e-10	22	23	23	chr4	699537	728732	29196	+	GRCh37
11	125315743	ENST00000530096	FEZ1-210	aberrant_processed_transcript	AMD	Brain._DLPFC_PEC	Brain: DLPFC (PEC) :: Homogenate :: All transcripts :: EpiXcan	-0.407466	0.683666	1	0.94642	1	ENSG00000149557	FEZ1	ENST00000530096	FEZ1-210	-0.0594007	0.00796195	0.0153121	0.000476444	0.002103	5	5	5	chr11	125315743	125323824	8082	-	GRCh37
7	90219937	ENST00000441971	AC002456.1-202	transcript	AMD	Brain._DLPFC_PEC	Brain: DLPFC (PEC) :: Homogenate :: All transcripts :: EpiXcan	-0.407432	0.683691	1	0.94642	1	ENSG00000223969	AC002456.2	ENST00000441971	AC002456.1-202	-0.0244938	0.055663	0.104277	2.84969e-21	4.46402e-20	7	8	8	chr7	90219937	90225204	5268	-	GRCh37
2	120124657	ENST00000460901	DBI-205	processed_transcript	AMD	Brain._DLPFC_PEC	Brain: DLPFC (PEC) :: Homogenate :: All transcripts :: EpiXcan	0.407365	0.68374	1	0.946451	1	ENSG00000155368	DBI	ENST00000460901	DBI-205	0.0860459	0.00429829	0.0111728	0.00290282	0.0115821	2	2	2	chr2	120124657	120130030	5374	+	GRCh37
10	90750414	ENSG00000026103	FAS	gene	AMD	Brain._DLPFC_PEC	Brain: DLPFC (PEC) :: Homogenate :: All transcripts :: EpiXcan	0.407313	0.683778	1	0.946465	1	ENSG00000026103	FAS			0.00747522	0.541381	0.582837	6.8334e-204	1.43347e-201	66	66	66	chr10	90750414	90775542	25129	+	GRCh37
2	191369068	ENST00000409150	NEMP2-202	mRNA	AMD	Brain._DLPFC_PEC	Brain: DLPFC (PEC) :: Homogenate :: All transcripts :: EpiXcan	0.407215	0.68385	1	0.946527	1	ENSG00000189362	TMEM194B	ENST00000409150	NEMP2-202	0.0388798	0.0128253	0.0132339	0.0011573	0.00486584	10	11	11	chr2	191369068	191399448	30381	-	GRCh37
2	25042041	ENST00000606682	ADCY3-213	mRNA	AMD	Brain._DLPFC_PEC	Brain: DLPFC (PEC) :: Homogenate :: All transcripts :: EpiXcan	0.407132	0.683911	1	0.946535	1	ENSG00000138031	ADCY3	ENST00000606682	ADCY3-213	0.0368391	0.0209886	0.0279925	1.87125e-06	1.09493e-05	15	15	15	chr2	25042041	25064505	22465	-	GRCh37
2	25042041	ENST00000405392	ADCY3-202	mRNA	AMD	Brain._DLPFC_PEC	Brain: DLPFC (PEC) :: Homogenate :: All transcripts :: EpiXcan	0.407132	0.683911	1	0.946535	1	ENSG00000138031	ADCY3	ENST00000405392	ADCY3-202	0.0368391	0.0209886	0.0256971	5.20465e-06	2.90224e-05	15	15	15	chr2	25042041	25064505	22465	-	GRCh37
7	129932974	ENST00000445470	CPA4-202	mRNA	AMD	Brain._DLPFC_PEC	Brain: DLPFC (PEC) :: Homogenate :: All transcripts :: EpiXcan	-0.407025	0.68399	1	0.946606	1	ENSG00000128510	CPA4	ENST00000445470	CPA4-202	-0.0539982	0.0136604	0.0253699	6.84917e-06	3.76921e-05	13	13	13	chr7	129932974	129964020	31047	+	GRCh37
17	28804380	ENSG00000108587	GOSR1	gene	AMD	Brain._DLPFC_PEC	Brain: DLPFC (PEC) :: Homogenate :: All transcripts :: EpiXcan	0.406956	0.68404	1	0.946623	1	ENSG00000108587	GOSR1			0.0103673	0.27519	0.33141	4.29213e-89	1.23708e-87	16	16	16	chr17	28804380	28854610	50231	+	GRCh37
7	77313538	ENST00000398043	APTR-201	lincRNA	AMD	Brain._DLPFC_PEC	Brain: DLPFC (PEC) :: Homogenate :: All transcripts :: EpiXcan	0.406933	0.684057	1	0.946623	1	ENSG00000214293	RSBN1L-AS1	ENST00000398043	APTR-201	0.013437	0.227431	0.301847	8.22289e-68	5.84716e-66	27	27	27	chr7	77313538	77325582	12045	-	GRCh37
8	61496603	ENST00000530071	RAB2A-209	processed_transcript	AMD	Brain._DLPFC_PEC	Brain: DLPFC (PEC) :: Homogenate :: All transcripts :: EpiXcan	-0.406759	0.684185	1	0.946725	1	ENSG00000104388	RAB2A	ENST00000530071	RAB2A-209	-0.0674305	0.00716285	0.01542	0.000475634	0.00209984	7	7	7	chr8	61496603	61533500	36898	+	GRCh37
8	22224762	ENST00000359741	SLC39A14-203	mRNA	AMD	Brain._DLPFC_PEC	Brain: DLPFC (PEC) :: Homogenate :: All transcripts :: EpiXcan	0.406758	0.684185	1	0.946725	1	ENSG00000104635	SLC39A14	ENST00000359741	SLC39A14-203	0.0476425	0.0130041	0.0300946	9.3529e-07	5.64455e-06	7	7	7	chr8	22224762	22280198	55437	+	GRCh37
19	4343524	ENSG00000008382	MPND	gene	AMD	Brain._DLPFC_PEC	Brain: DLPFC (PEC) :: Homogenate :: All transcripts :: EpiXcan	-0.406595	0.684306	1	0.946853	1	ENSG00000008382	MPND			-0.0315145	0.0249728	0.0346165	1.29348e-08	3.83717e-08	23	23	23	chr19	4343524	4360083	16560	+	GRCh37
8	145689658	ENST00000533764	CYHR1-212	mRNA	AMD	Brain._DLPFC_PEC	Brain: DLPFC (PEC) :: Homogenate :: All transcripts :: EpiXcan	-0.406544	0.684343	1	0.946866	1	ENSG00000187954	CYHR1	ENST00000533764	CYHR1-212	-0.0143643	0.192143	0.23285	4.53609e-50	2.0075e-48	13	13	13	chr8	145689658	145690817	1160	-	GRCh37
16	78133310	ENSG00000186153	WWOX	gene	AMD	Brain._DLPFC_PEC	Brain: DLPFC (PEC) :: Homogenate :: All transcripts :: EpiXcan	0.406479	0.684391	1	0.946878	1	ENSG00000186153	WWOX			0.0109895	0.239357	0.308321	6.32137e-80	1.48343e-78	65	65	65	chr16	78133310	79246564	1113255	+	GRCh37
14	97059105	ENST00000555496	AL137786.1-202	lincRNA	AMD	Brain._DLPFC_PEC	Brain: DLPFC (PEC) :: Homogenate :: All transcripts :: EpiXcan	0.406456	0.684408	1	0.946878	1	ENSG00000258702	RP11-433J8.1	ENST00000555496	AL137786.1-202	0.0179492	0.11385	0.164952	1.67976e-33	4.31763e-32	18	19	19	chr14	97059105	97061097	1993	+	GRCh37
6	43484827	ENST00000304004	POLR1C-201	mRNA	AMD	Brain._DLPFC_PEC	Brain: DLPFC (PEC) :: Homogenate :: All transcripts :: EpiXcan	0.40634	0.684493	1	0.946878	1	ENSG00000171453	POLR1C	ENST00000304004	POLR1C-201	0.0502535	0.0113745	0.026932	3.32609e-06	1.89453e-05	8	8	8	chr6	43484827	43497323	12497	+	GRCh37
1	1385069	ENSG00000215915	ATAD3C	gene	AMD	Brain._DLPFC_PEC	Brain: DLPFC (PEC) :: Homogenate :: All transcripts :: EpiXcan	0.406257	0.684554	1	0.946878	1	ENSG00000215915	ATAD3C			0.016558	0.150751	0.0829379	2.99393e-19	1.49877e-18	123	123	123	chr1	1385069	1405538	20470	+	GRCh37
4	40817350	ENST00000502841	APBB2-204	mRNA	AMD	Brain._DLPFC_PEC	Brain: DLPFC (PEC) :: Homogenate :: All transcripts :: EpiXcan	0.406247	0.684561	1	0.946878	1	ENSG00000163697	APBB2	ENST00000502841	APBB2-204	0.0450028	0.0125055	0.012897	0.00137614	0.00572617	18	18	18	chr4	40817350	40859172	41823	-	GRCh37
7	102781796	ENSG00000224415	AC007683.1	pseudogene	AMD	Brain._DLPFC_PEC	Brain: DLPFC (PEC) :: Homogenate :: All transcripts :: EpiXcan	0.406063	0.684696	1	0.946878	1	ENSG00000224415	AC007683.1			0.074904	0.00565917	0.0157335	0.000140391	0.000313882	5	6	6	chr7	102781796	102782386	591	-	GRCh37
6	109952896	ENST00000285397	AK9-201	mRNA	AMD	Brain._DLPFC_PEC	Brain: DLPFC (PEC) :: Homogenate :: All transcripts :: EpiXcan	-0.406045	0.68471	1	0.946878	1	ENSG00000155085	AK9	ENST00000285397	AK9-201	-0.0149718	0.16345	0.218536	2.86006e-46	1.13481e-44	15	15	15	chr6	109952896	110012420	59525	-	GRCh37
3	195595501	ENST00000489628	TNK2-221	aberrant_processed_transcript	AMD	Brain._DLPFC_PEC	Brain: DLPFC (PEC) :: Homogenate :: All transcripts :: EpiXcan	0.406042	0.684711	1	0.946878	1	ENSG00000061938	TNK2	ENST00000489628	TNK2-221	0.0467959	0.0146639	0.0269325	3.46122e-06	1.96935e-05	15	15	15	chr3	195595501	195606357	10857	-	GRCh37
19	2249743	ENST00000589313	AMH-202	aberrant_processed_transcript	AMD	Brain._DLPFC_PEC	Brain: DLPFC (PEC) :: Homogenate :: All transcripts :: EpiXcan	-0.406038	0.684715	1	0.946878	1	ENSG00000104899	AMH	ENST00000589313	AMH-202	-0.0161844	0.150183	0.234899	8.98951e-51	4.04304e-49	3	3	3	chr19	2249743	2251606	1864	+	GRCh37
8	101533004	ENST00000520311	ANKRD46-205	mRNA	AMD	Brain._DLPFC_PEC	Brain: DLPFC (PEC) :: Homogenate :: All transcripts :: EpiXcan	-0.406017	0.68473	1	0.946878	1	ENSG00000186106	ANKRD46	ENST00000520311	ANKRD46-205	-0.0321895	0.0317094	0.0525146	6.21072e-11	5.38062e-10	12	12	12	chr8	101533004	101571939	38936	-	GRCh37
6	131456806	ENSG00000118507	AKAP7	gene	AMD	Brain._DLPFC_PEC	Brain: DLPFC (PEC) :: Homogenate :: All transcripts :: EpiXcan	0.405961	0.684771	1	0.946878	1	ENSG00000118507	AKAP7			0.0249852	0.0438135	0.0556583	1.26126e-13	4.9306e-13	19	19	19	chr6	131456806	131604675	147870	+	GRCh37
17	6482974	ENST00000542826	KIAA0753-202	NMD_transcript_variant	AMD	Brain._DLPFC_PEC	Brain: DLPFC (PEC) :: Homogenate :: All transcripts :: EpiXcan	0.405933	0.684792	1	0.946878	1	ENSG00000198920	KIAA0753	ENST00000542826	KIAA0753-202	0.0738807	0.00552115	0.0229422	1.56919e-05	8.30585e-05	4	4	4	chr17	6482974	6524227	41254	-	GRCh37
17	40610906	ENST00000585525	ATP6V0A1-206	mRNA	AMD	Brain._DLPFC_PEC	Brain: DLPFC (PEC) :: Homogenate :: All transcripts :: EpiXcan	0.405925	0.684797	1	0.946878	1	ENSG00000033627	ATP6V0A1	ENST00000585525	ATP6V0A1-206	0.0292986	0.0360123	0.0647641	2.60648e-13	2.65292e-12	6	6	6	chr17	40610906	40673309	62404	+	GRCh37
2	202937978	ENSG00000182329	KIAA2012	gene	AMD	Brain._DLPFC_PEC	Brain: DLPFC (PEC) :: Homogenate :: All transcripts :: EpiXcan	-0.405905	0.684813	1	0.946878	1	ENSG00000182329	KIAA2012			-0.0174559	0.13234	0.154082	2.9655e-36	2.62628e-35	64	65	65	chr2	202937978	203062585	124608	+	GRCh37
17	2279654	ENST00000572841	SGSM2-204	aberrant_processed_transcript	AMD	Brain._DLPFC_PEC	Brain: DLPFC (PEC) :: Homogenate :: All transcripts :: EpiXcan	0.405794	0.684894	1	0.946878	1	ENSG00000141258	SGSM2	ENST00000572841	SGSM2-204	0.0116442	0.0532009	0.0281355	2.12737e-06	1.23608e-05	89	90	90	chr17	2279654	2284344	4691	+	GRCh37
1	245133658	ENST00000366521	EFCAB2-201	mRNA	AMD	Brain._DLPFC_PEC	Brain: DLPFC (PEC) :: Homogenate :: All transcripts :: EpiXcan	-0.405701	0.684962	1	0.946878	1	ENSG00000203666	EFCAB2	ENST00000366521	EFCAB2-201	-0.0223177	0.0630005	0.124566	4.58796e-25	8.47576e-24	5	5	5	chr1	245133658	245250858	117201	+	GRCh37
8	144239331	ENST00000342752	LY6H-201	mRNA	AMD	Brain._DLPFC_PEC	Brain: DLPFC (PEC) :: Homogenate :: All transcripts :: EpiXcan	0.405698	0.684964	1	0.946878	1	ENSG00000176956	LY6H	ENST00000342752	LY6H-201	0.043632	0.0148085	0.0424456	4.25434e-09	3.18656e-08	6	6	6	chr8	144239331	144241745	2415	-	GRCh37
3	33537737	ENST00000468888	CLASP2-209	mRNA	AMD	Brain._DLPFC_PEC	Brain: DLPFC (PEC) :: Homogenate :: All transcripts :: EpiXcan	0.405675	0.684981	1	0.946878	1	ENSG00000163539	CLASP2	ENST00000468888	CLASP2-209	0.0662042	0.00691104	0.0174933	0.0001809	0.000842556	3	3	3	chr3	33537737	33759541	221805	-	GRCh37
7	144149036	ENST00000538212	TPK1-207	mRNA	AMD	Brain._DLPFC_PEC	Brain: DLPFC (PEC) :: Homogenate :: All transcripts :: EpiXcan	-0.405667	0.684988	1	0.946878	1	ENSG00000196511	TPK1	ENST00000538212	TPK1-207	-0.0436381	0.0199748	0.0419232	4.52888e-09	3.38533e-08	12	12	12	chr7	144149036	144421252	272217	-	GRCh37
1	26126667	ENSG00000162430	SELENON	gene	AMD	Brain._DLPFC_PEC	Brain: DLPFC (PEC) :: Homogenate :: All transcripts :: EpiXcan	-0.405631	0.685014	1	0.946878	1	ENSG00000162430	SELENON			-0.0291707	0.0558827	0.0756486	1.50283e-17	7.02467e-17	21	21	21	chr1	26126667	26144713	18047	+	GRCh37
17	7529552	ENST00000576846	SAT2-214	aberrant_processed_transcript	AMD	Brain._DLPFC_PEC	Brain: DLPFC (PEC) :: Homogenate :: All transcripts :: EpiXcan	-0.40561	0.685029	1	0.946878	1	ENSG00000141504	SAT2	ENST00000576846	SAT2-214	-0.0141432	0.15244	0.210315	1.76165e-44	6.54164e-43	14	14	14	chr17	7529552	7531114	1563	-	GRCh37
6	2988880	ENST00000380472	NQO2-206	mRNA	AMD	Brain._DLPFC_PEC	Brain: DLPFC (PEC) :: Homogenate :: All transcripts :: EpiXcan	-0.405574	0.685056	1	0.946878	1	ENSG00000124588	NQO2	ENST00000380472	NQO2-206	-0.0159928	0.0806855	0.0856102	2.97924e-17	3.83055e-16	67	71	71	chr6	2988880	3015877	26998	+	GRCh37
5	864388	ENST00000467963	BRD9-202	mRNA	AMD	Brain._DLPFC_PEC	Brain: DLPFC (PEC) :: Homogenate :: All transcripts :: EpiXcan	-0.405533	0.685086	1	0.946878	1	ENSG00000028310	BRD9	ENST00000467963	BRD9-202	-0.0455582	0.0135045	0.0302632	6.42024e-07	3.94097e-06	17	17	17	chr5	864388	892939	28552	-	GRCh37
13	102372134	ENST00000376131	FGF14-201	mRNA	AMD	Brain._DLPFC_PEC	Brain: DLPFC (PEC) :: Homogenate :: All transcripts :: EpiXcan	-0.405484	0.685122	1	0.946878	1	ENSG00000102466	FGF14	ENST00000376131	FGF14-201	-0.0266763	0.0328672	0.0549195	2.02416e-11	1.81392e-10	22	22	22	chr13	102372134	103054124	681991	-	GRCh37
6	159420914	ENST00000607796	AL035530.2-202	transcript	AMD	Brain._DLPFC_PEC	Brain: DLPFC (PEC) :: Homogenate :: All transcripts :: EpiXcan	-0.405462	0.685138	1	0.946878	1	ENSG00000271913	RP1-111C20.4	ENST00000607796	AL035530.2-202	-0.0765615	0.005456	0.0217204	3.08892e-05	0.000157833	7	7	7	chr6	159420914	159463255	42342	+	GRCh37
11	107992243	ENST00000265838	ACAT1-201	mRNA	AMD	Brain._DLPFC_PEC	Brain: DLPFC (PEC) :: Homogenate :: All transcripts :: EpiXcan	0.405442	0.685153	1	0.946878	1	ENSG00000075239	ACAT1	ENST00000265838	ACAT1-201	0.00787505	0.0279562	0.0290877	1.21928e-06	7.26981e-06	21	23	23	chr11	107992243	108018503	26261	+	GRCh37
1	75171170	ENSG00000116791	CRYZ	gene	AMD	Brain._DLPFC_PEC	Brain: DLPFC (PEC) :: Homogenate :: All transcripts :: EpiXcan	0.405393	0.685189	1	0.946878	1	ENSG00000116791	CRYZ			0.00755214	0.565505	0.635128	6.48942e-242	2.33658e-239	44	46	46	chr1	75171170	75199092	27923	-	GRCh37
5	123972608	ENST00000513985	ZNF608-208	processed_transcript	AMD	Brain._DLPFC_PEC	Brain: DLPFC (PEC) :: Homogenate :: All transcripts :: EpiXcan	0.405337	0.68523	1	0.946878	1	ENSG00000168916	ZNF608	ENST00000513985	ZNF608-208	0.0381566	0.0218934	0.0367365	4.27642e-08	2.94059e-07	6	6	6	chr5	123972608	123980030	7423	-	GRCh37
11	71145460	ENST00000355527	DHCR7-201	mRNA	AMD	Brain._DLPFC_PEC	Brain: DLPFC (PEC) :: Homogenate :: All transcripts :: EpiXcan	-0.405284	0.685268	1	0.946878	1	ENSG00000172893	DHCR7	ENST00000355527	DHCR7-201	-0.0395328	0.0254252	0.0279458	2.20292e-06	1.27753e-05	21	22	22	chr11	71145460	71159481	14022	-	GRCh37
2	27593389	ENST00000233575	SNX17-201	mRNA	AMD	Brain._DLPFC_PEC	Brain: DLPFC (PEC) :: Homogenate :: All transcripts :: EpiXcan	-0.405279	0.685273	1	0.946878	1	ENSG00000115234	SNX17	ENST00000233575	SNX17-201	-0.036304	0.0260502	0.0461087	9.00581e-10	7.12114e-09	12	12	12	chr2	27593389	27599995	6607	+	GRCh37
17	48585745	ENSG00000136449	MYCBPAP	gene	AMD	Brain._DLPFC_PEC	Brain: DLPFC (PEC) :: Homogenate :: All transcripts :: EpiXcan	0.405273	0.685277	1	0.946878	1	ENSG00000136449	MYCBPAP			0.0209572	0.0781618	0.107641	8.21678e-25	5.03356e-24	23	24	24	chr17	48585745	48608862	23118	+	GRCh37
16	82181403	ENSG00000135698	MPHOSPH6	gene	AMD	Brain._DLPFC_PEC	Brain: DLPFC (PEC) :: Homogenate :: All transcripts :: EpiXcan	-0.405267	0.685281	1	0.946878	1	ENSG00000135698	MPHOSPH6			-0.0246035	0.0550077	0.090147	5.23976e-21	2.78055e-20	13	13	13	chr16	82181403	82203831	22429	-	GRCh37
17	46018937	ENST00000434554	PNPO-202	mRNA	AMD	Brain._DLPFC_PEC	Brain: DLPFC (PEC) :: Homogenate :: All transcripts :: EpiXcan	-0.405258	0.685288	1	0.946878	1	ENSG00000108439	PNPO	ENST00000434554	PNPO-202	-0.0335348	0.0274192	0.0300986	8.25551e-07	5.01025e-06	23	24	24	chr17	46018937	46024596	5660	+	GRCh37
1	156182773	ENST00000490491	PMF1-BGLAP-203	mRNA	AMD	Brain._DLPFC_PEC	Brain: DLPFC (PEC) :: Homogenate :: All transcripts :: EpiXcan	0.405233	0.685307	1	0.946878	1	ENSG00000260238	PMF1-BGLAP	ENST00000490491	PMF1-BGLAP-203	0.0147596	0.133852	0.202524	1.54138e-42	5.34301e-41	31	31	31	chr1	156182773	156213123	30351	+	GRCh37
6	6621080	ENST00000607278	LY86-AS1-206	transcript	AMD	Brain._DLPFC_PEC	Brain: DLPFC (PEC) :: Homogenate :: All transcripts :: EpiXcan	-0.405222	0.685314	1	0.946878	1	ENSG00000216863	LY86-AS1	ENST00000607278	LY86-AS1-206	-0.0315824	0.029667	0.0714646	1.77598e-14	1.94696e-13	8	8	8	chr6	6621080	6623004	1925	-	GRCh37
3	55041803	ENST00000471865	CACNA2D3-205	aberrant_processed_transcript	AMD	Brain._DLPFC_PEC	Brain: DLPFC (PEC) :: Homogenate :: All transcripts :: EpiXcan	-0.405102	0.685402	1	0.946913	1	ENSG00000157445	CACNA2D3	ENST00000471865	CACNA2D3-205	-0.0773028	0.00543457	0.0161531	0.000338194	0.00152219	6	6	6	chr3	55041803	55108230	66428	+	GRCh37
3	48507669	ENST00000492235	TREX1-204	processed_transcript	AMD	Brain._DLPFC_PEC	Brain: DLPFC (PEC) :: Homogenate :: All transcripts :: EpiXcan	-0.4051	0.685404	1	0.946913	1	ENSG00000213689	TREX1	ENST00000492235	TREX1-204	-0.0496999	0.013897	0.0233395	1.56975e-05	8.30835e-05	10	10	10	chr3	48507669	48508832	1164	+	GRCh37
19	15464196	ENST00000269701	AKAP8-201	mRNA	AMD	Brain._DLPFC_PEC	Brain: DLPFC (PEC) :: Homogenate :: All transcripts :: EpiXcan	-0.405007	0.685473	1	0.946913	1	ENSG00000105127	AKAP8	ENST00000269701	AKAP8-201	-0.0234208	0.0571919	0.0774656	8.21675e-16	9.75496e-15	34	35	35	chr19	15464196	15490603	26408	-	GRCh37
17	48541857	ENSG00000136457	CHAD	gene	AMD	Brain._DLPFC_PEC	Brain: DLPFC (PEC) :: Homogenate :: All transcripts :: EpiXcan	0.404972	0.685498	1	0.946913	1	ENSG00000136457	CHAD			0.0161005	0.0712404	0.0787503	3.43921e-18	1.64978e-17	38	38	38	chr17	48541857	48546327	4471	-	GRCh37
16	15131710	ENST00000287706	NTAN1-201	mRNA	AMD	Brain._DLPFC_PEC	Brain: DLPFC (PEC) :: Homogenate :: All transcripts :: EpiXcan	0.404965	0.685503	1	0.946913	1	ENSG00000157045	NTAN1	ENST00000287706	NTAN1-201	0.0854714	0.00914313	0.026499	4.02599e-06	2.27259e-05	5	5	5	chr16	15131710	15149921	18212	-	GRCh37
5	64875123	ENST00000515151	PPWD1-212	aberrant_processed_transcript	AMD	Brain._DLPFC_PEC	Brain: DLPFC (PEC) :: Homogenate :: All transcripts :: EpiXcan	0.404941	0.685521	1	0.946913	1	ENSG00000113593	PPWD1	ENST00000515151	PPWD1-212	0.0661399	0.00746153	0.025277	6.70114e-06	3.69234e-05	7	7	7	chr5	64875123	64880874	5752	+	GRCh37
2	96687694	ENST00000359548	GPAT2-201	mRNA	AMD	Brain._DLPFC_PEC	Brain: DLPFC (PEC) :: Homogenate :: All transcripts :: EpiXcan	-0.40491	0.685543	1	0.946913	1	ENSG00000186281	GPAT2	ENST00000359548	GPAT2-201	-0.0468136	0.0155575	0.0295337	1.15111e-06	6.87959e-06	13	16	16	chr2	96687694	96700664	12971	-	GRCh37
15	90207596	ENSG00000166819	PLIN1	gene	AMD	Brain._DLPFC_PEC	Brain: DLPFC (PEC) :: Homogenate :: All transcripts :: EpiXcan	0.404889	0.685559	1	0.946913	1	ENSG00000166819	PLIN1			0.0248396	0.053223	0.0660488	1.39285e-15	5.97778e-15	24	27	27	chr15	90207596	90222658	15063	-	GRCh37
4	56348940	ENST00000509151	CLOCK-208	processed_transcript	AMD	Brain._DLPFC_PEC	Brain: DLPFC (PEC) :: Homogenate :: All transcripts :: EpiXcan	-0.404727	0.685678	1	0.94704	1	ENSG00000134852	CLOCK	ENST00000509151	CLOCK-208	-0.0439478	0.0160853	0.0329329	2.61844e-07	1.6712e-06	10	10	10	chr4	56348940	56412822	63883	-	GRCh37
3	9976167	ENST00000465716	CRELD1-207	aberrant_processed_transcript	AMD	Brain._DLPFC_PEC	Brain: DLPFC (PEC) :: Homogenate :: All transcripts :: EpiXcan	-0.404647	0.685737	1	0.947065	1	ENSG00000163703	CRELD1	ENST00000465716	CRELD1-207	-0.0149868	0.132059	0.189477	6.66977e-39	2.06193e-37	15	15	15	chr3	9976167	9980263	4097	+	GRCh37
3	39149152	ENSG00000168026	TTC21A	gene	AMD	Brain._DLPFC_PEC	Brain: DLPFC (PEC) :: Homogenate :: All transcripts :: EpiXcan	-0.404627	0.685752	1	0.947065	1	ENSG00000168026	TTC21A			-0.0179007	0.0967518	0.140973	4.47998e-33	3.6001e-32	12	12	12	chr3	39149152	39180394	31243	+	GRCh37
5	76986991	ENSG00000171530	TBCA	gene	AMD	Brain._DLPFC_PEC	Brain: DLPFC (PEC) :: Homogenate :: All transcripts :: EpiXcan	-0.40458	0.685787	1	0.947066	1	ENSG00000171530	TBCA			-0.0170128	0.0982622	0.131017	1.15037e-30	8.55735e-30	21	21	21	chr5	76986991	77164604	177614	-	GRCh37
8	61591337	ENST00000423902	CHD7-201	mRNA	AMD	Brain._DLPFC_PEC	Brain: DLPFC (PEC) :: Homogenate :: All transcripts :: EpiXcan	-0.404467	0.685869	1	0.947066	1	ENSG00000171316	CHD7	ENST00000423902	CHD7-201	-0.0298671	0.0421471	0.0243648	1.03092e-05	5.56888e-05	39	40	40	chr8	61591337	61779465	188129	+	GRCh37
5	69745463	ENSG00000269983	AC146944.4	lincRNA_gene	AMD	Brain._DLPFC_PEC	Brain: DLPFC (PEC) :: Homogenate :: All transcripts :: EpiXcan	0.404435	0.685893	1	0.947066	1	ENSG00000269983	AC146944.4			0.0199041	0.167915	0.22051	6.21167e-54	8.53849e-53	17	24	24	chr5	69745463	69746180	718	+	GRCh37
17	44450221	ENSG00000260075	AC217777.1	pseudogene	AMD	Brain._DLPFC_PEC	Brain: DLPFC (PEC) :: Homogenate :: All transcripts :: EpiXcan	0.404401	0.685918	1	0.947066	1	ENSG00000260075	AC217777.1			0.0267172	0.0580304	0.372066	2.1306e-101	7.87115e-100	26	31	31	chr17	44450221	44564507	114287	+	GRCh37
21	43483068	ENSG00000177398	UMODL1	gene	AMD	Brain._DLPFC_PEC	Brain: DLPFC (PEC) :: Homogenate :: All transcripts :: EpiXcan	0.404396	0.685921	1	0.947066	1	ENSG00000177398	UMODL1			0.0258982	0.0416367	0.0790196	2.8565e-18	1.37435e-17	38	38	38	chr21	43483068	43563563	80496	+	GRCh37
2	70124820	ENSG00000059728	MXD1	gene	AMD	Brain._DLPFC_PEC	Brain: DLPFC (PEC) :: Homogenate :: All transcripts :: EpiXcan	0.404349	0.685956	1	0.947066	1	ENSG00000059728	MXD1			0.0539289	0.0105533	0.0150579	0.000187065	0.000414508	13	13	13	chr2	70124820	70170077	45258	+	GRCh37
13	48611703	ENSG00000136159	NUDT15	gene	AMD	Brain._DLPFC_PEC	Brain: DLPFC (PEC) :: Homogenate :: All transcripts :: EpiXcan	0.404343	0.685961	1	0.947066	1	ENSG00000136159	NUDT15			0.0240043	0.025896	0.0298516	1.27475e-07	3.5531e-07	29	30	30	chr13	48611703	48621358	9656	+	GRCh37
16	2821416	ENST00000409477	ELOB-202	mRNA	AMD	Brain._DLPFC_PEC	Brain: DLPFC (PEC) :: Homogenate :: All transcripts :: EpiXcan	0.404327	0.685972	1	0.947066	1	ENSG00000103363	TCEB2	ENST00000409477	ELOB-202	0.013766	0.142575	0.198885	3.02223e-41	1.00102e-39	24	24	24	chr16	2821416	2827196	5781	-	GRCh37
19	24097692	ENST00000594466	ZNF726-206	mRNA	AMD	Brain._DLPFC_PEC	Brain: DLPFC (PEC) :: Homogenate :: All transcripts :: EpiXcan	0.404065	0.686165	1	0.947235	1	ENSG00000213967	ZNF726	ENST00000594466	ZNF726-206	0.0230219	0.0695832	0.0908369	1.30628e-18	1.79828e-17	20	20	20	chr19	24097692	24117286	19595	+	GRCh37
11	76777988	ENST00000278559	CAPN5-201	mRNA	AMD	Brain._DLPFC_PEC	Brain: DLPFC (PEC) :: Homogenate :: All transcripts :: EpiXcan	-0.404063	0.686167	1	0.947235	1	ENSG00000149260	CAPN5	ENST00000278559	CAPN5-201	-0.0399622	0.0454848	0.0565601	1.11305e-11	1.01531e-10	25	26	26	chr11	76777988	76837201	59214	+	GRCh37
10	27399383	ENSG00000136758	YME1L1	gene	AMD	Brain._DLPFC_PEC	Brain: DLPFC (PEC) :: Homogenate :: All transcripts :: EpiXcan	0.404035	0.686187	1	0.947235	1	ENSG00000136758	YME1L1			0.0738059	0.00710329	0.0172774	6.27426e-05	0.000144194	6	6	6	chr10	27399383	27444195	44813	-	GRCh37
19	35628549	ENST00000366225	AC020907.2-201	pseudogene	AMD	Brain._DLPFC_PEC	Brain: DLPFC (PEC) :: Homogenate :: All transcripts :: EpiXcan	-0.40401	0.686205	1	0.947235	1	ENSG00000203403	AC020907.2	ENST00000366225	AC020907.2-201	-0.0116489	0.253051	0.330888	2.01997e-75	1.75635e-73	16	16	16	chr19	35628549	35630484	1936	-	GRCh37
20	29513582	ENST00000380888	LINC01597-201	lincRNA	AMD	Brain._DLPFC_PEC	Brain: DLPFC (PEC) :: Homogenate :: All transcripts :: EpiXcan	0.403782	0.686373	1	0.94743	1	ENSG00000205611	RP4-610C12.4	ENST00000380888	LINC01597-201	0.0191962	0.132793	0.292902	7.54826e-65	5.00212e-63	15	26	26	chr20	29513582	29521213	7632	-	GRCh37
12	75671009	ENST00000328705	CAPS2-201	NMD_transcript_variant	AMD	Brain._DLPFC_PEC	Brain: DLPFC (PEC) :: Homogenate :: All transcripts :: EpiXcan	-0.403742	0.686402	1	0.947432	1	ENSG00000180881	CAPS2	ENST00000328705	CAPS2-201	-0.131339	0.00179052	0.013524	0.00102398	0.00433429	6	6	6	chr12	75671009	75784702	113694	-	GRCh37
17	74305567	ENSG00000161542	PRPSAP1	gene	AMD	Brain._DLPFC_PEC	Brain: DLPFC (PEC) :: Homogenate :: All transcripts :: EpiXcan	-0.403649	0.686471	1	0.947432	1	ENSG00000161542	PRPSAP1			-0.0155356	0.139525	0.182098	1.73149e-43	1.86642e-42	47	47	47	chr17	74305567	74380602	75036	-	GRCh37
15	93855786	ENST00000543286	AC091078.1-202	lincRNA	AMD	Brain._DLPFC_PEC	Brain: DLPFC (PEC) :: Homogenate :: All transcripts :: EpiXcan	-0.403645	0.686474	1	0.947432	1	ENSG00000257060	RP11-266O8.1	ENST00000543286	AC091078.1-202	-0.0152495	0.0715838	0.0718108	8.8225e-15	9.84663e-14	98	101	101	chr15	93855786	94098099	242314	+	GRCh37
20	62605466	ENST00000369886	SAMD10-201	mRNA	AMD	Brain._DLPFC_PEC	Brain: DLPFC (PEC) :: Homogenate :: All transcripts :: EpiXcan	0.4036	0.686507	1	0.947432	1	ENSG00000130590	SAMD10	ENST00000369886	SAMD10-201	0.0370194	0.030065	0.0350574	9.78126e-08	6.49745e-07	32	32	32	chr20	62605466	62610995	5530	-	GRCh37
1	93730202	ENST00000446528	CCDC18-AS1-215	transcript	AMD	Brain._DLPFC_PEC	Brain: DLPFC (PEC) :: Homogenate :: All transcripts :: EpiXcan	0.40358	0.686522	1	0.947432	1	ENSG00000223745	RP4-717I23.3	ENST00000446528	CCDC18-AS1-215	0.0409635	0.0207435	0.044021	2.40941e-09	1.8411e-08	12	14	14	chr1	93730202	93798955	68754	-	GRCh37
4	39547950	ENSG00000163683	SMIM14	gene	AMD	Brain._DLPFC_PEC	Brain: DLPFC (PEC) :: Homogenate :: All transcripts :: EpiXcan	-0.403555	0.68654	1	0.947432	1	ENSG00000163683	SMIM14			-0.0355654	0.0458531	0.0668548	1.02047e-15	4.40549e-15	28	28	28	chr4	39547950	39640710	92761	-	GRCh37
2	18059114	ENSG00000170745	KCNS3	gene	AMD	Brain._DLPFC_PEC	Brain: DLPFC (PEC) :: Homogenate :: All transcripts :: EpiXcan	0.403436	0.686628	1	0.947467	1	ENSG00000170745	KCNS3			0.0341344	0.0264416	0.0601178	4.11815e-14	1.64617e-13	20	20	20	chr2	18059114	18542882	483769	+	GRCh37
19	36235564	ENST00000588100	U2AF1L4-209	processed_transcript	AMD	Brain._DLPFC_PEC	Brain: DLPFC (PEC) :: Homogenate :: All transcripts :: EpiXcan	0.403411	0.686646	1	0.947467	1	ENSG00000161265	U2AF1L4	ENST00000588100	U2AF1L4-209	0.0371613	0.0229955	0.0444819	2.05107e-09	1.57845e-08	9	9	9	chr19	36235564	36236342	779	-	GRCh37
1	202995626	ENSG00000143847	PPFIA4	gene	AMD	Brain._DLPFC_PEC	Brain: DLPFC (PEC) :: Homogenate :: All transcripts :: EpiXcan	-0.403408	0.686648	1	0.947467	1	ENSG00000143847	PPFIA4			-0.0290114	0.0404211	0.0507528	3.98635e-12	1.44568e-11	15	15	15	chr1	202995626	203047868	52243	+	GRCh37
10	33189247	ENSG00000150093	ITGB1	gene	AMD	Brain._DLPFC_PEC	Brain: DLPFC (PEC) :: Homogenate :: All transcripts :: EpiXcan	-0.403331	0.686705	1	0.947507	1	ENSG00000150093	ITGB1			-0.0248913	0.0555284	0.0864966	5.31021e-20	2.72155e-19	20	20	20	chr10	33189247	33294720	105474	-	GRCh37
17	1665253	ENST00000254722	SERPINF1-201	mRNA	AMD	Brain._DLPFC_PEC	Brain: DLPFC (PEC) :: Homogenate :: All transcripts :: EpiXcan	0.403289	0.686736	1	0.947512	1	ENSG00000132386	SERPINF1	ENST00000254722	SERPINF1-201	0.0172688	0.193107	0.24111	3.22243e-51	1.46641e-49	44	44	44	chr17	1665253	1680868	15616	+	GRCh37
9	77675489	ENST00000376811	NMRK1-203	mRNA	AMD	Brain._DLPFC_PEC	Brain: DLPFC (PEC) :: Homogenate :: All transcripts :: EpiXcan	0.403162	0.686829	1	0.94752	1	ENSG00000106733	NMRK1	ENST00000376811	NMRK1-203	0.010998	0.36236	0.44079	2.77554e-111	5.1663e-109	50	50	50	chr9	77675489	77703106	27618	-	GRCh37
3	159631189	ENST00000497452	IL12A-AS1-203	transcript	AMD	Brain._DLPFC_PEC	Brain: DLPFC (PEC) :: Homogenate :: All transcripts :: EpiXcan	-0.40311	0.686867	1	0.94752	1	ENSG00000244040	IL12A-AS1	ENST00000497452	IL12A-AS1-203	-0.0274267	0.0292349	0.0329664	2.64778e-07	1.6892e-06	38	39	39	chr3	159631189	159924879	293691	-	GRCh37
2	105363098	ENST00000425879	LINC01114-203	lincRNA	AMD	Brain._DLPFC_PEC	Brain: DLPFC (PEC) :: Homogenate :: All transcripts :: EpiXcan	-0.403054	0.686908	1	0.94752	1	ENSG00000234177	LINC01114	ENST00000425879	LINC01114-203	-0.0607021	0.00827845	0.0246887	8.80681e-06	4.79383e-05	2	2	2	chr2	105363098	105374177	11080	-	GRCh37
12	66530717	ENST00000544599	TMBIM4-209	mRNA	AMD	Brain._DLPFC_PEC	Brain: DLPFC (PEC) :: Homogenate :: All transcripts :: EpiXcan	-0.403043	0.686917	1	0.94752	1	ENSG00000155957	TMBIM4	ENST00000544599	TMBIM4-209	-0.0162762	0.085066	0.124707	3.51074e-25	6.5197e-24	17	17	17	chr12	66530717	66563291	32575	-	GRCh37
4	56262124	ENSG00000134851	TMEM165	gene	AMD	Brain._DLPFC_PEC	Brain: DLPFC (PEC) :: Homogenate :: All transcripts :: EpiXcan	0.403037	0.686921	1	0.94752	1	ENSG00000134851	TMEM165			0.0105607	0.279349	0.326079	8.73966e-86	2.33483e-84	58	58	58	chr4	56262124	56319564	57441	+	GRCh37
13	36742345	ENST00000379881	SOHLH2-202	mRNA	AMD	Brain._DLPFC_PEC	Brain: DLPFC (PEC) :: Homogenate :: All transcripts :: EpiXcan	0.402987	0.686958	1	0.94752	1	ENSG00000120669	SOHLH2	ENST00000379881	SOHLH2-202	0.00752106	0.494329	0.580672	8.32608e-173	6.09668e-170	84	84	84	chr13	36742345	36788752	46408	-	GRCh37
4	109731877	ENSG00000188517	COL25A1	gene	AMD	Brain._DLPFC_PEC	Brain: DLPFC (PEC) :: Homogenate :: All transcripts :: EpiXcan	-0.402986	0.686958	1	0.94752	1	ENSG00000188517	COL25A1			-0.0273059	0.0233696	0.0132714	0.000467782	0.00100613	46	46	46	chr4	109731877	110223813	491937	-	GRCh37
3	122246808	ENST00000489652	PARP9-206	aberrant_processed_transcript	AMD	Brain._DLPFC_PEC	Brain: DLPFC (PEC) :: Homogenate :: All transcripts :: EpiXcan	0.402981	0.686962	1	0.94752	1	ENSG00000138496	PARP9	ENST00000489652	PARP9-206	0.0419899	0.0193775	0.0129539	0.00134709	0.00561319	31	31	31	chr3	122246808	122264850	18043	-	GRCh37
1	25630878	ENST00000568399	RSRP1-218	processed_transcript	AMD	Brain._DLPFC_PEC	Brain: DLPFC (PEC) :: Homogenate :: All transcripts :: EpiXcan	-0.402895	0.687025	1	0.947566	1	ENSG00000117616	C1orf63	ENST00000568399	RSRP1-218	-0.0143365	0.172476	0.240332	6.46423e-51	2.92213e-49	7	7	7	chr1	25630878	25663724	32847	-	GRCh37
15	79252289	ENSG00000058335	RASGRF1	gene	AMD	Brain._DLPFC_PEC	Brain: DLPFC (PEC) :: Homogenate :: All transcripts :: EpiXcan	-0.402833	0.687071	1	0.947566	1	ENSG00000058335	RASGRF1			-0.0446775	0.0179158	0.0249288	1.48446e-06	3.84363e-06	23	23	23	chr15	79252289	79383115	130827	-	GRCh37
18	15196998	ENST00000581666	AP005901.3-201	processed_transcript	AMD	Brain._DLPFC_PEC	Brain: DLPFC (PEC) :: Homogenate :: All transcripts :: EpiXcan	-0.402819	0.687082	1	0.947566	1	ENSG00000265015	RP11-454P7.3	ENST00000581666	AP005901.3-201	-0.0250925	0.0593614	0.082589	1.28543e-16	1.59376e-15	41	45	45	chr18	15196998	15197728	731	-	GRCh37
3	197593086	ENST00000428136	LRCH3-204	mRNA	AMD	Brain._DLPFC_PEC	Brain: DLPFC (PEC) :: Homogenate :: All transcripts :: EpiXcan	0.402778	0.687111	1	0.947566	1	ENSG00000186001	LRCH3	ENST00000428136	LRCH3-204	0.0228124	0.0785394	0.0815696	1.37344e-16	1.70003e-15	33	35	35	chr3	197593086	197610247	17162	+	GRCh37
15	60639526	ENST00000451270	ANXA2-204	mRNA	AMD	Brain._DLPFC_PEC	Brain: DLPFC (PEC) :: Homogenate :: All transcripts :: EpiXcan	-0.402711	0.687161	1	0.947566	1	ENSG00000182718	ANXA2	ENST00000451270	ANXA2-204	-0.0330777	0.0252	0.0548289	1.8047e-11	1.623e-10	9	9	9	chr15	60639526	60690242	50717	-	GRCh37
4	68566998	ENST00000498917	UBA6-AS1-201	transcript	AMD	Brain._DLPFC_PEC	Brain: DLPFC (PEC) :: Homogenate :: All transcripts :: EpiXcan	0.402596	0.687245	1	0.947566	1	ENSG00000248049	UBA6-AS1	ENST00000498917	UBA6-AS1-201	0.0177666	0.0996353	0.153473	3.07449e-31	7.22937e-30	21	22	22	chr4	68566998	68588223	21226	+	GRCh37
13	78629132	ENST00000560209	RNF219-AS1-203	transcript	AMD	Brain._DLPFC_PEC	Brain: DLPFC (PEC) :: Homogenate :: All transcripts :: EpiXcan	-0.402572	0.687263	1	0.947566	1	ENSG00000234377	RNF219-AS1	ENST00000560209	RNF219-AS1-203	-0.0289088	0.0349935	0.0695372	3.49677e-14	3.76084e-13	15	15	15	chr13	78629132	79190097	560966	+	GRCh37
9	130186661	ENSG00000196152	ZNF79	gene	AMD	Brain._DLPFC_PEC	Brain: DLPFC (PEC) :: Homogenate :: All transcripts :: EpiXcan	-0.402561	0.687271	1	0.947566	1	ENSG00000196152	ZNF79			-0.0368832	0.0237884	0.0379932	2.60733e-09	8.05059e-09	16	17	17	chr9	130186661	130207651	20991	+	GRCh37
18	196539	ENST00000578786	USP14-204	aberrant_processed_transcript	AMD	Brain._DLPFC_PEC	Brain: DLPFC (PEC) :: Homogenate :: All transcripts :: EpiXcan	-0.402516	0.687304	1	0.947566	1	ENSG00000101557	USP14	ENST00000578786	USP14-204	-0.0252015	0.0487651	0.082925	5.83985e-17	7.38323e-16	7	7	7	chr18	196539	211268	14730	+	GRCh37
7	95661979	ENST00000497626	DYNC1I1-207	processed_transcript	AMD	Brain._DLPFC_PEC	Brain: DLPFC (PEC) :: Homogenate :: All transcripts :: EpiXcan	-0.402513	0.687307	1	0.947566	1	ENSG00000158560	DYNC1I1	ENST00000497626	DYNC1I1-207	-0.0233386	0.0529631	0.120775	1.86106e-24	3.34601e-23	4	5	5	chr7	95661979	95685476	23498	+	GRCh37
14	39734907	ENST00000605298	AL132639.2-201	transcript	AMD	Brain._DLPFC_PEC	Brain: DLPFC (PEC) :: Homogenate :: All transcripts :: EpiXcan	-0.402477	0.687333	1	0.947566	1	ENSG00000258940	RP11-407N17.5	ENST00000605298	AL132639.2-201	-0.0297639	0.0313813	0.0393024	1.44463e-08	1.03657e-07	27	27	27	chr14	39734907	39736265	1359	-	GRCh37
8	101050748	ENST00000520923	RGS22-212	aberrant_processed_transcript	AMD	Brain._DLPFC_PEC	Brain: DLPFC (PEC) :: Homogenate :: All transcripts :: EpiXcan	-0.402474	0.687335	1	0.947566	1	ENSG00000132554	RGS22	ENST00000520923	RGS22-212	0.00810781	0.0633079	0.054691	2.27444e-11	2.03327e-10	56	57	57	chr8	101050748	101092502	41755	-	GRCh37
2	115219180	ENST00000409163	DPP10-204	mRNA	AMD	Brain._DLPFC_PEC	Brain: DLPFC (PEC) :: Homogenate :: All transcripts :: EpiXcan	0.402425	0.687372	1	0.947566	1	ENSG00000175497	DPP10	ENST00000409163	DPP10-204	0.0267418	0.0349349	0.055256	1.68171e-11	1.51609e-10	27	27	27	chr2	115219180	116600903	1381724	+	GRCh37
1	116378998	ENST00000320238	NHLH2-201	mRNA	AMD	Brain._DLPFC_PEC	Brain: DLPFC (PEC) :: Homogenate :: All transcripts :: EpiXcan	-0.402412	0.68738	1	0.947566	1	ENSG00000177551	NHLH2	ENST00000320238	NHLH2-201	-0.0176395	0.0596737	0.10015	3.05793e-20	4.55968e-19	41	41	41	chr1	116378998	116383747	4750	-	GRCh37
15	65447017	ENST00000560166	CLPX-206	aberrant_processed_transcript	AMD	Brain._DLPFC_PEC	Brain: DLPFC (PEC) :: Homogenate :: All transcripts :: EpiXcan	0.40229	0.687471	1	0.947653	1	ENSG00000166855	CLPX	ENST00000560166	CLPX-206	0.064713	0.0189373	0.0164958	0.000297509	0.0013479	40	40	40	chr15	65447017	65448189	1173	-	GRCh37
17	18601321	ENST00000581904	TRIM16L-214	processed_transcript	AMD	Brain._DLPFC_PEC	Brain: DLPFC (PEC) :: Homogenate :: All transcripts :: EpiXcan	0.402236	0.687511	1	0.94767	1	ENSG00000108448	TRIM16L	ENST00000581904	TRIM16L-214	0.0389755	0.0188208	0.0240786	1.13172e-05	6.08601e-05	24	25	25	chr17	18601321	18625558	24238	+	GRCh37
6	28294552	ENST00000426434	ZSCAN31-205	mRNA	AMD	Brain._DLPFC_PEC	Brain: DLPFC (PEC) :: Homogenate :: All transcripts :: EpiXcan	-0.402177	0.687554	1	0.947692	1	ENSG00000235109	ZSCAN31	ENST00000426434	ZSCAN31-205	-0.0199077	0.111067	0.0928158	6.99824e-19	9.78153e-18	39	44	44	chr6	28294552	28321981	27430	-	GRCh37
2	86247339	ENSG00000068654	POLR1A	gene	AMD	Brain._DLPFC_PEC	Brain: DLPFC (PEC) :: Homogenate :: All transcripts :: EpiXcan	0.402135	0.687585	1	0.947696	1	ENSG00000068654	POLR1A			0.0125201	0.169483	0.281549	3.77483e-72	7.73695e-71	12	13	13	chr2	86247339	86333278	85940	-	GRCh37
1	62208149	ENSG00000132849	PATJ	gene	AMD	Brain._DLPFC_PEC	Brain: DLPFC (PEC) :: Homogenate :: All transcripts :: EpiXcan	0.402033	0.68766	1	0.947698	1	ENSG00000132849	PATJ			0.0213337	0.0626682	0.091023	4.75418e-21	2.52454e-20	57	58	58	chr1	62208149	62629592	421444	+	GRCh37
5	70343283	ENST00000521942	GTF2H2-211	aberrant_processed_transcript	AMD	Brain._DLPFC_PEC	Brain: DLPFC (PEC) :: Homogenate :: All transcripts :: EpiXcan	-0.401985	0.687695	1	0.947698	1	ENSG00000145736	GTF2H2	ENST00000521942	GTF2H2-211	-0.0245314	0.068165	0.127884	5.86464e-26	1.12788e-24	8	10	10	chr5	70343283	70358626	15344	-	GRCh37
8	79518187	ENSG00000260398	AC068700.1	gene	AMD	Brain._DLPFC_PEC	Brain: DLPFC (PEC) :: Homogenate :: All transcripts :: EpiXcan	0.401955	0.687717	1	0.947698	1	ENSG00000260398	AC068700.1			0.0160969	0.117158	0.163945	1.63642e-38	1.54327e-37	43	44	44	chr8	79518187	79521940	3754	+	GRCh37
4	185676755	ENST00000281455	ACSL1-201	mRNA	AMD	Brain._DLPFC_PEC	Brain: DLPFC (PEC) :: Homogenate :: All transcripts :: EpiXcan	0.401947	0.687723	1	0.947698	1	ENSG00000151726	ACSL1	ENST00000281455	ACSL1-201	0.0278205	0.0326192	0.0505042	1.27824e-10	1.08015e-09	16	16	16	chr4	185676755	185747248	70494	-	GRCh37
17	1684986	ENST00000491788	SMYD4-203	mRNA	AMD	Brain._DLPFC_PEC	Brain: DLPFC (PEC) :: Homogenate :: All transcripts :: EpiXcan	0.401911	0.687749	1	0.947698	1	ENSG00000186532	SMYD4	ENST00000491788	SMYD4-203	0.0342764	0.03282	0.0594435	2.5625e-12	2.44656e-11	25	25	25	chr17	1684986	1704099	19114	-	GRCh37
7	156230483	ENSG00000233878	AC073133.2	lincRNA_gene	AMD	Brain._DLPFC_PEC	Brain: DLPFC (PEC) :: Homogenate :: All transcripts :: EpiXcan	-0.401838	0.687803	1	0.947698	1	ENSG00000233878	AC073133.2			-0.0122472	0.0975659	0.103775	5.57768e-24	3.31828e-23	73	73	73	chr7	156230483	156238282	7800	-	GRCh37
5	82308104	ENSG00000249664	AC027338.1	lincRNA_gene	AMD	Brain._DLPFC_PEC	Brain: DLPFC (PEC) :: Homogenate :: All transcripts :: EpiXcan	0.401814	0.687821	1	0.947698	1	ENSG00000249664	AC027338.1			0.0119909	0.204618	0.257213	7.56095e-65	1.31983e-63	8	8	8	chr5	82308104	82308928	825	-	GRCh37
5	171469077	ENST00000176763	STK10-201	mRNA	AMD	Brain._DLPFC_PEC	Brain: DLPFC (PEC) :: Homogenate :: All transcripts :: EpiXcan	0.401803	0.687829	1	0.947698	1	ENSG00000072786	STK10	ENST00000176763	STK10-201	0.0256047	0.0478495	0.0252328	6.30637e-06	3.48566e-05	51	53	53	chr5	171469077	171615390	146314	-	GRCh37
20	44994694	ENST00000396391	ELMO2-204	mRNA	AMD	Brain._DLPFC_PEC	Brain: DLPFC (PEC) :: Homogenate :: All transcripts :: EpiXcan	-0.40178	0.687846	1	0.947698	1	ENSG00000062598	ELMO2	ENST00000396391	ELMO2-204	-0.0491513	0.019087	0.0266538	4.02054e-06	2.26981e-05	22	23	23	chr20	44994694	45035271	40578	-	GRCh37
1	248102275	ENST00000421144	OR2X1P-201	pseudogene	AMD	Brain._DLPFC_PEC	Brain: DLPFC (PEC) :: Homogenate :: All transcripts :: EpiXcan	0.401723	0.687888	1	0.947698	1	ENSG00000224830	OR2X1P	ENST00000421144	OR2X1P-201	0.0167096	0.141291	0.225139	2.58598e-47	1.05294e-45	34	34	34	chr1	248102275	248102961	687	+	GRCh37
22	18216906	ENST00000317361	BID-201	mRNA	AMD	Brain._DLPFC_PEC	Brain: DLPFC (PEC) :: Homogenate :: All transcripts :: EpiXcan	-0.401643	0.687946	1	0.947698	1	ENSG00000015475	BID	ENST00000317361	BID-201	-0.0446207	0.0142874	0.0114784	0.00254345	0.0102224	31	33	33	chr22	18216906	18256782	39877	-	GRCh37
1	16888814	ENSG00000219481	NBPF1	gene	AMD	Brain._DLPFC_PEC	Brain: DLPFC (PEC) :: Homogenate :: All transcripts :: EpiXcan	0.401629	0.687957	1	0.947698	1	ENSG00000219481	NBPF1			0.0116037	0.201182	0.244534	1.94226e-61	3.14675e-60	89	106	106	chr1	16888814	16940057	51244	-	GRCh37
15	51634143	ENST00000560690	GLDN-208	aberrant_processed_transcript	AMD	Brain._DLPFC_PEC	Brain: DLPFC (PEC) :: Homogenate :: All transcripts :: EpiXcan	0.401585	0.687989	1	0.947698	1	ENSG00000186417	GLDN	ENST00000560690	GLDN-208	0.0255345	0.0500987	0.0721249	1.3305e-14	1.46913e-13	20	20	20	chr15	51634143	51676830	42688	+	GRCh37
10	134020996	ENST00000298630	STK32C-201	mRNA	AMD	Brain._DLPFC_PEC	Brain: DLPFC (PEC) :: Homogenate :: All transcripts :: EpiXcan	0.401461	0.688081	1	0.947698	1	ENSG00000165752	STK32C	ENST00000298630	STK32C-201	0.0283026	0.0502996	0.0608179	1.55467e-12	1.5036e-11	44	46	46	chr10	134020996	134121444	100449	-	GRCh37
9	130548328	ENST00000373264	CDK9-201	mRNA	AMD	Brain._DLPFC_PEC	Brain: DLPFC (PEC) :: Homogenate :: All transcripts :: EpiXcan	-0.401371	0.688147	1	0.947698	1	ENSG00000136807	CDK9	ENST00000373264	CDK9-201	-0.0338194	0.0265232	0.0532774	4.56036e-11	3.99104e-10	11	12	12	chr9	130548328	130553066	4739	+	GRCh37
13	42140973	ENSG00000102763	VWA8	gene	AMD	Brain._DLPFC_PEC	Brain: DLPFC (PEC) :: Homogenate :: All transcripts :: EpiXcan	0.401363	0.688153	1	0.947698	1	ENSG00000102763	VWA8			0.0102309	0.211755	0.267081	2.60491e-67	4.81171e-66	59	60	60	chr13	42140973	42535256	394284	-	GRCh37
17	73106047	ENSG00000125449	ARMC7	gene	AMD	Brain._DLPFC_PEC	Brain: DLPFC (PEC) :: Homogenate :: All transcripts :: EpiXcan	0.401289	0.688207	1	0.947698	1	ENSG00000125449	ARMC7			0.0250835	0.0465992	0.0746226	2.4514e-17	1.13639e-16	22	24	24	chr17	73106047	73126360	20314	+	GRCh37
5	49961733	ENSG00000151883	PARP8	gene	AMD	Brain._DLPFC_PEC	Brain: DLPFC (PEC) :: Homogenate :: All transcripts :: EpiXcan	-0.401272	0.68822	1	0.947698	1	ENSG00000151883	PARP8			-0.0260176	0.0674554	0.0737892	3.75052e-17	1.72305e-16	28	34	34	chr5	49961733	50142356	180624	+	GRCh37
16	77822427	ENST00000302536	VAT1L-201	mRNA	AMD	Brain._DLPFC_PEC	Brain: DLPFC (PEC) :: Homogenate :: All transcripts :: EpiXcan	-0.40127	0.688221	1	0.947698	1	ENSG00000171724	VAT1L	ENST00000302536	VAT1L-201	-0.0330438	0.0234419	0.0280058	2.04899e-06	1.19287e-05	48	48	48	chr16	77822427	78014004	191578	+	GRCh37
2	56093102	ENSG00000115380	EFEMP1	gene	AMD	Brain._DLPFC_PEC	Brain: DLPFC (PEC) :: Homogenate :: All transcripts :: EpiXcan	0.401253	0.688234	1	0.947698	1	ENSG00000115380	EFEMP1			0.0112465	0.233581	0.314833	6.7382e-82	1.64194e-80	30	30	30	chr2	56093102	56151274	58173	-	GRCh37
19	45450460	ENST00000590360	APOC2-203	mRNA	AMD	Brain._DLPFC_PEC	Brain: DLPFC (PEC) :: Homogenate :: All transcripts :: EpiXcan	-0.401205	0.688269	1	0.947698	1	ENSG00000234906	APOC2	ENST00000590360	APOC2-203	-0.0237604	0.0532877	0.0823875	1.07497e-16	1.33825e-15	16	16	16	chr19	45450460	45452822	2363	+	GRCh37
1	40915774	ENSG00000187801	ZFP69B	gene	AMD	Brain._DLPFC_PEC	Brain: DLPFC (PEC) :: Homogenate :: All transcripts :: EpiXcan	0.401186	0.688283	1	0.947698	1	ENSG00000187801	ZFP69B			0.0307629	0.0119735	0.0128711	0.00058784	0.00125574	19	19	19	chr1	40915774	40929390	13617	+	GRCh37
5	44303646	ENST00000264664	FGF10-201	mRNA	AMD	Brain._DLPFC_PEC	Brain: DLPFC (PEC) :: Homogenate :: All transcripts :: EpiXcan	0.401137	0.688319	1	0.947698	1	ENSG00000070193	FGF10	ENST00000264664	FGF10-201	0.0185881	0.0526641	0.0467546	7.33794e-10	5.84351e-09	80	81	81	chr5	44303646	44388899	85254	-	GRCh37
7	44240648	ENST00000223369	YKT6-201	mRNA	AMD	Brain._DLPFC_PEC	Brain: DLPFC (PEC) :: Homogenate :: All transcripts :: EpiXcan	-0.401131	0.688324	1	0.947698	1	ENSG00000106636	YKT6	ENST00000223369	YKT6-201	-0.0708486	0.00713476	0.0164	0.000305291	0.00138118	14	14	14	chr7	44240648	44253893	13246	+	GRCh37
4	20697905	ENSG00000163138	PACRGL	gene	AMD	Brain._DLPFC_PEC	Brain: DLPFC (PEC) :: Homogenate :: All transcripts :: EpiXcan	-0.401101	0.688346	1	0.947698	1	ENSG00000163138	PACRGL			-0.0103296	0.278022	0.342171	1.91591e-91	5.77743e-90	19	19	19	chr4	20697905	20754530	56626	+	GRCh37
19	20718631	ENST00000596530	ZNF737-203	mRNA	AMD	Brain._DLPFC_PEC	Brain: DLPFC (PEC) :: Homogenate :: All transcripts :: EpiXcan	-0.401042	0.688389	1	0.947698	1	ENSG00000237440	ZNF737	ENST00000596530	ZNF737-203	-0.0216865	0.0229488	0.0190631	9.56583e-05	0.000461097	31	31	31	chr19	20718631	20727515	8885	-	GRCh37
3	58413357	ENST00000302746	PDHB-201	mRNA	AMD	Brain._DLPFC_PEC	Brain: DLPFC (PEC) :: Homogenate :: All transcripts :: EpiXcan	0.401033	0.688396	1	0.947698	1	ENSG00000168291	PDHB	ENST00000302746	PDHB-201	0.00989488	0.248634	0.263238	3.60699e-57	1.93687e-55	62	62	62	chr3	58413357	58419579	6223	-	GRCh37
19	44669257	ENST00000300823	ZNF226-201	mRNA	AMD	Brain._DLPFC_PEC	Brain: DLPFC (PEC) :: Homogenate :: All transcripts :: EpiXcan	0.400995	0.688424	1	0.947698	1	ENSG00000167380	ZNF226	ENST00000300823	ZNF226-201	0.0613899	0.0142406	0.0277756	1.88077e-06	1.10028e-05	7	7	7	chr19	44669257	44679582	10326	+	GRCh37
3	16299485	ENST00000488423	DPH3-204	mRNA	AMD	Brain._DLPFC_PEC	Brain: DLPFC (PEC) :: Homogenate :: All transcripts :: EpiXcan	0.400991	0.688426	1	0.947698	1	ENSG00000154813	DPH3	ENST00000488423	DPH3-204	0.0113003	0.215332	0.256397	5.00067e-55	2.53035e-53	38	39	39	chr3	16299485	16306479	6995	-	GRCh37
14	64915824	ENSG00000089775	ZBTB25	gene	AMD	Brain._DLPFC_PEC	Brain: DLPFC (PEC) :: Homogenate :: All transcripts :: EpiXcan	-0.400975	0.688439	1	0.947698	1	ENSG00000089775	ZBTB25			-0.0223227	0.0640998	0.108051	2.49546e-25	1.55476e-24	11	11	11	chr14	64915824	64971931	56108	-	GRCh37
1	165600476	ENST00000495447	MGST3-212	aberrant_processed_transcript	AMD	Brain._DLPFC_PEC	Brain: DLPFC (PEC) :: Homogenate :: All transcripts :: EpiXcan	-0.40094	0.688464	1	0.947698	1	ENSG00000143198	MGST3	ENST00000495447	MGST3-212	-0.00978791	0.337881	0.409334	9.12935e-102	1.41907e-99	19	19	19	chr1	165600476	165624854	24379	+	GRCh37
4	6672455	ENST00000513179	LINC02482-201	lincRNA	AMD	Brain._DLPFC_PEC	Brain: DLPFC (PEC) :: Homogenate :: All transcripts :: EpiXcan	0.400912	0.688485	1	0.947698	1	ENSG00000251580	RP11-539L10.3	ENST00000513179	LINC02482-201	0.0454867	0.0143353	0.0336104	1.90533e-07	1.23312e-06	9	9	9	chr4	6672455	6675550	3096	-	GRCh37
3	140660672	ENST00000446041	SLC25A36-203	mRNA	AMD	Brain._DLPFC_PEC	Brain: DLPFC (PEC) :: Homogenate :: All transcripts :: EpiXcan	-0.40084	0.688538	1	0.947698	1	ENSG00000114120	SLC25A36	ENST00000446041	SLC25A36-203	-0.0371815	0.0213425	0.0458088	1.03898e-09	8.16954e-09	7	8	8	chr3	140660672	140698775	38104	+	GRCh37
20	3870062	ENST00000610179	PANK2-207	mRNA	AMD	Brain._DLPFC_PEC	Brain: DLPFC (PEC) :: Homogenate :: All transcripts :: EpiXcan	-0.400828	0.688547	1	0.947698	1	ENSG00000125779	PANK2	ENST00000610179	PANK2-207	-0.0407707	0.00923475	0.0120078	0.00203701	0.00828997	19	19	19	chr20	3870062	3904349	34288	+	GRCh37
9	114325247	ENST00000407693	PTGR1-205	mRNA	AMD	Brain._DLPFC_PEC	Brain: DLPFC (PEC) :: Homogenate :: All transcripts :: EpiXcan	0.400824	0.688549	1	0.947698	1	ENSG00000106853	PTGR1	ENST00000407693	PTGR1-205	0.0167536	0.0729616	0.0825884	8.22936e-17	1.0332e-15	58	60	60	chr9	114325247	114362135	36889	-	GRCh37
14	77564655	ENST00000554658	CIPC-203	mRNA	AMD	Brain._DLPFC_PEC	Brain: DLPFC (PEC) :: Homogenate :: All transcripts :: EpiXcan	-0.400703	0.688639	1	0.947769	1	ENSG00000198894	CIPC	ENST00000554658	CIPC-203	-0.0287328	0.0378597	0.0305951	7.35282e-07	4.48669e-06	48	48	48	chr14	77564655	77579865	15211	+	GRCh37
8	23386318	ENST00000519973	SLC25A37-206	mRNA	AMD	Brain._DLPFC_PEC	Brain: DLPFC (PEC) :: Homogenate :: All transcripts :: EpiXcan	0.40067	0.688663	1	0.947769	1	ENSG00000147454	SLC25A37	ENST00000519973	SLC25A37-206	0.0148998	0.184282	0.191266	1.3577e-39	4.2794e-38	81	81	81	chr8	23386318	23432976	46659	+	GRCh37
12	12268959	ENSG00000070018	LRP6	gene	AMD	Brain._DLPFC_PEC	Brain: DLPFC (PEC) :: Homogenate :: All transcripts :: EpiXcan	-0.40063	0.688693	1	0.947769	1	ENSG00000070018	LRP6			-0.0190258	0.0826474	0.10983	2.34891e-25	1.46422e-24	31	31	31	chr12	12268959	12419946	150988	-	GRCh37
3	110791015	ENST00000493615	NECTIN3-211	mRNA	AMD	Brain._DLPFC_PEC	Brain: DLPFC (PEC) :: Homogenate :: All transcripts :: EpiXcan	-0.400605	0.688711	1	0.947769	1	ENSG00000177707	PVRL3	ENST00000493615	NECTIN3-211	-0.036201	0.0284448	0.0360787	6.09858e-08	4.13199e-07	28	28	28	chr3	110791015	110912386	121372	+	GRCh37
15	78857862	ENSG00000169684	CHRNA5	gene	AMD	Brain._DLPFC_PEC	Brain: DLPFC (PEC) :: Homogenate :: All transcripts :: EpiXcan	0.40052	0.688774	1	0.947817	1	ENSG00000169684	CHRNA5			0.00754435	0.513102	0.576485	2.70327e-198	5.09482e-196	24	24	24	chr15	78857862	78887611	29750	+	GRCh37
4	195198	ENSG00000250892	AC108475.1	pseudogene	AMD	Brain._DLPFC_PEC	Brain: DLPFC (PEC) :: Homogenate :: All transcripts :: EpiXcan	0.400469	0.688811	1	0.947831	1	ENSG00000250892	AC108475.1			0.0267718	0.0397182	0.0764813	7.01151e-18	3.31983e-17	4	4	4	chr4	195198	198798	3601	-	GRCh37
1	40958829	ENST00000450713	AL603839.3-201	transcript	AMD	Brain._DLPFC_PEC	Brain: DLPFC (PEC) :: Homogenate :: All transcripts :: EpiXcan	-0.400365	0.688887	1	0.947862	1	ENSG00000238287	RP11-656D10.3	ENST00000450713	AL603839.3-201	-0.0273762	0.0550971	0.0524207	5.8974e-11	5.11568e-10	49	49	49	chr1	40958829	40974333	15505	-	GRCh37
1	173446405	ENST00000340385	PRDX6-201	mRNA	AMD	Brain._DLPFC_PEC	Brain: DLPFC (PEC) :: Homogenate :: All transcripts :: EpiXcan	0.400363	0.688889	1	0.947862	1	ENSG00000117592	PRDX6	ENST00000340385	PRDX6-201	0.0228074	0.0320243	0.0297649	9.85391e-07	5.92995e-06	26	27	27	chr1	173446405	173457946	11542	+	GRCh37
1	24480647	ENSG00000185436	IFNLR1	gene	AMD	Brain._DLPFC_PEC	Brain: DLPFC (PEC) :: Homogenate :: All transcripts :: EpiXcan	0.400248	0.688974	1	0.94787	1	ENSG00000185436	IFNLR1			0.0165681	0.113886	0.142653	2.77024e-33	2.2441e-32	33	34	34	chr1	24480647	24514449	33803	-	GRCh37
14	24422988	ENST00000397075	DHRS4-203	mRNA	AMD	Brain._DLPFC_PEC	Brain: DLPFC (PEC) :: Homogenate :: All transcripts :: EpiXcan	-0.400244	0.688977	1	0.94787	1	ENSG00000157326	DHRS4	ENST00000397075	DHRS4-203	-0.0285512	0.06368	0.0593589	3.2024e-12	3.03526e-11	54	57	57	chr14	24422988	24438218	15231	+	GRCh37
19	36265434	ENSG00000004777	ARHGAP33	gene	AMD	Brain._DLPFC_PEC	Brain: DLPFC (PEC) :: Homogenate :: All transcripts :: EpiXcan	-0.400244	0.688977	1	0.94787	1	ENSG00000004777	ARHGAP33			-0.0355121	0.0197864	0.0249515	1.34752e-06	3.49995e-06	23	25	25	chr19	36265434	36279724	14291	+	GRCh37
7	72710927	ENST00000411631	POM121B-201	pseudogene	AMD	Brain._DLPFC_PEC	Brain: DLPFC (PEC) :: Homogenate :: All transcripts :: EpiXcan	-0.400139	0.689054	1	0.947938	1	ENSG00000205578	POM121B	ENST00000411631	POM121B-201	-0.0203741	0.145383	0.218419	6.72596e-46	2.62523e-44	17	19	19	chr7	72710927	72716496	5570	+	GRCh37
5	70647682	ENST00000502659	LINC02197-201	lincRNA	AMD	Brain._DLPFC_PEC	Brain: DLPFC (PEC) :: Homogenate :: All transcripts :: EpiXcan	-0.400059	0.689113	1	0.947957	1	ENSG00000250387	RP11-136K7.2	ENST00000502659	LINC02197-201	-0.0322136	0.0342457	0.0656186	1.70743e-13	1.75907e-12	37	43	43	chr5	70647682	70742169	94488	-	GRCh37
7	65874130	ENST00000442578	LINC00174-207	processed_transcript	AMD	Brain._DLPFC_PEC	Brain: DLPFC (PEC) :: Homogenate :: All transcripts :: EpiXcan	-0.400032	0.689133	1	0.947957	1	ENSG00000230189	GS1-124K5.2	ENST00000442578	LINC00174-207	-0.0574915	0.0181767	0.0224888	2.05256e-05	0.000107052	22	23	23	chr7	65874130	65952977	78848	-	GRCh37
9	141069497	ENST00000508529	TUBBP5-203	pseudogenic_transcript	AMD	Brain._DLPFC_PEC	Brain: DLPFC (PEC) :: Homogenate :: All transcripts :: EpiXcan	-0.400008	0.68915	1	0.947957	1	ENSG00000159247	TUBBP5	ENST00000508529	TUBBP5-203	-0.0273849	0.061964	0.0832766	9.30097e-17	1.16231e-15	10	10	10	chr9	141069497	141071821	2325	+	GRCh37
2	74443369	ENST00000394019	SLC4A5-205	mRNA	AMD	Brain._DLPFC_PEC	Brain: DLPFC (PEC) :: Homogenate :: All transcripts :: EpiXcan	-0.399796	0.689307	1	0.94804	1	ENSG00000188687	SLC4A5	ENST00000394019	SLC4A5-205	-0.0735341	0.0097585	0.0297385	9.02833e-07	5.45983e-06	3	3	3	chr2	74443369	74570534	127166	-	GRCh37
3	68780917	ENST00000295569	FAM19A4-201	mRNA	AMD	Brain._DLPFC_PEC	Brain: DLPFC (PEC) :: Homogenate :: All transcripts :: EpiXcan	-0.399749	0.689341	1	0.94804	1	ENSG00000163377	FAM19A4	ENST00000295569	FAM19A4-201	-0.0440903	0.0145636	0.028554	1.81876e-06	1.06598e-05	9	9	9	chr3	68780917	68981761	200845	-	GRCh37
6	119231762	ENST00000316068	MCM9-201	mRNA	AMD	Brain._DLPFC_PEC	Brain: DLPFC (PEC) :: Homogenate :: All transcripts :: EpiXcan	-0.399744	0.689345	1	0.94804	1	ENSG00000111877	MCM9	ENST00000316068	MCM9-201	-0.0216899	0.0577788	0.0571154	8.80538e-12	8.09469e-11	24	24	24	chr6	119231762	119256279	24518	-	GRCh37
7	63980262	ENSG00000173041	ZNF680	gene	AMD	Brain._DLPFC_PEC	Brain: DLPFC (PEC) :: Homogenate :: All transcripts :: EpiXcan	0.39969	0.689385	1	0.94804	1	ENSG00000173041	ZNF680			0.0153842	0.120966	0.144108	1.29203e-33	1.05873e-32	37	39	39	chr7	63980262	64023484	43223	-	GRCh37
12	131515115	ENSG00000256810	AC078925.1	lincRNA_gene	AMD	Brain._DLPFC_PEC	Brain: DLPFC (PEC) :: Homogenate :: All transcripts :: EpiXcan	0.399647	0.689416	1	0.94804	1	ENSG00000256810	AC078925.1			0.0176051	0.105302	0.1534	8.17439e-36	7.13972e-35	25	25	25	chr12	131515115	131520032	4918	-	GRCh37
21	30378080	ENST00000472184	RWDD2B-204	aberrant_processed_transcript	AMD	Brain._DLPFC_PEC	Brain: DLPFC (PEC) :: Homogenate :: All transcripts :: EpiXcan	0.399629	0.68943	1	0.94804	1	ENSG00000156253	RWDD2B	ENST00000472184	RWDD2B-204	0.0120038	0.213933	0.266087	5.83573e-58	3.20354e-56	20	20	20	chr21	30378080	30391680	13601	-	GRCh37
11	7458858	ENST00000504206	AC107884.1-207	transcript	AMD	Brain._DLPFC_PEC	Brain: DLPFC (PEC) :: Homogenate :: All transcripts :: EpiXcan	-0.399569	0.689474	1	0.94804	1	ENSG00000251364	CTD-2516F10.2	ENST00000504206	AC107884.1-207	-0.0612241	0.00804218	0.0246533	8.87972e-06	4.83114e-05	9	9	9	chr11	7458858	7482575	23718	-	GRCh37
13	44428224	ENST00000476570	CCDC122-203	processed_transcript	AMD	Brain._DLPFC_PEC	Brain: DLPFC (PEC) :: Homogenate :: All transcripts :: EpiXcan	0.399569	0.689474	1	0.94804	1	ENSG00000151773	CCDC122	ENST00000476570	CCDC122-203	0.03071	0.0492439	0.0746582	3.84957e-15	4.39305e-14	23	23	23	chr13	44428224	44453827	25604	-	GRCh37
8	11701529	ENST00000420692	CTSB-203	aberrant_processed_transcript	AMD	Brain._DLPFC_PEC	Brain: DLPFC (PEC) :: Homogenate :: All transcripts :: EpiXcan	0.399386	0.689609	1	0.94804	1	ENSG00000164733	CTSB	ENST00000420692	CTSB-203	0.0246356	0.0512536	0.049671	2.0538e-10	1.70734e-09	28	28	28	chr8	11701529	11706212	4684	-	GRCh37
17	43697694	ENSG00000204650	LINC02210	pseudogene	AMD	Brain._DLPFC_PEC	Brain: DLPFC (PEC) :: Homogenate :: All transcripts :: EpiXcan	-0.399313	0.689663	1	0.94804	1	ENSG00000204650	LINC02210			-0.47412	0.000135799	0.293709	6.89402e-75	1.47964e-73	3	36	36	chr17	43697694	43725582	27889	+	GRCh37
8	97273943	ENST00000517309	PTDSS1-202	mRNA	AMD	Brain._DLPFC_PEC	Brain: DLPFC (PEC) :: Homogenate :: All transcripts :: EpiXcan	-0.399287	0.689682	1	0.94804	1	ENSG00000156471	PTDSS1	ENST00000517309	PTDSS1-202	-0.0255217	0.0208049	0.0304951	6.869e-07	4.2013e-06	23	23	23	chr8	97273943	97349223	75281	+	GRCh37
17	42299283	ENST00000563394	AC003102.1-202	transcript	AMD	Brain._DLPFC_PEC	Brain: DLPFC (PEC) :: Homogenate :: All transcripts :: EpiXcan	-0.399247	0.689711	1	0.94804	1	ENSG00000260793	RP5-882C2.2	ENST00000563394	AC003102.1-202	-0.043244	0.0162692	0.0484155	3.01645e-10	2.47716e-09	5	5	5	chr17	42299283	42301078	1796	+	GRCh37
1	52373628	ENST00000371655	RAB3B-201	mRNA	AMD	Brain._DLPFC_PEC	Brain: DLPFC (PEC) :: Homogenate :: All transcripts :: EpiXcan	0.399225	0.689727	1	0.94804	1	ENSG00000169213	RAB3B	ENST00000371655	RAB3B-201	0.0386558	0.0222738	0.0419503	4.34062e-09	3.24927e-08	4	4	4	chr1	52373628	52456436	82809	-	GRCh37
19	12638672	ENST00000427105	ZNF564-203	NMD_transcript_variant	AMD	Brain._DLPFC_PEC	Brain: DLPFC (PEC) :: Homogenate :: All transcripts :: EpiXcan	-0.399198	0.689748	1	0.94804	1	ENSG00000249709	ZNF564	ENST00000427105	ZNF564-203	-0.0417779	0.0159335	0.0212188	3.53977e-05	0.00017977	9	9	9	chr19	12638672	12662281	23610	-	GRCh37
22	42372938	ENST00000396425	SEPT3-202	mRNA	AMD	Brain._DLPFC_PEC	Brain: DLPFC (PEC) :: Homogenate :: All transcripts :: EpiXcan	0.39903	0.689871	1	0.94804	1	ENSG00000100167	SEPT3	ENST00000396425	SEPT3-202	0.0338099	0.033004	0.0244395	9.26647e-06	5.03383e-05	41	42	42	chr22	42372938	42394225	21288	+	GRCh37
4	39838632	ENST00000507766	PDS5A-207	aberrant_processed_transcript	AMD	Brain._DLPFC_PEC	Brain: DLPFC (PEC) :: Homogenate :: All transcripts :: EpiXcan	-0.399022	0.689877	1	0.94804	1	ENSG00000121892	PDS5A	ENST00000507766	PDS5A-207	-0.0555134	0.0120217	0.0151252	0.000543372	0.00237886	23	23	23	chr4	39838632	39850181	11550	-	GRCh37
2	96676362	ENST00000443258	FAHD2CP-202	processed_transcript	AMD	Brain._DLPFC_PEC	Brain: DLPFC (PEC) :: Homogenate :: All transcripts :: EpiXcan	0.398985	0.689904	1	0.94804	1	ENSG00000231584	FAHD2CP	ENST00000443258	FAHD2CP-202	0.0998707	0.00356572	0.0132193	0.00121997	0.00511332	3	4	4	chr2	96676362	96689128	12767	+	GRCh37
9	33524392	ENST00000290943	ANKRD18B-201	mRNA	AMD	Brain._DLPFC_PEC	Brain: DLPFC (PEC) :: Homogenate :: All transcripts :: EpiXcan	-0.398977	0.68991	1	0.94804	1	ENSG00000230453	ANKRD18B	ENST00000290943	ANKRD18B-201	-0.0116711	0.249558	0.304465	7.97453e-68	5.67511e-66	43	43	43	chr9	33524392	33572999	48608	+	GRCh37
3	132400472	ENST00000337331	NPHP3-201	mRNA	AMD	Brain._DLPFC_PEC	Brain: DLPFC (PEC) :: Homogenate :: All transcripts :: EpiXcan	-0.398969	0.689916	1	0.94804	1	ENSG00000113971	NPHP3	ENST00000337331	NPHP3-201	-0.0250557	0.0357597	0.0489592	2.39464e-10	1.98343e-09	12	12	12	chr3	132400472	132441286	40815	-	GRCh37
16	15959578	ENST00000573968	FOPNL-206	mRNA	AMD	Brain._DLPFC_PEC	Brain: DLPFC (PEC) :: Homogenate :: All transcripts :: EpiXcan	0.398949	0.689931	1	0.94804	1	ENSG00000133393	FOPNL	ENST00000573968	FOPNL-206	0.0134878	0.179943	0.223326	5.40736e-47	2.18766e-45	54	55	55	chr16	15959578	15982459	22882	-	GRCh37
12	125396150	ENST00000536769	UBC-205	mRNA	AMD	Brain._DLPFC_PEC	Brain: DLPFC (PEC) :: Homogenate :: All transcripts :: EpiXcan	0.398922	0.689951	1	0.94804	1	ENSG00000150991	UBC	ENST00000536769	UBC-205	0.00960396	0.413776	0.48323	7.00493e-128	1.83081e-125	36	37	37	chr12	125396150	125399894	3745	-	GRCh37
4	77870856	ENSG00000138758	SEPT11	gene	AMD	Brain._DLPFC_PEC	Brain: DLPFC (PEC) :: Homogenate :: All transcripts :: EpiXcan	0.398908	0.689961	1	0.94804	1	ENSG00000138758	SEPT11			0.0159263	0.103879	0.102483	1.32283e-23	7.75878e-23	44	44	44	chr4	77870856	77961537	90682	+	GRCh37
15	34817483	ENST00000569100	GOLGA8B-210	aberrant_processed_transcript	AMD	Brain._DLPFC_PEC	Brain: DLPFC (PEC) :: Homogenate :: All transcripts :: EpiXcan	0.39883	0.690018	1	0.94804	1	ENSG00000215252	GOLGA8B	ENST00000569100	GOLGA8B-210	0.0220404	0.105826	0.0752566	1.79323e-15	2.08781e-14	106	110	110	chr15	34817483	34880704	63222	-	GRCh37
1	159141399	ENST00000368125	CADM3-202	mRNA	AMD	Brain._DLPFC_PEC	Brain: DLPFC (PEC) :: Homogenate :: All transcripts :: EpiXcan	-0.398829	0.690019	1	0.94804	1	ENSG00000162706	CADM3	ENST00000368125	CADM3-202	-0.0537116	0.0112104	0.0158776	0.000375446	0.00168141	18	18	18	chr1	159141399	159173103	31705	+	GRCh37
1	204190349	ENST00000414478	PLEKHA6-202	mRNA	AMD	Brain._DLPFC_PEC	Brain: DLPFC (PEC) :: Homogenate :: All transcripts :: EpiXcan	-0.39879	0.690048	1	0.94804	1	ENSG00000143850	PLEKHA6	ENST00000414478	PLEKHA6-202	-0.0721501	0.00534626	0.0182666	0.000124046	0.000589974	6	6	6	chr1	204190349	204329044	138696	-	GRCh37
9	115983808	ENSG00000136868	SLC31A1	gene	AMD	Brain._DLPFC_PEC	Brain: DLPFC (PEC) :: Homogenate :: All transcripts :: EpiXcan	0.39873	0.690092	1	0.94804	1	ENSG00000136868	SLC31A1			0.0143411	0.171237	0.211179	7.87527e-51	1.00467e-49	45	46	46	chr9	115983808	116028674	44867	+	GRCh37
10	75757872	ENSG00000035403	VCL	gene	AMD	Brain._DLPFC_PEC	Brain: DLPFC (PEC) :: Homogenate :: All transcripts :: EpiXcan	-0.398678	0.69013	1	0.94804	1	ENSG00000035403	VCL			-0.0285316	0.0347544	0.0546741	6.12911e-13	2.32299e-12	10	11	11	chr10	75757872	75879918	122047	+	GRCh37
6	11094266	ENSG00000224531	SMIM13	gene	AMD	Brain._DLPFC_PEC	Brain: DLPFC (PEC) :: Homogenate :: All transcripts :: EpiXcan	0.398521	0.690246	1	0.94804	1	ENSG00000224531	SMIM13			0.0371423	0.0181528	0.0121383	0.000800132	0.00169304	19	19	19	chr6	11094266	11138964	44699	+	GRCh37
22	25615489	ENSG00000244752	CRYBB2	gene	AMD	Brain._DLPFC_PEC	Brain: DLPFC (PEC) :: Homogenate :: All transcripts :: EpiXcan	-0.398445	0.690302	1	0.94804	1	ENSG00000244752	CRYBB2			-0.039325	0.0148446	0.0142138	0.000303259	0.000661048	34	36	36	chr22	25615489	25627836	12348	+	GRCh37
17	44230270	ENST00000576248	KANSL1-213	processed_transcript	AMD	Brain._DLPFC_PEC	Brain: DLPFC (PEC) :: Homogenate :: All transcripts :: EpiXcan	0.398437	0.690308	1	0.94804	1	ENSG00000120071	KANSL1	ENST00000576248	KANSL1-213	0.0283379	0.0348627	0.47172	6.4275e-124	1.54751e-121	4	7	7	chr17	44230270	44248485	18216	-	GRCh37
6	6347314	ENSG00000241216	SNAPC5P1	pseudogene	AMD	Brain._DLPFC_PEC	Brain: DLPFC (PEC) :: Homogenate :: All transcripts :: EpiXcan	0.398308	0.690403	1	0.94804	1	ENSG00000241216	SNAPC5P1			0.0440916	0.0153693	0.0156157	0.000148979	0.000332221	34	34	34	chr6	6347314	6347614	301	-	GRCh37
16	16326352	ENST00000399336	NOMO3-202	mRNA	AMD	Brain._DLPFC_PEC	Brain: DLPFC (PEC) :: Homogenate :: All transcripts :: EpiXcan	-0.398278	0.690426	1	0.94804	1	ENSG00000103226	NOMO3	ENST00000399336	NOMO3-202	-0.0143729	0.226982	0.396966	7.6294e-96	1.03045e-93	30	37	37	chr16	16326352	16388668	62317	+	GRCh37
17	44249093	ENST00000574655	KANSL1-209	mRNA	AMD	Brain._DLPFC_PEC	Brain: DLPFC (PEC) :: Homogenate :: All transcripts :: EpiXcan	-0.398273	0.690429	1	0.94804	1	ENSG00000120071	KANSL1	ENST00000574655	KANSL1-209	-0.028376	0.0618864	0.368723	3.07485e-87	3.46609e-85	27	52	52	chr17	44249093	44302733	53641	-	GRCh37
5	1544222	ENST00000503113	AC091849.2-201	lincRNA	AMD	Brain._DLPFC_PEC	Brain: DLPFC (PEC) :: Homogenate :: All transcripts :: EpiXcan	0.398239	0.690454	1	0.94804	1	ENSG00000251532	CTD-2245E15.3	ENST00000503113	AC091849.2-201	0.0307559	0.0269809	0.0575658	7.50363e-12	6.93253e-11	14	15	15	chr5	1544222	1551825	7604	-	GRCh37
17	73008765	ENSG00000167862	MRPL58	gene	AMD	Brain._DLPFC_PEC	Brain: DLPFC (PEC) :: Homogenate :: All transcripts :: EpiXcan	-0.3982	0.690482	1	0.94804	1	ENSG00000167862	MRPL58			-0.0397593	0.0188793	0.0321609	3.80991e-08	1.09783e-07	9	9	9	chr17	73008765	73017356	8592	+	GRCh37
1	212859760	ENSG00000123685	BATF3	gene	AMD	Brain._DLPFC_PEC	Brain: DLPFC (PEC) :: Homogenate :: All transcripts :: EpiXcan	0.398195	0.690487	1	0.94804	1	ENSG00000123685	BATF3			0.0147272	0.152233	0.198577	1.42931e-47	1.70107e-46	25	25	25	chr1	212859760	212873327	13568	-	GRCh37
19	53206066	ENSG00000213020	ZNF611	gene	AMD	Brain._DLPFC_PEC	Brain: DLPFC (PEC) :: Homogenate :: All transcripts :: EpiXcan	0.398181	0.690497	1	0.94804	1	ENSG00000213020	ZNF611			0.0154622	0.163139	0.16269	2.22299e-38	2.08667e-37	62	62	62	chr19	53206066	53238326	32261	-	GRCh37
21	37442239	ENST00000290349	CBR1-201	mRNA	AMD	Brain._DLPFC_PEC	Brain: DLPFC (PEC) :: Homogenate :: All transcripts :: EpiXcan	0.39818	0.690497	1	0.94804	1	ENSG00000159228	CBR1	ENST00000290349	CBR1-201	0.00878181	0.234604	0.293465	1.97679e-66	1.36406e-64	36	36	36	chr21	37442239	37445464	3226	+	GRCh37
5	130495028	ENST00000513345	HINT1-209	NMD_transcript_variant	AMD	Brain._DLPFC_PEC	Brain: DLPFC (PEC) :: Homogenate :: All transcripts :: EpiXcan	-0.398159	0.690513	1	0.94804	1	ENSG00000169567	HINT1	ENST00000513345	HINT1-209	-0.00811156	0.41218	0.49239	7.68086e-132	2.14004e-129	14	15	15	chr5	130495028	130501026	5999	-	GRCh37
7	126078747	ENST00000495315	GRM8-215	processed_transcript	AMD	Brain._DLPFC_PEC	Brain: DLPFC (PEC) :: Homogenate :: All transcripts :: EpiXcan	0.398156	0.690515	1	0.94804	1	ENSG00000179603	GRM8	ENST00000495315	GRM8-215	0.0271866	0.0458685	0.0578006	3.79263e-12	3.5729e-11	43	43	43	chr7	126078747	126087242	8496	-	GRCh37
9	135469676	ENST00000372153	DDX31-202	mRNA	AMD	Brain._DLPFC_PEC	Brain: DLPFC (PEC) :: Homogenate :: All transcripts :: EpiXcan	0.398129	0.690535	1	0.94804	1	ENSG00000125485	DDX31	ENST00000372153	DDX31-202	0.0562282	0.0258439	0.0110322	0.0031604	0.0125376	54	54	54	chr9	135469676	135545788	76113	-	GRCh37
19	53837002	ENSG00000213799	ZNF845	gene	AMD	Brain._DLPFC_PEC	Brain: DLPFC (PEC) :: Homogenate :: All transcripts :: EpiXcan	0.398109	0.69055	1	0.94804	1	ENSG00000213799	ZNF845			0.0276912	0.0416166	0.0579543	1.14184e-13	4.47315e-13	20	21	21	chr19	53837002	53858122	21121	+	GRCh37
13	103532449	ENSG00000250878	METTL21EP	pseudogene	AMD	Brain._DLPFC_PEC	Brain: DLPFC (PEC) :: Homogenate :: All transcripts :: EpiXcan	0.398032	0.690607	1	0.94804	1	ENSG00000250878	METTL21EP			0.0120633	0.197164	0.254223	3.86956e-63	6.46911e-62	19	19	19	chr13	103532449	103548383	15935	+	GRCh37
17	15341458	ENST00000518506	TVP23C-CDRT4-202	NMD_transcript_variant	AMD	Brain._DLPFC_PEC	Brain: DLPFC (PEC) :: Homogenate :: All transcripts :: EpiXcan	0.398024	0.690613	1	0.94804	1	ENSG00000259024	TVP23C-CDRT4	ENST00000518506	TVP23C-CDRT4-202	0.0184955	0.0651588	0.0599474	2.07807e-12	1.99457e-11	38	41	41	chr17	15341458	15466762	125305	-	GRCh37
2	190306159	ENSG00000115368	WDR75	gene	AMD	Brain._DLPFC_PEC	Brain: DLPFC (PEC) :: Homogenate :: All transcripts :: EpiXcan	0.397969	0.690653	1	0.94804	1	ENSG00000115368	WDR75			0.0299269	0.037413	0.0543405	6.66151e-13	2.51924e-12	66	66	66	chr2	190306159	190340291	34133	+	GRCh37
22	41601209	ENST00000216237	L3MBTL2-201	mRNA	AMD	Brain._DLPFC_PEC	Brain: DLPFC (PEC) :: Homogenate :: All transcripts :: EpiXcan	0.397964	0.690657	1	0.94804	1	ENSG00000100395	L3MBTL2	ENST00000216237	L3MBTL2-201	0.0605431	0.0115044	0.0165282	0.000293255	0.00133019	17	17	17	chr22	41601209	41627275	26067	+	GRCh37
13	46786083	ENSG00000173988	LRRC63	gene	AMD	Brain._DLPFC_PEC	Brain: DLPFC (PEC) :: Homogenate :: All transcripts :: EpiXcan	0.397951	0.690666	1	0.94804	1	ENSG00000173988	LRRC63			0.0246858	0.0321518	0.0434333	1.6893e-10	5.58638e-10	46	46	46	chr13	46786083	46851501	65419	+	GRCh37
11	92877341	ENSG00000180773	SLC36A4	gene	AMD	Brain._DLPFC_PEC	Brain: DLPFC (PEC) :: Homogenate :: All transcripts :: EpiXcan	0.397932	0.69068	1	0.94804	1	ENSG00000180773	SLC36A4			0.0121342	0.202047	0.263341	6.9519e-66	1.24044e-64	33	33	33	chr11	92877341	92931130	53790	-	GRCh37
7	99724317	ENST00000398075	MBLAC1-201	mRNA	AMD	Brain._DLPFC_PEC	Brain: DLPFC (PEC) :: Homogenate :: All transcripts :: EpiXcan	0.397849	0.690741	1	0.94804	1	ENSG00000214309	MBLAC1	ENST00000398075	MBLAC1-201	0.0145579	0.103172	0.142468	8.30848e-29	1.78372e-27	20	20	20	chr7	99724317	99726118	1802	+	GRCh37
19	16744614	ENST00000598112	AC024075.2-201	transcript	AMD	Brain._DLPFC_PEC	Brain: DLPFC (PEC) :: Homogenate :: All transcripts :: EpiXcan	0.397758	0.690808	1	0.94804	1	ENSG00000269044	CTC-429P9.3	ENST00000598112	AC024075.2-201	0.0228834	0.0537611	0.0902719	4.02588e-18	5.40286e-17	8	8	8	chr19	16744614	16746080	1467	-	GRCh37
14	85991477	ENST00000380722	AL049775.1-201	lincRNA	AMD	Brain._DLPFC_PEC	Brain: DLPFC (PEC) :: Homogenate :: All transcripts :: EpiXcan	0.397657	0.690883	1	0.94804	1	ENSG00000205562	RP11-497E19.1	ENST00000380722	AL049775.1-201	0.0312015	0.032286	0.030129	9.24855e-07	5.58501e-06	30	31	31	chr14	85991477	85996332	4856	-	GRCh37
16	8901421	ENST00000567697	PMM2-214	aberrant_processed_transcript	AMD	Brain._DLPFC_PEC	Brain: DLPFC (PEC) :: Homogenate :: All transcripts :: EpiXcan	-0.397569	0.690948	1	0.94804	1	ENSG00000140650	PMM2	ENST00000567697	PMM2-214	-0.102522	0.00282599	0.0176187	0.000174397	0.000813894	5	5	5	chr16	8901421	8943182	41762	+	GRCh37
3	47420579	ENST00000568593	AC099778.1-201	transcript	AMD	Brain._DLPFC_PEC	Brain: DLPFC (PEC) :: Homogenate :: All transcripts :: EpiXcan	0.397562	0.690953	1	0.94804	1	ENSG00000260236	RP11-708J19.1	ENST00000568593	AC099778.1-201	0.0408204	0.0142224	0.0150009	0.000539225	0.00236163	12	12	12	chr3	47420579	47422489	1911	-	GRCh37
2	74682235	ENST00000471577	INO80B-207	aberrant_processed_transcript	AMD	Brain._DLPFC_PEC	Brain: DLPFC (PEC) :: Homogenate :: All transcripts :: EpiXcan	0.397502	0.690997	1	0.94804	1	ENSG00000115274	INO80B	ENST00000471577	INO80B-207	0.0137982	0.145191	0.218353	4.734e-46	1.86003e-44	8	8	8	chr2	74682235	74684498	2264	+	GRCh37
7	76178677	ENSG00000205485	AC004980.1	pseudogene	AMD	Brain._DLPFC_PEC	Brain: DLPFC (PEC) :: Homogenate :: All transcripts :: EpiXcan	-0.397481	0.691013	1	0.94804	1	ENSG00000205485	AC004980.1			-0.0147864	0.154395	0.140544	1.04301e-32	8.27409e-32	108	108	108	chr7	76178677	76257299	78623	+	GRCh37
16	2933229	ENST00000573965	FLYWCH2-205	mRNA	AMD	Brain._DLPFC_PEC	Brain: DLPFC (PEC) :: Homogenate :: All transcripts :: EpiXcan	0.397466	0.691024	1	0.94804	1	ENSG00000162076	FLYWCH2	ENST00000573965	FLYWCH2-205	0.0404015	0.0159556	0.0175307	0.000190336	0.000884504	18	20	20	chr16	2933229	2946724	13496	+	GRCh37
4	142944313	ENSG00000109452	INPP4B	gene	AMD	Brain._DLPFC_PEC	Brain: DLPFC (PEC) :: Homogenate :: All transcripts :: EpiXcan	-0.397425	0.691054	1	0.94804	1	ENSG00000109452	INPP4B			-0.0443441	0.0147774	0.0224361	5.11895e-06	1.27982e-05	10	13	13	chr4	142944313	143768585	824273	-	GRCh37
20	56223448	ENST00000341744	PMEPA1-202	mRNA	AMD	Brain._DLPFC_PEC	Brain: DLPFC (PEC) :: Homogenate :: All transcripts :: EpiXcan	0.397418	0.691059	1	0.94804	1	ENSG00000124225	PMEPA1	ENST00000341744	PMEPA1-202	0.0524548	0.0123073	0.0282601	1.99624e-06	1.16338e-05	29	29	29	chr20	56223448	56284958	61511	-	GRCh37
17	76374730	ENST00000586510	PGS1-206	NMD_transcript_variant	AMD	Brain._DLPFC_PEC	Brain: DLPFC (PEC) :: Homogenate :: All transcripts :: EpiXcan	0.397408	0.691067	1	0.94804	1	ENSG00000087157	PGS1	ENST00000586510	PGS1-206	0.0124752	0.208613	0.276373	6.6387e-61	3.93705e-59	26	26	26	chr17	76374730	76394349	19620	+	GRCh37
14	76127611	ENST00000557636	TTLL5-221	mRNA	AMD	Brain._DLPFC_PEC	Brain: DLPFC (PEC) :: Homogenate :: All transcripts :: EpiXcan	-0.397326	0.691127	1	0.94804	1	ENSG00000119685	TTLL5	ENST00000557636	TTLL5-221	-0.0240392	0.0374865	0.0459914	9.92253e-10	7.82089e-09	25	25	25	chr14	76127611	76353210	225600	+	GRCh37
7	140218260	ENST00000461883	DENND2A-202	NMD_transcript_variant	AMD	Brain._DLPFC_PEC	Brain: DLPFC (PEC) :: Homogenate :: All transcripts :: EpiXcan	0.397316	0.691135	1	0.94804	1	ENSG00000146966	DENND2A	ENST00000461883	DENND2A-202	0.0333634	0.025825	0.0636236	4.94125e-13	4.93685e-12	4	4	4	chr7	140218260	140302312	84053	-	GRCh37
3	97660662	ENST00000333396	RIOX2-201	mRNA	AMD	Brain._DLPFC_PEC	Brain: DLPFC (PEC) :: Homogenate :: All transcripts :: EpiXcan	0.397309	0.69114	1	0.94804	1	ENSG00000170854	MINA	ENST00000333396	RIOX2-201	0.0124585	0.178206	0.244906	3.54943e-52	1.65692e-50	21	21	21	chr3	97660662	97691301	30640	-	GRCh37
8	30013346	ENSG00000271869	AC026979.3	lincRNA_gene	AMD	Brain._DLPFC_PEC	Brain: DLPFC (PEC) :: Homogenate :: All transcripts :: EpiXcan	0.397284	0.691158	1	0.94804	1	ENSG00000271869	AC026979.3			0.118694	0.0105448	0.0253498	1.21982e-06	3.1806e-06	13	13	13	chr8	30013346	30013748	403	-	GRCh37
8	6475996	ENST00000515608	MCPH1-AS1-201	transcript	AMD	Brain._DLPFC_PEC	Brain: DLPFC (PEC) :: Homogenate :: All transcripts :: EpiXcan	0.397272	0.691167	1	0.94804	1	ENSG00000249898	CTD-2541M15.1	ENST00000515608	MCPH1-AS1-201	0.0183559	0.101601	0.171039	6.93803e-35	1.88044e-33	30	30	30	chr8	6475996	6506328	30333	-	GRCh37
1	75164453	ENST00000608748	AC135803.1-201	lincRNA	AMD	Brain._DLPFC_PEC	Brain: DLPFC (PEC) :: Homogenate :: All transcripts :: EpiXcan	-0.397196	0.691223	1	0.94804	1	ENSG00000272864	RP11-17E13.2	ENST00000608748	AC135803.1-201	-0.009869	0.291894	0.355672	4.37692e-83	4.45746e-81	24	25	25	chr1	75164453	75165017	565	-	GRCh37
19	11305229	ENST00000592215	KANK2-211	processed_transcript	AMD	Brain._DLPFC_PEC	Brain: DLPFC (PEC) :: Homogenate :: All transcripts :: EpiXcan	-0.397184	0.691232	1	0.94804	1	ENSG00000197256	KANK2	ENST00000592215	KANK2-211	-0.0483927	0.0115364	0.0147252	0.000615237	0.00267589	18	19	19	chr19	11305229	11306905	1677	-	GRCh37
1	75164453	ENSG00000272864	AC135803.1	lincRNA_gene	AMD	Brain._DLPFC_PEC	Brain: DLPFC (PEC) :: Homogenate :: All transcripts :: EpiXcan	-0.397166	0.691245	1	0.94804	1	ENSG00000272864	AC135803.1			-0.0118657	0.195076	0.259423	3.47995e-65	6.11884e-64	11	12	12	chr1	75164453	75165017	565	-	GRCh37
15	34817408	ENST00000342314	GOLGA8B-201	mRNA	AMD	Brain._DLPFC_PEC	Brain: DLPFC (PEC) :: Homogenate :: All transcripts :: EpiXcan	-0.397131	0.691271	1	0.94804	1	ENSG00000215252	GOLGA8B	ENST00000342314	GOLGA8B-201	-0.00648768	0.200323	0.0748139	2.23019e-15	2.58027e-14	210	215	215	chr15	34817408	34828211	10804	-	GRCh37
21	37692090	ENST00000608391	AP000692.2-201	transcript	AMD	Brain._DLPFC_PEC	Brain: DLPFC (PEC) :: Homogenate :: All transcripts :: EpiXcan	-0.397125	0.691275	1	0.94804	1	ENSG00000273199	AP000692.10	ENST00000608391	AP000692.2-201	-0.0715327	0.00684615	0.0240192	9.42717e-06	5.11612e-05	5	5	5	chr21	37692090	37692968	879	-	GRCh37
18	29671818	ENST00000261593	RNF138-202	mRNA	AMD	Brain._DLPFC_PEC	Brain: DLPFC (PEC) :: Homogenate :: All transcripts :: EpiXcan	-0.397113	0.691284	1	0.94804	1	ENSG00000134758	RNF138	ENST00000261593	RNF138-202	-0.0109248	0.248484	0.318793	4.96584e-72	3.93189e-70	13	13	13	chr18	29671818	29711524	39707	+	GRCh37
18	158608	ENST00000261601	USP14-201	mRNA	AMD	Brain._DLPFC_PEC	Brain: DLPFC (PEC) :: Homogenate :: All transcripts :: EpiXcan	0.397111	0.691286	1	0.94804	1	ENSG00000101557	USP14	ENST00000261601	USP14-201	0.00957194	0.330675	0.422112	3.44095e-105	5.73068e-103	47	47	47	chr18	158608	214629	56022	+	GRCh37
1	114304454	ENSG00000081019	RSBN1	gene	AMD	Brain._DLPFC_PEC	Brain: DLPFC (PEC) :: Homogenate :: All transcripts :: EpiXcan	-0.397102	0.691292	1	0.94804	1	ENSG00000081019	RSBN1			-0.0465364	0.0131665	0.0210375	1.04382e-05	2.54869e-05	8	8	8	chr1	114304454	114355098	50645	-	GRCh37
16	78931062	ENST00000568885	AC027279.1-201	transcript	AMD	Brain._DLPFC_PEC	Brain: DLPFC (PEC) :: Homogenate :: All transcripts :: EpiXcan	-0.397101	0.691293	1	0.94804	1	ENSG00000260816	RP11-319G9.3	ENST00000568885	AC027279.1-201	-0.0570977	0.00837868	0.0219627	2.78302e-05	0.000143102	9	9	9	chr16	78931062	78933541	2480	+	GRCh37
12	70077019	ENST00000266661	BEST3-201	mRNA	AMD	Brain._DLPFC_PEC	Brain: DLPFC (PEC) :: Homogenate :: All transcripts :: EpiXcan	-0.397093	0.691299	1	0.94804	1	ENSG00000127325	BEST3	ENST00000266661	BEST3-201	-0.0142279	0.131719	0.170808	4.08448e-35	1.11556e-33	41	41	41	chr12	70077019	70093256	16238	-	GRCh37
12	31079362	ENST00000545802	TSPAN11-203	mRNA	AMD	Brain._DLPFC_PEC	Brain: DLPFC (PEC) :: Homogenate :: All transcripts :: EpiXcan	-0.39708	0.691308	1	0.94804	1	ENSG00000110900	TSPAN11	ENST00000545802	TSPAN11-203	-0.0137686	0.118259	0.120045	2.57584e-24	4.60496e-23	52	52	52	chr12	31079362	31108194	28833	+	GRCh37
19	10663761	ENST00000312962	KRI1-201	mRNA	AMD	Brain._DLPFC_PEC	Brain: DLPFC (PEC) :: Homogenate :: All transcripts :: EpiXcan	0.397066	0.691319	1	0.94804	1	ENSG00000129347	KRI1	ENST00000312962	KRI1-201	0.0136685	0.138542	0.180456	9.32824e-38	2.76234e-36	29	29	29	chr19	10663761	10676713	12953	-	GRCh37
8	12039605	ENSG00000186523	FAM86B1	gene	AMD	Brain._DLPFC_PEC	Brain: DLPFC (PEC) :: Homogenate :: All transcripts :: EpiXcan	-0.397028	0.691347	1	0.94804	1	ENSG00000186523	FAM86B1			-0.0938091	0.0143662	0.0168899	7.92125e-05	0.000180582	29	31	31	chr8	12039605	12051642	12038	-	GRCh37
6	18128542	ENSG00000137364	TPMT	gene	AMD	Brain._DLPFC_PEC	Brain: DLPFC (PEC) :: Homogenate :: All transcripts :: EpiXcan	0.39698	0.691382	1	0.94804	1	ENSG00000137364	TPMT			0.0154091	0.245656	0.188954	2.17484e-45	2.45741e-44	142	143	143	chr6	18128542	18155305	26764	-	GRCh37
4	85887538	ENST00000451762	WDFY3-AS2-202	processed_transcript	AMD	Brain._DLPFC_PEC	Brain: DLPFC (PEC) :: Homogenate :: All transcripts :: EpiXcan	0.396973	0.691388	1	0.94804	1	ENSG00000180769	WDFY3-AS2	ENST00000451762	WDFY3-AS2-202	0.0231504	0.0556828	0.146852	1.15686e-29	2.55737e-28	15	16	16	chr4	85887538	85932430	44893	+	GRCh37
8	87454501	ENST00000524036	WWP1-211	aberrant_processed_transcript	AMD	Brain._DLPFC_PEC	Brain: DLPFC (PEC) :: Homogenate :: All transcripts :: EpiXcan	-0.3969	0.691441	1	0.94804	1	ENSG00000123124	WWP1	ENST00000524036	WWP1-211	-0.0680511	0.00612325	0.0155889	0.00044059	0.00195526	5	5	5	chr8	87454501	87464825	10325	+	GRCh37
17	7228482	ENST00000576966	NEURL4-214	aberrant_processed_transcript	AMD	Brain._DLPFC_PEC	Brain: DLPFC (PEC) :: Homogenate :: All transcripts :: EpiXcan	0.396857	0.691473	1	0.94804	1	ENSG00000215041	NEURL4	ENST00000576966	NEURL4-214	0.121882	0.002542	0.0119711	0.00209628	0.00851556	5	5	5	chr17	7228482	7230156	1675	-	GRCh37
7	5156800	ENST00000608262	AC092028.1-203	pseudogene	AMD	Brain._DLPFC_PEC	Brain: DLPFC (PEC) :: Homogenate :: All transcripts :: EpiXcan	-0.396766	0.69154	1	0.94804	1	ENSG00000272595	OR10AH1P	ENST00000608262	AC092028.1-203	-0.0287567	0.0368926	0.0579812	5.89733e-12	5.47646e-11	10	10	10	chr7	5156800	5157718	919	+	GRCh37
1	110754095	ENST00000369787	KCNC4-201	mRNA	AMD	Brain._DLPFC_PEC	Brain: DLPFC (PEC) :: Homogenate :: All transcripts :: EpiXcan	-0.396705	0.691585	1	0.94804	1	ENSG00000116396	KCNC4	ENST00000369787	KCNC4-201	-0.072481	0.00599845	0.0149937	0.000542926	0.00237714	8	8	8	chr1	110754095	110776666	22572	+	GRCh37
6	88299848	ENST00000468486	ORC3-203	aberrant_processed_transcript	AMD	Brain._DLPFC_PEC	Brain: DLPFC (PEC) :: Homogenate :: All transcripts :: EpiXcan	0.39666	0.691618	1	0.94804	1	ENSG00000135336	ORC3	ENST00000468486	ORC3-203	0.0214376	0.035505	0.0166943	0.000257311	0.00117485	42	43	43	chr6	88299848	88305155	5308	+	GRCh37
21	47518011	ENST00000300527	COL6A2-201	mRNA	AMD	Brain._DLPFC_PEC	Brain: DLPFC (PEC) :: Homogenate :: All transcripts :: EpiXcan	0.39663	0.69164	1	0.94804	1	ENSG00000142173	COL6A2	ENST00000300527	COL6A2-201	0.0161565	0.115919	0.112872	1.20505e-22	2.0058e-21	48	49	49	chr21	47518011	47552763	34753	+	GRCh37
11	74041363	ENSG00000165434	PGM2L1	gene	AMD	Brain._DLPFC_PEC	Brain: DLPFC (PEC) :: Homogenate :: All transcripts :: EpiXcan	0.396596	0.691666	1	0.94804	1	ENSG00000165434	PGM2L1			0.0158831	0.144642	0.179724	5.37423e-44	5.87439e-43	39	39	39	chr11	74041363	74109518	68156	-	GRCh37
17	79213111	ENST00000573090	NDUFAF8-202	aberrant_processed_transcript	AMD	Brain._DLPFC_PEC	Brain: DLPFC (PEC) :: Homogenate :: All transcripts :: EpiXcan	-0.396513	0.691726	1	0.94804	1	ENSG00000224877	C17orf89	ENST00000573090	NDUFAF8-202	-0.0113851	0.330257	0.37302	3.33865e-88	3.83668e-86	80	81	81	chr17	79213111	79215014	1904	+	GRCh37
6	26281283	ENSG00000158406	HIST1H4H	gene	AMD	Brain._DLPFC_PEC	Brain: DLPFC (PEC) :: Homogenate :: All transcripts :: EpiXcan	0.396495	0.69174	1	0.94804	1	ENSG00000158406	HIST1H4H			0.0107687	0.100345	0.101764	1.6727e-23	9.78474e-23	44	44	44	chr6	26281283	26285762	4480	-	GRCh37
11	68638132	ENSG00000250508	AP000808.1	lincRNA_gene	AMD	Brain._DLPFC_PEC	Brain: DLPFC (PEC) :: Homogenate :: All transcripts :: EpiXcan	-0.396387	0.69182	1	0.94804	1	ENSG00000250508	AP000808.1			-0.0262856	0.0553765	0.0690174	4.06272e-16	1.78425e-15	21	21	21	chr11	68638132	68642010	3879	+	GRCh37
1	87794782	ENST00000495705	LMO4-204	processed_transcript	AMD	Brain._DLPFC_PEC	Brain: DLPFC (PEC) :: Homogenate :: All transcripts :: EpiXcan	0.396372	0.691831	1	0.94804	1	ENSG00000143013	LMO4	ENST00000495705	LMO4-204	0.0795317	0.00512189	0.0166104	0.000235552	0.0010813	1	2	2	chr1	87794782	87805315	10534	+	GRCh37
16	2303829	ENST00000568631	RNPS1-223	mRNA	AMD	Brain._DLPFC_PEC	Brain: DLPFC (PEC) :: Homogenate :: All transcripts :: EpiXcan	0.396372	0.691831	1	0.94804	1	ENSG00000205937	RNPS1	ENST00000568631	RNPS1-223	0.0937472	0.00418484	0.0216686	3.04907e-05	0.000155913	1	1	1	chr16	2303829	2317830	14002	-	GRCh37
22	29656488	ENST00000496342	RHBDD3-207	aberrant_processed_transcript	AMD	Brain._DLPFC_PEC	Brain: DLPFC (PEC) :: Homogenate :: All transcripts :: EpiXcan	0.396372	0.691831	1	0.94804	1	ENSG00000100263	RHBDD3	ENST00000496342	RHBDD3-207	0.0927997	0.00376395	0.0165191	0.000279018	0.00126906	1	1	1	chr22	29656488	29660390	3903	-	GRCh37
8	143866296	ENSG00000167656	LY6D	gene	AMD	Brain._DLPFC_PEC	Brain: DLPFC (PEC) :: Homogenate :: All transcripts :: EpiXcan	-0.396367	0.691834	1	0.94804	1	ENSG00000167656	LY6D			-0.0201567	0.072561	0.104709	1.33691e-24	8.11972e-24	17	17	17	chr8	143866296	143868008	1713	-	GRCh37
1	79086154	ENST00000476876	IFI44L-208	processed_transcript	AMD	Brain._DLPFC_PEC	Brain: DLPFC (PEC) :: Homogenate :: All transcripts :: EpiXcan	0.396305	0.69188	1	0.94804	1	ENSG00000137959	IFI44L	ENST00000476876	IFI44L-208	0.0232906	0.058901	0.0789536	4.98757e-16	6.00004e-15	22	22	22	chr1	79086154	79107235	21082	+	GRCh37
11	65651392	ENST00000338369	FIBP-201	mRNA	AMD	Brain._DLPFC_PEC	Brain: DLPFC (PEC) :: Homogenate :: All transcripts :: EpiXcan	-0.396156	0.69199	1	0.94804	1	ENSG00000172500	FIBP	ENST00000338369	FIBP-201	-0.0641483	0.0121599	0.0216191	3.14048e-05	0.000160337	11	11	11	chr11	65651392	65656002	4611	-	GRCh37
6	147830063	ENSG00000203727	SAMD5	gene	AMD	Brain._DLPFC_PEC	Brain: DLPFC (PEC) :: Homogenate :: All transcripts :: EpiXcan	0.396155	0.691991	1	0.94804	1	ENSG00000203727	SAMD5			0.018072	0.107757	0.089211	7.88937e-21	4.16098e-20	112	115	115	chr6	147830063	148058683	228621	+	GRCh37
7	83585093	ENSG00000075213	SEMA3A	gene	AMD	Brain._DLPFC_PEC	Brain: DLPFC (PEC) :: Homogenate :: All transcripts :: EpiXcan	0.396107	0.692026	1	0.94804	1	ENSG00000075213	SEMA3A			0.0228161	0.0293729	0.0275494	3.81114e-07	1.03129e-06	52	52	52	chr7	83585093	84122040	536948	-	GRCh37
11	62380213	ENST00000278833	ROM1-201	mRNA	AMD	Brain._DLPFC_PEC	Brain: DLPFC (PEC) :: Homogenate :: All transcripts :: EpiXcan	0.396061	0.69206	1	0.94804	1	ENSG00000149489	ROM1	ENST00000278833	ROM1-201	0.0287424	0.0435605	0.042904	3.29769e-09	2.49172e-08	27	27	27	chr11	62380213	62382592	2380	+	GRCh37
5	36152091	ENSG00000145604	SKP2	gene	AMD	Brain._DLPFC_PEC	Brain: DLPFC (PEC) :: Homogenate :: All transcripts :: EpiXcan	-0.396045	0.692072	1	0.94804	1	ENSG00000145604	SKP2			-0.0218139	0.0630826	0.0990193	5.45918e-23	3.1282e-22	7	7	7	chr5	36152091	36184421	32331	+	GRCh37
10	105036920	ENST00000369849	INA-201	mRNA	AMD	Brain._DLPFC_PEC	Brain: DLPFC (PEC) :: Homogenate :: All transcripts :: EpiXcan	-0.396027	0.692085	1	0.94804	1	ENSG00000148798	INA	ENST00000369849	INA-201	-0.0146056	0.1394	0.194098	2.96956e-40	9.52937e-39	27	27	27	chr10	105036920	105050108	13189	+	GRCh37
4	8356817	ENST00000505448	AC104825.2-201	lincRNA	AMD	Brain._DLPFC_PEC	Brain: DLPFC (PEC) :: Homogenate :: All transcripts :: EpiXcan	0.395975	0.692123	1	0.94804	1	ENSG00000251615	RP11-774O3.3	ENST00000505448	AC104825.2-201	0.0125797	0.224269	0.261881	1.0936e-56	5.78471e-55	43	43	43	chr4	8356817	8360065	3249	-	GRCh37
16	1821897	ENST00000569585	MRPS34-203	aberrant_processed_transcript	AMD	Brain._DLPFC_PEC	Brain: DLPFC (PEC) :: Homogenate :: All transcripts :: EpiXcan	0.395951	0.692141	1	0.94804	1	ENSG00000074071	MRPS34	ENST00000569585	MRPS34-203	0.0318822	0.0309658	0.0645657	3.21159e-13	3.24681e-12	8	8	8	chr16	1821897	1822699	803	-	GRCh37
7	108205014	ENST00000438865	THAP5-204	mRNA	AMD	Brain._DLPFC_PEC	Brain: DLPFC (PEC) :: Homogenate :: All transcripts :: EpiXcan	0.395926	0.69216	1	0.94804	1	ENSG00000177683	THAP5	ENST00000438865	THAP5-204	0.0296241	0.0278285	0.0395833	1.44894e-08	1.0395e-07	13	13	13	chr7	108205014	108210194	5181	-	GRCh37
3	113321530	ENST00000465803	SIDT1-204	aberrant_processed_transcript	AMD	Brain._DLPFC_PEC	Brain: DLPFC (PEC) :: Homogenate :: All transcripts :: EpiXcan	0.395914	0.692169	1	0.94804	1	ENSG00000072858	SIDT1	ENST00000465803	SIDT1-204	0.0165324	0.104862	0.165567	9.36522e-34	2.42693e-32	15	15	15	chr3	113321530	113322870	1341	+	GRCh37
4	79808281	ENSG00000163291	PAQR3	gene	AMD	Brain._DLPFC_PEC	Brain: DLPFC (PEC) :: Homogenate :: All transcripts :: EpiXcan	0.395913	0.692169	1	0.94804	1	ENSG00000163291	PAQR3			0.0335078	0.0497467	0.0745741	2.69236e-17	1.24498e-16	11	12	12	chr4	79808281	79860592	52312	-	GRCh37
11	119288090	ENSG00000154096	THY1	gene	AMD	Brain._DLPFC_PEC	Brain: DLPFC (PEC) :: Homogenate :: All transcripts :: EpiXcan	0.395912	0.69217	1	0.94804	1	ENSG00000154096	THY1			0.0528684	0.00963321	0.0262125	8.24591e-07	2.17689e-06	11	11	11	chr11	119288090	119295695	7606	-	GRCh37
4	140586922	ENSG00000085871	MGST2	gene	AMD	Brain._DLPFC_PEC	Brain: DLPFC (PEC) :: Homogenate :: All transcripts :: EpiXcan	-0.395881	0.692193	1	0.94804	1	ENSG00000085871	MGST2			-0.0262799	0.0628747	0.0682695	5.6953e-16	2.48721e-15	43	43	43	chr4	140586922	140661899	74978	+	GRCh37
10	63166401	ENSG00000196932	TMEM26	gene	AMD	Brain._DLPFC_PEC	Brain: DLPFC (PEC) :: Homogenate :: All transcripts :: EpiXcan	-0.395838	0.692225	1	0.94804	1	ENSG00000196932	TMEM26			-0.0128773	0.164406	0.239067	2.63749e-59	4.0944e-58	22	22	22	chr10	63166401	63213208	46808	-	GRCh37
14	74353320	ENSG00000119725	ZNF410	gene	AMD	Brain._DLPFC_PEC	Brain: DLPFC (PEC) :: Homogenate :: All transcripts :: EpiXcan	-0.395755	0.692285	1	0.94804	1	ENSG00000119725	ZNF410			-0.0681856	0.00806778	0.0102031	0.00212159	0.0043603	16	17	17	chr14	74353320	74399214	45895	+	GRCh37
5	80597409	ENSG00000131732	ZCCHC9	gene	AMD	Brain._DLPFC_PEC	Brain: DLPFC (PEC) :: Homogenate :: All transcripts :: EpiXcan	-0.395722	0.69231	1	0.94804	1	ENSG00000131732	ZCCHC9			-0.0290174	0.0332172	0.0374789	3.36263e-09	1.03272e-08	28	28	28	chr5	80597409	80609116	11708	+	GRCh37
10	79575791	ENST00000476354	DLG5-208	aberrant_processed_transcript	AMD	Brain._DLPFC_PEC	Brain: DLPFC (PEC) :: Homogenate :: All transcripts :: EpiXcan	0.395688	0.692335	1	0.94804	1	ENSG00000151208	DLG5	ENST00000476354	DLG5-208	0.0168815	0.0817389	0.0969042	1.3583e-19	1.96421e-18	41	41	41	chr10	79575791	79579779	3989	-	GRCh37
17	36337717	ENST00000537432	TBC1D3-202	mRNA	AMD	Brain._DLPFC_PEC	Brain: DLPFC (PEC) :: Homogenate :: All transcripts :: EpiXcan	-0.395657	0.692358	1	0.94804	1	ENSG00000197681	TBC1D3	ENST00000537432	TBC1D3-202	-0.0265148	0.050169	0.0679009	6.05703e-14	6.42552e-13	17	18	18	chr17	36337717	36358166	20450	-	GRCh37
15	99878062	ENST00000558361	AC037479.1-201	processed_pseudogene	AMD	Brain._DLPFC_PEC	Brain: DLPFC (PEC) :: Homogenate :: All transcripts :: EpiXcan	0.395643	0.692369	1	0.94804	1	ENSG00000259257	RP11-616M17.1	ENST00000558361	AC037479.1-201	0.0350433	0.0224627	0.0181987	0.000120975	0.000576047	32	32	32	chr15	99878062	99878686	625	+	GRCh37
15	51669549	ENST00000558426	GLDN-205	mRNA	AMD	Brain._DLPFC_PEC	Brain: DLPFC (PEC) :: Homogenate :: All transcripts :: EpiXcan	0.395499	0.692475	1	0.94804	1	ENSG00000186417	GLDN	ENST00000558426	GLDN-205	0.039811	0.0272345	0.0261721	4.93313e-06	2.75743e-05	30	32	32	chr15	51669549	51692408	22860	+	GRCh37
7	140035121	ENST00000460560	SLC37A3-204	aberrant_processed_transcript	AMD	Brain._DLPFC_PEC	Brain: DLPFC (PEC) :: Homogenate :: All transcripts :: EpiXcan	0.395419	0.692534	1	0.94804	1	ENSG00000157800	SLC37A3	ENST00000460560	SLC37A3-204	0.0401912	0.0197471	0.0418067	5.39217e-09	4.01101e-08	5	5	5	chr7	140035121	140098308	63188	-	GRCh37
21	34697209	ENST00000270139	IFNAR1-201	mRNA	AMD	Brain._DLPFC_PEC	Brain: DLPFC (PEC) :: Homogenate :: All transcripts :: EpiXcan	0.395412	0.692539	1	0.94804	1	ENSG00000142166	IFNAR1	ENST00000270139	IFNAR1-201	0.0277784	0.0551385	0.080973	2.0347e-16	2.4976e-15	29	30	30	chr21	34697209	34732168	34960	+	GRCh37
10	122610687	ENSG00000120008	WDR11	gene	AMD	Brain._DLPFC_PEC	Brain: DLPFC (PEC) :: Homogenate :: All transcripts :: EpiXcan	0.395363	0.692575	1	0.94804	1	ENSG00000120008	WDR11			0.00895125	0.31926	0.382002	4.78182e-106	1.94203e-104	51	52	52	chr10	122610687	122669036	58350	+	GRCh37
4	57843888	ENSG00000047315	POLR2B	gene	AMD	Brain._DLPFC_PEC	Brain: DLPFC (PEC) :: Homogenate :: All transcripts :: EpiXcan	-0.395357	0.692579	1	0.94804	1	ENSG00000047315	POLR2B			-0.0259668	0.0468717	0.0673606	1.07257e-15	4.62707e-15	23	23	23	chr4	57843888	57897334	53447	+	GRCh37
2	73172151	ENST00000410065	SFXN5-202	mRNA	AMD	Brain._DLPFC_PEC	Brain: DLPFC (PEC) :: Homogenate :: All transcripts :: EpiXcan	-0.395302	0.69262	1	0.94804	1	ENSG00000144040	SFXN5	ENST00000410065	SFXN5-202	-0.076695	0.00472865	0.019264	8.66579e-05	0.000419929	4	4	4	chr2	73172151	73298853	126703	-	GRCh37
10	46201879	ENST00000426241	FAM21FP-201	pseudogenic_transcript	AMD	Brain._DLPFC_PEC	Brain: DLPFC (PEC) :: Homogenate :: All transcripts :: EpiXcan	-0.395292	0.692627	1	0.94804	1	ENSG00000237840	FAM21FP	ENST00000426241	FAM21FP-201	-0.0372514	0.0242696	0.033385	2.1929e-07	1.40996e-06	36	42	42	chr10	46201879	46217887	16009	-	GRCh37
16	2821415	ENST00000409906	ELOB-203	mRNA	AMD	Brain._DLPFC_PEC	Brain: DLPFC (PEC) :: Homogenate :: All transcripts :: EpiXcan	0.39527	0.692644	1	0.94804	1	ENSG00000103363	TCEB2	ENST00000409906	ELOB-203	0.0106361	0.400164	0.480553	1.35916e-126	3.47039e-124	38	39	39	chr16	2821415	2827298	5884	-	GRCh37
10	48952491	ENSG00000227781	GLUD1P2	pseudogene	AMD	Brain._DLPFC_PEC	Brain: DLPFC (PEC) :: Homogenate :: All transcripts :: EpiXcan	-0.395255	0.692654	1	0.94804	1	ENSG00000227781	GLUD1P2			-0.0190515	0.0789053	0.0867129	8.65792e-21	4.55636e-20	18	19	19	chr10	48952491	48980269	27779	+	GRCh37
7	35119601	ENST00000458672	DPY19L2P1-203	processed_transcript	AMD	Brain._DLPFC_PEC	Brain: DLPFC (PEC) :: Homogenate :: All transcripts :: EpiXcan	-0.395217	0.692683	1	0.94804	1	ENSG00000189212	DPY19L2P1	ENST00000458672	DPY19L2P1-203	-0.0193302	0.119044	0.150121	2.17759e-30	4.95216e-29	69	69	69	chr7	35119601	35201687	82087	-	GRCh37
1	229577045	ENSG00000069248	NUP133	gene	AMD	Brain._DLPFC_PEC	Brain: DLPFC (PEC) :: Homogenate :: All transcripts :: EpiXcan	-0.395197	0.692697	1	0.94804	1	ENSG00000069248	NUP133			-0.0477297	0.0143985	0.0420512	3.06314e-10	9.9616e-10	5	5	5	chr1	229577045	229644103	67059	-	GRCh37
5	130506503	ENST00000379380	LYRM7-201	mRNA	AMD	Brain._DLPFC_PEC	Brain: DLPFC (PEC) :: Homogenate :: All transcripts :: EpiXcan	0.395164	0.692722	1	0.94804	1	ENSG00000186687	LYRM7	ENST00000379380	LYRM7-201	0.0193101	0.110559	0.0963256	1.74086e-19	2.50393e-18	54	57	57	chr5	130506503	130541119	34617	+	GRCh37
6	5998232	ENST00000244766	NRN1-201	mRNA	AMD	Brain._DLPFC_PEC	Brain: DLPFC (PEC) :: Homogenate :: All transcripts :: EpiXcan	0.395102	0.692768	1	0.94804	1	ENSG00000124785	NRN1	ENST00000244766	NRN1-201	0.0570881	0.00885076	0.0208096	4.50022e-05	0.000225548	4	4	4	chr6	5998232	6007200	8969	-	GRCh37
20	57264187	ENSG00000215440	NPEPL1	gene	AMD	Brain._DLPFC_PEC	Brain: DLPFC (PEC) :: Homogenate :: All transcripts :: EpiXcan	-0.395092	0.692775	1	0.94804	1	ENSG00000215440	NPEPL1			-0.018382	0.0901422	0.108584	3.1693e-25	1.96697e-24	37	37	37	chr20	57264187	57294294	30108	+	GRCh37
11	71152406	ENST00000526780	DHCR7-205	mRNA	AMD	Brain._DLPFC_PEC	Brain: DLPFC (PEC) :: Homogenate :: All transcripts :: EpiXcan	0.395089	0.692777	1	0.94804	1	ENSG00000172893	DHCR7	ENST00000526780	DHCR7-205	0.103417	0.00259783	0.0103455	0.00385889	0.0151157	3	3	3	chr11	71152406	71159124	6719	-	GRCh37
10	46349541	ENSG00000239883	PARGP1	pseudogene	AMD	Brain._DLPFC_PEC	Brain: DLPFC (PEC) :: Homogenate :: All transcripts :: EpiXcan	0.395049	0.692807	1	0.94804	1	ENSG00000239883	PARGP1			0.0232298	0.047832	0.0810738	8.50277e-19	4.18358e-18	8	10	10	chr10	46349541	46411619	62079	-	GRCh37
12	113722521	ENST00000547955	TPCN1-210	NMD_transcript_variant	AMD	Brain._DLPFC_PEC	Brain: DLPFC (PEC) :: Homogenate :: All transcripts :: EpiXcan	-0.395041	0.692812	1	0.94804	1	ENSG00000186815	TPCN1	ENST00000547955	TPCN1-210	-0.0471261	0.00926128	0.0141021	0.00083695	0.00358096	11	11	11	chr12	113722521	113729428	6908	+	GRCh37
14	35451888	ENST00000554803	SRP54-205	mRNA	AMD	Brain._DLPFC_PEC	Brain: DLPFC (PEC) :: Homogenate :: All transcripts :: EpiXcan	-0.395035	0.692817	1	0.94804	1	ENSG00000100883	SRP54	ENST00000554803	SRP54-205	-0.0483457	0.0170757	0.0128307	0.00141638	0.0058834	22	22	22	chr14	35451888	35468816	16929	+	GRCh37
17	70399463	ENST00000457958	LINC00511-202	lincRNA	AMD	Brain._DLPFC_PEC	Brain: DLPFC (PEC) :: Homogenate :: All transcripts :: EpiXcan	-0.394965	0.692869	1	0.948051	1	ENSG00000227036	LINC00511	ENST00000457958	LINC00511-202	-0.0902951	0.00407862	0.0101773	0.00460034	0.0178293	6	6	6	chr17	70399463	70588479	189017	-	GRCh37
11	120347709	ENST00000528681	ARHGEF12-207	aberrant_processed_transcript	AMD	Brain._DLPFC_PEC	Brain: DLPFC (PEC) :: Homogenate :: All transcripts :: EpiXcan	-0.394949	0.692881	1	0.948051	1	ENSG00000196914	ARHGEF12	ENST00000528681	ARHGEF12-207	-0.0308378	0.0545701	0.0412998	8.19711e-09	5.9963e-08	69	69	69	chr11	120347709	120348282	574	+	GRCh37
7	23286328	ENST00000409458	GPNMB-203	mRNA	AMD	Brain._DLPFC_PEC	Brain: DLPFC (PEC) :: Homogenate :: All transcripts :: EpiXcan	-0.39481	0.692983	1	0.948069	1	ENSG00000136235	GPNMB	ENST00000409458	GPNMB-203	-0.00910504	0.360162	0.41977	1.67842e-104	2.75899e-102	35	35	35	chr7	23286328	23297667	11340	+	GRCh37
16	27690261	ENSG00000261329	AC016597.1	gene	AMD	Brain._DLPFC_PEC	Brain: DLPFC (PEC) :: Homogenate :: All transcripts :: EpiXcan	-0.394741	0.693034	1	0.948069	1	ENSG00000261329	AC016597.1			-0.0140943	0.116196	0.118878	6.01912e-28	4.08568e-27	44	47	47	chr16	27690261	27730104	39844	-	GRCh37
17	7529721	ENST00000570850	SAT2-203	processed_transcript	AMD	Brain._DLPFC_PEC	Brain: DLPFC (PEC) :: Homogenate :: All transcripts :: EpiXcan	-0.394709	0.693058	1	0.948069	1	ENSG00000141504	SAT2	ENST00000570850	SAT2-203	-0.0195016	0.0714382	0.11393	6.91022e-23	1.15979e-21	11	11	11	chr17	7529721	7531120	1400	-	GRCh37
4	3505324	ENST00000564650	AL590235.1-201	transcript	AMD	Brain._DLPFC_PEC	Brain: DLPFC (PEC) :: Homogenate :: All transcripts :: EpiXcan	0.394662	0.693093	1	0.948069	1	ENSG00000261643	RP11-529E10.6	ENST00000564650	AL590235.1-201	0.0317681	0.040702	0.073273	7.63607e-15	8.55651e-14	10	11	11	chr4	3505324	3506184	861	-	GRCh37
22	50941376	ENSG00000100258	LMF2	gene	AMD	Brain._DLPFC_PEC	Brain: DLPFC (PEC) :: Homogenate :: All transcripts :: EpiXcan	0.394658	0.693095	1	0.948069	1	ENSG00000100258	LMF2			0.0359287	0.0360924	0.0638709	5.64415e-15	2.35743e-14	14	14	14	chr22	50941376	50946135	4760	-	GRCh37
1	233086351	ENSG00000135778	NTPCR	gene	AMD	Brain._DLPFC_PEC	Brain: DLPFC (PEC) :: Homogenate :: All transcripts :: EpiXcan	-0.394644	0.693105	1	0.948069	1	ENSG00000135778	NTPCR			-0.00794821	0.591449	0.669518	1.74264e-265	9.13903e-263	24	24	24	chr1	233086351	233119628	33278	+	GRCh37
19	41349446	ENST00000599960	CYP2A6-203	aberrant_processed_transcript	AMD	Brain._DLPFC_PEC	Brain: DLPFC (PEC) :: Homogenate :: All transcripts :: EpiXcan	0.394617	0.693125	1	0.948069	1	ENSG00000255974	CYP2A6	ENST00000599960	CYP2A6-203	0.0330039	0.0184463	0.0256642	5.19906e-06	2.89931e-05	16	16	16	chr19	41349446	41350757	1312	-	GRCh37
11	832952	ENST00000397421	CD151-203	mRNA	AMD	Brain._DLPFC_PEC	Brain: DLPFC (PEC) :: Homogenate :: All transcripts :: EpiXcan	0.394553	0.693173	1	0.948069	1	ENSG00000177697	CD151	ENST00000397421	CD151-203	0.0727298	0.00617545	0.0100505	0.0048205	0.0186442	11	11	11	chr11	832952	838834	5883	+	GRCh37
5	138857040	ENST00000511886	TMEM173-210	processed_transcript	AMD	Brain._DLPFC_PEC	Brain: DLPFC (PEC) :: Homogenate :: All transcripts :: EpiXcan	-0.394496	0.693215	1	0.948069	1	ENSG00000184584	TMEM173	ENST00000511886	TMEM173-210	-0.134472	0.00179263	0.0106238	0.00371248	0.0145789	4	4	4	chr5	138857040	138862274	5235	-	GRCh37
6	58272356	ENST00000399751	LINC00680-201	processed_transcript	AMD	Brain._DLPFC_PEC	Brain: DLPFC (PEC) :: Homogenate :: All transcripts :: EpiXcan	-0.394456	0.693244	1	0.948069	1	ENSG00000215190	LINC00680	ENST00000399751	LINC00680-201	-0.0278956	0.0344634	0.0548391	2.01606e-11	1.80685e-10	10	10	10	chr6	58272356	58287658	15303	-	GRCh37
10	129796390	ENST00000455661	PTPRE-204	mRNA	AMD	Brain._DLPFC_PEC	Brain: DLPFC (PEC) :: Homogenate :: All transcripts :: EpiXcan	0.394445	0.693253	1	0.948069	1	ENSG00000132334	PTPRE	ENST00000455661	PTPRE-204	0.0608005	0.00708075	0.0185937	0.000106132	0.000509145	6	6	6	chr10	129796390	129854427	58038	+	GRCh37
4	44705263	ENST00000509756	GNPDA2-204	mRNA	AMD	Brain._DLPFC_PEC	Brain: DLPFC (PEC) :: Homogenate :: All transcripts :: EpiXcan	0.394389	0.693294	1	0.948069	1	ENSG00000163281	GNPDA2	ENST00000509756	GNPDA2-204	0.00989951	0.276046	0.32159	5.68012e-73	4.57097e-71	44	50	50	chr4	44705263	44728562	23300	-	GRCh37
19	46913629	ENSG00000169515	CCDC8	gene	AMD	Brain._DLPFC_PEC	Brain: DLPFC (PEC) :: Homogenate :: All transcripts :: EpiXcan	0.394371	0.693307	1	0.948069	1	ENSG00000169515	CCDC8			0.0124365	0.211327	0.273463	6.74932e-69	1.30152e-67	38	39	39	chr19	46913629	46916841	3213	-	GRCh37
4	57525318	ENST00000605395	HOPX-215	processed_transcript	AMD	Brain._DLPFC_PEC	Brain: DLPFC (PEC) :: Homogenate :: All transcripts :: EpiXcan	-0.394369	0.693309	1	0.948069	1	ENSG00000171476	HOPX	ENST00000605395	HOPX-215	-0.0394181	0.0186447	0.0346423	1.30101e-07	8.5544e-07	16	16	16	chr4	57525318	57547463	22146	-	GRCh37
9	99794940	ENSG00000136943	CTSV	gene	AMD	Brain._DLPFC_PEC	Brain: DLPFC (PEC) :: Homogenate :: All transcripts :: EpiXcan	0.394317	0.693347	1	0.948069	1	ENSG00000136943	CTSV			0.0826596	0.00386964	0.0121918	0.000774883	0.00164134	6	7	7	chr9	99794940	99801925	6986	-	GRCh37
12	114254547	ENST00000545145	RBM19-203	mRNA	AMD	Brain._DLPFC_PEC	Brain: DLPFC (PEC) :: Homogenate :: All transcripts :: EpiXcan	0.394313	0.69335	1	0.948069	1	ENSG00000122965	RBM19	ENST00000545145	RBM19-203	0.013856	0.164539	0.221903	1.82248e-46	7.26702e-45	29	29	29	chr12	114254547	114404111	149565	-	GRCh37
6	166322290	ENSG00000223414	LINC00473	lincRNA_gene	AMD	Brain._DLPFC_PEC	Brain: DLPFC (PEC) :: Homogenate :: All transcripts :: EpiXcan	-0.394258	0.693391	1	0.948069	1	ENSG00000223414	LINC00473			-0.0482491	0.0151216	0.0178492	4.95383e-05	0.000114722	29	30	30	chr6	166322290	166401536	79247	-	GRCh37
21	47655047	ENST00000467026	MCM3AP-204	processed_transcript	AMD	Brain._DLPFC_PEC	Brain: DLPFC (PEC) :: Homogenate :: All transcripts :: EpiXcan	-0.394199	0.693434	1	0.948069	1	ENSG00000160294	MCM3AP	ENST00000467026	MCM3AP-204	-0.0388651	0.0221738	0.0199276	6.43435e-05	0.000316593	23	23	23	chr21	47655047	47679179	24133	-	GRCh37
3	129931666	ENSG00000228252	COL6A4P2	pseudogene	AMD	Brain._DLPFC_PEC	Brain: DLPFC (PEC) :: Homogenate :: All transcripts :: EpiXcan	0.394102	0.693506	1	0.948069	1	ENSG00000228252	COL6A4P2			0.0125519	0.205925	0.267438	2.47606e-67	4.58072e-66	19	19	19	chr3	129931666	129992649	60984	+	GRCh37
7	6537093	ENST00000452113	GRID2IP-202	mRNA	AMD	Brain._DLPFC_PEC	Brain: DLPFC (PEC) :: Homogenate :: All transcripts :: EpiXcan	0.39407	0.693529	1	0.948069	1	ENSG00000215045	GRID2IP	ENST00000452113	GRID2IP-202	0.0307351	0.0418136	0.0757015	1.44625e-15	1.69474e-14	15	15	15	chr7	6537093	6576528	39436	-	GRCh37
1	46092976	ENST00000290795	GPBP1L1-201	mRNA	AMD	Brain._DLPFC_PEC	Brain: DLPFC (PEC) :: Homogenate :: All transcripts :: EpiXcan	0.394057	0.693539	1	0.948069	1	ENSG00000159592	GPBP1L1	ENST00000290795	GPBP1L1-201	0.0344482	0.0222666	0.0371688	3.92681e-08	2.70902e-07	14	14	14	chr1	46092976	46152208	59233	-	GRCh37
12	75669759	ENST00000409799	CAPS2-206	mRNA	AMD	Brain._DLPFC_PEC	Brain: DLPFC (PEC) :: Homogenate :: All transcripts :: EpiXcan	0.394039	0.693552	1	0.948069	1	ENSG00000180881	CAPS2	ENST00000409799	CAPS2-206	0.0273411	0.0337945	0.0406904	9.67935e-09	7.04047e-08	55	55	55	chr12	75669759	75723805	54047	-	GRCh37
1	19543368	ENST00000375199	EMC1-201	mRNA	AMD	Brain._DLPFC_PEC	Brain: DLPFC (PEC) :: Homogenate :: All transcripts :: EpiXcan	-0.394035	0.693555	1	0.948069	1	ENSG00000127463	EMC1	ENST00000375199	EMC1-201	-0.0478163	0.0117804	0.0356936	8.61374e-08	5.75035e-07	10	10	10	chr1	19543368	19578003	34636	-	GRCh37
11	64009220	ENST00000394540	FKBP2-202	mRNA	AMD	Brain._DLPFC_PEC	Brain: DLPFC (PEC) :: Homogenate :: All transcripts :: EpiXcan	-0.394019	0.693567	1	0.948069	1	ENSG00000173486	FKBP2	ENST00000394540	FKBP2-202	-0.0150507	0.119891	0.173884	1.45089e-35	4.02726e-34	14	14	14	chr11	64009220	64011604	2385	+	GRCh37
12	4724677	ENST00000228850	AKAP3-201	mRNA	AMD	Brain._DLPFC_PEC	Brain: DLPFC (PEC) :: Homogenate :: All transcripts :: EpiXcan	0.393999	0.693582	1	0.948069	1	ENSG00000111254	AKAP3	ENST00000228850	AKAP3-201	0.0235839	0.051896	0.0859109	1.92443e-17	2.49461e-16	14	14	14	chr12	4724677	4754343	29667	-	GRCh37
13	48510622	ENSG00000136143	SUCLA2	gene	AMD	Brain._DLPFC_PEC	Brain: DLPFC (PEC) :: Homogenate :: All transcripts :: EpiXcan	0.393948	0.69362	1	0.948083	1	ENSG00000136143	SUCLA2			0.0130762	0.162127	0.21158	1.9447e-51	2.51954e-50	33	34	34	chr13	48510622	48612125	101504	-	GRCh37
12	97825431	ENSG00000255794	RMST	processed_transcript	AMD	Brain._DLPFC_PEC	Brain: DLPFC (PEC) :: Homogenate :: All transcripts :: EpiXcan	-0.393892	0.693661	1	0.948101	1	ENSG00000255794	RMST			-0.0145254	0.142804	0.203557	7.68309e-49	9.41325e-48	33	35	35	chr12	97825431	97958813	133383	+	GRCh37
19	12605632	ENST00000493776	ZNF709-203	processed_transcript	AMD	Brain._DLPFC_PEC	Brain: DLPFC (PEC) :: Homogenate :: All transcripts :: EpiXcan	0.393747	0.693768	1	0.948106	1	ENSG00000242852	ZNF709	ENST00000493776	ZNF709-203	0.0503267	0.0107229	0.0283054	2.00143e-06	1.16617e-05	7	7	7	chr19	12605632	12624668	19037	-	GRCh37
1	26607819	ENSG00000158062	UBXN11	gene	AMD	Brain._DLPFC_PEC	Brain: DLPFC (PEC) :: Homogenate :: All transcripts :: EpiXcan	0.393632	0.693852	1	0.948106	1	ENSG00000158062	UBXN11			0.0229137	0.0776057	0.107232	1.031e-24	6.29349e-24	20	20	20	chr1	26607819	26644854	37036	-	GRCh37
7	44150330	ENST00000450684	AEBP1-206	mRNA	AMD	Brain._DLPFC_PEC	Brain: DLPFC (PEC) :: Homogenate :: All transcripts :: EpiXcan	-0.393612	0.693868	1	0.948106	1	ENSG00000106624	AEBP1	ENST00000450684	AEBP1-206	-0.0278851	0.0372246	0.0655926	2.1233e-13	2.17161e-12	10	10	10	chr7	44150330	44154161	3832	+	GRCh37
7	33384219	ENST00000434373	BBS9-208	mRNA	AMD	Brain._DLPFC_PEC	Brain: DLPFC (PEC) :: Homogenate :: All transcripts :: EpiXcan	0.393571	0.693898	1	0.948106	1	ENSG00000122507	BBS9	ENST00000434373	BBS9-208	0.0398448	0.0182861	0.0153169	0.000466101	0.00206063	39	39	39	chr7	33384219	33645238	261020	+	GRCh37
15	40074772	ENSG00000261136	AC023908.3	gene	AMD	Brain._DLPFC_PEC	Brain: DLPFC (PEC) :: Homogenate :: All transcripts :: EpiXcan	0.393528	0.693929	1	0.948106	1	ENSG00000261136	AC023908.3			0.0751516	0.00674878	0.0153052	0.000169622	0.000376757	14	14	14	chr15	40074772	40077818	3047	+	GRCh37
3	113657173	ENST00000466898	GRAMD1C-205	aberrant_processed_transcript	AMD	Brain._DLPFC_PEC	Brain: DLPFC (PEC) :: Homogenate :: All transcripts :: EpiXcan	-0.393505	0.693947	1	0.948106	1	ENSG00000178075	GRAMD1C	ENST00000466898	GRAMD1C-205	-0.0279765	0.0556232	0.0767056	1.55531e-15	1.81869e-14	44	45	45	chr3	113657173	113666021	8849	+	GRCh37
2	95963052	ENSG00000115041	KCNIP3	gene	AMD	Brain._DLPFC_PEC	Brain: DLPFC (PEC) :: Homogenate :: All transcripts :: EpiXcan	-0.3935	0.69395	1	0.948106	1	ENSG00000115041	KCNIP3			-0.0142283	0.135002	0.156739	8.40637e-37	7.58396e-36	15	16	16	chr2	95963052	96051825	88774	+	GRCh37
2	131175001	ENST00000430785	FAR2P2-205	aberrant_processed_transcript	AMD	Brain._DLPFC_PEC	Brain: DLPFC (PEC) :: Homogenate :: All transcripts :: EpiXcan	-0.393397	0.694026	1	0.948106	1	ENSG00000178162	FAR2P2	ENST00000430785	FAR2P2-205	-0.0203252	0.0464583	0.0812921	1.33408e-16	1.65224e-15	65	70	70	chr2	131175001	131184837	9837	-	GRCh37
4	26861428	ENST00000467484	AC106047.1-202	transcript	AMD	Brain._DLPFC_PEC	Brain: DLPFC (PEC) :: Homogenate :: All transcripts :: EpiXcan	0.393271	0.694119	1	0.948106	1	ENSG00000240005	RP11-293A21.1	ENST00000467484	AC106047.1-202	0.0392734	0.0282659	0.0504802	1.53977e-10	1.29301e-09	17	17	17	chr4	26861428	26862221	794	-	GRCh37
14	21457929	ENSG00000165792	METTL17	gene	AMD	Brain._DLPFC_PEC	Brain: DLPFC (PEC) :: Homogenate :: All transcripts :: EpiXcan	-0.393213	0.694162	1	0.948106	1	ENSG00000165792	METTL17			-0.0497319	0.01591	0.0286709	2.31862e-07	6.36776e-07	12	12	12	chr14	21457929	21465189	7261	+	GRCh37
14	78174446	ENST00000557623	SLIRP-211	mRNA	AMD	Brain._DLPFC_PEC	Brain: DLPFC (PEC) :: Homogenate :: All transcripts :: EpiXcan	-0.393176	0.69419	1	0.948106	1	ENSG00000119705	SLIRP	ENST00000557623	SLIRP-211	-0.0157083	0.123808	0.176909	2.87499e-36	8.15386e-35	19	19	19	chr14	78174446	78187450	13005	+	GRCh37
3	45959396	ENST00000296137	FYCO1-201	mRNA	AMD	Brain._DLPFC_PEC	Brain: DLPFC (PEC) :: Homogenate :: All transcripts :: EpiXcan	0.393163	0.694199	1	0.948106	1	ENSG00000163820	FYCO1	ENST00000296137	FYCO1-201	0.0383502	0.0244627	0.027538	2.69882e-06	1.55017e-05	14	14	14	chr3	45959396	46037307	77912	-	GRCh37
10	74857802	ENST00000608005	AL731563.3-201	lincRNA	AMD	Brain._DLPFC_PEC	Brain: DLPFC (PEC) :: Homogenate :: All transcripts :: EpiXcan	0.393143	0.694214	1	0.948106	1	ENSG00000272630	RP11-344N10.5	ENST00000608005	AL731563.3-201	0.0959042	0.00347779	0.0128403	0.00141845	0.00589088	7	7	7	chr10	74857802	74861055	3254	-	GRCh37
5	82348665	ENSG00000174695	TMEM167A	gene	AMD	Brain._DLPFC_PEC	Brain: DLPFC (PEC) :: Homogenate :: All transcripts :: EpiXcan	-0.393131	0.694223	1	0.948106	1	ENSG00000174695	TMEM167A			-0.0122863	0.211597	0.267861	2.34095e-67	4.33408e-66	15	15	15	chr5	82348665	82373682	25018	-	GRCh37
19	12335501	ENSG00000197857	ZNF44	gene	AMD	Brain._DLPFC_PEC	Brain: DLPFC (PEC) :: Homogenate :: All transcripts :: EpiXcan	0.393064	0.694272	1	0.948106	1	ENSG00000197857	ZNF44			0.0448693	0.0151092	0.0411512	5.17349e-10	1.6592e-09	3	3	3	chr19	12335501	12405702	70202	-	GRCh37
1	5922871	ENSG00000131697	NPHP4	gene	AMD	Brain._DLPFC_PEC	Brain: DLPFC (PEC) :: Homogenate :: All transcripts :: EpiXcan	0.393033	0.694295	1	0.948106	1	ENSG00000131697	NPHP4			0.0133284	0.188516	0.219306	3.21164e-53	4.34291e-52	63	66	66	chr1	5922871	6052533	129663	-	GRCh37
1	117452679	ENST00000393203	PTGFRN-201	mRNA	AMD	Brain._DLPFC_PEC	Brain: DLPFC (PEC) :: Homogenate :: All transcripts :: EpiXcan	-0.393017	0.694307	1	0.948106	1	ENSG00000134247	PTGFRN	ENST00000393203	PTGFRN-201	-0.0276481	0.0373984	0.0600577	2.26522e-12	2.16998e-11	18	18	18	chr1	117452679	117532980	80302	+	GRCh37
7	64348905	ENSG00000189316	AC073349.1	gene	AMD	Brain._DLPFC_PEC	Brain: DLPFC (PEC) :: Homogenate :: All transcripts :: EpiXcan	-0.393007	0.694314	1	0.948106	1	ENSG00000189316	AC073349.1			-0.0164062	0.112153	0.143938	1.14955e-33	9.43899e-33	19	21	21	chr7	64348905	64350478	1574	-	GRCh37
5	33936491	ENST00000330120	RXFP3-201	mRNA	AMD	Brain._DLPFC_PEC	Brain: DLPFC (PEC) :: Homogenate :: All transcripts :: EpiXcan	-0.392973	0.694339	1	0.948106	1	ENSG00000182631	RXFP3	ENST00000330120	RXFP3-201	-0.0385279	0.0224421	0.0487558	2.63188e-10	2.1714e-09	7	8	8	chr5	33936491	33939023	2533	+	GRCh37
11	111934734	ENSG00000150773	PIH1D2	gene	AMD	Brain._DLPFC_PEC	Brain: DLPFC (PEC) :: Homogenate :: All transcripts :: EpiXcan	0.392968	0.694343	1	0.948106	1	ENSG00000150773	PIH1D2			0.0439295	0.0206689	0.0162737	9.98695e-05	0.000225903	38	45	45	chr11	111934734	111944998	10265	-	GRCh37
19	4838353	ENSG00000105355	PLIN3	gene	AMD	Brain._DLPFC_PEC	Brain: DLPFC (PEC) :: Homogenate :: All transcripts :: EpiXcan	0.392892	0.694399	1	0.948106	1	ENSG00000105355	PLIN3			0.0169946	0.118305	0.205502	2.2226e-49	2.75529e-48	18	18	18	chr19	4838353	4867780	29428	-	GRCh37
12	96252742	ENST00000551316	SNRPF-203	aberrant_processed_transcript	AMD	Brain._DLPFC_PEC	Brain: DLPFC (PEC) :: Homogenate :: All transcripts :: EpiXcan	-0.392817	0.694455	1	0.948106	1	ENSG00000139343	SNRPF	ENST00000551316	SNRPF-203	-0.0341695	0.0136901	0.0241225	1.05639e-05	5.69848e-05	8	8	8	chr12	96252742	96255619	2878	+	GRCh37
7	120988905	ENSG00000196937	FAM3C	gene	AMD	Brain._DLPFC_PEC	Brain: DLPFC (PEC) :: Homogenate :: All transcripts :: EpiXcan	0.392795	0.694471	1	0.948106	1	ENSG00000196937	FAM3C			0.0148689	0.149999	0.166261	4.81193e-39	4.6083e-38	57	60	60	chr7	120988905	121036418	47514	-	GRCh37
1	35178338	ENSG00000163866	SMIM12	gene	AMD	Brain._DLPFC_PEC	Brain: DLPFC (PEC) :: Homogenate :: All transcripts :: EpiXcan	-0.392785	0.694478	1	0.948106	1	ENSG00000163866	SMIM12			-0.0254566	0.0627575	0.0753799	1.71782e-17	8.00631e-17	39	42	42	chr1	35178338	35325417	147080	-	GRCh37
11	674372	ENST00000526790	DEAF1-205	aberrant_processed_transcript	AMD	Brain._DLPFC_PEC	Brain: DLPFC (PEC) :: Homogenate :: All transcripts :: EpiXcan	0.392771	0.694488	1	0.948106	1	ENSG00000177030	DEAF1	ENST00000526790	DEAF1-205	0.0231571	0.0497815	0.0431096	3.49354e-09	2.63251e-08	46	46	46	chr11	674372	678779	4408	-	GRCh37
15	100267614	ENST00000479791	LYSMD4-206	aberrant_processed_transcript	AMD	Brain._DLPFC_PEC	Brain: DLPFC (PEC) :: Homogenate :: All transcripts :: EpiXcan	0.392761	0.694496	1	0.948106	1	ENSG00000183060	LYSMD4	ENST00000479791	LYSMD4-206	0.0373973	0.0226369	0.0471211	6.02373e-10	4.83432e-09	11	11	11	chr15	100267614	100272214	4601	-	GRCh37
7	123389122	ENST00000607957	AC006333.2-201	transcript	AMD	Brain._DLPFC_PEC	Brain: DLPFC (PEC) :: Homogenate :: All transcripts :: EpiXcan	-0.392747	0.694507	1	0.948106	1	ENSG00000272686	RP11-390E23.6	ENST00000607957	AC006333.2-201	-0.0374844	0.0218043	0.0414267	6.29277e-09	4.6508e-08	9	11	11	chr7	123389122	123391220	2099	+	GRCh37
11	81811235	ENST00000532217	MIR4300HG-203	lincRNA	AMD	Brain._DLPFC_PEC	Brain: DLPFC (PEC) :: Homogenate :: All transcripts :: EpiXcan	0.392741	0.694511	1	0.948106	1	ENSG00000245832	RP11-179A16.1	ENST00000532217	MIR4300HG-203	0.0182508	0.0909627	0.136603	6.17544e-28	1.27749e-26	16	16	16	chr11	81811235	82429124	617890	-	GRCh37
12	102139275	ENSG00000111670	GNPTAB	gene	AMD	Brain._DLPFC_PEC	Brain: DLPFC (PEC) :: Homogenate :: All transcripts :: EpiXcan	-0.392725	0.694523	1	0.948106	1	ENSG00000111670	GNPTAB			-0.023941	0.0586904	0.0882195	5.0615e-21	2.68655e-20	32	32	32	chr12	102139275	102224716	85442	-	GRCh37
2	98947852	ENSG00000222000	AC092675.1	gene	AMD	Brain._DLPFC_PEC	Brain: DLPFC (PEC) :: Homogenate :: All transcripts :: EpiXcan	-0.392722	0.694525	1	0.948106	1	ENSG00000222000	AC092675.1			-0.0222025	0.0573231	0.0855748	8.59831e-20	4.37884e-19	30	30	30	chr2	98947852	98972468	24617	-	GRCh37
20	32951118	ENST00000262650	ITCH-201	mRNA	AMD	Brain._DLPFC_PEC	Brain: DLPFC (PEC) :: Homogenate :: All transcripts :: EpiXcan	-0.392682	0.694554	1	0.948106	1	ENSG00000078747	ITCH	ENST00000262650	ITCH-201	-0.0293329	0.0247712	0.0291141	1.25764e-06	7.48945e-06	27	27	27	chr20	32951118	33095840	144723	+	GRCh37
12	105501102	ENSG00000136051	WASHC4	gene	AMD	Brain._DLPFC_PEC	Brain: DLPFC (PEC) :: Homogenate :: All transcripts :: EpiXcan	0.392678	0.694558	1	0.948106	1	ENSG00000136051	WASHC4			0.010713	0.210354	0.272209	6.59771e-69	1.27331e-67	39	39	39	chr12	105501102	105562912	61811	+	GRCh37
3	58413982	ENSG00000272182	AC135507.1	gene	AMD	Brain._DLPFC_PEC	Brain: DLPFC (PEC) :: Homogenate :: All transcripts :: EpiXcan	-0.392624	0.694598	1	0.948106	1	ENSG00000272182	AC135507.1			-0.0156447	0.0550327	0.0459419	4.16654e-11	1.42451e-10	48	50	50	chr3	58413982	58414542	561	+	GRCh37
8	142127377	ENSG00000105339	DENND3	gene	AMD	Brain._DLPFC_PEC	Brain: DLPFC (PEC) :: Homogenate :: All transcripts :: EpiXcan	-0.39262	0.6946	1	0.948106	1	ENSG00000105339	DENND3			-0.016819	0.116723	0.167058	3.1309e-39	3.0224e-38	12	12	12	chr8	142127377	142205907	78531	+	GRCh37
8	18622959	ENST00000519851	PSD3-211	mRNA	AMD	Brain._DLPFC_PEC	Brain: DLPFC (PEC) :: Homogenate :: All transcripts :: EpiXcan	-0.392562	0.694643	1	0.948127	1	ENSG00000156011	PSD3	ENST00000519851	PSD3-211	-0.0236266	0.0203457	0.0156763	0.000428803	0.00190629	25	26	26	chr8	18622959	18711884	88926	-	GRCh37
16	3589033	ENSG00000167984	NLRC3	pseudogene	AMD	Brain._DLPFC_PEC	Brain: DLPFC (PEC) :: Homogenate :: All transcripts :: EpiXcan	-0.392408	0.694757	1	0.948196	1	ENSG00000167984	NLRC3			-0.0127569	0.0565817	0.0605643	1.58433e-14	6.46815e-14	39	42	42	chr16	3589033	3627401	38369	-	GRCh37
10	12209575	ENST00000378937	NUDT5-202	mRNA	AMD	Brain._DLPFC_PEC	Brain: DLPFC (PEC) :: Homogenate :: All transcripts :: EpiXcan	-0.392403	0.694761	1	0.948196	1	ENSG00000165609	NUDT5	ENST00000378937	NUDT5-202	-0.0426893	0.0160378	0.0419571	6.10956e-09	4.52112e-08	11	11	11	chr10	12209575	12237821	28247	-	GRCh37
8	117668144	ENST00000518995	EIF3H-205	mRNA	AMD	Brain._DLPFC_PEC	Brain: DLPFC (PEC) :: Homogenate :: All transcripts :: EpiXcan	0.392382	0.694776	1	0.948196	1	ENSG00000147677	EIF3H	ENST00000518995	EIF3H-205	0.043104	0.0163215	0.0332944	2.26149e-07	1.45248e-06	14	14	14	chr8	117668144	117768061	99918	-	GRCh37
2	73169165	ENST00000272433	SFXN5-201	mRNA	AMD	Brain._DLPFC_PEC	Brain: DLPFC (PEC) :: Homogenate :: All transcripts :: EpiXcan	0.392307	0.694831	1	0.948205	1	ENSG00000144040	SFXN5	ENST00000272433	SFXN5-201	0.0585875	0.0088603	0.0124765	0.00161861	0.00667054	4	4	4	chr2	73169165	73298965	129801	-	GRCh37
15	78799906	ENSG00000188266	HYKK	gene	AMD	Brain._DLPFC_PEC	Brain: DLPFC (PEC) :: Homogenate :: All transcripts :: EpiXcan	-0.392292	0.694842	1	0.948205	1	ENSG00000188266	HYKK			-0.0364873	0.0209709	0.0340361	1.75128e-08	5.15533e-08	16	16	16	chr15	78799906	78829714	29809	+	GRCh37
11	1874200	ENST00000311604	LSP1-201	mRNA	AMD	Brain._DLPFC_PEC	Brain: DLPFC (PEC) :: Homogenate :: All transcripts :: EpiXcan	0.392253	0.694871	1	0.948205	1	ENSG00000130592	LSP1	ENST00000311604	LSP1-201	0.0264634	0.0284987	0.0559785	1.47974e-11	1.33768e-10	38	38	38	chr11	1874200	1913493	39294	+	GRCh37
1	33439268	ENST00000594612	FKSG48-201	mRNA	AMD	Brain._DLPFC_PEC	Brain: DLPFC (PEC) :: Homogenate :: All transcripts :: EpiXcan	-0.392186	0.694921	1	0.948205	1	ENSG00000267885	FKSG48	ENST00000594612	FKSG48-201	-0.102535	0.00490004	0.0116292	0.00233405	0.00942698	5	5	5	chr1	33439268	33439642	375	+	GRCh37
4	123653857	ENSG00000181004	BBS12	gene	AMD	Brain._DLPFC_PEC	Brain: DLPFC (PEC) :: Homogenate :: All transcripts :: EpiXcan	0.39217	0.694933	1	0.948205	1	ENSG00000181004	BBS12			0.0457005	0.0125546	0.0277894	3.6839e-07	9.98318e-07	9	9	9	chr4	123653857	123666098	12242	+	GRCh37
11	67821287	ENST00000356135	CHKA-202	mRNA	AMD	Brain._DLPFC_PEC	Brain: DLPFC (PEC) :: Homogenate :: All transcripts :: EpiXcan	-0.392112	0.694975	1	0.948205	1	ENSG00000110721	CHKA	ENST00000356135	CHKA-202	-0.0074955	0.0338172	0.0263801	4.34969e-06	2.44566e-05	26	26	26	chr11	67821287	67888911	67625	-	GRCh37
11	89597016	ENST00000529293	AP005435.1-201	pseudogene	AMD	Brain._DLPFC_PEC	Brain: DLPFC (PEC) :: Homogenate :: All transcripts :: EpiXcan	-0.392083	0.694997	1	0.948205	1	ENSG00000254558	RP11-81M19.3	ENST00000529293	AP005435.1-201	-0.0615612	0.0055542	0.010244	0.00448986	0.0174316	17	17	17	chr11	89597016	89598718	1703	-	GRCh37
6	149718828	ENST00000484505	TAB2-204	processed_transcript	AMD	Brain._DLPFC_PEC	Brain: DLPFC (PEC) :: Homogenate :: All transcripts :: EpiXcan	-0.392067	0.695009	1	0.948205	1	ENSG00000055208	TAB2	ENST00000484505	TAB2-204	-0.128349	0.00442945	0.0111747	0.00286625	0.011445	10	10	10	chr6	149718828	149730753	11926	+	GRCh37
20	3648612	ENSG00000149451	ADAM33	gene	AMD	Brain._DLPFC_PEC	Brain: DLPFC (PEC) :: Homogenate :: All transcripts :: EpiXcan	0.392015	0.695047	1	0.948205	1	ENSG00000149451	ADAM33			0.0308181	0.0232856	0.0386245	1.73652e-09	5.41588e-09	30	30	30	chr20	3648612	3662893	14282	-	GRCh37
6	109714040	ENST00000520723	PPIL6-206	mRNA	AMD	Brain._DLPFC_PEC	Brain: DLPFC (PEC) :: Homogenate :: All transcripts :: EpiXcan	-0.392	0.695058	1	0.948205	1	ENSG00000185250	PPIL6	ENST00000520723	PPIL6-206	-0.0338815	0.0288104	0.0422166	3.87859e-09	2.91424e-08	12	12	12	chr6	109714040	109761707	47668	-	GRCh37
11	31811465	ENST00000379115	PAX6-205	mRNA	AMD	Brain._DLPFC_PEC	Brain: DLPFC (PEC) :: Homogenate :: All transcripts :: EpiXcan	0.391946	0.695098	1	0.948221	1	ENSG00000007372	PAX6	ENST00000379115	PAX6-205	0.0305649	0.0212591	0.0154518	0.00046071	0.00203832	29	30	30	chr11	31811465	31832879	21415	-	GRCh37
15	78832769	ENST00000413382	PSMA4-202	mRNA	AMD	Brain._DLPFC_PEC	Brain: DLPFC (PEC) :: Homogenate :: All transcripts :: EpiXcan	0.391797	0.695208	1	0.948334	1	ENSG00000041357	PSMA4	ENST00000413382	PSMA4-202	0.0555278	0.00943905	0.0282127	1.54588e-06	9.12504e-06	9	9	9	chr15	78832769	78841546	8778	+	GRCh37
7	101928452	ENST00000444095	SH2B2-201	mRNA	AMD	Brain._DLPFC_PEC	Brain: DLPFC (PEC) :: Homogenate :: All transcripts :: EpiXcan	0.391581	0.695368	1	0.948515	1	ENSG00000160999	SH2B2	ENST00000444095	SH2B2-201	0.0241192	0.0531674	0.0778399	9.14493e-16	1.08293e-14	15	15	15	chr7	101928452	101952188	23737	+	GRCh37
3	98451110	ENST00000469105	ST3GAL6-208	NMD_transcript_variant	AMD	Brain._DLPFC_PEC	Brain: DLPFC (PEC) :: Homogenate :: All transcripts :: EpiXcan	-0.391538	0.695399	1	0.94852	1	ENSG00000064225	ST3GAL6	ENST00000469105	ST3GAL6-208	-0.0664079	0.00623746	0.0110661	0.00309504	0.0122959	5	5	5	chr3	98451110	98514098	62989	+	GRCh37
1	100731763	ENSG00000137996	RTCA	gene	AMD	Brain._DLPFC_PEC	Brain: DLPFC (PEC) :: Homogenate :: All transcripts :: EpiXcan	0.391488	0.695437	1	0.948533	1	ENSG00000137996	RTCA			0.0133002	0.156361	0.182712	1.49669e-43	1.61694e-42	47	47	47	chr1	100731763	100758325	26563	+	GRCh37
13	115047078	ENST00000492270	UPF3A-209	processed_transcript	AMD	Brain._DLPFC_PEC	Brain: DLPFC (PEC) :: Homogenate :: All transcripts :: EpiXcan	-0.391418	0.695489	1	0.94855	1	ENSG00000169062	UPF3A	ENST00000492270	UPF3A-209	-0.0254639	0.0214382	0.0109241	0.00302561	0.0120357	31	32	32	chr13	115047078	115047745	668	+	GRCh37
17	43663237	ENSG00000264070	AC126544.1	pseudogene	AMD	Brain._DLPFC_PEC	Brain: DLPFC (PEC) :: Homogenate :: All transcripts :: EpiXcan	0.391391	0.695508	1	0.94855	1	ENSG00000264070	AC126544.1			0.0965295	0.00332445	0.110996	8.24925e-26	5.23146e-25	9	34	34	chr17	43663237	43664295	1059	+	GRCh37
8	72740402	ENSG00000235531	MSC-AS1	gene	AMD	Brain._DLPFC_PEC	Brain: DLPFC (PEC) :: Homogenate :: All transcripts :: EpiXcan	-0.39128	0.69559	1	0.94855	1	ENSG00000235531	MSC-AS1			-0.0173777	0.103664	0.130561	2.39477e-30	1.76509e-29	53	53	53	chr8	72740402	73030628	290227	+	GRCh37
5	140479829	ENST00000607216	AC244517.2-201	transcript	AMD	Brain._DLPFC_PEC	Brain: DLPFC (PEC) :: Homogenate :: All transcripts :: EpiXcan	-0.391251	0.695611	1	0.94855	1	ENSG00000272154	AC005754.7	ENST00000607216	AC244517.2-201	-0.0445775	0.0167123	0.0288408	1.38299e-06	8.2067e-06	11	11	11	chr5	140479829	140481794	1966	-	GRCh37
7	99217173	ENST00000334715	ZSCAN25-202	mRNA	AMD	Brain._DLPFC_PEC	Brain: DLPFC (PEC) :: Homogenate :: All transcripts :: EpiXcan	0.391196	0.695653	1	0.94855	1	ENSG00000197037	ZSCAN25	ENST00000334715	ZSCAN25-202	0.0417245	0.0197349	0.0309728	6.07734e-07	3.74085e-06	11	11	11	chr7	99217173	99230030	12858	+	GRCh37
19	36036497	ENST00000222284	TMEM147-201	mRNA	AMD	Brain._DLPFC_PEC	Brain: DLPFC (PEC) :: Homogenate :: All transcripts :: EpiXcan	-0.391149	0.695687	1	0.94855	1	ENSG00000105677	TMEM147	ENST00000222284	TMEM147-201	-0.0634751	0.00774517	0.0243738	8.52359e-06	4.64309e-05	5	5	5	chr19	36036497	36038428	1932	+	GRCh37
2	149402009	ENSG00000135999	EPC2	gene	AMD	Brain._DLPFC_PEC	Brain: DLPFC (PEC) :: Homogenate :: All transcripts :: EpiXcan	0.391134	0.695698	1	0.94855	1	ENSG00000135999	EPC2			0.0599455	0.00867616	0.0140414	0.000324006	0.000704681	19	19	19	chr2	149402009	149545130	143122	+	GRCh37
20	37049235	ENST00000423536	SNHG17-204	lincRNA	AMD	Brain._DLPFC_PEC	Brain: DLPFC (PEC) :: Homogenate :: All transcripts :: EpiXcan	-0.391127	0.695703	1	0.94855	1	ENSG00000196756	SNHG17	ENST00000423536	SNHG17-204	-0.00900154	0.374202	0.450832	1.03473e-115	2.14702e-113	29	29	29	chr20	37049235	37059709	10475	-	GRCh37
11	6642556	ENSG00000166341	DCHS1	gene	AMD	Brain._DLPFC_PEC	Brain: DLPFC (PEC) :: Homogenate :: All transcripts :: EpiXcan	0.390962	0.695825	1	0.94855	1	ENSG00000166341	DCHS1			0.0130966	0.190693	0.199235	7.49208e-48	8.97412e-47	70	70	70	chr11	6642556	6677085	34530	-	GRCh37
8	113235161	ENST00000339701	CSMD3-202	mRNA	AMD	Brain._DLPFC_PEC	Brain: DLPFC (PEC) :: Homogenate :: All transcripts :: EpiXcan	0.390958	0.695829	1	0.94855	1	ENSG00000164796	CSMD3	ENST00000339701	CSMD3-202	0.0379659	0.0120026	0.0109865	0.00305775	0.0121576	15	15	15	chr8	113235161	113702271	467111	-	GRCh37
17	58256472	ENST00000593071	USP32-215	mRNA	AMD	Brain._DLPFC_PEC	Brain: DLPFC (PEC) :: Homogenate :: All transcripts :: EpiXcan	-0.390917	0.695859	1	0.94855	1	ENSG00000170832	USP32	ENST00000593071	USP32-215	-0.079195	0.00807994	0.0191395	9.55263e-05	0.000460511	4	5	5	chr17	58256472	58259034	2563	-	GRCh37
16	4012652	ENST00000294016	ADCY9-201	mRNA	AMD	Brain._DLPFC_PEC	Brain: DLPFC (PEC) :: Homogenate :: All transcripts :: EpiXcan	-0.390799	0.695946	1	0.94855	1	ENSG00000162104	ADCY9	ENST00000294016	ADCY9-201	-0.0554924	0.00579081	0.0122556	0.00180291	0.00738853	6	6	6	chr16	4012652	4166186	153535	-	GRCh37
7	127937738	ENSG00000106344	RBM28	gene	AMD	Brain._DLPFC_PEC	Brain: DLPFC (PEC) :: Homogenate :: All transcripts :: EpiXcan	-0.390749	0.695983	1	0.94855	1	ENSG00000106344	RBM28			-0.0191215	0.0842942	0.116638	4.8758e-27	3.22433e-26	33	33	33	chr7	127937738	127983962	46225	-	GRCh37
9	139270029	ENST00000298532	SNAPC4-201	mRNA	AMD	Brain._DLPFC_PEC	Brain: DLPFC (PEC) :: Homogenate :: All transcripts :: EpiXcan	0.390715	0.696008	1	0.94855	1	ENSG00000165684	SNAPC4	ENST00000298532	SNAPC4-201	0.0366575	0.0218927	0.0424203	4.30127e-09	3.22063e-08	8	8	8	chr9	139270029	139293249	23221	-	GRCh37
7	141611017	ENSG00000244292	OR9N1P	pseudogene	AMD	Brain._DLPFC_PEC	Brain: DLPFC (PEC) :: Homogenate :: All transcripts :: EpiXcan	0.390689	0.696027	1	0.94855	1	ENSG00000244292	OR9N1P			0.0384954	0.0227631	0.0178616	4.54324e-05	0.000105518	22	24	24	chr7	141611017	141611743	727	+	GRCh37
2	191996217	ENST00000409995	STAT4-203	mRNA	AMD	Brain._DLPFC_PEC	Brain: DLPFC (PEC) :: Homogenate :: All transcripts :: EpiXcan	-0.390664	0.696046	1	0.94855	1	ENSG00000138378	STAT4	ENST00000409995	STAT4-203	-0.0266602	0.0551885	0.0296423	9.79098e-07	5.89408e-06	62	65	65	chr2	191996217	192015697	19481	-	GRCh37
2	95813075	ENSG00000144026	ZNF514	gene	AMD	Brain._DLPFC_PEC	Brain: DLPFC (PEC) :: Homogenate :: All transcripts :: EpiXcan	0.390662	0.696047	1	0.94855	1	ENSG00000144026	ZNF514			0.013527	0.330367	0.43392	1.36758e-125	7.89271e-124	44	60	60	chr2	95813075	95831158	18084	-	GRCh37
16	70011509	ENST00000526720	NPIPB14P-202	processed_transcript	AMD	Brain._DLPFC_PEC	Brain: DLPFC (PEC) :: Homogenate :: All transcripts :: EpiXcan	0.390659	0.696049	1	0.94855	1	ENSG00000226232	RP11-419C5.2	ENST00000526720	NPIPB14P-202	0.0153882	0.169116	0.216659	2.44411e-45	9.41113e-44	31	31	31	chr16	70011509	70016368	4860	-	GRCh37
19	13875346	ENST00000588526	MRI1-203	aberrant_processed_transcript	AMD	Brain._DLPFC_PEC	Brain: DLPFC (PEC) :: Homogenate :: All transcripts :: EpiXcan	-0.39062	0.696078	1	0.94855	1	ENSG00000037757	MRI1	ENST00000588526	MRI1-203	-0.0327409	0.036729	0.0706512	2.1667e-14	2.36331e-13	23	23	23	chr19	13875346	13879494	4149	+	GRCh37
5	6019142	ENSG00000261037	AC010266.2	lincRNA_gene	AMD	Brain._DLPFC_PEC	Brain: DLPFC (PEC) :: Homogenate :: All transcripts :: EpiXcan	0.390562	0.696121	1	0.94855	1	ENSG00000261037	AC010266.2			0.021855	0.0650655	0.109915	2.27425e-25	1.41841e-24	53	53	53	chr5	6019142	6022396	3255	-	GRCh37
1	22352027	ENST00000416769	LINC00339-202	lincRNA	AMD	Brain._DLPFC_PEC	Brain: DLPFC (PEC) :: Homogenate :: All transcripts :: EpiXcan	-0.390523	0.69615	1	0.94855	1	ENSG00000218510	LINC00339	ENST00000416769	LINC00339-202	-0.00738592	0.53659	0.64605	7.83339e-212	1.54232e-208	31	33	33	chr1	22352027	22357716	5690	+	GRCh37
2	170386265	ENST00000453929	FASTKD1-205	mRNA	AMD	Brain._DLPFC_PEC	Brain: DLPFC (PEC) :: Homogenate :: All transcripts :: EpiXcan	0.390489	0.696175	1	0.94855	1	ENSG00000138399	FASTKD1	ENST00000453929	FASTKD1-205	0.0341817	0.022079	0.0372828	3.42375e-08	2.37342e-07	23	23	23	chr2	170386265	170430342	44078	-	GRCh37
8	56608983	ENSG00000167904	TMEM68	gene	AMD	Brain._DLPFC_PEC	Brain: DLPFC (PEC) :: Homogenate :: All transcripts :: EpiXcan	0.390471	0.696188	1	0.94855	1	ENSG00000167904	TMEM68			0.0258633	0.0444167	0.0778427	3.52102e-18	1.68769e-17	11	11	11	chr8	56608983	56685966	76984	-	GRCh37
10	13141449	ENSG00000123240	OPTN	gene	AMD	Brain._DLPFC_PEC	Brain: DLPFC (PEC) :: Homogenate :: All transcripts :: EpiXcan	-0.390469	0.696189	1	0.94855	1	ENSG00000123240	OPTN			-0.0233585	0.0559545	0.105633	2.74629e-24	1.64805e-23	23	23	23	chr10	13141449	13180291	38843	+	GRCh37
11	62379194	ENSG00000149489	ROM1	gene	AMD	Brain._DLPFC_PEC	Brain: DLPFC (PEC) :: Homogenate :: All transcripts :: EpiXcan	0.390447	0.696206	1	0.94855	1	ENSG00000149489	ROM1			0.0294765	0.0375431	0.0263839	7.32387e-07	1.94262e-06	44	44	44	chr11	62379194	62382592	3399	+	GRCh37
11	62619460	ENST00000537925	SNHG1-206	lincRNA	AMD	Brain._DLPFC_PEC	Brain: DLPFC (PEC) :: Homogenate :: All transcripts :: EpiXcan	0.390434	0.696216	1	0.94855	1	ENSG00000255717	SNHG1	ENST00000537925	SNHG1-206	0.0230508	0.0673182	0.0881801	1.09452e-17	1.43689e-16	20	20	20	chr11	62619460	62623339	3880	-	GRCh37
16	89928374	ENST00000562029	SPIRE2-204	aberrant_processed_transcript	AMD	Brain._DLPFC_PEC	Brain: DLPFC (PEC) :: Homogenate :: All transcripts :: EpiXcan	0.390417	0.696228	1	0.94855	1	ENSG00000204991	SPIRE2	ENST00000562029	SPIRE2-204	0.0382208	0.0214281	0.0701972	2.57289e-14	2.79192e-13	10	12	12	chr16	89928374	89936815	8442	+	GRCh37
6	168707584	ENST00000366795	DACT2-201	mRNA	AMD	Brain._DLPFC_PEC	Brain: DLPFC (PEC) :: Homogenate :: All transcripts :: EpiXcan	-0.390375	0.696259	1	0.94855	1	ENSG00000164488	DACT2	ENST00000366795	DACT2-201	-0.02953	0.0396637	0.0432084	3.56572e-09	2.68485e-08	48	48	48	chr6	168707584	168720402	12819	-	GRCh37
20	3907956	ENSG00000101236	RNF24	gene	AMD	Brain._DLPFC_PEC	Brain: DLPFC (PEC) :: Homogenate :: All transcripts :: EpiXcan	-0.390336	0.696288	1	0.94855	1	ENSG00000101236	RNF24			-0.014566	0.148823	0.224766	1.81285e-54	2.53233e-53	16	16	16	chr20	3907956	3996229	88274	-	GRCh37
17	17115526	ENSG00000154803	FLCN	gene	AMD	Brain._DLPFC_PEC	Brain: DLPFC (PEC) :: Homogenate :: All transcripts :: EpiXcan	-0.39022	0.696374	1	0.94855	1	ENSG00000154803	FLCN			-0.0256636	0.0765648	0.103456	6.87142e-24	4.07588e-23	31	32	32	chr17	17115526	17140502	24977	-	GRCh37
11	8968841	ENST00000534025	TMEM9B-205	mRNA	AMD	Brain._DLPFC_PEC	Brain: DLPFC (PEC) :: Homogenate :: All transcripts :: EpiXcan	-0.390206	0.696384	1	0.94855	1	ENSG00000175348	TMEM9B	ENST00000534025	TMEM9B-205	-0.0156585	0.162078	0.215744	5.39439e-45	2.05569e-43	17	17	17	chr11	8968841	8986320	17480	-	GRCh37
5	180673523	ENSG00000233937	AC008443.1	gene	AMD	Brain._DLPFC_PEC	Brain: DLPFC (PEC) :: Homogenate :: All transcripts :: EpiXcan	0.390204	0.696386	1	0.94855	1	ENSG00000233937	AC008443.1			0.0510531	0.0135728	0.0182155	3.85077e-05	8.99719e-05	13	14	14	chr5	180673523	180699168	25646	+	GRCh37
5	79778531	ENST00000504300	AC008771.1-202	transcript	AMD	Brain._DLPFC_PEC	Brain: DLPFC (PEC) :: Homogenate :: All transcripts :: EpiXcan	0.390169	0.696411	1	0.94855	1	ENSG00000249042	CTD-2015H6.3	ENST00000504300	AC008771.1-202	0.0166426	0.0891076	0.129352	5.57732e-26	1.07332e-24	32	32	32	chr5	79778531	79783882	5352	-	GRCh37
7	90338712	ENST00000265741	CDK14-201	mRNA	AMD	Brain._DLPFC_PEC	Brain: DLPFC (PEC) :: Homogenate :: All transcripts :: EpiXcan	0.390124	0.696445	1	0.94855	1	ENSG00000058091	CDK14	ENST00000265741	CDK14-201	0.0741666	0.0051001	0.0164265	0.000291671	0.00132335	3	3	3	chr7	90338712	90839904	501193	+	GRCh37
14	24908974	ENST00000556548	SDR39U1-220	aberrant_processed_transcript	AMD	Brain._DLPFC_PEC	Brain: DLPFC (PEC) :: Homogenate :: All transcripts :: EpiXcan	0.390119	0.696449	1	0.94855	1	ENSG00000100445	SDR39U1	ENST00000556548	SDR39U1-220	0.0134028	0.142918	0.209101	1.73285e-43	6.21586e-42	13	13	13	chr14	24908974	24911982	3009	-	GRCh37
9	115948716	ENST00000414250	FKBP15-202	mRNA	AMD	Brain._DLPFC_PEC	Brain: DLPFC (PEC) :: Homogenate :: All transcripts :: EpiXcan	0.390113	0.696453	1	0.94855	1	ENSG00000119321	FKBP15	ENST00000414250	FKBP15-202	0.0592484	0.00775664	0.0161496	0.0003279	0.00147796	6	6	6	chr9	115948716	115983598	34883	-	GRCh37
19	37464440	ENST00000455817	ZNF568-207	mRNA	AMD	Brain._DLPFC_PEC	Brain: DLPFC (PEC) :: Homogenate :: All transcripts :: EpiXcan	-0.390092	0.696468	1	0.94855	1	ENSG00000198453	ZNF568	ENST00000455817	ZNF568-207	-0.0387404	0.0172412	0.0361886	6.73197e-08	4.54134e-07	15	15	15	chr19	37464440	37487420	22981	+	GRCh37
9	77595936	ENSG00000156017	CARNMT1	gene	AMD	Brain._DLPFC_PEC	Brain: DLPFC (PEC) :: Homogenate :: All transcripts :: EpiXcan	-0.390055	0.696496	1	0.94855	1	ENSG00000156017	CARNMT1			-0.0255442	0.0457583	0.0568603	1.6869e-13	6.55753e-13	35	35	35	chr9	77595936	77643339	47404	-	GRCh37
6	167343006	ENST00000510083	RNASET2-212	aberrant_processed_transcript	AMD	Brain._DLPFC_PEC	Brain: DLPFC (PEC) :: Homogenate :: All transcripts :: EpiXcan	-0.389989	0.696545	1	0.948579	1	ENSG00000026297	RNASET2	ENST00000510083	RNASET2-212	-0.0185001	0.070749	0.0743354	4.62696e-15	5.25379e-14	45	47	47	chr6	167343006	167346537	3532	-	GRCh37
10	126085872	ENST00000539214	OAT-208	mRNA	AMD	Brain._DLPFC_PEC	Brain: DLPFC (PEC) :: Homogenate :: All transcripts :: EpiXcan	0.389866	0.696636	1	0.948599	1	ENSG00000065154	OAT	ENST00000539214	OAT-208	0.0351069	0.0420337	0.0446858	1.69571e-09	1.31284e-08	31	32	32	chr10	126085872	126107545	21674	-	GRCh37
2	3447639	ENST00000415624	TRAPPC12-204	mRNA	AMD	Brain._DLPFC_PEC	Brain: DLPFC (PEC) :: Homogenate :: All transcripts :: EpiXcan	0.38985	0.696647	1	0.948599	1	ENSG00000171853	TRAPPC12	ENST00000415624	TRAPPC12-204	0.0236137	0.0510447	0.0633644	5.17983e-13	5.16706e-12	35	36	36	chr2	3447639	3483342	35704	+	GRCh37
5	36666316	ENSG00000250155	AC008957.1	gene	AMD	Brain._DLPFC_PEC	Brain: DLPFC (PEC) :: Homogenate :: All transcripts :: EpiXcan	-0.389834	0.69666	1	0.948599	1	ENSG00000250155	AC008957.1			-0.0248525	0.0386009	0.0584589	8.36475e-14	3.30318e-13	13	13	13	chr5	36666316	36725297	58982	-	GRCh37
20	40161795	ENST00000440647	CHD6-204	mRNA	AMD	Brain._DLPFC_PEC	Brain: DLPFC (PEC) :: Homogenate :: All transcripts :: EpiXcan	0.389788	0.696693	1	0.948599	1	ENSG00000124177	CHD6	ENST00000440647	CHD6-204	0.0588625	0.0133954	0.0264536	4.33674e-06	2.43946e-05	39	39	39	chr20	40161795	40243412	81618	-	GRCh37
19	38320191	ENST00000443870	AC016582.3-202	lincRNA	AMD	Brain._DLPFC_PEC	Brain: DLPFC (PEC) :: Homogenate :: All transcripts :: EpiXcan	-0.38978	0.696699	1	0.948599	1	ENSG00000229481	CTD-2554C21.3	ENST00000443870	AC016582.3-202	-0.021847	0.0597875	0.100847	3.22644e-20	4.80286e-19	18	18	18	chr19	38320191	38322797	2607	+	GRCh37
2	96676299	ENSG00000231584	FAHD2CP	pseudogene	AMD	Brain._DLPFC_PEC	Brain: DLPFC (PEC) :: Homogenate :: All transcripts :: EpiXcan	0.389708	0.696753	1	0.948599	1	ENSG00000231584	FAHD2CP			0.0402676	0.0152991	0.0415845	3.46053e-10	1.12041e-09	12	13	13	chr2	96676299	96689128	12830	+	GRCh37
7	43991509	ENST00000454572	AC004951.4-201	processed_transcript	AMD	Brain._DLPFC_PEC	Brain: DLPFC (PEC) :: Homogenate :: All transcripts :: EpiXcan	0.389704	0.696755	1	0.948599	1	ENSG00000273432	RP5-1165K10.2	ENST00000454572	AC004951.4-201	0.0169282	0.130697	0.165159	1.0301e-33	2.66474e-32	32	32	32	chr7	43991509	44058750	67242	-	GRCh37
11	32118080	ENST00000533898	RCN1-211	aberrant_processed_transcript	AMD	Brain._DLPFC_PEC	Brain: DLPFC (PEC) :: Homogenate :: All transcripts :: EpiXcan	0.389648	0.696797	1	0.948599	1	ENSG00000049449	RCN1	ENST00000533898	RCN1-211	0.0555952	0.0107012	0.0221416	2.41127e-05	0.000124834	9	9	9	chr11	32118080	32127082	9003	+	GRCh37
13	50618651	ENST00000443587	DLEU2-205	processed_transcript	AMD	Brain._DLPFC_PEC	Brain: DLPFC (PEC) :: Homogenate :: All transcripts :: EpiXcan	0.389575	0.696851	1	0.948599	1	ENSG00000231607	DLEU2	ENST00000443587	DLEU2-205	0.030799	0.0343874	0.0524316	5.17526e-11	4.5109e-10	23	23	23	chr13	50618651	50656108	37458	-	GRCh37
3	196662278	ENST00000321256	NCBP2-201	mRNA	AMD	Brain._DLPFC_PEC	Brain: DLPFC (PEC) :: Homogenate :: All transcripts :: EpiXcan	0.389564	0.696859	1	0.948599	1	ENSG00000114503	NCBP2	ENST00000321256	NCBP2-201	0.0142622	0.138695	0.189121	6.58759e-39	2.03723e-37	38	39	39	chr3	196662278	196669468	7191	-	GRCh37
2	179278666	ENSG00000223960	AC009948.1	gene	AMD	Brain._DLPFC_PEC	Brain: DLPFC (PEC) :: Homogenate :: All transcripts :: EpiXcan	0.389546	0.696872	1	0.948599	1	ENSG00000223960	AC009948.1			0.0435766	0.0174766	0.0336036	2.09368e-08	6.12578e-08	9	9	9	chr2	179278666	179304970	26305	+	GRCh37
1	229455150	ENST00000418348	AL117350.1-201	transcript	AMD	Brain._DLPFC_PEC	Brain: DLPFC (PEC) :: Homogenate :: All transcripts :: EpiXcan	-0.389507	0.696901	1	0.948599	1	ENSG00000237481	RP4-803J11.2	ENST00000418348	AL117350.1-201	-0.0349707	0.0245253	0.0415647	5.58632e-09	4.1502e-08	17	17	17	chr1	229455150	229458834	3685	+	GRCh37
6	161411350	ENSG00000272841	AL139393.2	gene	AMD	Brain._DLPFC_PEC	Brain: DLPFC (PEC) :: Homogenate :: All transcripts :: EpiXcan	0.389485	0.696917	1	0.948599	1	ENSG00000272841	AL139393.2			0.0658017	0.00604481	0.0139806	0.000336951	0.00073224	7	7	7	chr6	161411350	161413374	2025	-	GRCh37
3	179370543	ENSG00000058056	USP13	gene	AMD	Brain._DLPFC_PEC	Brain: DLPFC (PEC) :: Homogenate :: All transcripts :: EpiXcan	-0.389356	0.697013	1	0.948657	1	ENSG00000058056	USP13			-0.0210726	0.0968303	0.115337	9.20831e-27	6.03317e-26	42	45	45	chr3	179370543	179507189	136647	+	GRCh37
14	77564440	ENST00000361786	CIPC-201	mRNA	AMD	Brain._DLPFC_PEC	Brain: DLPFC (PEC) :: Homogenate :: All transcripts :: EpiXcan	0.389335	0.697028	1	0.948657	1	ENSG00000198894	CIPC	ENST00000361786	CIPC-201	0.0170008	0.104293	0.158643	3.3642e-32	8.20456e-31	12	12	12	chr14	77564440	77583630	19191	+	GRCh37
1	12042049	ENST00000412236	MFN2-202	mRNA	AMD	Brain._DLPFC_PEC	Brain: DLPFC (PEC) :: Homogenate :: All transcripts :: EpiXcan	-0.389256	0.697086	1	0.948657	1	ENSG00000116688	MFN2	ENST00000412236	MFN2-202	-0.0309242	0.0262114	0.0437432	2.74017e-09	2.08504e-08	9	9	9	chr1	12042049	12052730	10682	+	GRCh37
19	13228917	ENSG00000160877	NACC1	gene	AMD	Brain._DLPFC_PEC	Brain: DLPFC (PEC) :: Homogenate :: All transcripts :: EpiXcan	-0.389203	0.697126	1	0.948657	1	ENSG00000160877	NACC1			-0.0249706	0.0476161	0.0737367	3.81455e-17	1.75214e-16	17	17	17	chr19	13228917	13251955	23039	+	GRCh37
2	9346894	ENSG00000151693	ASAP2	gene	AMD	Brain._DLPFC_PEC	Brain: DLPFC (PEC) :: Homogenate :: All transcripts :: EpiXcan	-0.389168	0.697152	1	0.948657	1	ENSG00000151693	ASAP2			-0.0280122	0.0368642	0.0619817	1.48524e-14	6.07083e-14	18	18	18	chr2	9346894	9545812	198919	+	GRCh37
19	46913629	ENST00000307522	CCDC8-201	mRNA	AMD	Brain._DLPFC_PEC	Brain: DLPFC (PEC) :: Homogenate :: All transcripts :: EpiXcan	0.389142	0.697171	1	0.948657	1	ENSG00000169515	CCDC8	ENST00000307522	CCDC8-201	0.0124999	0.202206	0.250355	3.45238e-54	1.69747e-52	33	33	33	chr19	46913629	46916841	3213	-	GRCh37
11	66104810	ENST00000359957	BRMS1-201	mRNA	AMD	Brain._DLPFC_PEC	Brain: DLPFC (PEC) :: Homogenate :: All transcripts :: EpiXcan	-0.38912	0.697188	1	0.948657	1	ENSG00000174744	BRMS1	ENST00000359957	BRMS1-201	-0.0426624	0.016245	0.027236	2.88619e-06	1.65236e-05	12	12	12	chr11	66104810	66112596	7787	-	GRCh37
10	102790991	ENSG00000107819	SFXN3	gene	AMD	Brain._DLPFC_PEC	Brain: DLPFC (PEC) :: Homogenate :: All transcripts :: EpiXcan	-0.389105	0.697199	1	0.948657	1	ENSG00000107819	SFXN3			-0.00968312	0.194654	0.1319	9.66805e-31	7.20519e-30	136	139	139	chr10	102790991	102800998	10008	+	GRCh37
9	4711155	ENSG00000147853	AK3	gene	AMD	Brain._DLPFC_PEC	Brain: DLPFC (PEC) :: Homogenate :: All transcripts :: EpiXcan	-0.389052	0.697238	1	0.948657	1	ENSG00000147853	AK3			-0.012788	0.173925	0.24835	2.23781e-61	3.62071e-60	39	39	39	chr9	4711155	4742043	30889	-	GRCh37
7	151078207	ENST00000334493	WDR86-201	mRNA	AMD	Brain._DLPFC_PEC	Brain: DLPFC (PEC) :: Homogenate :: All transcripts :: EpiXcan	0.389029	0.697254	1	0.948657	1	ENSG00000187260	WDR86	ENST00000334493	WDR86-201	0.0497258	0.0113715	0.0170717	0.000231348	0.00106338	12	13	13	chr7	151078207	151107106	28900	-	GRCh37
9	132845581	ENST00000462907	GPR107-205	processed_transcript	AMD	Brain._DLPFC_PEC	Brain: DLPFC (PEC) :: Homogenate :: All transcripts :: EpiXcan	0.389015	0.697265	1	0.948657	1	ENSG00000148358	GPR107	ENST00000462907	GPR107-205	0.072778	0.0153381	0.0119901	0.0020648	0.00839615	39	40	40	chr9	132845581	132853185	7605	+	GRCh37
11	118478330	ENST00000530994	PHLDB1-218	NMD_transcript_variant	AMD	Brain._DLPFC_PEC	Brain: DLPFC (PEC) :: Homogenate :: All transcripts :: EpiXcan	-0.38898	0.697291	1	0.948657	1	ENSG00000019144	PHLDB1	ENST00000530994	PHLDB1-218	-0.0219592	0.04341	0.0523252	6.71089e-11	5.79863e-10	22	22	22	chr11	118478330	118528738	50409	+	GRCh37
1	152184558	ENST00000368801	HRNR-201	mRNA	AMD	Brain._DLPFC_PEC	Brain: DLPFC (PEC) :: Homogenate :: All transcripts :: EpiXcan	0.388885	0.697361	1	0.948716	1	ENSG00000197915	HRNR	ENST00000368801	HRNR-201	0.0114053	0.188645	0.251269	3.0553e-54	1.50558e-52	32	33	33	chr1	152184558	152196669	12112	-	GRCh37
9	136228325	ENST00000371989	SURF4-202	mRNA	AMD	Brain._DLPFC_PEC	Brain: DLPFC (PEC) :: Homogenate :: All transcripts :: EpiXcan	0.388743	0.697467	1	0.948785	1	ENSG00000148248	SURF4	ENST00000371989	SURF4-202	0.0272275	0.0269253	0.0440418	2.27701e-09	1.74354e-08	22	22	22	chr9	136228325	136242970	14646	-	GRCh37
15	90749804	ENSG00000225193	AC091167.1	pseudogene	AMD	Brain._DLPFC_PEC	Brain: DLPFC (PEC) :: Homogenate :: All transcripts :: EpiXcan	-0.388714	0.697488	1	0.948785	1	ENSG00000225193	AC091167.1			-0.078282	0.0045503	0.0113504	0.00123245	0.00257327	5	5	5	chr15	90749804	90750199	396	+	GRCh37
1	1017203	ENST00000465822	C1orf159-211	aberrant_processed_transcript	AMD	Brain._DLPFC_PEC	Brain: DLPFC (PEC) :: Homogenate :: All transcripts :: EpiXcan	-0.388704	0.697495	1	0.948785	1	ENSG00000131591	C1orf159	ENST00000465822	C1orf159-211	-0.0979463	0.0123477	0.0272315	2.85533e-06	1.6357e-05	8	8	8	chr1	1017203	1027457	10255	-	GRCh37
20	40087994	ENST00000423903	AL031667.2-201	processed_pseudogene	AMD	Brain._DLPFC_PEC	Brain: DLPFC (PEC) :: Homogenate :: All transcripts :: EpiXcan	-0.388653	0.697533	1	0.948799	1	ENSG00000235088	RP4-620E11.4	ENST00000423903	AL031667.2-201	-0.0439358	0.019277	0.0309556	6.31759e-07	3.88146e-06	24	24	24	chr20	40087994	40090584	2591	-	GRCh37
1	146714334	ENST00000369258	CHD1L-202	mRNA	AMD	Brain._DLPFC_PEC	Brain: DLPFC (PEC) :: Homogenate :: All transcripts :: EpiXcan	-0.388604	0.697569	1	0.948811	1	ENSG00000131778	CHD1L	ENST00000369258	CHD1L-202	-0.0149381	0.151737	0.195188	1.00545e-40	3.27394e-39	36	38	38	chr1	146714334	146767443	53110	+	GRCh37
10	5031626	ENST00000421196	AKR1C2-202	mRNA	AMD	Brain._DLPFC_PEC	Brain: DLPFC (PEC) :: Homogenate :: All transcripts :: EpiXcan	0.388535	0.69762	1	0.948843	1	ENSG00000151632	AKR1C2	ENST00000421196	AKR1C2-202	0.0184843	0.101804	0.145177	1.90305e-29	4.18809e-28	64	66	66	chr10	5031626	5046052	14427	-	GRCh37
6	34857042	ENSG00000064999	ANKS1A	gene	AMD	Brain._DLPFC_PEC	Brain: DLPFC (PEC) :: Homogenate :: All transcripts :: EpiXcan	0.388399	0.697721	1	0.948943	1	ENSG00000064999	ANKS1A			0.0128202	0.170144	0.202295	7.40027e-49	9.07135e-48	54	55	55	chr6	34857042	35059179	202138	+	GRCh37
11	72547791	ENST00000409314	FCHSD2-203	mRNA	AMD	Brain._DLPFC_PEC	Brain: DLPFC (PEC) :: Homogenate :: All transcripts :: EpiXcan	-0.388306	0.69779	1	0.948972	1	ENSG00000137478	FCHSD2	ENST00000409314	FCHSD2-203	-0.0518128	0.0129562	0.0235852	1.21019e-05	6.48978e-05	14	16	16	chr11	72547791	72853091	305301	-	GRCh37
10	100194843	ENST00000474873	HPS1-210	processed_transcript	AMD	Brain._DLPFC_PEC	Brain: DLPFC (PEC) :: Homogenate :: All transcripts :: EpiXcan	0.388212	0.697859	1	0.948972	1	ENSG00000107521	HPS1	ENST00000474873	HPS1-210	0.0244361	0.0104526	0.0194809	7.88673e-05	0.000384152	30	30	30	chr10	100194843	100205170	10328	-	GRCh37
22	44319619	ENSG00000100344	PNPLA3	gene	AMD	Brain._DLPFC_PEC	Brain: DLPFC (PEC) :: Homogenate :: All transcripts :: EpiXcan	0.388194	0.697872	1	0.948972	1	ENSG00000100344	PNPLA3			0.0349867	0.0334674	0.0403588	7.36807e-10	2.34125e-09	44	45	45	chr22	44319619	44360368	40750	+	GRCh37
17	72768170	ENST00000578798	NAT9-203	aberrant_processed_transcript	AMD	Brain._DLPFC_PEC	Brain: DLPFC (PEC) :: Homogenate :: All transcripts :: EpiXcan	-0.388144	0.697909	1	0.948972	1	ENSG00000109065	NAT9	ENST00000578798	NAT9-203	-0.0361745	0.0250965	0.0384988	2.48254e-08	1.74512e-07	24	27	27	chr17	72768170	72772490	4321	-	GRCh37
5	177631508	ENST00000358344	HNRNPAB-202	mRNA	AMD	Brain._DLPFC_PEC	Brain: DLPFC (PEC) :: Homogenate :: All transcripts :: EpiXcan	0.388137	0.697915	1	0.948972	1	ENSG00000197451	HNRNPAB	ENST00000358344	HNRNPAB-202	0.0271252	0.0256559	0.0128934	0.00130874	0.00546212	24	25	25	chr5	177631508	177638164	6657	+	GRCh37
2	54342540	ENST00000406041	ACYP2-203	mRNA	AMD	Brain._DLPFC_PEC	Brain: DLPFC (PEC) :: Homogenate :: All transcripts :: EpiXcan	0.388116	0.69793	1	0.948972	1	ENSG00000170634	ACYP2	ENST00000406041	ACYP2-203	0.0448052	0.0122548	0.0259866	4.6695e-06	2.61666e-05	8	8	8	chr2	54342540	54370451	27912	+	GRCh37
18	66382446	ENSG00000150636	CCDC102B	gene	AMD	Brain._DLPFC_PEC	Brain: DLPFC (PEC) :: Homogenate :: All transcripts :: EpiXcan	-0.388109	0.697935	1	0.948972	1	ENSG00000150636	CCDC102B			-0.0216735	0.0502491	0.04789	1.86611e-11	6.50736e-11	52	53	53	chr18	66382446	66722426	339981	+	GRCh37
16	84012150	ENST00000566836	NECAB2-204	mRNA	AMD	Brain._DLPFC_PEC	Brain: DLPFC (PEC) :: Homogenate :: All transcripts :: EpiXcan	0.388036	0.697989	1	0.948985	1	ENSG00000103154	NECAB2	ENST00000566836	NECAB2-204	0.0427963	0.0137242	0.0273793	2.75995e-06	1.58387e-05	19	20	20	chr16	84012150	84031890	19741	+	GRCh37
22	19863047	ENST00000495655	TXNRD2-216	aberrant_processed_transcript	AMD	Brain._DLPFC_PEC	Brain: DLPFC (PEC) :: Homogenate :: All transcripts :: EpiXcan	-0.387989	0.698024	1	0.948985	1	ENSG00000184470	TXNRD2	ENST00000495655	TXNRD2-216	-0.0243248	0.0540517	0.0877154	1.16502e-17	1.52763e-16	11	11	11	chr22	19863047	19868870	5824	-	GRCh37
7	87031013	ENSG00000005471	ABCB4	gene	AMD	Brain._DLPFC_PEC	Brain: DLPFC (PEC) :: Homogenate :: All transcripts :: EpiXcan	-0.387984	0.698028	1	0.948985	1	ENSG00000005471	ABCB4			-0.0393285	0.0224467	0.0570346	1.12918e-13	4.42502e-13	2	2	2	chr7	87031013	87109751	78739	-	GRCh37
12	28286182	ENSG00000123106	CCDC91	gene	AMD	Brain._DLPFC_PEC	Brain: DLPFC (PEC) :: Homogenate :: All transcripts :: EpiXcan	0.387828	0.698143	1	0.949105	1	ENSG00000123106	CCDC91			0.0491888	0.0142199	0.0466427	2.78693e-11	9.62931e-11	5	5	5	chr12	28286182	28732883	446702	+	GRCh37
5	151329132	ENSG00000254226	LINC01933	lincRNA_gene	AMD	Brain._DLPFC_PEC	Brain: DLPFC (PEC) :: Homogenate :: All transcripts :: EpiXcan	-0.387652	0.698274	1	0.949244	1	ENSG00000254226	LINC01933			-0.0781449	0.00419646	0.0138538	0.000360377	0.000781881	5	5	5	chr5	151329132	151650009	320878	+	GRCh37
19	2249308	ENST00000592877	AMH-203	mRNA	AMD	Brain._DLPFC_PEC	Brain: DLPFC (PEC) :: Homogenate :: All transcripts :: EpiXcan	0.387528	0.698365	1	0.949285	1	ENSG00000104899	AMH	ENST00000592877	AMH-203	0.0269555	0.0246609	0.027367	2.55614e-06	1.47235e-05	34	35	35	chr19	2249308	2250748	1441	+	GRCh37
22	42334725	ENSG00000100162	CENPM	gene	AMD	Brain._DLPFC_PEC	Brain: DLPFC (PEC) :: Homogenate :: All transcripts :: EpiXcan	-0.387492	0.698392	1	0.949285	1	ENSG00000100162	CENPM			-0.0189779	0.075439	0.0857987	8.42026e-20	4.29179e-19	20	22	22	chr22	42334725	42343168	8444	-	GRCh37
5	1599035	ENST00000507290	AC026412.1-201	processed_transcript	AMD	Brain._DLPFC_PEC	Brain: DLPFC (PEC) :: Homogenate :: All transcripts :: EpiXcan	0.387469	0.698409	1	0.949285	1	ENSG00000188002	RP11-43F13.1	ENST00000507290	AC026412.1-201	0.00941568	0.387014	0.440445	1.04927e-111	1.97381e-109	72	75	75	chr5	1599035	1634096	35062	-	GRCh37
10	105889647	ENST00000457071	CFAP43-206	mRNA	AMD	Brain._DLPFC_PEC	Brain: DLPFC (PEC) :: Homogenate :: All transcripts :: EpiXcan	0.387399	0.69846	1	0.949285	1	ENSG00000197748	WDR96	ENST00000457071	CFAP43-206	0.0134686	0.122287	0.141841	4.73125e-29	1.02517e-27	30	31	31	chr10	105889647	105920880	31234	-	GRCh37
7	30897363	ENST00000409881	MINDY4-202	aberrant_processed_transcript	AMD	Brain._DLPFC_PEC	Brain: DLPFC (PEC) :: Homogenate :: All transcripts :: EpiXcan	-0.387383	0.698473	1	0.949285	1	ENSG00000106125	FAM188B	ENST00000409881	MINDY4-202	-0.0557169	0.00687466	0.0193737	8.26818e-05	0.000401738	3	3	3	chr7	30897363	30932001	34639	+	GRCh37
8	104033291	ENSG00000155097	ATP6V1C1	gene	AMD	Brain._DLPFC_PEC	Brain: DLPFC (PEC) :: Homogenate :: All transcripts :: EpiXcan	-0.387358	0.698491	1	0.949285	1	ENSG00000155097	ATP6V1C1			-0.0416723	0.0100531	0.0229656	4.10737e-06	1.03366e-05	9	9	9	chr8	104033291	104085279	51989	+	GRCh37
17	48243366	ENST00000262018	SGCA-201	mRNA	AMD	Brain._DLPFC_PEC	Brain: DLPFC (PEC) :: Homogenate :: All transcripts :: EpiXcan	0.38733	0.698512	1	0.949285	1	ENSG00000108823	SGCA	ENST00000262018	SGCA-201	0.0387705	0.0326386	0.0484936	2.58011e-10	2.13048e-09	11	11	11	chr17	48243366	48253292	9927	+	GRCh37
12	110011617	ENST00000228510	MVK-201	mRNA	AMD	Brain._DLPFC_PEC	Brain: DLPFC (PEC) :: Homogenate :: All transcripts :: EpiXcan	0.387196	0.698611	1	0.949285	1	ENSG00000110921	MVK	ENST00000228510	MVK-201	0.0364565	0.0227841	0.031947	3.41715e-07	2.15459e-06	16	16	16	chr12	110011617	110035067	23451	+	GRCh37
7	44154384	ENST00000452185	POLD2-207	mRNA	AMD	Brain._DLPFC_PEC	Brain: DLPFC (PEC) :: Homogenate :: All transcripts :: EpiXcan	-0.38716	0.698638	1	0.949285	1	ENSG00000106628	POLD2	ENST00000452185	POLD2-207	-0.027112	0.0367324	0.0613976	9.94136e-13	9.74245e-12	10	10	10	chr7	44154384	44163129	8746	-	GRCh37
19	9715356	ENSG00000171469	ZNF561	gene	AMD	Brain._DLPFC_PEC	Brain: DLPFC (PEC) :: Homogenate :: All transcripts :: EpiXcan	0.387147	0.698647	1	0.949285	1	ENSG00000171469	ZNF561			0.0319744	0.0294928	0.0433608	1.86636e-10	6.16008e-10	11	13	13	chr19	9715356	9732075	16720	-	GRCh37
4	169922726	ENST00000504561	CBR4-203	mRNA	AMD	Brain._DLPFC_PEC	Brain: DLPFC (PEC) :: Homogenate :: All transcripts :: EpiXcan	-0.387139	0.698653	1	0.949285	1	ENSG00000145439	CBR4	ENST00000504561	CBR4-203	-0.0192949	0.110951	0.124672	1.5139e-25	2.86241e-24	55	55	55	chr4	169922726	169931231	8506	-	GRCh37
22	20305642	ENSG00000273343	AC007663.4	gene	AMD	Brain._DLPFC_PEC	Brain: DLPFC (PEC) :: Homogenate :: All transcripts :: EpiXcan	-0.387074	0.698701	1	0.949285	1	ENSG00000273343	AC007663.4			-0.0368326	0.0287638	0.0559072	3.01577e-13	1.15756e-12	5	5	5	chr22	20305642	20306272	631	-	GRCh37
2	86355053	ENST00000487043	PTCD3-216	aberrant_processed_transcript	AMD	Brain._DLPFC_PEC	Brain: DLPFC (PEC) :: Homogenate :: All transcripts :: EpiXcan	0.387018	0.698743	1	0.949285	1	ENSG00000132300	PTCD3	ENST00000487043	PTCD3-216	0.0181634	0.0727423	0.089134	5.00849e-18	6.69116e-17	33	33	33	chr2	86355053	86364004	8952	+	GRCh37
1	150939858	ENST00000559020	CERS2-211	aberrant_processed_transcript	AMD	Brain._DLPFC_PEC	Brain: DLPFC (PEC) :: Homogenate :: All transcripts :: EpiXcan	0.386986	0.698767	1	0.949285	1	ENSG00000143418	CERS2	ENST00000559020	CERS2-211	0.0326429	0.026227	0.0290633	1.40468e-06	8.32984e-06	21	21	21	chr1	150939858	150940954	1097	-	GRCh37
16	90095316	ENST00000408886	GAS8-AS1-201	mRNA	AMD	Brain._DLPFC_PEC	Brain: DLPFC (PEC) :: Homogenate :: All transcripts :: EpiXcan	0.386942	0.698799	1	0.949285	1	ENSG00000221819	C16orf3	ENST00000408886	GAS8-AS1-201	0.0120999	0.158107	0.202544	1.73114e-42	5.99376e-41	12	12	12	chr16	90095316	90096309	994	-	GRCh37
21	48018875	ENSG00000160307	S100B	gene	AMD	Brain._DLPFC_PEC	Brain: DLPFC (PEC) :: Homogenate :: All transcripts :: EpiXcan	-0.386936	0.698804	1	0.949285	1	ENSG00000160307	S100B			-0.0152652	0.113676	0.174511	4.42973e-41	4.49192e-40	39	40	40	chr21	48018875	48025121	6247	-	GRCh37
11	111169565	ENSG00000214290	COLCA2	gene	AMD	Brain._DLPFC_PEC	Brain: DLPFC (PEC) :: Homogenate :: All transcripts :: EpiXcan	-0.386864	0.698857	1	0.949285	1	ENSG00000214290	COLCA2			-0.04015	0.0334298	0.0473701	2.42024e-11	8.38756e-11	24	24	24	chr11	111169565	111179460	9896	+	GRCh37
7	45951949	ENST00000381086	IGFBP3-203	mRNA	AMD	Brain._DLPFC_PEC	Brain: DLPFC (PEC) :: Homogenate :: All transcripts :: EpiXcan	-0.386854	0.698865	1	0.949285	1	ENSG00000146674	IGFBP3	ENST00000381086	IGFBP3-203	-0.0242638	0.0282157	0.0502723	1.5611e-10	1.31005e-09	25	25	25	chr7	45951949	45960871	8923	-	GRCh37
15	102194597	ENST00000539112	TARSL2-202	NMD_transcript_variant	AMD	Brain._DLPFC_PEC	Brain: DLPFC (PEC) :: Homogenate :: All transcripts :: EpiXcan	0.386852	0.698866	1	0.949285	1	ENSG00000185418	TARSL2	ENST00000539112	TARSL2-202	0.00986626	0.324803	0.38473	1.28142e-92	1.61272e-90	30	30	30	chr15	102194597	102264613	70017	-	GRCh37
12	132680924	ENST00000397325	GALNT9-001	mRNA	AMD	Brain._DLPFC_PEC	Brain: DLPFC (PEC) :: Homogenate :: All transcripts :: EpiXcan	0.386832	0.698881	1	0.949285	1	ENSG00000182870	GALNT9	ENST00000397325	GALNT9-001	0.0925212	0.00533447	0.0230137	1.6185e-05	8.55053e-05	3	3	3	chr12	132680924	132690573	9650	-	GRCh37
11	50129327	ENSG00000255442	AC109635.5	pseudogene	AMD	Brain._DLPFC_PEC	Brain: DLPFC (PEC) :: Homogenate :: All transcripts :: EpiXcan	0.386829	0.698883	1	0.949285	1	ENSG00000255442	AC109635.5			0.0277068	0.0357836	0.0465385	3.66562e-11	1.25896e-10	21	25	25	chr11	50129327	50149612	20286	+	GRCh37
12	120636161	ENST00000548568	RPLP0-213	aberrant_processed_transcript	AMD	Brain._DLPFC_PEC	Brain: DLPFC (PEC) :: Homogenate :: All transcripts :: EpiXcan	-0.386584	0.699064	1	0.949484	1	ENSG00000089157	RPLP0	ENST00000548568	RPLP0-213	-0.0292994	0.0310094	0.0464295	6.92895e-10	5.53173e-09	14	14	14	chr12	120636161	120638635	2475	-	GRCh37
21	15588466	ENST00000468788	RBM11-204	processed_transcript	AMD	Brain._DLPFC_PEC	Brain: DLPFC (PEC) :: Homogenate :: All transcripts :: EpiXcan	-0.386557	0.699084	1	0.949484	1	ENSG00000185272	RBM11	ENST00000468788	RBM11-204	-0.023909	0.0407409	0.0352947	9.95719e-08	6.61035e-07	38	40	40	chr21	15588466	15599375	10910	+	GRCh37
13	99102455	ENSG00000102572	STK24	gene	AMD	Brain._DLPFC_PEC	Brain: DLPFC (PEC) :: Homogenate :: All transcripts :: EpiXcan	-0.386442	0.699169	1	0.949548	1	ENSG00000102572	STK24			-0.0884042	0.0086671	0.0315756	5.81145e-08	1.65422e-07	9	9	9	chr13	99102455	99230194	127740	-	GRCh37
7	1191707	ENSG00000178381	ZFAND2A	gene	AMD	Brain._DLPFC_PEC	Brain: DLPFC (PEC) :: Homogenate :: All transcripts :: EpiXcan	0.386419	0.699187	1	0.949548	1	ENSG00000178381	ZFAND2A			0.0534225	0.0123622	0.0202358	1.45448e-05	3.50844e-05	21	21	21	chr7	1191707	1200395	8689	-	GRCh37
1	153606525	ENSG00000160679	CHTOP	gene	AMD	Brain._DLPFC_PEC	Brain: DLPFC (PEC) :: Homogenate :: All transcripts :: EpiXcan	0.386259	0.699305	1	0.94956	1	ENSG00000160679	CHTOP			0.0105379	0.252758	0.163087	8.80845e-42	9.11996e-41	114	115	115	chr1	153606525	153618782	12258	+	GRCh37
5	57878867	ENST00000282878	RAB3C-201	mRNA	AMD	Brain._DLPFC_PEC	Brain: DLPFC (PEC) :: Homogenate :: All transcripts :: EpiXcan	-0.386235	0.699323	1	0.94956	1	ENSG00000152932	RAB3C	ENST00000282878	RAB3C-201	-0.00950957	0.051638	0.0943044	5.57975e-19	7.83846e-18	36	36	36	chr5	57878867	58155213	276347	+	GRCh37
3	59735036	ENST00000476844	FHIT-205	mRNA	AMD	Brain._DLPFC_PEC	Brain: DLPFC (PEC) :: Homogenate :: All transcripts :: EpiXcan	-0.386209	0.699342	1	0.94956	1	ENSG00000189283	FHIT	ENST00000476844	FHIT-205	-0.0588143	0.00849865	0.0280849	1.53505e-06	9.06473e-06	6	6	6	chr3	59735036	61237087	1502052	-	GRCh37
10	105156405	ENSG00000148843	PDCD11	gene	AMD	Brain._DLPFC_PEC	Brain: DLPFC (PEC) :: Homogenate :: All transcripts :: EpiXcan	-0.38617	0.699371	1	0.94956	1	ENSG00000148843	PDCD11			-0.0317949	0.0197763	0.0249782	1.37296e-06	3.56373e-06	25	26	26	chr10	105156405	105206049	49645	+	GRCh37
15	42836165	ENST00000562868	LRRC57-203	aberrant_processed_transcript	AMD	Brain._DLPFC_PEC	Brain: DLPFC (PEC) :: Homogenate :: All transcripts :: EpiXcan	0.38615	0.699386	1	0.94956	1	ENSG00000180979	LRRC57	ENST00000562868	LRRC57-203	0.0147898	0.171736	0.191996	5.23105e-40	1.66718e-38	26	27	27	chr15	42836165	42837647	1483	-	GRCh37
7	105182687	ENST00000493258	RINT1-207	aberrant_processed_transcript	AMD	Brain._DLPFC_PEC	Brain: DLPFC (PEC) :: Homogenate :: All transcripts :: EpiXcan	-0.386147	0.699388	1	0.94956	1	ENSG00000135249	RINT1	ENST00000493258	RINT1-207	-0.0196697	0.0197056	0.042981	3.24111e-09	2.45127e-08	9	9	9	chr7	105182687	105187443	4757	+	GRCh37
17	78010435	ENSG00000141519	CCDC40	gene	AMD	Brain._DLPFC_PEC	Brain: DLPFC (PEC) :: Homogenate :: All transcripts :: EpiXcan	0.386138	0.699394	1	0.94956	1	ENSG00000141519	CCDC40			0.0094252	0.278584	0.309521	1.61572e-80	3.82132e-79	62	62	62	chr17	78010435	78074412	63978	+	GRCh37
10	16865963	ENST00000377833	CUBN-202	mRNA	AMD	Brain._DLPFC_PEC	Brain: DLPFC (PEC) :: Homogenate :: All transcripts :: EpiXcan	0.386088	0.699432	1	0.94956	1	ENSG00000107611	CUBN	ENST00000377833	CUBN-202	0.0132064	0.117134	0.103077	9.8318e-21	1.49932e-19	73	78	78	chr10	16865963	17171830	305868	-	GRCh37
4	88928820	ENST00000237596	PKD2-201	mRNA	AMD	Brain._DLPFC_PEC	Brain: DLPFC (PEC) :: Homogenate :: All transcripts :: EpiXcan	0.386072	0.699443	1	0.94956	1	ENSG00000118762	PKD2	ENST00000237596	PKD2-201	0.0178956	0.101592	0.160899	7.40876e-33	1.8585e-31	14	14	14	chr4	88928820	88998929	70110	+	GRCh37
2	85545147	ENST00000377386	TGOLN2-202	mRNA	AMD	Brain._DLPFC_PEC	Brain: DLPFC (PEC) :: Homogenate :: All transcripts :: EpiXcan	0.386003	0.699494	1	0.949571	1	ENSG00000152291	TGOLN2	ENST00000377386	TGOLN2-202	0.0335115	0.022398	0.0480799	2.95882e-10	2.43118e-09	9	9	9	chr2	85545147	85555548	10402	-	GRCh37
6	16299343	ENSG00000124788	ATXN1	gene	AMD	Brain._DLPFC_PEC	Brain: DLPFC (PEC) :: Homogenate :: All transcripts :: EpiXcan	0.385916	0.699559	1	0.949571	1	ENSG00000124788	ATXN1			0.0414013	0.018431	0.0306845	8.84646e-08	2.48935e-07	25	26	26	chr6	16299343	16761722	462380	-	GRCh37
1	200708686	ENSG00000118200	CAMSAP2	gene	AMD	Brain._DLPFC_PEC	Brain: DLPFC (PEC) :: Homogenate :: All transcripts :: EpiXcan	0.385901	0.69957	1	0.949571	1	ENSG00000118200	CAMSAP2			0.0446022	0.013431	0.0265423	6.59765e-07	1.75578e-06	10	10	10	chr1	200708686	200829832	121147	+	GRCh37
4	86937633	ENST00000508262	MAPK10-221	aberrant_processed_transcript	AMD	Brain._DLPFC_PEC	Brain: DLPFC (PEC) :: Homogenate :: All transcripts :: EpiXcan	-0.385851	0.699607	1	0.949571	1	ENSG00000109339	MAPK10	ENST00000508262	MAPK10-221	-0.0370358	0.0191047	0.0394209	1.66254e-08	1.18697e-07	7	7	7	chr4	86937633	87020430	82798	-	GRCh37
10	22825944	ENST00000545335	PIP4K2A-206	mRNA	AMD	Brain._DLPFC_PEC	Brain: DLPFC (PEC) :: Homogenate :: All transcripts :: EpiXcan	-0.385806	0.69964	1	0.949571	1	ENSG00000150867	PIP4K2A	ENST00000545335	PIP4K2A-206	-0.0414019	0.0170944	0.0294876	1.04905e-06	6.29509e-06	8	9	9	chr10	22825944	23003037	177094	-	GRCh37
11	44088074	ENST00000527603	ACCS-206	aberrant_processed_transcript	AMD	Brain._DLPFC_PEC	Brain: DLPFC (PEC) :: Homogenate :: All transcripts :: EpiXcan	0.385802	0.699643	1	0.949571	1	ENSG00000110455	ACCS	ENST00000527603	ACCS-206	0.0269157	0.0388266	0.0407517	8.19216e-09	5.99323e-08	40	41	41	chr11	44088074	44097406	9333	+	GRCh37
2	99797674	ENST00000465432	MRPL30-204	processed_transcript	AMD	Brain._DLPFC_PEC	Brain: DLPFC (PEC) :: Homogenate :: All transcripts :: EpiXcan	0.385794	0.699649	1	0.949571	1	ENSG00000185414	MRPL30	ENST00000465432	MRPL30-204	0.0417634	0.0159917	0.0338849	1.78315e-07	1.15726e-06	11	11	11	chr2	99797674	99813862	16189	+	GRCh37
22	26825239	ENSG00000128203	ASPHD2	gene	AMD	Brain._DLPFC_PEC	Brain: DLPFC (PEC) :: Homogenate :: All transcripts :: EpiXcan	-0.385583	0.699805	1	0.949571	1	ENSG00000128203	ASPHD2			-0.0949046	0.00336667	0.0110005	0.00149028	0.00309419	5	5	5	chr22	26825239	26840981	15743	+	GRCh37
13	46700055	ENSG00000136167	LCP1	gene	AMD	Brain._DLPFC_PEC	Brain: DLPFC (PEC) :: Homogenate :: All transcripts :: EpiXcan	0.385576	0.699811	1	0.949571	1	ENSG00000136167	LCP1			0.0595229	0.00919665	0.0139795	0.000341225	0.000741328	5	5	5	chr13	46700055	46786006	85952	-	GRCh37
17	11144580	ENST00000441885	SHISA6-204	mRNA	AMD	Brain._DLPFC_PEC	Brain: DLPFC (PEC) :: Homogenate :: All transcripts :: EpiXcan	-0.385575	0.699811	1	0.949571	1	ENSG00000188803	SHISA6	ENST00000441885	SHISA6-204	-0.105564	0.0044293	0.0220928	2.41868e-05	0.000125203	5	5	5	chr17	11144580	11467380	322801	+	GRCh37
6	70925735	ENST00000320755	COL9A1-201	mRNA	AMD	Brain._DLPFC_PEC	Brain: DLPFC (PEC) :: Homogenate :: All transcripts :: EpiXcan	-0.385561	0.699822	1	0.949571	1	ENSG00000112280	COL9A1	ENST00000320755	COL9A1-201	-0.0253134	0.0427643	0.0906915	3.2107e-18	4.32919e-17	24	24	24	chr6	70925735	70992912	67178	-	GRCh37
4	26861428	ENSG00000240005	AC106047.1	gene	AMD	Brain._DLPFC_PEC	Brain: DLPFC (PEC) :: Homogenate :: All transcripts :: EpiXcan	-0.385536	0.69984	1	0.949571	1	ENSG00000240005	AC106047.1			-0.0149459	0.144075	0.157367	6.22752e-37	5.64148e-36	53	53	53	chr4	26861428	26862221	794	-	GRCh37
5	140552243	ENST00000231137	PCDHB7-201	mRNA	AMD	Brain._DLPFC_PEC	Brain: DLPFC (PEC) :: Homogenate :: All transcripts :: EpiXcan	-0.385517	0.699854	1	0.949571	1	ENSG00000113212	PCDHB7	ENST00000231137	PCDHB7-201	-0.0259307	0.0548703	0.0756896	2.67742e-15	3.08321e-14	33	33	33	chr5	140552243	140555957	3715	+	GRCh37
3	134514104	ENST00000398015	EPHB1-201	mRNA	AMD	Brain._DLPFC_PEC	Brain: DLPFC (PEC) :: Homogenate :: All transcripts :: EpiXcan	-0.385513	0.699857	1	0.949571	1	ENSG00000154928	EPHB1	ENST00000398015	EPHB1-201	-0.0277067	0.0367559	0.055367	1.36667e-11	1.23837e-10	33	33	33	chr3	134514104	134979309	465206	+	GRCh37
16	69362524	ENST00000288022	PDF-201	mRNA	AMD	Brain._DLPFC_PEC	Brain: DLPFC (PEC) :: Homogenate :: All transcripts :: EpiXcan	-0.385503	0.699865	1	0.949571	1	ENSG00000258429	PDF	ENST00000288022	PDF-201	-0.0142632	0.155128	0.183328	1.4524e-37	4.2738e-36	31	32	32	chr16	69362524	69364498	1975	-	GRCh37
2	238536219	ENST00000308482	LRRFIP1-203	mRNA	AMD	Brain._DLPFC_PEC	Brain: DLPFC (PEC) :: Homogenate :: All transcripts :: EpiXcan	0.385333	0.699991	1	0.949698	1	ENSG00000124831	LRRFIP1	ENST00000308482	LRRFIP1-203	0.0319925	0.0333334	0.0548632	2.11946e-11	1.89759e-10	22	22	22	chr2	238536219	238688958	152740	+	GRCh37
4	155456158	ENST00000499023	PLRG1-202	mRNA	AMD	Brain._DLPFC_PEC	Brain: DLPFC (PEC) :: Homogenate :: All transcripts :: EpiXcan	-0.385301	0.700014	1	0.949698	1	ENSG00000171566	PLRG1	ENST00000499023	PLRG1-202	-0.0175561	0.0952484	0.128473	8.07655e-26	1.54589e-24	41	42	42	chr4	155456158	155471587	15430	-	GRCh37
14	55405668	ENSG00000198554	WDHD1	gene	AMD	Brain._DLPFC_PEC	Brain: DLPFC (PEC) :: Homogenate :: All transcripts :: EpiXcan	0.385244	0.700057	1	0.949713	1	ENSG00000198554	WDHD1			0.0173699	0.0989483	0.15086	1.9489e-36	1.74066e-35	11	11	11	chr14	55405668	55493823	88156	-	GRCh37
5	156904312	ENST00000257527	ADAM19-201	mRNA	AMD	Brain._DLPFC_PEC	Brain: DLPFC (PEC) :: Homogenate :: All transcripts :: EpiXcan	0.385209	0.700083	1	0.949713	1	ENSG00000135074	ADAM19	ENST00000257527	ADAM19-201	0.061666	0.00973926	0.0141554	0.000777088	0.00333903	11	11	11	chr5	156904312	157002783	98472	-	GRCh37
14	104029302	ENST00000440963	APOPT1-202	mRNA	AMD	Brain._DLPFC_PEC	Brain: DLPFC (PEC) :: Homogenate :: All transcripts :: EpiXcan	0.385123	0.700146	1	0.949713	1	ENSG00000256053	APOPT1	ENST00000440963	APOPT1-202	0.00618716	0.418134	0.494251	1.10105e-132	3.16733e-130	26	26	26	chr14	104029302	104056841	27540	+	GRCh37
18	21743098	ENST00000357041	OSBPL1A-202	mRNA	AMD	Brain._DLPFC_PEC	Brain: DLPFC (PEC) :: Homogenate :: All transcripts :: EpiXcan	0.385109	0.700157	1	0.949713	1	ENSG00000141447	OSBPL1A	ENST00000357041	OSBPL1A-202	0.0255522	0.0402666	0.0681597	6.9386e-14	7.32651e-13	14	14	14	chr18	21743098	21891480	148383	-	GRCh37
4	113747463	ENSG00000234841	AC017007.2	pseudogene	AMD	Brain._DLPFC_PEC	Brain: DLPFC (PEC) :: Homogenate :: All transcripts :: EpiXcan	0.385054	0.700197	1	0.949713	1	ENSG00000234841	AC017007.2			0.0190647	0.0345555	0.0163094	8.6907e-05	0.000197433	57	58	58	chr4	113747463	113748763	1301	+	GRCh37
20	10618332	ENSG00000101384	JAG1	gene	AMD	Brain._DLPFC_PEC	Brain: DLPFC (PEC) :: Homogenate :: All transcripts :: EpiXcan	0.385004	0.700235	1	0.949713	1	ENSG00000101384	JAG1			0.0344016	0.0231496	0.0397684	1.01377e-09	3.19353e-09	23	23	23	chr20	10618332	10654694	36363	-	GRCh37
16	21289496	ENST00000571358	CRYM-204	mRNA	AMD	Brain._DLPFC_PEC	Brain: DLPFC (PEC) :: Homogenate :: All transcripts :: EpiXcan	0.384775	0.700404	1	0.949713	1	ENSG00000103316	CRYM	ENST00000571358	CRYM-204	0.0306801	0.0385678	0.0611509	1.54031e-12	1.49053e-11	16	16	16	chr16	21289496	21295425	5930	-	GRCh37
19	36604612	ENSG00000105258	POLR2I	gene	AMD	Brain._DLPFC_PEC	Brain: DLPFC (PEC) :: Homogenate :: All transcripts :: EpiXcan	0.384749	0.700423	1	0.949713	1	ENSG00000105258	POLR2I			0.0282236	0.077267	0.128616	6.13765e-30	4.44772e-29	13	13	13	chr19	36604612	36606248	1637	-	GRCh37
7	23275586	ENSG00000136235	GPNMB	gene	AMD	Brain._DLPFC_PEC	Brain: DLPFC (PEC) :: Homogenate :: All transcripts :: EpiXcan	-0.384726	0.700441	1	0.949713	1	ENSG00000136235	GPNMB			-0.00811464	0.423746	0.506733	1.58716e-160	1.52545e-158	25	25	25	chr7	23275586	23314727	39142	+	GRCh37
17	78940039	ENST00000576234	AC127496.1-201	transcript	AMD	Brain._DLPFC_PEC	Brain: DLPFC (PEC) :: Homogenate :: All transcripts :: EpiXcan	0.384631	0.700511	1	0.949713	1	ENSG00000261924	CTD-2561B21.5	ENST00000576234	AC127496.1-201	0.0135435	0.169973	0.223194	7.12523e-47	2.87741e-45	24	25	25	chr17	78940039	78945013	4975	-	GRCh37
12	89404458	ENST00000500381	LINC02458-201	lincRNA	AMD	Brain._DLPFC_PEC	Brain: DLPFC (PEC) :: Homogenate :: All transcripts :: EpiXcan	-0.384604	0.700531	1	0.949713	1	ENSG00000246363	RP11-13A1.1	ENST00000500381	LINC02458-201	-0.0183863	0.0847957	0.107028	1.22284e-21	1.94935e-20	35	37	37	chr12	89404458	89413456	8999	-	GRCh37
1	17066768	ENSG00000058453	CROCC	gene	AMD	Brain._DLPFC_PEC	Brain: DLPFC (PEC) :: Homogenate :: All transcripts :: EpiXcan	0.384556	0.700566	1	0.949713	1	ENSG00000058453	CROCC			0.0202931	0.146188	0.305859	2.00414e-79	4.66228e-78	67	85	85	chr1	17066768	17299474	232707	+	GRCh37
1	104096437	ENSG00000240038	AMY2B	gene	AMD	Brain._DLPFC_PEC	Brain: DLPFC (PEC) :: Homogenate :: All transcripts :: EpiXcan	0.384496	0.700611	1	0.949713	1	ENSG00000240038	AMY2B			0.0186271	0.0953612	0.137842	4.00912e-32	3.12188e-31	12	12	12	chr1	104096437	104122156	25720	+	GRCh37
3	108099216	ENSG00000144821	MYH15	gene	AMD	Brain._DLPFC_PEC	Brain: DLPFC (PEC) :: Homogenate :: All transcripts :: EpiXcan	0.384482	0.700621	1	0.949713	1	ENSG00000144821	MYH15			0.0967569	0.00269479	0.0172368	6.40247e-05	0.000146986	5	5	5	chr3	108099216	108248169	148954	-	GRCh37
19	29777918	ENST00000582581	AC011474.1-201	lincRNA	AMD	Brain._DLPFC_PEC	Brain: DLPFC (PEC) :: Homogenate :: All transcripts :: EpiXcan	0.384454	0.700642	1	0.949713	1	ENSG00000264515	CTC-525D6.1	ENST00000582581	AC011474.1-201	0.0137977	0.154401	0.205044	1.29317e-42	4.50201e-41	48	48	48	chr19	29777918	30016659	238742	-	GRCh37
9	3647335	ENSG00000237359	AL354977.2	lincRNA_gene	AMD	Brain._DLPFC_PEC	Brain: DLPFC (PEC) :: Homogenate :: All transcripts :: EpiXcan	0.38444	0.700653	1	0.949713	1	ENSG00000237359	AL354977.2			0.0441664	0.0432242	0.01753	5.54834e-05	0.000127913	83	84	84	chr9	3647335	3648338	1004	+	GRCh37
17	48986998	ENST00000573301	AC005920.4-201	lincRNA	AMD	Brain._DLPFC_PEC	Brain: DLPFC (PEC) :: Homogenate :: All transcripts :: EpiXcan	0.384391	0.700688	1	0.949713	1	ENSG00000262006	RP11-700H6.4	ENST00000573301	AC005920.4-201	0.0647264	0.00658015	0.0102756	0.00410379	0.0160084	11	13	13	chr17	48986998	48987593	596	-	GRCh37
17	685513	ENST00000304478	MRM3-201	mRNA	AMD	Brain._DLPFC_PEC	Brain: DLPFC (PEC) :: Homogenate :: All transcripts :: EpiXcan	-0.384375	0.700701	1	0.949713	1	ENSG00000171861	RNMTL1	ENST00000304478	MRM3-201	-0.061131	0.00714917	0.0119431	0.00204945	0.00833755	15	15	15	chr17	685513	695749	10237	+	GRCh37
18	14104720	ENST00000590202	ZNF519-207	mRNA	AMD	Brain._DLPFC_PEC	Brain: DLPFC (PEC) :: Homogenate :: All transcripts :: EpiXcan	-0.384352	0.700717	1	0.949713	1	ENSG00000175322	ZNF519	ENST00000590202	ZNF519-207	-0.0253496	0.0530181	0.0931371	1.13354e-18	1.56608e-17	20	22	22	chr18	14104720	14132429	27710	-	GRCh37
2	61492720	ENST00000484179	USP34-215	aberrant_processed_transcript	AMD	Brain._DLPFC_PEC	Brain: DLPFC (PEC) :: Homogenate :: All transcripts :: EpiXcan	0.384316	0.700744	1	0.949713	1	ENSG00000115464	USP34	ENST00000484179	USP34-215	0.0599944	0.0153779	0.0302364	8.30478e-07	5.03739e-06	15	15	15	chr2	61492720	61508286	15567	-	GRCh37
3	41240936	ENST00000453024	CTNNB1-210	mRNA	AMD	Brain._DLPFC_PEC	Brain: DLPFC (PEC) :: Homogenate :: All transcripts :: EpiXcan	-0.384297	0.700758	1	0.949713	1	ENSG00000168036	CTNNB1	ENST00000453024	CTNNB1-210	-0.0268581	0.0368211	0.0653749	2.30466e-13	2.35218e-12	18	18	18	chr3	41240936	41281227	40292	+	GRCh37
7	64402521	ENST00000605323	MTDHP1-201	processed_pseudogene	AMD	Brain._DLPFC_PEC	Brain: DLPFC (PEC) :: Homogenate :: All transcripts :: EpiXcan	0.384294	0.70076	1	0.949713	1	ENSG00000270948	RP11-460N20.7	ENST00000605323	MTDHP1-201	0.0247518	0.0439154	0.0743915	4.05125e-15	4.61427e-14	17	17	17	chr7	64402521	64403304	784	-	GRCh37
8	38854388	ENST00000466936	ADAM9-203	mRNA	AMD	Brain._DLPFC_PEC	Brain: DLPFC (PEC) :: Homogenate :: All transcripts :: EpiXcan	-0.384264	0.700783	1	0.949713	1	ENSG00000168615	ADAM9	ENST00000466936	ADAM9-203	-0.0607325	0.00673223	0.015527	0.000445385	0.00197466	17	17	17	chr8	38854388	38873535	19148	+	GRCh37
1	169455380	ENSG00000213062	AL021068.1	pseudogene	AMD	Brain._DLPFC_PEC	Brain: DLPFC (PEC) :: Homogenate :: All transcripts :: EpiXcan	0.384129	0.700883	1	0.949713	1	ENSG00000213062	AL021068.1			0.0460044	0.0110149	0.0198115	1.88163e-05	4.49607e-05	21	21	21	chr1	169455380	169456846	1467	+	GRCh37
3	16355081	ENSG00000131378	RFTN1	gene	AMD	Brain._DLPFC_PEC	Brain: DLPFC (PEC) :: Homogenate :: All transcripts :: EpiXcan	-0.384113	0.700895	1	0.949713	1	ENSG00000131378	RFTN1			-0.0511738	0.026201	0.0496903	5.51945e-12	1.98348e-11	20	20	20	chr3	16355081	16555533	200453	-	GRCh37
2	223431624	ENST00000568928	AC097461.1-201	transcript	AMD	Brain._DLPFC_PEC	Brain: DLPFC (PEC) :: Homogenate :: All transcripts :: EpiXcan	0.384106	0.7009	1	0.949713	1	ENSG00000261428	RP11-16P6.1	ENST00000568928	AC097461.1-201	0.00850565	0.365253	0.445929	3.58748e-115	7.3748e-113	40	40	40	chr2	223431624	223434438	2815	-	GRCh37
16	70514471	ENST00000564415	COG4-211	NMD_transcript_variant	AMD	Brain._DLPFC_PEC	Brain: DLPFC (PEC) :: Homogenate :: All transcripts :: EpiXcan	0.384065	0.70093	1	0.949713	1	ENSG00000103051	COG4	ENST00000564415	COG4-211	0.0974337	0.00267365	0.0112339	0.00263665	0.0105773	4	4	4	chr16	70514471	70557461	42991	-	GRCh37
19	34287767	ENST00000589786	KCTD15-207	mRNA	AMD	Brain._DLPFC_PEC	Brain: DLPFC (PEC) :: Homogenate :: All transcripts :: EpiXcan	0.383961	0.701007	1	0.949713	1	ENSG00000153885	KCTD15	ENST00000589786	KCTD15-207	0.0160468	0.102539	0.163219	2.54461e-33	6.49351e-32	19	20	20	chr19	34287767	34304377	16611	+	GRCh37
1	77759215	ENST00000469394	AK5-207	aberrant_processed_transcript	AMD	Brain._DLPFC_PEC	Brain: DLPFC (PEC) :: Homogenate :: All transcripts :: EpiXcan	0.383917	0.70104	1	0.949713	1	ENSG00000154027	AK5	ENST00000469394	AK5-207	0.0541558	0.00919059	0.0134842	0.000970939	0.00412279	11	11	11	chr1	77759215	77763375	4161	+	GRCh37
6	74303102	ENSG00000119899	SLC17A5	gene	AMD	Brain._DLPFC_PEC	Brain: DLPFC (PEC) :: Homogenate :: All transcripts :: EpiXcan	0.383896	0.701055	1	0.949713	1	ENSG00000119899	SLC17A5			0.0201012	0.0570107	0.0734631	4.75631e-17	2.17808e-16	28	28	28	chr6	74303102	74363878	60777	-	GRCh37
7	76178678	ENST00000450661	AC004980.1-202	processed_transcript	AMD	Brain._DLPFC_PEC	Brain: DLPFC (PEC) :: Homogenate :: All transcripts :: EpiXcan	-0.383872	0.701074	1	0.949713	1	ENSG00000205485	AC004980.7	ENST00000450661	AC004980.1-202	-0.0279565	0.0433373	0.0626548	7.61956e-13	7.51699e-12	21	21	21	chr7	76178678	76255595	76918	+	GRCh37
1	114437682	ENST00000462591	AP4B1-208	processed_transcript	AMD	Brain._DLPFC_PEC	Brain: DLPFC (PEC) :: Homogenate :: All transcripts :: EpiXcan	-0.383821	0.701111	1	0.949713	1	ENSG00000134262	AP4B1	ENST00000462591	AP4B1-208	-0.022564	0.0553735	0.0885554	8.54876e-18	1.1283e-16	6	6	6	chr1	114437682	114440561	2880	-	GRCh37
11	63974150	ENSG00000149781	FERMT3	gene	AMD	Brain._DLPFC_PEC	Brain: DLPFC (PEC) :: Homogenate :: All transcripts :: EpiXcan	0.383694	0.701205	1	0.949713	1	ENSG00000149781	FERMT3			0.0450095	0.0194006	0.0363357	5.13797e-09	1.56028e-08	13	13	13	chr11	63974150	63991354	17205	+	GRCh37
6	153308497	ENST00000461949	MTRF1L-206	processed_transcript	AMD	Brain._DLPFC_PEC	Brain: DLPFC (PEC) :: Homogenate :: All transcripts :: EpiXcan	0.383689	0.701209	1	0.949713	1	ENSG00000112031	MTRF1L	ENST00000461949	MTRF1L-206	0.0398418	0.0170262	0.0395719	1.2998e-08	9.36902e-08	5	5	5	chr6	153308497	153315777	7281	-	GRCh37
2	67624451	ENST00000272342	ETAA1-201	mRNA	AMD	Brain._DLPFC_PEC	Brain: DLPFC (PEC) :: Homogenate :: All transcripts :: EpiXcan	-0.383674	0.70122	1	0.949713	1	ENSG00000143971	ETAA1	ENST00000272342	ETAA1-201	-0.0117456	0.200728	0.240305	3.23659e-51	1.4721e-49	45	45	45	chr2	67624451	67637677	13227	+	GRCh37
3	87302199	ENST00000466696	CHMP2B-202	aberrant_processed_transcript	AMD	Brain._DLPFC_PEC	Brain: DLPFC (PEC) :: Homogenate :: All transcripts :: EpiXcan	0.383672	0.701222	1	0.949713	1	ENSG00000083937	CHMP2B	ENST00000466696	CHMP2B-202	0.104876	0.00245144	0.0151506	0.000538012	0.00235679	2	2	2	chr3	87302199	87303063	865	+	GRCh37
5	79738971	ENST00000509558	ZFYVE16-204	NMD_transcript_variant	AMD	Brain._DLPFC_PEC	Brain: DLPFC (PEC) :: Homogenate :: All transcripts :: EpiXcan	-0.383611	0.701267	1	0.949713	1	ENSG00000039319	ZFYVE16	ENST00000509558	ZFYVE16-204	-0.0426127	0.0141615	0.0237626	1.27166e-05	6.80212e-05	10	10	10	chr5	79738971	79744078	5108	+	GRCh37
19	42460833	ENST00000601891	RABAC1-210	mRNA	AMD	Brain._DLPFC_PEC	Brain: DLPFC (PEC) :: Homogenate :: All transcripts :: EpiXcan	0.383596	0.701278	1	0.949713	1	ENSG00000105404	RABAC1	ENST00000601891	RABAC1-210	0.0969887	0.0121231	0.0145888	0.000656765	0.00284771	12	12	12	chr19	42460833	42463451	2619	-	GRCh37
7	54398390	ENSG00000231427	LINC01445	lincRNA_gene	AMD	Brain._DLPFC_PEC	Brain: DLPFC (PEC) :: Homogenate :: All transcripts :: EpiXcan	-0.38357	0.701297	1	0.949713	1	ENSG00000231427	LINC01445			-0.0890846	0.00365999	0.0144425	0.000249169	0.0005465	3	3	3	chr7	54398390	54417542	19153	+	GRCh37
15	41164412	ENSG00000104140	RHOV	gene	AMD	Brain._DLPFC_PEC	Brain: DLPFC (PEC) :: Homogenate :: All transcripts :: EpiXcan	-0.383564	0.701302	1	0.949713	1	ENSG00000104140	RHOV			-0.0192304	0.0819259	0.110305	1.3109e-25	8.25266e-25	24	24	24	chr15	41164412	41166487	2076	-	GRCh37
19	18390563	ENST00000252818	JUND-201	mRNA	AMD	Brain._DLPFC_PEC	Brain: DLPFC (PEC) :: Homogenate :: All transcripts :: EpiXcan	-0.383537	0.701322	1	0.949713	1	ENSG00000130522	JUND	ENST00000252818	JUND-201	-0.0137463	0.11306	0.175923	7.07933e-36	1.98179e-34	18	18	18	chr19	18390563	18392432	1870	-	GRCh37
2	3425654	ENST00000417243	TRAPPC12-206	NMD_transcript_variant	AMD	Brain._DLPFC_PEC	Brain: DLPFC (PEC) :: Homogenate :: All transcripts :: EpiXcan	-0.383533	0.701325	1	0.949713	1	ENSG00000171853	TRAPPC12	ENST00000417243	TRAPPC12-206	-0.0198861	0.0686456	0.120515	2.96908e-24	5.29409e-23	14	14	14	chr2	3425654	3483338	57685	+	GRCh37
7	130561495	ENSG00000226380	AC016831.1	lincRNA_gene	AMD	Brain._DLPFC_PEC	Brain: DLPFC (PEC) :: Homogenate :: All transcripts :: EpiXcan	0.383513	0.701339	1	0.949713	1	ENSG00000226380	AC016831.1			0.0289109	0.0335063	0.0664961	1.63406e-15	6.99308e-15	6	6	6	chr7	130561495	130598069	36575	-	GRCh37
16	56539890	ENST00000565859	BBS2-212	aberrant_processed_transcript	AMD	Brain._DLPFC_PEC	Brain: DLPFC (PEC) :: Homogenate :: All transcripts :: EpiXcan	-0.383479	0.701364	1	0.949713	1	ENSG00000125124	BBS2	ENST00000565859	BBS2-212	-0.0366363	0.0114966	0.0198393	7.09126e-05	0.000347123	20	20	20	chr16	56539890	56543879	3990	-	GRCh37
16	69333585	ENSG00000260914	AC026464.4	gene	AMD	Brain._DLPFC_PEC	Brain: DLPFC (PEC) :: Homogenate :: All transcripts :: EpiXcan	0.383475	0.701368	1	0.949713	1	ENSG00000260914	AC026464.4			0.0250443	0.044456	0.0796514	1.90226e-18	9.22231e-18	13	13	13	chr16	69333585	69354614	21030	+	GRCh37
9	132575223	ENSG00000136827	TOR1A	gene	AMD	Brain._DLPFC_PEC	Brain: DLPFC (PEC) :: Homogenate :: All transcripts :: EpiXcan	-0.38346	0.701378	1	0.949713	1	ENSG00000136827	TOR1A			-0.0145031	0.134825	0.182834	1.52973e-43	1.65188e-42	19	20	20	chr9	132575223	132586413	11191	-	GRCh37
10	70587298	ENSG00000165730	STOX1	gene	AMD	Brain._DLPFC_PEC	Brain: DLPFC (PEC) :: Homogenate :: All transcripts :: EpiXcan	0.383438	0.701395	1	0.949713	1	ENSG00000165730	STOX1			0.0109037	0.159708	0.257655	6.24828e-64	1.06676e-62	99	100	100	chr10	70587298	70655188	67891	+	GRCh37
11	131532025	ENST00000416725	NTM-AS1-201	lincRNA	AMD	Brain._DLPFC_PEC	Brain: DLPFC (PEC) :: Homogenate :: All transcripts :: EpiXcan	0.383382	0.701437	1	0.949713	1	ENSG00000224795	AP003039.3	ENST00000416725	NTM-AS1-201	0.0277627	0.0366864	0.0653972	1.76587e-13	1.81716e-12	15	15	15	chr11	131532025	131533477	1453	-	GRCh37
8	137501691	ENSG00000253839	AC013546.1	lincRNA_gene	AMD	Brain._DLPFC_PEC	Brain: DLPFC (PEC) :: Homogenate :: All transcripts :: EpiXcan	0.383372	0.701444	1	0.949713	1	ENSG00000253839	AC013546.1			0.0548175	0.0144929	0.0228894	4.03135e-06	1.01516e-05	19	20	20	chr8	137501691	137542119	40429	+	GRCh37
4	159093729	ENST00000514381	AC098679.1-204	transcript	AMD	Brain._DLPFC_PEC	Brain: DLPFC (PEC) :: Homogenate :: All transcripts :: EpiXcan	0.383356	0.701456	1	0.949713	1	ENSG00000248429	RP11-597D13.9	ENST00000514381	AC098679.1-204	0.0469013	0.0131896	0.0392643	1.58332e-08	1.13269e-07	7	7	7	chr4	159093729	159101078	7350	+	GRCh37
18	76829397	ENST00000307671	ATP9B-201	mRNA	AMD	Brain._DLPFC_PEC	Brain: DLPFC (PEC) :: Homogenate :: All transcripts :: EpiXcan	-0.383351	0.70146	1	0.949713	1	ENSG00000166377	ATP9B	ENST00000307671	ATP9B-201	-0.0133105	0.159384	0.21972	1.90791e-46	7.594e-45	37	37	37	chr18	76829397	77137491	308095	+	GRCh37
10	94050920	ENSG00000198060	MARCH5	gene	AMD	Brain._DLPFC_PEC	Brain: DLPFC (PEC) :: Homogenate :: All transcripts :: EpiXcan	0.383311	0.70149	1	0.949713	1	ENSG00000198060	MARCH5			0.0354693	0.0296284	0.037435	3.13066e-09	9.63194e-09	36	36	36	chr10	94050920	94113721	62802	+	GRCh37
2	96071022	ENST00000463940	FAHD2A-205	aberrant_processed_transcript	AMD	Brain._DLPFC_PEC	Brain: DLPFC (PEC) :: Homogenate :: All transcripts :: EpiXcan	-0.383309	0.701491	1	0.949713	1	ENSG00000115042	FAHD2A	ENST00000463940	FAHD2A-205	-0.0637771	0.00721714	0.0101977	0.00441509	0.0171541	6	6	6	chr2	96071022	96073261	2240	+	GRCh37
13	45513384	ENSG00000083635	NUFIP1	gene	AMD	Brain._DLPFC_PEC	Brain: DLPFC (PEC) :: Homogenate :: All transcripts :: EpiXcan	0.383277	0.701514	1	0.949713	1	ENSG00000083635	NUFIP1			0.0218883	0.0673996	0.0800162	1.37178e-18	6.68678e-18	22	22	22	chr13	45513384	45563618	50235	-	GRCh37
1	193029164	ENST00000367446	TROVE2-205	mRNA	AMD	Brain._DLPFC_PEC	Brain: DLPFC (PEC) :: Homogenate :: All transcripts :: EpiXcan	-0.383143	0.701613	1	0.949787	1	ENSG00000116747	TROVE2	ENST00000367446	TROVE2-205	-0.040671	0.019942	0.0274769	2.59988e-06	1.49599e-05	41	41	41	chr1	193029164	193055115	25952	+	GRCh37
22	38142235	ENST00000407319	TRIOBP-205	mRNA	AMD	Brain._DLPFC_PEC	Brain: DLPFC (PEC) :: Homogenate :: All transcripts :: EpiXcan	-0.383129	0.701624	1	0.949787	1	ENSG00000100106	TRIOBP	ENST00000407319	TRIOBP-205	-0.0341047	0.0220531	0.0489882	2.41515e-10	2.00004e-09	12	12	12	chr22	38142235	38156353	14119	+	GRCh37
1	222763304	ENST00000413074	TAF1A-AS1-201	transcript	AMD	Brain._DLPFC_PEC	Brain: DLPFC (PEC) :: Homogenate :: All transcripts :: EpiXcan	0.382935	0.701768	1	0.949912	1	ENSG00000225265	RP11-378J18.3	ENST00000413074	TAF1A-AS1-201	0.022821	0.0754457	0.0861822	1.87916e-17	2.43735e-16	40	40	40	chr1	222763304	222766374	3071	+	GRCh37
19	38986855	ENST00000594335	RYR1-206	NMD_transcript_variant	AMD	Brain._DLPFC_PEC	Brain: DLPFC (PEC) :: Homogenate :: All transcripts :: EpiXcan	-0.38293	0.701772	1	0.949912	1	ENSG00000196218	RYR1	ENST00000594335	RYR1-206	-0.0283317	0.0310082	0.0401927	9.38869e-09	6.83523e-08	9	9	9	chr19	38986855	39055868	69014	+	GRCh37
11	289135	ENSG00000142102	PGGHG	gene	AMD	Brain._DLPFC_PEC	Brain: DLPFC (PEC) :: Homogenate :: All transcripts :: EpiXcan	-0.382837	0.701841	1	0.949967	1	ENSG00000142102	PGGHG			-0.0128433	0.308527	0.371945	4.58861e-102	1.71888e-100	65	66	66	chr11	289135	296107	6973	+	GRCh37
19	44669250	ENST00000586286	ZNF226-208	mRNA	AMD	Brain._DLPFC_PEC	Brain: DLPFC (PEC) :: Homogenate :: All transcripts :: EpiXcan	0.382801	0.701867	1	0.949967	1	ENSG00000167380	ZNF226	ENST00000586286	ZNF226-208	0.0321553	0.0293767	0.0612857	1.10601e-12	1.0797e-11	14	14	14	chr19	44669250	44677087	7838	+	GRCh37
1	227177567	ENST00000366766	CDC42BPA-203	mRNA	AMD	Brain._DLPFC_PEC	Brain: DLPFC (PEC) :: Homogenate :: All transcripts :: EpiXcan	-0.382657	0.701974	1	0.950023	1	ENSG00000143776	CDC42BPA	ENST00000366766	CDC42BPA-203	-0.0241334	0.0381306	0.0337675	1.94381e-07	1.25676e-06	45	45	45	chr1	227177567	227505826	328260	-	GRCh37
1	2252692	ENST00000378531	MORN1-203	mRNA	AMD	Brain._DLPFC_PEC	Brain: DLPFC (PEC) :: Homogenate :: All transcripts :: EpiXcan	0.38263	0.701994	1	0.950023	1	ENSG00000116151	MORN1	ENST00000378531	MORN1-203	0.0287291	0.0567265	0.0400343	1.34829e-08	9.70113e-08	70	70	70	chr1	2252692	2323146	70455	-	GRCh37
7	89901217	ENST00000475031	CFAP69-210	aberrant_processed_transcript	AMD	Brain._DLPFC_PEC	Brain: DLPFC (PEC) :: Homogenate :: All transcripts :: EpiXcan	-0.382577	0.702033	1	0.950023	1	ENSG00000105792	C7orf63	ENST00000475031	CFAP69-210	-0.0134436	0.143473	0.203873	2.12457e-42	7.32164e-41	20	20	20	chr7	89901217	89939702	38486	+	GRCh37
13	30782617	ENST00000380617	KATNAL1-202	mRNA	AMD	Brain._DLPFC_PEC	Brain: DLPFC (PEC) :: Homogenate :: All transcripts :: EpiXcan	0.382491	0.702098	1	0.950023	1	ENSG00000102781	KATNAL1	ENST00000380617	KATNAL1-202	0.0128769	0.222629	0.296577	2.04216e-67	1.43944e-65	34	34	34	chr13	30782617	30881163	98547	-	GRCh37
5	162930120	ENSG00000038274	MAT2B	gene	AMD	Brain._DLPFC_PEC	Brain: DLPFC (PEC) :: Homogenate :: All transcripts :: EpiXcan	0.382359	0.702195	1	0.950023	1	ENSG00000038274	MAT2B			0.0246011	0.0440193	0.0679357	7.67063e-16	3.33477e-15	26	26	26	chr5	162930120	162946342	16223	+	GRCh37
17	72873428	ENSG00000172782	FADS6	gene	AMD	Brain._DLPFC_PEC	Brain: DLPFC (PEC) :: Homogenate :: All transcripts :: EpiXcan	-0.382348	0.702203	1	0.950023	1	ENSG00000172782	FADS6			-0.0532071	0.0093567	0.0211975	8.44286e-06	2.07747e-05	4	4	4	chr17	72873428	72889708	16281	-	GRCh37
9	33441152	ENSG00000165272	AQP3	gene	AMD	Brain._DLPFC_PEC	Brain: DLPFC (PEC) :: Homogenate :: All transcripts :: EpiXcan	-0.382245	0.70228	1	0.950023	1	ENSG00000165272	AQP3			-0.0151988	0.127764	0.177701	1.03685e-42	1.0985e-41	27	27	27	chr9	33441152	33447609	6458	-	GRCh37
15	83517735	ENST00000450735	HOMER2-202	mRNA	AMD	Brain._DLPFC_PEC	Brain: DLPFC (PEC) :: Homogenate :: All transcripts :: EpiXcan	-0.382219	0.702299	1	0.950023	1	ENSG00000103942	HOMER2	ENST00000450735	HOMER2-202	-0.0409403	0.0174887	0.0135255	0.00102564	0.00434072	18	18	18	chr15	83517735	83621473	103739	-	GRCh37
1	46016739	ENST00000351829	AKR1A1-201	mRNA	AMD	Brain._DLPFC_PEC	Brain: DLPFC (PEC) :: Homogenate :: All transcripts :: EpiXcan	0.382215	0.702302	1	0.950023	1	ENSG00000117448	AKR1A1	ENST00000351829	AKR1A1-201	0.0305791	0.0300905	0.0265265	3.70426e-06	2.10022e-05	29	29	29	chr1	46016739	46035721	18983	+	GRCh37
2	242127924	ENSG00000146205	ANO7	gene	AMD	Brain._DLPFC_PEC	Brain: DLPFC (PEC) :: Homogenate :: All transcripts :: EpiXcan	0.382165	0.702339	1	0.950023	1	ENSG00000146205	ANO7			0.015274	0.140769	0.206857	1.11602e-50	1.41924e-49	21	21	21	chr2	242127924	242164792	36869	+	GRCh37
19	57154513	ENSG00000268182	SMIM17	gene	AMD	Brain._DLPFC_PEC	Brain: DLPFC (PEC) :: Homogenate :: All transcripts :: EpiXcan	-0.382162	0.702341	1	0.950023	1	ENSG00000268182	SMIM17			-0.0138458	0.133886	0.184142	1.36575e-43	1.47812e-42	41	41	41	chr19	57154513	57167134	12622	+	GRCh37
16	69221032	ENSG00000168807	SNTB2	gene	AMD	Brain._DLPFC_PEC	Brain: DLPFC (PEC) :: Homogenate :: All transcripts :: EpiXcan	0.382152	0.702348	1	0.950023	1	ENSG00000168807	SNTB2			0.0259344	0.0458986	0.0668044	8.79477e-16	3.80907e-15	19	19	19	chr16	69221032	69342955	121924	+	GRCh37
12	2966454	ENST00000545509	ITFG2-213	processed_transcript	AMD	Brain._DLPFC_PEC	Brain: DLPFC (PEC) :: Homogenate :: All transcripts :: EpiXcan	-0.382106	0.702383	1	0.950023	1	ENSG00000111203	ITFG2	ENST00000545509	ITFG2-213	-0.0144977	0.0432379	0.0546663	2.35257e-11	2.09994e-10	24	25	25	chr12	2966454	2968948	2495	+	GRCh37
14	105639276	ENST00000392568	NUDT14-202	mRNA	AMD	Brain._DLPFC_PEC	Brain: DLPFC (PEC) :: Homogenate :: All transcripts :: EpiXcan	0.382072	0.702408	1	0.950023	1	ENSG00000183828	NUDT14	ENST00000392568	NUDT14-202	0.0135821	0.165267	0.263421	7.86307e-57	4.18173e-55	7	8	8	chr14	105639276	105647640	8365	-	GRCh37
6	150263136	ENSG00000131015	ULBP2	gene	AMD	Brain._DLPFC_PEC	Brain: DLPFC (PEC) :: Homogenate :: All transcripts :: EpiXcan	0.381974	0.702481	1	0.950023	1	ENSG00000131015	ULBP2			0.0182012	0.0859388	0.125575	3.21646e-29	2.27548e-28	48	48	48	chr6	150263136	150270371	7236	+	GRCh37
2	242168627	ENST00000391976	HDLBP-204	mRNA	AMD	Brain._DLPFC_PEC	Brain: DLPFC (PEC) :: Homogenate :: All transcripts :: EpiXcan	0.381855	0.702569	1	0.950023	1	ENSG00000115677	HDLBP	ENST00000391976	HDLBP-204	0.0190817	0.0740668	0.120011	4.50029e-24	7.96822e-23	21	21	21	chr2	242168627	242254707	86081	-	GRCh37
3	58318638	ENST00000484288	PXK-211	mRNA	AMD	Brain._DLPFC_PEC	Brain: DLPFC (PEC) :: Homogenate :: All transcripts :: EpiXcan	0.38185	0.702572	1	0.950023	1	ENSG00000168297	PXK	ENST00000484288	PXK-211	0.0156853	0.0778085	0.056547	1.18786e-11	1.08132e-10	54	55	55	chr3	58318638	58406687	88050	+	GRCh37
1	23419936	ENST00000471849	LUZP1-204	mRNA	AMD	Brain._DLPFC_PEC	Brain: DLPFC (PEC) :: Homogenate :: All transcripts :: EpiXcan	0.381847	0.702575	1	0.950023	1	ENSG00000169641	LUZP1	ENST00000471849	LUZP1-204	0.0849767	0.00355231	0.010049	0.00485371	0.018762	4	4	4	chr1	23419936	23495338	75403	-	GRCh37
2	242254515	ENST00000391973	SEPT2-204	mRNA	AMD	Brain._DLPFC_PEC	Brain: DLPFC (PEC) :: Homogenate :: All transcripts :: EpiXcan	-0.381792	0.702616	1	0.950023	1	ENSG00000168385	SEPT2	ENST00000391973	SEPT2-204	-0.0441298	0.0139605	0.0486672	2.67721e-10	2.20757e-09	7	7	7	chr2	242254515	242293439	38925	+	GRCh37
10	121578228	ENST00000369080	INPP5F-202	mRNA	AMD	Brain._DLPFC_PEC	Brain: DLPFC (PEC) :: Homogenate :: All transcripts :: EpiXcan	0.381791	0.702616	1	0.950023	1	ENSG00000198825	INPP5F	ENST00000369080	INPP5F-202	0.049279	0.00913507	0.0218016	3.17714e-05	0.000162116	18	18	18	chr10	121578228	121587837	9610	+	GRCh37
6	147525561	ENST00000367481	STXBP5-204	mRNA	AMD	Brain._DLPFC_PEC	Brain: DLPFC (PEC) :: Homogenate :: All transcripts :: EpiXcan	0.381784	0.702622	1	0.950023	1	ENSG00000164506	STXBP5	ENST00000367481	STXBP5-204	0.0293106	0.0342113	0.0505366	1.36918e-10	1.15413e-09	18	19	19	chr6	147525561	147706866	181306	+	GRCh37
4	17488150	ENST00000428702	QDPR-202	mRNA	AMD	Brain._DLPFC_PEC	Brain: DLPFC (PEC) :: Homogenate :: All transcripts :: EpiXcan	-0.381602	0.702756	1	0.950023	1	ENSG00000151552	QDPR	ENST00000428702	QDPR-202	-0.0131542	0.143836	0.207266	4.57381e-43	1.61903e-41	18	18	18	chr4	17488150	17513709	25560	-	GRCh37
17	4688580	ENST00000441199	VMO1-204	mRNA	AMD	Brain._DLPFC_PEC	Brain: DLPFC (PEC) :: Homogenate :: All transcripts :: EpiXcan	0.381596	0.702761	1	0.950023	1	ENSG00000182853	VMO1	ENST00000441199	VMO1-204	0.0210254	0.0605673	0.0877445	1.08793e-17	1.42845e-16	28	28	28	chr17	4688580	4689666	1087	-	GRCh37
2	84650647	ENST00000393868	SUCLG1-201	mRNA	AMD	Brain._DLPFC_PEC	Brain: DLPFC (PEC) :: Homogenate :: All transcripts :: EpiXcan	0.381582	0.702771	1	0.950023	1	ENSG00000163541	SUCLG1	ENST00000393868	SUCLG1-201	0.0260846	0.0423553	0.0585772	3.33596e-12	3.15813e-11	25	25	25	chr2	84650647	84686604	35958	-	GRCh37
17	18684308	ENSG00000171928	TVP23B	gene	AMD	Brain._DLPFC_PEC	Brain: DLPFC (PEC) :: Homogenate :: All transcripts :: EpiXcan	0.381571	0.702779	1	0.950023	1	ENSG00000171928	TVP23B			0.0209237	0.0999514	0.133779	4.94839e-31	3.7328e-30	21	21	21	chr17	18684308	18710027	25720	+	GRCh37
7	63770437	ENST00000606716	ZNF736-208	processed_transcript	AMD	Brain._DLPFC_PEC	Brain: DLPFC (PEC) :: Homogenate :: All transcripts :: EpiXcan	0.381561	0.702787	1	0.950023	1	ENSG00000234444	ZNF736	ENST00000606716	ZNF736-208	0.0421601	0.014289	0.0104448	0.00390536	0.0152896	14	14	14	chr7	63770437	63770860	424	+	GRCh37
5	179264276	ENST00000292586	MRNIP-201	mRNA	AMD	Brain._DLPFC_PEC	Brain: DLPFC (PEC) :: Homogenate :: All transcripts :: EpiXcan	-0.381512	0.702823	1	0.950023	1	ENSG00000161010	C5orf45	ENST00000292586	MRNIP-201	-0.0688212	0.0170441	0.030992	6.12934e-07	3.77155e-06	11	11	11	chr5	179264276	179285887	21612	-	GRCh37
4	169908741	ENST00000306193	CBR4-201	mRNA	AMD	Brain._DLPFC_PEC	Brain: DLPFC (PEC) :: Homogenate :: All transcripts :: EpiXcan	-0.381493	0.702838	1	0.950023	1	ENSG00000145439	CBR4	ENST00000306193	CBR4-201	-0.0153319	0.129377	0.159182	1.729e-32	4.26359e-31	21	21	21	chr4	169908741	169931409	22669	-	GRCh37
16	81040157	ENST00000299572	CENPN-201	mRNA	AMD	Brain._DLPFC_PEC	Brain: DLPFC (PEC) :: Homogenate :: All transcripts :: EpiXcan	-0.381469	0.702855	1	0.950023	1	ENSG00000166451	CENPN	ENST00000299572	CENPN-201	-0.0160322	0.136718	0.149888	2.86986e-30	6.49483e-29	60	62	62	chr16	81040157	81056490	16334	+	GRCh37
5	167924223	ENST00000520421	RARS-205	processed_transcript	AMD	Brain._DLPFC_PEC	Brain: DLPFC (PEC) :: Homogenate :: All transcripts :: EpiXcan	0.381454	0.702866	1	0.950023	1	ENSG00000113643	RARS	ENST00000520421	RARS-205	0.0296476	0.031327	0.0987204	7.18051e-20	1.05272e-18	7	8	8	chr5	167924223	167929040	4818	+	GRCh37
8	101930807	ENST00000395958	YWHAZ-207	mRNA	AMD	Brain._DLPFC_PEC	Brain: DLPFC (PEC) :: Homogenate :: All transcripts :: EpiXcan	0.381447	0.702872	1	0.950023	1	ENSG00000164924	YWHAZ	ENST00000395958	YWHAZ-207	0.0573395	0.0126039	0.0265742	4.0251e-06	2.27224e-05	25	26	26	chr8	101930807	101964357	33551	-	GRCh37
2	3642682	ENST00000349077	COLEC11-202	mRNA	AMD	Brain._DLPFC_PEC	Brain: DLPFC (PEC) :: Homogenate :: All transcripts :: EpiXcan	-0.381445	0.702873	1	0.950023	1	ENSG00000118004	COLEC11	ENST00000349077	COLEC11-202	-0.0134149	0.145363	0.177025	2.16487e-36	6.17346e-35	47	48	48	chr2	3642682	3692048	49367	+	GRCh37
2	37571717	ENST00000338415	QPCT-201	mRNA	AMD	Brain._DLPFC_PEC	Brain: DLPFC (PEC) :: Homogenate :: All transcripts :: EpiXcan	0.38136	0.702936	1	0.950023	1	ENSG00000115828	QPCT	ENST00000338415	QPCT-201	0.0243057	0.0678632	0.115633	1.53326e-23	2.64915e-22	10	10	10	chr2	37571717	37600465	28749	+	GRCh37
1	197411300	ENST00000448952	CRB1-204	mRNA	AMD	Brain._DLPFC_PEC	Brain: DLPFC (PEC) :: Homogenate :: All transcripts :: EpiXcan	0.381325	0.702962	1	0.950023	1	ENSG00000134376	CRB1	ENST00000448952	CRB1-204	0.00926894	0.0266936	0.0431701	3.55683e-09	2.67838e-08	11	11	11	chr1	197411300	197447585	36286	+	GRCh37
17	660337	ENSG00000167699	GLOD4	gene	AMD	Brain._DLPFC_PEC	Brain: DLPFC (PEC) :: Homogenate :: All transcripts :: EpiXcan	-0.381321	0.702965	1	0.950023	1	ENSG00000167699	GLOD4			-0.0255528	0.0572612	0.0842699	1.20365e-19	6.10786e-19	24	24	24	chr17	660337	685581	25245	-	GRCh37
8	143761874	ENST00000301258	PSCA-201	mRNA	AMD	Brain._DLPFC_PEC	Brain: DLPFC (PEC) :: Homogenate :: All transcripts :: EpiXcan	0.38129	0.702988	1	0.950023	1	ENSG00000167653	PSCA	ENST00000301258	PSCA-201	0.0155418	0.130519	0.198197	4.51171e-41	1.48548e-39	18	18	18	chr8	143761874	143764142	2269	+	GRCh37
1	6684926	ENSG00000041988	THAP3	gene	AMD	Brain._DLPFC_PEC	Brain: DLPFC (PEC) :: Homogenate :: All transcripts :: EpiXcan	-0.381265	0.703006	1	0.950023	1	ENSG00000041988	THAP3			-0.0222484	0.0442273	0.0413346	4.43138e-10	1.4267e-09	42	43	43	chr1	6684926	6695646	10721	+	GRCh37
9	137533620	ENST00000371817	COL5A1-201	mRNA	AMD	Brain._DLPFC_PEC	Brain: DLPFC (PEC) :: Homogenate :: All transcripts :: EpiXcan	-0.381246	0.703021	1	0.950023	1	ENSG00000130635	COL5A1	ENST00000371817	COL5A1-201	-0.018063	0.0458642	0.0692997	4.00228e-14	4.29305e-13	35	38	38	chr9	137533620	137736686	203067	+	GRCh37
12	498439	ENSG00000120647	CCDC77	gene	AMD	Brain._DLPFC_PEC	Brain: DLPFC (PEC) :: Homogenate :: All transcripts :: EpiXcan	0.381215	0.703044	1	0.950023	1	ENSG00000120647	CCDC77			0.0110174	0.256719	0.303132	1.15098e-78	2.63938e-77	30	33	33	chr12	498439	551811	53373	+	GRCh37
11	8130496	ENST00000309737	RIC3-201	mRNA	AMD	Brain._DLPFC_PEC	Brain: DLPFC (PEC) :: Homogenate :: All transcripts :: EpiXcan	-0.381211	0.703047	1	0.950023	1	ENSG00000166405	RIC3	ENST00000309737	RIC3-201	-0.0486029	0.0120853	0.0432211	3.36264e-09	2.53798e-08	6	6	6	chr11	8130496	8190536	60041	-	GRCh37
20	44462790	ENST00000344780	SNX21-202	processed_transcript	AMD	Brain._DLPFC_PEC	Brain: DLPFC (PEC) :: Homogenate :: All transcripts :: EpiXcan	0.381125	0.703111	1	0.950023	1	ENSG00000124104	SNX21	ENST00000344780	SNX21-202	0.044545	0.0185624	0.0239929	1.22639e-05	6.57385e-05	23	23	23	chr20	44462790	44471914	9125	+	GRCh37
1	211836114	ENST00000366999	NEK2-202	mRNA	AMD	Brain._DLPFC_PEC	Brain: DLPFC (PEC) :: Homogenate :: All transcripts :: EpiXcan	-0.381088	0.703138	1	0.950023	1	ENSG00000117650	NEK2	ENST00000366999	NEK2-202	-0.0273205	0.0415726	0.0460549	1.05934e-09	8.32156e-09	47	47	47	chr1	211836114	211848960	12847	-	GRCh37
7	99815864	ENST00000471803	PVRIG-202	processed_transcript	AMD	Brain._DLPFC_PEC	Brain: DLPFC (PEC) :: Homogenate :: All transcripts :: EpiXcan	-0.381061	0.703158	1	0.950023	1	ENSG00000213413	PVRIG	ENST00000471803	PVRIG-202	-0.0215011	0.0576177	0.0939548	5.52649e-19	7.76856e-18	8	8	8	chr7	99815864	99816958	1095	+	GRCh37
5	70790292	ENST00000508157	BDP1-203	aberrant_processed_transcript	AMD	Brain._DLPFC_PEC	Brain: DLPFC (PEC) :: Homogenate :: All transcripts :: EpiXcan	-0.381032	0.703179	1	0.950023	1	ENSG00000145734	BDP1	ENST00000508157	BDP1-203	-0.0662958	0.00656049	0.0247294	8.16049e-06	4.45296e-05	32	33	33	chr5	70790292	70807177	16886	+	GRCh37
16	15961277	ENST00000573429	FOPNL-205	mRNA	AMD	Brain._DLPFC_PEC	Brain: DLPFC (PEC) :: Homogenate :: All transcripts :: EpiXcan	-0.381016	0.703192	1	0.950023	1	ENSG00000133393	FOPNL	ENST00000573429	FOPNL-205	-0.0355728	0.0213501	0.0510046	1.18707e-10	1.00589e-09	11	12	12	chr16	15961277	15982471	21195	-	GRCh37
6	109711418	ENSG00000185250	PPIL6	gene	AMD	Brain._DLPFC_PEC	Brain: DLPFC (PEC) :: Homogenate :: All transcripts :: EpiXcan	0.380994	0.703208	1	0.950023	1	ENSG00000185250	PPIL6			0.0273548	0.0425978	0.0654769	1.66843e-15	7.13637e-15	12	12	12	chr6	109711418	109762374	50957	-	GRCh37
5	176022803	ENSG00000169258	GPRIN1	gene	AMD	Brain._DLPFC_PEC	Brain: DLPFC (PEC) :: Homogenate :: All transcripts :: EpiXcan	-0.380948	0.703242	1	0.950023	1	ENSG00000169258	GPRIN1			-0.0396994	0.0269975	0.0488019	1.15164e-11	4.06944e-11	13	14	14	chr5	176022803	176037134	14332	-	GRCh37
4	699732	ENST00000440452	PCGF3-207	NMD_transcript_variant	AMD	Brain._DLPFC_PEC	Brain: DLPFC (PEC) :: Homogenate :: All transcripts :: EpiXcan	0.380936	0.70325	1	0.950023	1	ENSG00000185619	PCGF3	ENST00000440452	PCGF3-207	0.00900131	0.180286	0.240599	1.14205e-51	5.28115e-50	32	32	32	chr4	699732	761652	61921	+	GRCh37
6	142468367	ENSG00000009844	VTA1	gene	AMD	Brain._DLPFC_PEC	Brain: DLPFC (PEC) :: Homogenate :: All transcripts :: EpiXcan	0.380923	0.703261	1	0.950023	1	ENSG00000009844	VTA1			0.0143767	0.125661	0.163537	9.78137e-39	9.28634e-38	33	34	34	chr6	142468367	142545826	77460	+	GRCh37
9	141090383	ENST00000428088	AL954642.1-201	lincRNA	AMD	Brain._DLPFC_PEC	Brain: DLPFC (PEC) :: Homogenate :: All transcripts :: EpiXcan	0.380711	0.703418	1	0.950197	1	ENSG00000237419	RP11-885N19.6	ENST00000428088	AL954642.1-201	0.0350563	0.063904	0.0617384	8.51066e-13	8.37278e-12	29	30	30	chr9	141090383	141093775	3393	-	GRCh37
3	160473390	ENST00000497343	PPM1L-204	mRNA	AMD	Brain._DLPFC_PEC	Brain: DLPFC (PEC) :: Homogenate :: All transcripts :: EpiXcan	-0.380636	0.703474	1	0.950212	1	ENSG00000163590	PPM1L	ENST00000497343	PPM1L-204	-0.0182521	0.0804369	0.116226	2.09151e-23	3.58849e-22	12	12	12	chr3	160473390	160740250	266861	+	GRCh37
4	187065215	ENST00000515078	FAM149A-218	aberrant_processed_transcript	AMD	Brain._DLPFC_PEC	Brain: DLPFC (PEC) :: Homogenate :: All transcripts :: EpiXcan	-0.380622	0.703484	1	0.950212	1	ENSG00000109794	FAM149A	ENST00000515078	FAM149A-218	-0.0388996	0.0176677	0.0296216	6.42657e-07	3.94458e-06	12	12	12	chr4	187065215	187088484	23270	+	GRCh37
19	37063972	ENSG00000233527	ZNF529-AS1	gene	AMD	Brain._DLPFC_PEC	Brain: DLPFC (PEC) :: Homogenate :: All transcripts :: EpiXcan	-0.380495	0.703578	1	0.950298	1	ENSG00000233527	ZNF529-AS1			-0.0141713	0.0901078	0.107128	1.05924e-24	6.45935e-24	46	47	47	chr19	37063972	37085610	21639	+	GRCh37
14	102690837	ENSG00000080823	MOK	gene	AMD	Brain._DLPFC_PEC	Brain: DLPFC (PEC) :: Homogenate :: All transcripts :: EpiXcan	0.380434	0.703623	1	0.950298	1	ENSG00000080823	MOK			0.0318768	0.0326103	0.0450824	6.87402e-11	2.32058e-10	23	23	23	chr14	102690837	102771537	80701	-	GRCh37
1	24480647	ENST00000327535	IFNLR1-201	mRNA	AMD	Brain._DLPFC_PEC	Brain: DLPFC (PEC) :: Homogenate :: All transcripts :: EpiXcan	0.380415	0.703638	1	0.950298	1	ENSG00000185436	IFNLR1	ENST00000327535	IFNLR1-201	0.0128381	0.142715	0.181394	9.15721e-38	2.7135e-36	45	46	46	chr1	24480647	24513751	33105	-	GRCh37
7	72440227	ENST00000436857	STAG3L3-203	processed_transcript	AMD	Brain._DLPFC_PEC	Brain: DLPFC (PEC) :: Homogenate :: All transcripts :: EpiXcan	-0.380387	0.703658	1	0.950298	1	ENSG00000174353	STAG3L3	ENST00000436857	STAG3L3-203	-0.0437224	0.0160389	0.0376285	3.59988e-08	2.49162e-07	4	4	4	chr7	72440227	72476244	36018	-	GRCh37
8	99439250	ENSG00000156486	KCNS2	gene	AMD	Brain._DLPFC_PEC	Brain: DLPFC (PEC) :: Homogenate :: All transcripts :: EpiXcan	-0.380337	0.703695	1	0.950301	1	ENSG00000156486	KCNS2			-0.0475967	0.0196526	0.0270026	5.50686e-07	1.47395e-06	25	25	25	chr8	99439250	99445076	5827	+	GRCh37
18	71815746	ENST00000169551	TIMM21-201	mRNA	AMD	Brain._DLPFC_PEC	Brain: DLPFC (PEC) :: Homogenate :: All transcripts :: EpiXcan	0.3803	0.703722	1	0.950301	1	ENSG00000075336	TIMM21	ENST00000169551	TIMM21-201	0.0133988	0.139093	0.166808	4.6884e-34	1.22753e-32	47	47	47	chr18	71815746	71826197	10452	+	GRCh37
5	17404255	ENST00000507730	LINC02217-202	lincRNA	AMD	Brain._DLPFC_PEC	Brain: DLPFC (PEC) :: Homogenate :: All transcripts :: EpiXcan	-0.380273	0.703743	1	0.950301	1	ENSG00000248455	RP11-321E2.3	ENST00000507730	LINC02217-202	-0.0159904	0.153106	0.208019	2.46355e-43	8.80133e-42	40	40	40	chr5	17404255	17441787	37533	+	GRCh37
2	10179219	ENST00000567540	AC104794.2-201	lincRNA	AMD	Brain._DLPFC_PEC	Brain: DLPFC (PEC) :: Homogenate :: All transcripts :: EpiXcan	0.380202	0.703795	1	0.95032	1	ENSG00000260077	RP11-254F7.2	ENST00000567540	AC104794.2-201	0.0284099	0.0292661	0.0645705	3.20417e-13	3.24041e-12	20	20	20	chr2	10179219	10180790	1572	-	GRCh37
16	67465020	ENST00000326152	HSD11B2-201	mRNA	AMD	Brain._DLPFC_PEC	Brain: DLPFC (PEC) :: Homogenate :: All transcripts :: EpiXcan	0.38016	0.703826	1	0.95032	1	ENSG00000176387	HSD11B2	ENST00000326152	HSD11B2-201	0.0472271	0.0293609	0.0123459	0.00174982	0.0071839	37	37	37	chr16	67465020	67471456	6437	+	GRCh37
16	16411466	ENST00000536260	AC138969.1-202	processed_transcript	AMD	Brain._DLPFC_PEC	Brain: DLPFC (PEC) :: Homogenate :: All transcripts :: EpiXcan	0.380143	0.70384	1	0.95032	1	ENSG00000183889	NPIPA7	ENST00000536260	AC138969.1-202	0.0176463	0.136289	0.215651	3.05723e-45	1.17465e-43	17	19	19	chr16	16411466	16418660	7195	+	GRCh37
6	163586446	ENSG00000225683	PACRG-AS3	gene	AMD	Brain._DLPFC_PEC	Brain: DLPFC (PEC) :: Homogenate :: All transcripts :: EpiXcan	-0.380075	0.70389	1	0.95034	1	ENSG00000225683	PACRG-AS3			-0.0397077	0.0164694	0.0233075	3.35343e-06	8.49503e-06	16	16	16	chr6	163586446	163612840	26395	-	GRCh37
1	117117031	ENSG00000143061	IGSF3	gene	AMD	Brain._DLPFC_PEC	Brain: DLPFC (PEC) :: Homogenate :: All transcripts :: EpiXcan	0.380048	0.703909	1	0.95034	1	ENSG00000143061	IGSF3			0.0320003	0.0220668	0.0263063	7.55668e-07	2.00129e-06	17	18	18	chr1	117117031	117210375	93345	-	GRCh37
14	104160897	ENSG00000269940	AL049840.3	gene	AMD	Brain._DLPFC_PEC	Brain: DLPFC (PEC) :: Homogenate :: All transcripts :: EpiXcan	-0.380009	0.703938	1	0.950342	1	ENSG00000269940	AL049840.3			-0.0564458	0.00872145	0.0291295	1.7671e-07	4.88702e-07	13	13	13	chr14	104160897	104161507	611	+	GRCh37
16	28390902	ENST00000380876	EIF3CL-201	mRNA	AMD	Brain._DLPFC_PEC	Brain: DLPFC (PEC) :: Homogenate :: All transcripts :: EpiXcan	-0.379947	0.703985	1	0.950361	1	ENSG00000205609	EIF3CL	ENST00000380876	EIF3CL-201	-0.0192848	0.104976	0.0916688	1.77761e-18	2.43241e-17	63	69	69	chr16	28390902	28415200	24299	-	GRCh37
19	12207239	ENSG00000237273	RSL24D1P8	pseudogene	AMD	Brain._DLPFC_PEC	Brain: DLPFC (PEC) :: Homogenate :: All transcripts :: EpiXcan	0.379905	0.704016	1	0.950361	1	ENSG00000237273	RSL24D1P8			0.0525312	0.00833278	0.0162442	0.000106614	0.000240663	12	12	12	chr19	12207239	12207730	492	+	GRCh37
11	62432785	ENST00000529868	METTL12-202	aberrant_processed_transcript	AMD	Brain._DLPFC_PEC	Brain: DLPFC (PEC) :: Homogenate :: All transcripts :: EpiXcan	0.379805	0.70409	1	0.950361	1	ENSG00000214756	METTL12	ENST00000529868	METTL12-202	0.034133	0.0182107	0.036235	6.54768e-08	4.42139e-07	6	6	6	chr11	62432785	62435968	3184	+	GRCh37
19	16757175	ENST00000599310	SMIM7-217	NMD_transcript_variant	AMD	Brain._DLPFC_PEC	Brain: DLPFC (PEC) :: Homogenate :: All transcripts :: EpiXcan	0.379785	0.704105	1	0.950361	1	ENSG00000214046	SMIM7	ENST00000599310	SMIM7-217	0.0450615	0.0096426	0.0194962	8.35753e-05	0.000405835	9	9	9	chr19	16757175	16771253	14079	-	GRCh37
3	113440503	ENST00000493900	NAA50-207	mRNA	AMD	Brain._DLPFC_PEC	Brain: DLPFC (PEC) :: Homogenate :: All transcripts :: EpiXcan	-0.379758	0.704125	1	0.950361	1	ENSG00000121579	NAA50	ENST00000493900	NAA50-207	-0.0938053	0.00300256	0.0138066	0.000887421	0.00378667	3	3	3	chr3	113440503	113465147	24645	-	GRCh37
3	52847298	ENSG00000243696	AC006254.1	gene	AMD	Brain._DLPFC_PEC	Brain: DLPFC (PEC) :: Homogenate :: All transcripts :: EpiXcan	-0.379735	0.704142	1	0.950361	1	ENSG00000243696	AC006254.1			-0.0137472	0.126566	0.15536	1.06103e-36	9.55438e-36	26	26	26	chr3	52847298	52869745	22448	-	GRCh37
5	82345195	ENST00000607625	AC104118.1-201	lincRNA	AMD	Brain._DLPFC_PEC	Brain: DLPFC (PEC) :: Homogenate :: All transcripts :: EpiXcan	0.37973	0.704146	1	0.950361	1	ENSG00000271862	RP11-343L5.2	ENST00000607625	AC104118.1-201	0.0132889	0.148176	0.203411	2.41178e-42	8.28562e-41	18	19	19	chr5	82345195	82346783	1589	-	GRCh37
1	16944751	ENSG00000215908	CROCCP2	lincRNA_gene	AMD	Brain._DLPFC_PEC	Brain: DLPFC (PEC) :: Homogenate :: All transcripts :: EpiXcan	-0.379615	0.704231	1	0.950439	1	ENSG00000215908	CROCCP2			-0.0138214	0.2658	0.356367	3.621e-96	1.20987e-94	74	87	87	chr1	16944751	16971178	26428	-	GRCh37
2	98123505	ENST00000359901	ANKRD36B-202	pseudogenic_transcript	AMD	Brain._DLPFC_PEC	Brain: DLPFC (PEC) :: Homogenate :: All transcripts :: EpiXcan	-0.379519	0.704302	1	0.950461	1	ENSG00000196912	ANKRD36B	ENST00000359901	ANKRD36B-202	-0.00888142	0.315017	0.361851	6.35562e-85	6.7682e-83	31	31	31	chr2	98123505	98206184	82680	-	GRCh37
10	135367404	ENSG00000171772	SYCE1	gene	AMD	Brain._DLPFC_PEC	Brain: DLPFC (PEC) :: Homogenate :: All transcripts :: EpiXcan	-0.379507	0.704311	1	0.950461	1	ENSG00000171772	SYCE1			-0.0130254	0.147951	0.195987	2.2585e-47	2.67471e-46	17	17	17	chr10	135367404	135382876	15473	-	GRCh37
13	45694650	ENST00000340473	GTF2F2-201	mRNA	AMD	Brain._DLPFC_PEC	Brain: DLPFC (PEC) :: Homogenate :: All transcripts :: EpiXcan	-0.379482	0.70433	1	0.950461	1	ENSG00000188342	GTF2F2	ENST00000340473	GTF2F2-201	-0.0629087	0.0157142	0.0235693	1.4383e-05	7.64504e-05	33	34	34	chr13	45694650	45858237	163588	+	GRCh37
2	111368493	ENST00000458252	AC226101.2-201	transcript	AMD	Brain._DLPFC_PEC	Brain: DLPFC (PEC) :: Homogenate :: All transcripts :: EpiXcan	0.379294	0.70447	1	0.950612	1	ENSG00000231536	AC123886.2	ENST00000458252	AC226101.2-201	0.0337029	0.0341421	0.0481123	3.3608e-10	2.75076e-09	32	34	34	chr2	111368493	111369981	1489	+	GRCh37
20	24660183	ENST00000432834	AL049594.1-201	lincRNA	AMD	Brain._DLPFC_PEC	Brain: DLPFC (PEC) :: Homogenate :: All transcripts :: EpiXcan	-0.379218	0.704526	1	0.950651	1	ENSG00000231015	RP5-860P4.2	ENST00000432834	AL049594.1-201	-0.0400389	0.0165162	0.039713	1.22875e-08	8.87058e-08	7	7	7	chr20	24660183	24661627	1445	+	GRCh37
9	95372826	ENST00000375576	CENPP-201	mRNA	AMD	Brain._DLPFC_PEC	Brain: DLPFC (PEC) :: Homogenate :: All transcripts :: EpiXcan	0.379108	0.704608	1	0.95072	1	ENSG00000188312	CENPP	ENST00000375576	CENPP-201	0.0237984	0.0554035	0.0792287	5.70174e-16	6.83137e-15	10	11	11	chr9	95372826	95377446	4621	+	GRCh37
19	48577695	ENST00000593765	PLA2G4C-202	aberrant_processed_transcript	AMD	Brain._DLPFC_PEC	Brain: DLPFC (PEC) :: Homogenate :: All transcripts :: EpiXcan	0.379045	0.704654	1	0.95072	1	ENSG00000105499	PLA2G4C	ENST00000593765	PLA2G4C-202	0.0452126	0.0161999	0.0549511	1.91164e-11	1.71569e-10	4	4	4	chr19	48577695	48588367	10673	-	GRCh37
12	78224685	ENST00000549464	NAV3-207	mRNA	AMD	Brain._DLPFC_PEC	Brain: DLPFC (PEC) :: Homogenate :: All transcripts :: EpiXcan	-0.379037	0.704661	1	0.95072	1	ENSG00000067798	NAV3	ENST00000549464	NAV3-207	-0.0352669	0.0223369	0.0270747	2.69895e-06	1.55017e-05	20	20	20	chr12	78224685	78443787	219103	+	GRCh37
7	13141097	ENST00000411542	AC011287.1-205	lincRNA	AMD	Brain._DLPFC_PEC	Brain: DLPFC (PEC) :: Homogenate :: All transcripts :: EpiXcan	-0.378991	0.704694	1	0.950729	1	ENSG00000229618	AC011288.2	ENST00000411542	AC011287.1-205	-0.0308439	0.0218932	0.0299357	9.20957e-07	5.56449e-06	27	28	28	chr7	13141097	13743774	602678	+	GRCh37
22	42177355	ENST00000487535	MEI1-212	processed_transcript	AMD	Brain._DLPFC_PEC	Brain: DLPFC (PEC) :: Homogenate :: All transcripts :: EpiXcan	-0.378699	0.704911	1	0.950939	1	ENSG00000167077	MEI1	ENST00000487535	MEI1-212	-0.0271925	0.0395425	0.0740331	4.73621e-15	5.3744e-14	14	16	16	chr22	42177355	42195344	17990	+	GRCh37
3	183524245	ENSG00000233885	YEATS2-AS1	gene	AMD	Brain._DLPFC_PEC	Brain: DLPFC (PEC) :: Homogenate :: All transcripts :: EpiXcan	0.378631	0.704962	1	0.950939	1	ENSG00000233885	YEATS2-AS1			0.00990073	0.273509	0.358161	3.42612e-97	1.17236e-95	30	30	30	chr3	183524245	183528571	4327	-	GRCh37
16	53727224	ENST00000568653	RPGRIP1L-210	mRNA	AMD	Brain._DLPFC_PEC	Brain: DLPFC (PEC) :: Homogenate :: All transcripts :: EpiXcan	-0.378551	0.705021	1	0.950939	1	ENSG00000103494	RPGRIP1L	ENST00000568653	RPGRIP1L-210	-0.0292426	0.0307661	0.0704456	2.17937e-14	2.37625e-13	3	3	3	chr16	53727224	53737759	10536	-	GRCh37
7	76026835	ENSG00000188372	ZP3	gene	AMD	Brain._DLPFC_PEC	Brain: DLPFC (PEC) :: Homogenate :: All transcripts :: EpiXcan	0.378547	0.705024	1	0.950939	1	ENSG00000188372	ZP3			0.0104106	0.239509	0.29653	1.10163e-76	2.44037e-75	30	30	30	chr7	76026835	76071388	44554	+	GRCh37
2	85063043	ENST00000495990	TRABD2A-209	aberrant_processed_transcript	AMD	Brain._DLPFC_PEC	Brain: DLPFC (PEC) :: Homogenate :: All transcripts :: EpiXcan	-0.378546	0.705025	1	0.950939	1	ENSG00000186854	TRABD2A	ENST00000495990	TRABD2A-209	-0.0199683	0.0731074	0.111416	1.03277e-22	1.72292e-21	21	21	21	chr2	85063043	85071108	8066	-	GRCh37
4	123844229	ENSG00000145375	SPATA5	gene	AMD	Brain._DLPFC_PEC	Brain: DLPFC (PEC) :: Homogenate :: All transcripts :: EpiXcan	0.378523	0.705042	1	0.950939	1	ENSG00000145375	SPATA5			0.0195052	0.0560108	0.0908751	5.6429e-21	2.98923e-20	12	12	12	chr4	123844229	124240605	396377	+	GRCh37
4	169137444	ENST00000393743	DDX60-201	mRNA	AMD	Brain._DLPFC_PEC	Brain: DLPFC (PEC) :: Homogenate :: All transcripts :: EpiXcan	-0.37842	0.705119	1	0.950939	1	ENSG00000137628	DDX60	ENST00000393743	DDX60-201	-0.0803291	0.00457942	0.0182364	0.000138231	0.000653265	6	6	6	chr4	169137444	169239958	102515	-	GRCh37
2	44544750	ENST00000541738	PREPL-216	mRNA	AMD	Brain._DLPFC_PEC	Brain: DLPFC (PEC) :: Homogenate :: All transcripts :: EpiXcan	0.378409	0.705126	1	0.950939	1	ENSG00000138078	PREPL	ENST00000541738	PREPL-216	0.0199939	0.034711	0.0345325	1.42006e-07	9.3041e-07	36	36	36	chr2	44544750	44589001	44252	-	GRCh37
3	56656766	ENST00000493960	FAM208A-209	mRNA	AMD	Brain._DLPFC_PEC	Brain: DLPFC (PEC) :: Homogenate :: All transcripts :: EpiXcan	-0.378392	0.705139	1	0.950939	1	ENSG00000163946	FAM208A	ENST00000493960	FAM208A-209	-0.0202628	0.0329687	0.0273231	2.85544e-06	1.6357e-05	67	68	68	chr3	56656766	56717045	60280	-	GRCh37
4	40824047	ENST00000510670	APBB2-219	mRNA	AMD	Brain._DLPFC_PEC	Brain: DLPFC (PEC) :: Homogenate :: All transcripts :: EpiXcan	0.37838	0.705149	1	0.950939	1	ENSG00000163697	APBB2	ENST00000510670	APBB2-219	0.086733	0.00402249	0.0168099	0.000255304	0.00116641	3	3	3	chr4	40824047	40859209	35163	-	GRCh37
20	43380449	ENST00000372851	RIMS4-201	mRNA	AMD	Brain._DLPFC_PEC	Brain: DLPFC (PEC) :: Homogenate :: All transcripts :: EpiXcan	0.378372	0.705154	1	0.950939	1	ENSG00000101098	RIMS4	ENST00000372851	RIMS4-201	0.0315705	0.0272138	0.0527907	5.6868e-11	4.9388e-10	34	36	36	chr20	43380449	43438979	58531	-	GRCh37
20	1702691	ENST00000455216	AL109809.2-201	pseudogene	AMD	Brain._DLPFC_PEC	Brain: DLPFC (PEC) :: Homogenate :: All transcripts :: EpiXcan	0.378239	0.705253	1	0.950971	1	ENSG00000234282	RP4-673D20.4	ENST00000455216	AL109809.2-201	0.0545346	0.008397	0.0112264	0.00276804	0.0110743	13	13	13	chr20	1702691	1703183	493	-	GRCh37
6	52656462	ENSG00000243955	GSTA1	gene	AMD	Brain._DLPFC_PEC	Brain: DLPFC (PEC) :: Homogenate :: All transcripts :: EpiXcan	-0.378238	0.705254	1	0.950971	1	ENSG00000243955	GSTA1			-0.00750516	0.47317	0.575235	5.53074e-197	9.88323e-195	34	34	34	chr6	52656462	52668708	12247	-	GRCh37
20	37590978	ENST00000252011	DHX35-201	mRNA	AMD	Brain._DLPFC_PEC	Brain: DLPFC (PEC) :: Homogenate :: All transcripts :: EpiXcan	0.378222	0.705266	1	0.950971	1	ENSG00000101452	DHX35	ENST00000252011	DHX35-201	0.0305343	0.0271847	0.0492466	2.3449e-10	1.94332e-09	21	22	22	chr20	37590978	37668366	77389	+	GRCh37
1	89571815	ENSG00000162645	GBP2	gene	AMD	Brain._DLPFC_PEC	Brain: DLPFC (PEC) :: Homogenate :: All transcripts :: EpiXcan	0.378189	0.70529	1	0.950971	1	ENSG00000162645	GBP2			0.0588308	0.0120591	0.0158116	0.000130898	0.000293148	26	27	27	chr1	89571815	89616139	44325	-	GRCh37
16	27690261	ENST00000564893	AC016597.1-201	transcript	AMD	Brain._DLPFC_PEC	Brain: DLPFC (PEC) :: Homogenate :: All transcripts :: EpiXcan	-0.378155	0.705316	1	0.950971	1	ENSG00000261329	CTD-2049O4.1	ENST00000564893	AC016597.1-201	-0.057531	0.0116853	0.0308543	6.43133e-07	3.94668e-06	4	4	4	chr16	27690261	27730104	39844	-	GRCh37
18	77662515	ENST00000474967	PQLC1-206	NMD_transcript_variant	AMD	Brain._DLPFC_PEC	Brain: DLPFC (PEC) :: Homogenate :: All transcripts :: EpiXcan	0.378069	0.705379	1	0.95099	1	ENSG00000122490	PQLC1	ENST00000474967	PQLC1-206	0.0449669	0.017241	0.0319421	4.05195e-07	2.53751e-06	9	9	9	chr18	77662515	77711657	49143	-	GRCh37
14	102821875	ENST00000558523	CINP-204	aberrant_processed_transcript	AMD	Brain._DLPFC_PEC	Brain: DLPFC (PEC) :: Homogenate :: All transcripts :: EpiXcan	-0.378045	0.705397	1	0.95099	1	ENSG00000100865	CINP	ENST00000558523	CINP-204	-0.0500481	0.0104152	0.0291887	1.27237e-06	7.57308e-06	7	7	7	chr14	102821875	102829207	7333	-	GRCh37
19	14903121	ENSG00000256210	AC005255.1	pseudogene	AMD	Brain._DLPFC_PEC	Brain: DLPFC (PEC) :: Homogenate :: All transcripts :: EpiXcan	0.378024	0.705413	1	0.95099	1	ENSG00000256210	AC005255.1			0.120149	0.0022756	0.0157732	0.000135518	0.0003031	3	3	3	chr19	14903121	14903589	469	+	GRCh37
16	15016659	ENSG00000183426	NPIPA1	gene	AMD	Brain._DLPFC_PEC	Brain: DLPFC (PEC) :: Homogenate :: All transcripts :: EpiXcan	-0.377981	0.705444	1	0.950995	1	ENSG00000183426	NPIPA1			-0.0281593	0.110273	0.121845	3.90977e-28	2.66966e-27	70	80	80	chr16	15016659	15045915	29257	+	GRCh37
7	2577515	ENST00000467558	BRAT1-203	aberrant_processed_transcript	AMD	Brain._DLPFC_PEC	Brain: DLPFC (PEC) :: Homogenate :: All transcripts :: EpiXcan	-0.377915	0.705494	1	0.951007	1	ENSG00000106009	BRAT1	ENST00000467558	BRAT1-203	-0.0882165	0.00952847	0.0131499	0.00123728	0.0051822	10	10	10	chr7	2577515	2594081	16567	-	GRCh37
9	99883941	ENST00000395253	FAM220CP-201	processed_pseudogene	AMD	Brain._DLPFC_PEC	Brain: DLPFC (PEC) :: Homogenate :: All transcripts :: EpiXcan	0.377895	0.705508	1	0.951007	1	ENSG00000213612	FAM220CP	ENST00000395253	FAM220CP-201	0.0139496	0.148231	0.179808	1.93286e-37	5.66127e-36	26	27	27	chr9	99883941	99884771	831	+	GRCh37
11	118478348	ENST00000530708	PHLDB1-217	processed_transcript	AMD	Brain._DLPFC_PEC	Brain: DLPFC (PEC) :: Homogenate :: All transcripts :: EpiXcan	-0.377764	0.705606	1	0.95105	1	ENSG00000019144	PHLDB1	ENST00000530708	PHLDB1-217	-0.0347109	0.0279702	0.0281981	2.05003e-06	1.19339e-05	27	27	27	chr11	118478348	118502754	24407	+	GRCh37
10	75434033	ENSG00000172650	AGAP5	gene	AMD	Brain._DLPFC_PEC	Brain: DLPFC (PEC) :: Homogenate :: All transcripts :: EpiXcan	-0.37776	0.705609	1	0.95105	1	ENSG00000172650	AGAP5			-0.0426485	0.00917581	0.0156864	0.000141939	0.000317284	7	9	9	chr10	75434033	75457639	23607	-	GRCh37
4	14113592	ENSG00000248698	LINC01085	lincRNA_gene	AMD	Brain._DLPFC_PEC	Brain: DLPFC (PEC) :: Homogenate :: All transcripts :: EpiXcan	0.377691	0.70566	1	0.95105	1	ENSG00000248698	LINC01085			0.0211929	0.0915425	0.0822662	3.70065e-19	1.84375e-18	97	98	98	chr4	14113592	14141676	28085	+	GRCh37
22	46481883	ENST00000360737	MIRLET7BHG-201	mRNA	AMD	Brain._DLPFC_PEC	Brain: DLPFC (PEC) :: Homogenate :: All transcripts :: EpiXcan	-0.37768	0.705668	1	0.95105	1	ENSG00000197182	FLJ27365	ENST00000360737	MIRLET7BHG-201	-0.0588745	0.0121102	0.0158912	0.000385817	0.00172532	17	17	17	chr22	46481883	46509808	27926	+	GRCh37
10	47213346	ENST00000431840	RP11-144G6.12-001	processed_transcript	AMD	Brain._DLPFC_PEC	Brain: DLPFC (PEC) :: Homogenate :: All transcripts :: EpiXcan	0.377666	0.705678	1	0.95105	1	ENSG00000254929	RP11-144G6.12	ENST00000431840	RP11-144G6.12-001	0.026087	0.0880603	0.059513	3.04203e-12	2.8882e-11	38	49	49	chr10	47213346	47243502	30157	-	GRCh37
5	148724993	ENSG00000164284	GRPEL2	gene	AMD	Brain._DLPFC_PEC	Brain: DLPFC (PEC) :: Homogenate :: All transcripts :: EpiXcan	-0.377554	0.705762	1	0.951073	1	ENSG00000164284	GRPEL2			-0.0148256	0.139795	0.200164	6.13987e-48	7.37274e-47	9	9	9	chr5	148724993	148734146	9154	+	GRCh37
11	30349583	ENST00000530909	ARL14EP-202	mRNA	AMD	Brain._DLPFC_PEC	Brain: DLPFC (PEC) :: Homogenate :: All transcripts :: EpiXcan	-0.377551	0.705764	1	0.951073	1	ENSG00000152219	ARL14EP	ENST00000530909	ARL14EP-202	-0.0238847	0.0471988	0.314	1.66463e-70	1.26166e-68	2	3	3	chr11	30349583	30354490	4908	+	GRCh37
2	216974020	ENST00000392132	XRCC5-201	mRNA	AMD	Brain._DLPFC_PEC	Brain: DLPFC (PEC) :: Homogenate :: All transcripts :: EpiXcan	0.377513	0.705792	1	0.951073	1	ENSG00000079246	XRCC5	ENST00000392132	XRCC5-201	0.0319321	0.0340023	0.0459832	9.79322e-10	7.72034e-09	28	28	28	chr2	216974020	217071014	96995	+	GRCh37
22	18900295	ENST00000334029	PRODH-202	mRNA	AMD	Brain._DLPFC_PEC	Brain: DLPFC (PEC) :: Homogenate :: All transcripts :: EpiXcan	0.377347	0.705916	1	0.951073	1	ENSG00000100033	PRODH	ENST00000334029	PRODH-202	0.0542551	0.0107049	0.0289471	1.41225e-06	8.37245e-06	12	12	12	chr22	18900295	18923964	23670	-	GRCh37
19	21106082	ENST00000300540	ZNF85-201	mRNA	AMD	Brain._DLPFC_PEC	Brain: DLPFC (PEC) :: Homogenate :: All transcripts :: EpiXcan	0.37733	0.705928	1	0.951073	1	ENSG00000105750	ZNF85	ENST00000300540	ZNF85-201	0.0161976	0.105458	0.151518	1.05458e-30	2.4282e-29	29	31	31	chr19	21106082	21126783	20702	+	GRCh37
7	104757743	ENST00000466917	SRPK2-207	aberrant_processed_transcript	AMD	Brain._DLPFC_PEC	Brain: DLPFC (PEC) :: Homogenate :: All transcripts :: EpiXcan	-0.377305	0.705947	1	0.951073	1	ENSG00000135250	SRPK2	ENST00000466917	SRPK2-207	-0.0365194	0.0287178	0.0547225	1.70826e-11	1.5394e-10	11	11	11	chr7	104757743	104784513	26771	-	GRCh37
11	114270752	ENST00000540163	RBM7-203	mRNA	AMD	Brain._DLPFC_PEC	Brain: DLPFC (PEC) :: Homogenate :: All transcripts :: EpiXcan	0.377284	0.705963	1	0.951073	1	ENSG00000076053	RBM7	ENST00000540163	RBM7-203	0.0547771	0.00780775	0.0177633	0.000171036	0.000799177	14	14	14	chr11	114270752	114281329	10578	+	GRCh37
10	29698331	ENSG00000224597	SVIL-AS1	gene	AMD	Brain._DLPFC_PEC	Brain: DLPFC (PEC) :: Homogenate :: All transcripts :: EpiXcan	0.377214	0.706015	1	0.951073	1	ENSG00000224597	SVIL-AS1			0.0147142	0.128308	0.180045	1.4925e-42	1.57779e-41	44	44	44	chr10	29698331	29776674	78344	+	GRCh37
17	42298769	ENSG00000260793	AC003102.1	gene	AMD	Brain._DLPFC_PEC	Brain: DLPFC (PEC) :: Homogenate :: All transcripts :: EpiXcan	-0.377187	0.706035	1	0.951073	1	ENSG00000260793	AC003102.1			-0.0302495	0.0296217	0.0614885	2.01792e-14	8.20363e-14	4	4	4	chr17	42298769	42301078	2310	+	GRCh37
8	49637250	ENST00000523092	EFCAB1-209	mRNA	AMD	Brain._DLPFC_PEC	Brain: DLPFC (PEC) :: Homogenate :: All transcripts :: EpiXcan	-0.377175	0.706043	1	0.951073	1	ENSG00000034239	EFCAB1	ENST00000523092	EFCAB1-209	-0.0152563	0.142624	0.149987	2.19731e-30	4.99573e-29	30	37	37	chr8	49637250	49647827	10578	-	GRCh37
17	48545690	ENST00000511288	ACSF2-220	aberrant_processed_transcript	AMD	Brain._DLPFC_PEC	Brain: DLPFC (PEC) :: Homogenate :: All transcripts :: EpiXcan	0.377171	0.706046	1	0.951073	1	ENSG00000167107	ACSF2	ENST00000511288	ACSF2-220	0.0153209	0.0895394	0.115425	2.34523e-23	4.01527e-22	28	29	29	chr17	48545690	48549122	3433	+	GRCh37
1	16332655	ENST00000437156	AL355994.3-201	transcript	AMD	Brain._DLPFC_PEC	Brain: DLPFC (PEC) :: Homogenate :: All transcripts :: EpiXcan	0.37717	0.706047	1	0.951073	1	ENSG00000233078	RP11-5P18.5	ENST00000437156	AL355994.3-201	0.0640119	0.00672774	0.0227298	2.00805e-05	0.000104878	4	4	4	chr1	16332655	16333166	512	-	GRCh37
4	38614322	ENST00000440181	KLF3-AS1-202	transcript	AMD	Brain._DLPFC_PEC	Brain: DLPFC (PEC) :: Homogenate :: All transcripts :: EpiXcan	0.377149	0.706063	1	0.951073	1	ENSG00000231160	RP11-617D20.1	ENST00000440181	KLF3-AS1-202	0.0192131	0.0701859	0.134043	4.10651e-27	8.24475e-26	17	17	17	chr4	38614322	38666249	51928	-	GRCh37
19	53477295	ENST00000595402	ZNF702P-205	processed_transcript	AMD	Brain._DLPFC_PEC	Brain: DLPFC (PEC) :: Homogenate :: All transcripts :: EpiXcan	0.377123	0.706082	1	0.951073	1	ENSG00000242779	ZNF702P	ENST00000595402	ZNF702P-205	0.0525158	0.0162988	0.0489298	2.17986e-10	1.81027e-09	16	16	16	chr19	53477295	53496779	19485	-	GRCh37
1	46092976	ENSG00000159592	GPBP1L1	gene	AMD	Brain._DLPFC_PEC	Brain: DLPFC (PEC) :: Homogenate :: All transcripts :: EpiXcan	0.37695	0.706211	1	0.951131	1	ENSG00000159592	GPBP1L1			0.0246627	0.037154	0.063615	4.5516e-15	1.91094e-14	8	8	8	chr1	46092976	46153785	60810	-	GRCh37
8	144099963	ENST00000521182	LY6E-210	mRNA	AMD	Brain._DLPFC_PEC	Brain: DLPFC (PEC) :: Homogenate :: All transcripts :: EpiXcan	0.376921	0.706232	1	0.951131	1	ENSG00000160932	LY6E	ENST00000521182	LY6E-210	0.050302	0.0364318	0.0299734	9.19443e-07	5.55686e-06	43	44	44	chr8	144099963	144103826	3864	+	GRCh37
7	76751751	ENSG00000135205	CCDC146	gene	AMD	Brain._DLPFC_PEC	Brain: DLPFC (PEC) :: Homogenate :: All transcripts :: EpiXcan	-0.376879	0.706264	1	0.951131	1	ENSG00000135205	CCDC146			-0.0436967	0.0316761	0.0281267	2.83675e-07	7.74049e-07	53	53	53	chr7	76751751	76958850	207100	+	GRCh37
14	65381079	ENSG00000258289	CHURC1	gene	AMD	Brain._DLPFC_PEC	Brain: DLPFC (PEC) :: Homogenate :: All transcripts :: EpiXcan	-0.376877	0.706265	1	0.951131	1	ENSG00000258289	CHURC1			-0.0066917	0.468188	0.517015	3.83896e-167	4.15296e-165	57	57	57	chr14	65381079	65411309	30231	+	GRCh37
10	73856279	ENST00000342444	ASCC1-203	mRNA	AMD	Brain._DLPFC_PEC	Brain: DLPFC (PEC) :: Homogenate :: All transcripts :: EpiXcan	-0.376749	0.70636	1	0.951131	1	ENSG00000138303	ASCC1	ENST00000342444	ASCC1-203	-0.0558299	0.00885676	0.0160118	0.000363335	0.00163038	7	7	7	chr10	73856279	73976033	119755	-	GRCh37
7	95401910	ENST00000359388	DYNC1I1-202	mRNA	AMD	Brain._DLPFC_PEC	Brain: DLPFC (PEC) :: Homogenate :: All transcripts :: EpiXcan	-0.376748	0.706361	1	0.951131	1	ENSG00000158560	DYNC1I1	ENST00000359388	DYNC1I1-202	-0.0329429	0.0325998	0.0223493	2.31875e-05	0.00012022	40	40	40	chr7	95401910	95727736	325827	+	GRCh37
3	158519046	ENST00000607044	AC080013.5-201	transcript	AMD	Brain._DLPFC_PEC	Brain: DLPFC (PEC) :: Homogenate :: All transcripts :: EpiXcan	0.376723	0.706379	1	0.951131	1	ENSG00000272247	RP11-379F4.9	ENST00000607044	AC080013.5-201	0.0244576	0.0522085	0.0776909	1.03307e-15	1.21977e-14	15	15	15	chr3	158519046	158519724	679	-	GRCh37
9	130995843	ENST00000463998	DNM1-205	aberrant_processed_transcript	AMD	Brain._DLPFC_PEC	Brain: DLPFC (PEC) :: Homogenate :: All transcripts :: EpiXcan	-0.376718	0.706383	1	0.951131	1	ENSG00000106976	DNM1	ENST00000463998	DNM1-205	-0.0372581	0.0213805	0.0324796	3.2176e-07	2.03572e-06	8	8	8	chr9	130995843	131002062	6220	+	GRCh37
15	42841036	ENST00000563479	HAUS2-204	NMD_transcript_variant	AMD	Brain._DLPFC_PEC	Brain: DLPFC (PEC) :: Homogenate :: All transcripts :: EpiXcan	-0.37663	0.706449	1	0.951131	1	ENSG00000137814	HAUS2	ENST00000563479	HAUS2-204	-0.0347779	0.0201618	0.0352135	1.02589e-07	6.80297e-07	7	7	7	chr15	42841036	42858931	17896	+	GRCh37
6	26055968	ENSG00000187837	HIST1H1C	gene	AMD	Brain._DLPFC_PEC	Brain: DLPFC (PEC) :: Homogenate :: All transcripts :: EpiXcan	0.37662	0.706456	1	0.951131	1	ENSG00000187837	HIST1H1C			0.0140349	0.132236	0.15296	5.74063e-36	5.03405e-35	37	37	37	chr6	26055968	26056699	732	-	GRCh37
17	73616288	ENST00000579052	MYO15B-214	aberrant_processed_transcript	AMD	Brain._DLPFC_PEC	Brain: DLPFC (PEC) :: Homogenate :: All transcripts :: EpiXcan	0.376522	0.706529	1	0.951131	1	ENSG00000266714	MYO15B	ENST00000579052	MYO15B-214	0.0644911	0.00706967	0.0202468	6.02641e-05	0.000297496	7	8	8	chr17	73616288	73616952	665	+	GRCh37
4	159091904	ENSG00000248429	AC098679.1	gene	AMD	Brain._DLPFC_PEC	Brain: DLPFC (PEC) :: Homogenate :: All transcripts :: EpiXcan	0.376499	0.706546	1	0.951131	1	ENSG00000248429	AC098679.1			0.00729682	0.467775	0.525012	9.0566e-170	1.02094e-167	32	32	32	chr4	159091904	159124029	32126	+	GRCh37
10	82168249	ENST00000372187	FAM213A-203	mRNA	AMD	Brain._DLPFC_PEC	Brain: DLPFC (PEC) :: Homogenate :: All transcripts :: EpiXcan	-0.376491	0.706552	1	0.951131	1	ENSG00000122378	FAM213A	ENST00000372187	FAM213A-203	-0.0196626	0.0729171	0.10044	3.62606e-20	5.38325e-19	22	23	23	chr10	82168249	82192753	24505	+	GRCh37
3	75591300	ENSG00000244674	RPS3AP15	pseudogene	AMD	Brain._DLPFC_PEC	Brain: DLPFC (PEC) :: Homogenate :: All transcripts :: EpiXcan	0.376486	0.706555	1	0.951131	1	ENSG00000244674	RPS3AP15			0.0270434	0.0636468	0.0438688	1.31778e-10	4.37942e-10	58	66	66	chr3	75591300	75592080	781	-	GRCh37
1	28218035	ENSG00000117748	RPA2	gene	AMD	Brain._DLPFC_PEC	Brain: DLPFC (PEC) :: Homogenate :: All transcripts :: EpiXcan	0.376469	0.706568	1	0.951131	1	ENSG00000117748	RPA2			0.00794469	0.327659	0.454065	2.18781e-135	1.43032e-133	80	86	86	chr1	28218035	28241257	23223	-	GRCh37
1	152309544	ENST00000445097	FLG-AS1-205	transcript	AMD	Brain._DLPFC_PEC	Brain: DLPFC (PEC) :: Homogenate :: All transcripts :: EpiXcan	0.376455	0.706578	1	0.951131	1	ENSG00000237975	FLG-AS1	ENST00000445097	FLG-AS1-205	0.00861609	0.333109	0.386842	1.46738e-92	1.83891e-90	78	79	79	chr1	152309544	152339163	29620	+	GRCh37
19	37746801	ENST00000592100	LINC01535-205	lincRNA	AMD	Brain._DLPFC_PEC	Brain: DLPFC (PEC) :: Homogenate :: All transcripts :: EpiXcan	0.376434	0.706595	1	0.951131	1	ENSG00000226686	AC012309.5	ENST00000592100	LINC01535-205	0.0371152	0.0200288	0.0534233	3.15984e-11	2.79797e-10	5	5	5	chr19	37746801	37756433	9633	+	GRCh37
6	75794042	ENST00000322507	COL12A1-201	mRNA	AMD	Brain._DLPFC_PEC	Brain: DLPFC (PEC) :: Homogenate :: All transcripts :: EpiXcan	0.376396	0.706622	1	0.951131	1	ENSG00000111799	COL12A1	ENST00000322507	COL12A1-201	0.0168603	0.0491755	0.056866	7.74748e-12	7.14515e-11	62	66	66	chr6	75794042	75915767	121726	-	GRCh37
5	31847377	ENST00000494197	RPL5P14-201	processed_pseudogene	AMD	Brain._DLPFC_PEC	Brain: DLPFC (PEC) :: Homogenate :: All transcripts :: EpiXcan	-0.376321	0.706678	1	0.951144	1	ENSG00000243914	RPL5P14	ENST00000494197	RPL5P14-201	-0.0514934	0.00932933	0.015189	0.000527793	0.002315	10	10	10	chr5	31847377	31848254	878	+	GRCh37
19	4324040	ENSG00000178078	STAP2	gene	AMD	Brain._DLPFC_PEC	Brain: DLPFC (PEC) :: Homogenate :: All transcripts :: EpiXcan	-0.376296	0.706697	1	0.951144	1	ENSG00000178078	STAP2			-0.0131034	0.098127	0.13655	7.64125e-32	5.91015e-31	24	24	24	chr19	4324040	4342783	18744	-	GRCh37
22	45559878	ENST00000417702	NUP50-204	mRNA	AMD	Brain._DLPFC_PEC	Brain: DLPFC (PEC) :: Homogenate :: All transcripts :: EpiXcan	-0.376258	0.706725	1	0.951144	1	ENSG00000093000	NUP50	ENST00000417702	NUP50-204	-0.0161055	0.0862097	0.135224	1.3823e-27	2.82261e-26	18	18	18	chr22	45559878	45567520	7643	+	GRCh37
2	102314543	ENST00000456652	MAP4K4-212	mRNA	AMD	Brain._DLPFC_PEC	Brain: DLPFC (PEC) :: Homogenate :: All transcripts :: EpiXcan	0.376234	0.706743	1	0.951144	1	ENSG00000071054	MAP4K4	ENST00000456652	MAP4K4-212	0.0445836	0.0101728	0.0154923	0.000439225	0.00194959	15	15	15	chr2	102314543	102508449	193907	+	GRCh37
1	115590632	ENST00000369516	TSPAN2-202	mRNA	AMD	Brain._DLPFC_PEC	Brain: DLPFC (PEC) :: Homogenate :: All transcripts :: EpiXcan	0.37608	0.706857	1	0.951228	1	ENSG00000134198	TSPAN2	ENST00000369516	TSPAN2-202	0.0264908	0.0433415	0.0703813	2.30425e-14	2.50871e-13	33	33	33	chr1	115590632	115632085	41454	-	GRCh37
18	32860831	ENST00000586922	AC011815.1-201	lincRNA	AMD	Brain._DLPFC_PEC	Brain: DLPFC (PEC) :: Homogenate :: All transcripts :: EpiXcan	0.375984	0.706929	1	0.951228	1	ENSG00000268573	RP11-158H5.7	ENST00000586922	AC011815.1-201	0.0307906	0.0285221	0.0466051	7.70818e-10	6.12514e-09	15	15	15	chr18	32860831	32870165	9335	-	GRCh37
6	107473761	ENSG00000164494	PDSS2	gene	AMD	Brain._DLPFC_PEC	Brain: DLPFC (PEC) :: Homogenate :: All transcripts :: EpiXcan	0.375755	0.707099	1	0.951228	1	ENSG00000164494	PDSS2			0.0139396	0.124253	0.163489	1.28629e-38	1.21784e-37	43	44	44	chr6	107473761	107780768	307008	-	GRCh37
5	133324479	ENST00000466080	VDAC1-205	processed_transcript	AMD	Brain._DLPFC_PEC	Brain: DLPFC (PEC) :: Homogenate :: All transcripts :: EpiXcan	-0.375709	0.707133	1	0.951228	1	ENSG00000213585	VDAC1	ENST00000466080	VDAC1-205	-0.0376981	0.0250192	0.0248486	8.3566e-06	4.55717e-05	20	21	21	chr5	133324479	133340383	15905	-	GRCh37
16	70253773	ENST00000565246	SMG1P7-201	pseudogenic_transcript	AMD	Brain._DLPFC_PEC	Brain: DLPFC (PEC) :: Homogenate :: All transcripts :: EpiXcan	0.375661	0.707169	1	0.951228	1	ENSG00000261556	RP11-296I10.6	ENST00000565246	SMG1P7-201	0.0105639	0.281688	0.334957	3.68414e-77	3.32402e-75	18	19	19	chr16	70253773	70279519	25747	-	GRCh37
4	57514164	ENST00000381255	HOPX-203	mRNA	AMD	Brain._DLPFC_PEC	Brain: DLPFC (PEC) :: Homogenate :: All transcripts :: EpiXcan	0.375604	0.707212	1	0.951228	1	ENSG00000171476	HOPX	ENST00000381255	HOPX-203	0.0307495	0.0451158	0.056068	9.91474e-12	9.0759e-11	29	29	29	chr4	57514164	57522673	8510	-	GRCh37
1	205737114	ENSG00000117280	RAB29	gene	AMD	Brain._DLPFC_PEC	Brain: DLPFC (PEC) :: Homogenate :: All transcripts :: EpiXcan	-0.375577	0.707231	1	0.951228	1	ENSG00000117280	RAB29			-0.0146691	0.219588	0.293431	7.75139e-76	1.69533e-74	32	32	32	chr1	205737114	205744588	7475	-	GRCh37
4	56289281	ENST00000515591	TMEM165-211	aberrant_processed_transcript	AMD	Brain._DLPFC_PEC	Brain: DLPFC (PEC) :: Homogenate :: All transcripts :: EpiXcan	0.375533	0.707264	1	0.951228	1	ENSG00000134851	TMEM165	ENST00000515591	TMEM165-211	0.0304563	0.0298553	0.0511868	1.07993e-10	9.18352e-10	9	9	9	chr4	56289281	56291798	2518	+	GRCh37
5	140698057	ENST00000313368	TAF7-201	mRNA	AMD	Brain._DLPFC_PEC	Brain: DLPFC (PEC) :: Homogenate :: All transcripts :: EpiXcan	-0.375491	0.707295	1	0.951228	1	ENSG00000178913	TAF7	ENST00000313368	TAF7-201	-0.0405208	0.0126762	0.0187214	0.000115151	0.000549879	14	14	14	chr5	140698057	140700330	2274	-	GRCh37
17	73034958	ENST00000580649	ATP5H-204	aberrant_processed_transcript	AMD	Brain._DLPFC_PEC	Brain: DLPFC (PEC) :: Homogenate :: All transcripts :: EpiXcan	-0.37544	0.707334	1	0.951228	1	ENSG00000167863	ATP5H	ENST00000580649	ATP5H-204	-0.0699763	0.00549624	0.021665	3.12792e-05	0.000159742	5	5	5	chr17	73034958	73037293	2336	-	GRCh37
3	150588832	ENST00000465419	MINDY4B-201	mRNA	AMD	Brain._DLPFC_PEC	Brain: DLPFC (PEC) :: Homogenate :: All transcripts :: EpiXcan	-0.375375	0.707381	1	0.951228	1	ENSG00000214237	FAM188B2	ENST00000465419	MINDY4B-201	-0.0450694	0.0167115	0.040133	1.0673e-08	7.74037e-08	11	11	11	chr3	150588832	150608847	20016	-	GRCh37
11	65485144	ENST00000308418	RNASEH2C-201	mRNA	AMD	Brain._DLPFC_PEC	Brain: DLPFC (PEC) :: Homogenate :: All transcripts :: EpiXcan	-0.375344	0.707405	1	0.951228	1	ENSG00000172922	RNASEH2C	ENST00000308418	RNASEH2C-201	-0.0177274	0.0995806	0.0879915	7.69311e-18	1.01825e-16	58	59	59	chr11	65485144	65488418	3275	-	GRCh37
8	79578324	ENST00000521873	ZC2HC1A-204	aberrant_processed_transcript	AMD	Brain._DLPFC_PEC	Brain: DLPFC (PEC) :: Homogenate :: All transcripts :: EpiXcan	0.375313	0.707428	1	0.951228	1	ENSG00000104427	ZC2HC1A	ENST00000521873	ZC2HC1A-204	0.0465254	0.0127591	0.0277615	2.11445e-06	1.2292e-05	6	6	6	chr8	79578324	79591625	13302	+	GRCh37
6	74403626	ENSG00000231652	AL590428.1	gene	AMD	Brain._DLPFC_PEC	Brain: DLPFC (PEC) :: Homogenate :: All transcripts :: EpiXcan	0.375264	0.707464	1	0.951228	1	ENSG00000231652	AL590428.1			0.018766	0.0360098	0.0325474	3.64891e-08	1.05244e-07	46	46	46	chr6	74403626	74405854	2229	-	GRCh37
17	42081914	ENSG00000161653	NAGS	gene	AMD	Brain._DLPFC_PEC	Brain: DLPFC (PEC) :: Homogenate :: All transcripts :: EpiXcan	-0.37525	0.707475	1	0.951228	1	ENSG00000161653	NAGS			-0.0271607	0.0328228	0.0640235	4.56683e-15	1.91682e-14	10	10	10	chr17	42081914	42086431	4518	+	GRCh37
12	49950327	ENSG00000187778	MCRS1	gene	AMD	Brain._DLPFC_PEC	Brain: DLPFC (PEC) :: Homogenate :: All transcripts :: EpiXcan	0.37525	0.707475	1	0.951228	1	ENSG00000187778	MCRS1			0.0420197	0.0138331	0.0204064	1.33896e-05	3.23951e-05	11	12	12	chr12	49950327	49961936	11610	-	GRCh37
17	5289422	ENST00000225696	NUP88-201	mRNA	AMD	Brain._DLPFC_PEC	Brain: DLPFC (PEC) :: Homogenate :: All transcripts :: EpiXcan	-0.37521	0.707504	1	0.951228	1	ENSG00000108559	NUP88	ENST00000225696	NUP88-201	-0.0155129	0.101062	0.124863	3.76591e-25	6.98479e-24	81	81	81	chr17	5289422	5322786	33365	-	GRCh37
1	6845540	ENST00000473578	CAMTA1-208	mRNA	AMD	Brain._DLPFC_PEC	Brain: DLPFC (PEC) :: Homogenate :: All transcripts :: EpiXcan	-0.375188	0.70752	1	0.951228	1	ENSG00000171735	CAMTA1	ENST00000473578	CAMTA1-208	-0.0382015	0.0224675	0.0339912	1.65341e-07	1.07708e-06	24	24	24	chr1	6845540	6932098	86559	+	GRCh37
1	212470790	ENSG00000230063	AL360091.2	gene	AMD	Brain._DLPFC_PEC	Brain: DLPFC (PEC) :: Homogenate :: All transcripts :: EpiXcan	0.375165	0.707537	1	0.951228	1	ENSG00000230063	AL360091.2			0.0321829	0.0243271	0.0330473	2.66793e-08	7.7637e-08	17	17	17	chr1	212470790	212472921	2132	+	GRCh37
6	151256104	ENST00000404372	ARL4AP5-201	processed_pseudogene	AMD	Brain._DLPFC_PEC	Brain: DLPFC (PEC) :: Homogenate :: All transcripts :: EpiXcan	0.375146	0.707552	1	0.951228	1	ENSG00000218996	RP1-99E18.2	ENST00000404372	ARL4AP5-201	0.0255464	0.0185844	0.0267943	3.41373e-06	1.9432e-05	25	25	25	chr6	151256104	151256702	599	+	GRCh37
7	158799213	ENSG00000231419	LINC00689	processed_transcript	AMD	Brain._DLPFC_PEC	Brain: DLPFC (PEC) :: Homogenate :: All transcripts :: EpiXcan	-0.375039	0.707631	1	0.951228	1	ENSG00000231419	LINC00689			-0.0439242	0.0138003	0.0247821	1.66648e-06	4.30339e-06	6	6	6	chr7	158799213	158822886	23674	+	GRCh37
7	149564786	ENSG00000204934	ATP6V0E2-AS1	gene	AMD	Brain._DLPFC_PEC	Brain: DLPFC (PEC) :: Homogenate :: All transcripts :: EpiXcan	-0.375023	0.707643	1	0.951228	1	ENSG00000204934	ATP6V0E2-AS1			-0.0106143	0.177196	0.222811	1.1344e-54	1.59478e-53	22	22	22	chr7	149564786	149577699	12914	-	GRCh37
5	82352586	ENST00000509770	TMEM167A-204	processed_transcript	AMD	Brain._DLPFC_PEC	Brain: DLPFC (PEC) :: Homogenate :: All transcripts :: EpiXcan	0.374999	0.707661	1	0.951228	1	ENSG00000174695	TMEM167A	ENST00000509770	TMEM167A-204	0.0804292	0.00388502	0.020975	4.28511e-05	0.000215327	6	6	6	chr5	82352586	82373243	20658	-	GRCh37
19	4324040	ENST00000594605	STAP2-201	mRNA	AMD	Brain._DLPFC_PEC	Brain: DLPFC (PEC) :: Homogenate :: All transcripts :: EpiXcan	-0.374996	0.707663	1	0.951228	1	ENSG00000178078	STAP2	ENST00000594605	STAP2-201	-0.0202273	0.0271818	0.0447716	1.58765e-09	1.23219e-08	26	26	26	chr19	4324040	4338874	14835	-	GRCh37
8	102731523	ENST00000517822	NCALD-206	mRNA	AMD	Brain._DLPFC_PEC	Brain: DLPFC (PEC) :: Homogenate :: All transcripts :: EpiXcan	0.374987	0.70767	1	0.951228	1	ENSG00000104490	NCALD	ENST00000517822	NCALD-206	0.0443282	0.0130059	0.0230664	1.76649e-05	9.29079e-05	4	4	4	chr8	102731523	103136491	404969	-	GRCh37
19	58555960	ENST00000597330	LETM1P2-201	processed_pseudogene	AMD	Brain._DLPFC_PEC	Brain: DLPFC (PEC) :: Homogenate :: All transcripts :: EpiXcan	-0.37495	0.707698	1	0.951228	1	ENSG00000268660	LETM1P2	ENST00000597330	LETM1P2-201	-0.0433444	0.0282083	0.0122651	0.0018221	0.007463	49	51	51	chr19	58555960	58558137	2178	+	GRCh37
3	138340115	ENST00000464912	FAIM-206	aberrant_processed_transcript	AMD	Brain._DLPFC_PEC	Brain: DLPFC (PEC) :: Homogenate :: All transcripts :: EpiXcan	-0.374933	0.70771	1	0.951228	1	ENSG00000158234	FAIM	ENST00000464912	FAIM-206	-0.0622344	0.00830058	0.0136663	0.000974405	0.00413632	13	13	13	chr3	138340115	138341147	1033	+	GRCh37
7	31792690	ENST00000321453	PDE1C-201	mRNA	AMD	Brain._DLPFC_PEC	Brain: DLPFC (PEC) :: Homogenate :: All transcripts :: EpiXcan	0.374876	0.707753	1	0.951228	1	ENSG00000154678	PDE1C	ENST00000321453	PDE1C-201	0.051665	0.0122606	0.0262941	4.3604e-06	2.45137e-05	7	7	7	chr7	31792690	32111048	318359	-	GRCh37
4	68926312	ENSG00000215127	SYT14P1	pseudogene	AMD	Brain._DLPFC_PEC	Brain: DLPFC (PEC) :: Homogenate :: All transcripts :: EpiXcan	-0.374864	0.707762	1	0.951228	1	ENSG00000215127	SYT14P1			-0.0240389	0.0475315	0.0857986	6.42311e-20	3.28425e-19	7	7	7	chr4	68926312	68929015	2704	-	GRCh37
10	15137384	ENSG00000176236	C10orf111	gene	AMD	Brain._DLPFC_PEC	Brain: DLPFC (PEC) :: Homogenate :: All transcripts :: EpiXcan	-0.374862	0.707763	1	0.951228	1	ENSG00000176236	C10orf111			-0.017337	0.0824163	0.121204	3.63365e-28	2.48746e-27	29	29	29	chr10	15137384	15139318	1935	-	GRCh37
7	5942227	ENST00000483394	CCZ1-205	aberrant_processed_transcript	AMD	Brain._DLPFC_PEC	Brain: DLPFC (PEC) :: Homogenate :: All transcripts :: EpiXcan	0.374858	0.707766	1	0.951228	1	ENSG00000122674	CCZ1	ENST00000483394	CCZ1-205	0.0146087	0.142683	0.216376	1.52019e-45	5.88939e-44	25	26	26	chr7	5942227	5949867	7641	+	GRCh37
17	16945859	ENSG00000133030	MPRIP	gene	AMD	Brain._DLPFC_PEC	Brain: DLPFC (PEC) :: Homogenate :: All transcripts :: EpiXcan	-0.374775	0.707828	1	0.951228	1	ENSG00000133030	MPRIP			-0.0319627	0.0380909	0.0406263	4.50541e-10	1.44888e-09	36	42	42	chr17	16945859	17120993	175135	+	GRCh37
11	810269	ENST00000530398	RPLP2-206	mRNA	AMD	Brain._DLPFC_PEC	Brain: DLPFC (PEC) :: Homogenate :: All transcripts :: EpiXcan	0.374747	0.707849	1	0.951228	1	ENSG00000177600	RPLP2	ENST00000530398	RPLP2-206	0.0280264	0.038015	0.0717621	8.11353e-15	9.07431e-14	5	5	5	chr11	810269	812871	2603	+	GRCh37
16	71481503	ENST00000561908	AC010547.5-201	NMD_transcript_variant	AMD	Brain._DLPFC_PEC	Brain: DLPFC (PEC) :: Homogenate :: All transcripts :: EpiXcan	0.374742	0.707852	1	0.951228	1	ENSG00000261611	AC010547.9	ENST00000561908	AC010547.5-201	0.0433296	0.0133267	0.036373	5.85044e-08	3.97286e-07	3	3	3	chr16	71481503	71523214	41712	-	GRCh37
1	17634690	ENSG00000159339	PADI4	gene	AMD	Brain._DLPFC_PEC	Brain: DLPFC (PEC) :: Homogenate :: All transcripts :: EpiXcan	0.374737	0.707856	1	0.951228	1	ENSG00000159339	PADI4			0.00959557	0.334541	0.498532	4.70985e-155	4.11668e-153	12	14	14	chr1	17634690	17690499	55810	+	GRCh37
22	37154247	ENST00000433985	IFT27-205	mRNA	AMD	Brain._DLPFC_PEC	Brain: DLPFC (PEC) :: Homogenate :: All transcripts :: EpiXcan	0.374683	0.707896	1	0.951228	1	ENSG00000100360	IFT27	ENST00000433985	IFT27-205	0.047855	0.0135938	0.042457	4.27883e-09	3.20437e-08	4	5	5	chr22	37154247	37172172	17926	-	GRCh37
15	66058798	ENSG00000261544	AC011939.2	gene	AMD	Brain._DLPFC_PEC	Brain: DLPFC (PEC) :: Homogenate :: All transcripts :: EpiXcan	0.374616	0.707946	1	0.951228	1	ENSG00000261544	AC011939.2			0.112634	0.00204539	0.0104196	0.00191717	0.00394994	1	1	1	chr15	66058798	66059736	939	-	GRCh37
21	48055565	ENST00000334494	PRMT2-202	mRNA	AMD	Brain._DLPFC_PEC	Brain: DLPFC (PEC) :: Homogenate :: All transcripts :: EpiXcan	0.374616	0.707946	1	0.951228	1	ENSG00000160310	PRMT2	ENST00000334494	PRMT2-202	0.111484	0.00235763	0.015298	0.000485599	0.00214138	1	1	1	chr21	48055565	48072230	16666	+	GRCh37
1	49049542	ENST00000416121	AGBL4-205	mRNA	AMD	Brain._DLPFC_PEC	Brain: DLPFC (PEC) :: Homogenate :: All transcripts :: EpiXcan	0.374616	0.707946	1	0.951228	1	ENSG00000186094	AGBL4	ENST00000416121	AGBL4-205	0.0969527	0.00307709	0.0112724	0.00273765	0.0109616	1	1	1	chr1	49049542	49511386	461845	-	GRCh37
9	34252379	ENSG00000186638	KIF24	gene	AMD	Brain._DLPFC_PEC	Brain: DLPFC (PEC) :: Homogenate :: All transcripts :: EpiXcan	-0.374596	0.707961	1	0.951228	1	ENSG00000186638	KIF24			-0.0249681	0.0428855	0.0846818	1.42157e-19	7.19552e-19	9	9	9	chr9	34252379	34329198	76820	-	GRCh37
3	38080696	ENSG00000008226	DLEC1	gene	AMD	Brain._DLPFC_PEC	Brain: DLPFC (PEC) :: Homogenate :: All transcripts :: EpiXcan	-0.374595	0.707961	1	0.951228	1	ENSG00000008226	DLEC1			-0.0305215	0.0313835	0.039816	1.00698e-09	3.17327e-09	27	27	27	chr3	38080696	38165516	84821	+	GRCh37
1	223889295	ENST00000433674	CAPN2-202	mRNA	AMD	Brain._DLPFC_PEC	Brain: DLPFC (PEC) :: Homogenate :: All transcripts :: EpiXcan	0.374556	0.707991	1	0.951228	1	ENSG00000162909	CAPN2	ENST00000433674	CAPN2-202	0.0597744	0.0105655	0.0219302	2.64662e-05	0.000136373	7	7	7	chr1	223889295	223963718	74424	+	GRCh37
8	2088666	ENST00000520298	MYOM2-210	processed_transcript	AMD	Brain._DLPFC_PEC	Brain: DLPFC (PEC) :: Homogenate :: All transcripts :: EpiXcan	-0.374539	0.708003	1	0.951228	1	ENSG00000036448	MYOM2	ENST00000520298	MYOM2-210	-0.00831181	0.33398	0.386686	8.92103e-94	1.14885e-91	53	53	53	chr8	2088666	2093362	4697	+	GRCh37
1	79115543	ENST00000472152	IFI44-206	processed_transcript	AMD	Brain._DLPFC_PEC	Brain: DLPFC (PEC) :: Homogenate :: All transcripts :: EpiXcan	-0.374503	0.70803	1	0.951228	1	ENSG00000137965	IFI44	ENST00000472152	IFI44-206	-0.0329524	0.045796	0.0798719	2.41075e-16	2.94899e-15	15	16	16	chr1	79115543	79129763	14221	+	GRCh37
16	70284134	ENSG00000223496	EXOSC6	gene	AMD	Brain._DLPFC_PEC	Brain: DLPFC (PEC) :: Homogenate :: All transcripts :: EpiXcan	0.374471	0.708054	1	0.951228	1	ENSG00000223496	EXOSC6			0.00818676	0.399895	0.468889	4.06487e-142	3.008e-140	14	14	14	chr16	70284134	70285833	1700	-	GRCh37
3	195780380	ENST00000475593	TFRC-211	aberrant_processed_transcript	AMD	Brain._DLPFC_PEC	Brain: DLPFC (PEC) :: Homogenate :: All transcripts :: EpiXcan	0.374402	0.708105	1	0.951228	1	ENSG00000072274	TFRC	ENST00000475593	TFRC-211	0.0246735	0.0464821	0.0712981	1.59578e-14	1.75332e-13	15	15	15	chr3	195780380	195789846	9467	-	GRCh37
3	33038100	ENST00000307363	GLB1-201	mRNA	AMD	Brain._DLPFC_PEC	Brain: DLPFC (PEC) :: Homogenate :: All transcripts :: EpiXcan	0.37435	0.708144	1	0.951228	1	ENSG00000170266	GLB1	ENST00000307363	GLB1-201	0.0688001	0.0097775	0.0155745	0.000422802	0.0018815	17	18	18	chr3	33038100	33138722	100623	-	GRCh37
11	62104925	ENST00000301776	ASRGL1-201	mRNA	AMD	Brain._DLPFC_PEC	Brain: DLPFC (PEC) :: Homogenate :: All transcripts :: EpiXcan	-0.374339	0.708152	1	0.951228	1	ENSG00000162174	ASRGL1	ENST00000301776	ASRGL1-201	-0.0151082	0.0578895	0.0731202	6.13986e-15	6.92726e-14	44	45	45	chr11	62104925	62160878	55954	+	GRCh37
12	27274843	ENST00000545069	AC092747.2-201	pseudogene	AMD	Brain._DLPFC_PEC	Brain: DLPFC (PEC) :: Homogenate :: All transcripts :: EpiXcan	0.374331	0.708158	1	0.951228	1	ENSG00000256625	RP11-582E3.4	ENST00000545069	AC092747.2-201	0.0202686	0.0973644	0.156321	8.63749e-32	2.07283e-30	21	21	21	chr12	27274843	27300597	25755	+	GRCh37
19	47634152	ENST00000392776	SAE1-202	mRNA	AMD	Brain._DLPFC_PEC	Brain: DLPFC (PEC) :: Homogenate :: All transcripts :: EpiXcan	0.374226	0.708236	1	0.951275	1	ENSG00000142230	SAE1	ENST00000392776	SAE1-202	0.0445341	0.0170266	0.0380735	3.14178e-08	2.18788e-07	10	11	11	chr19	47634152	47713427	79276	+	GRCh37
3	196662273	ENSG00000114503	NCBP2	gene	AMD	Brain._DLPFC_PEC	Brain: DLPFC (PEC) :: Homogenate :: All transcripts :: EpiXcan	0.374165	0.708282	1	0.951275	1	ENSG00000114503	NCBP2			0.0114157	0.193016	0.221613	3.83372e-54	5.30302e-53	65	65	65	chr3	196662273	196669468	7196	-	GRCh37
3	119393226	ENST00000497116	COX17-206	mRNA	AMD	Brain._DLPFC_PEC	Brain: DLPFC (PEC) :: Homogenate :: All transcripts :: EpiXcan	-0.374148	0.708295	1	0.951275	1	ENSG00000138495	COX17	ENST00000497116	COX17-206	-0.0401583	0.0106118	0.0235394	1.35815e-05	7.24245e-05	18	18	18	chr3	119393226	119396211	2986	-	GRCh37
10	15001438	ENST00000407572	MEIG1-202	mRNA	AMD	Brain._DLPFC_PEC	Brain: DLPFC (PEC) :: Homogenate :: All transcripts :: EpiXcan	-0.374087	0.70834	1	0.951275	1	ENSG00000197889	MEIG1	ENST00000407572	MEIG1-202	-0.0278219	0.0330708	0.0770255	1.02932e-15	1.2155e-14	5	5	5	chr10	15001438	15014850	13413	+	GRCh37
18	22006663	ENST00000585067	IMPACT-206	mRNA	AMD	Brain._DLPFC_PEC	Brain: DLPFC (PEC) :: Homogenate :: All transcripts :: EpiXcan	0.374049	0.708368	1	0.951275	1	ENSG00000154059	IMPACT	ENST00000585067	IMPACT-206	0.362708	0.000227468	0.0126272	0.00142564	0.00591796	6	7	7	chr18	22006663	22025358	18696	+	GRCh37
6	88032323	ENST00000448282	SMIM8-205	NMD_transcript_variant	AMD	Brain._DLPFC_PEC	Brain: DLPFC (PEC) :: Homogenate :: All transcripts :: EpiXcan	-0.373904	0.708476	1	0.951275	1	ENSG00000226524	RP1-102H19.8	ENST00000448282	SMIM8-205	-0.114919	0.00316134	0.0120438	0.00196375	0.00800729	28	28	28	chr6	88032323	88109459	77137	+	GRCh37
15	49531417	ENST00000561014	GALK2-221	processed_transcript	AMD	Brain._DLPFC_PEC	Brain: DLPFC (PEC) :: Homogenate :: All transcripts :: EpiXcan	0.373882	0.708492	1	0.951275	1	ENSG00000156958	GALK2	ENST00000561014	GALK2-221	0.0817593	0.00381186	0.0143326	0.000713402	0.00307852	4	4	4	chr15	49531417	49611904	80488	+	GRCh37
11	126152982	ENST00000392679	TIRAP-202	mRNA	AMD	Brain._DLPFC_PEC	Brain: DLPFC (PEC) :: Homogenate :: All transcripts :: EpiXcan	-0.373845	0.70852	1	0.951275	1	ENSG00000150455	TIRAP	ENST00000392679	TIRAP-202	-0.0314635	0.0162085	0.0311733	4.87021e-07	3.02598e-06	13	13	13	chr11	126152982	126164828	11847	+	GRCh37
19	46190721	ENST00000588301	SNRPD2-206	mRNA	AMD	Brain._DLPFC_PEC	Brain: DLPFC (PEC) :: Homogenate :: All transcripts :: EpiXcan	0.373806	0.708548	1	0.951275	1	ENSG00000125743	SNRPD2	ENST00000588301	SNRPD2-206	0.0434192	0.0136136	0.0335082	2.02025e-07	1.30388e-06	14	14	14	chr19	46190721	46195574	4854	-	GRCh37
7	35754644	ENSG00000227544	AC018647.1	lincRNA_gene	AMD	Brain._DLPFC_PEC	Brain: DLPFC (PEC) :: Homogenate :: All transcripts :: EpiXcan	-0.373803	0.708551	1	0.951275	1	ENSG00000227544	AC018647.1			-0.0347832	0.0237056	0.0385167	1.45933e-09	4.56378e-09	13	13	13	chr7	35754644	35774497	19854	+	GRCh37
16	2604061	ENSG00000261613	AC093525.6	gene	AMD	Brain._DLPFC_PEC	Brain: DLPFC (PEC) :: Homogenate :: All transcripts :: EpiXcan	0.373692	0.708633	1	0.951275	1	ENSG00000261613	AC093525.6			0.0260395	0.132259	0.126782	1.15144e-29	8.26706e-29	68	69	69	chr16	2604061	2606061	2001	-	GRCh37
12	93861264	ENSG00000198015	MRPL42	gene	AMD	Brain._DLPFC_PEC	Brain: DLPFC (PEC) :: Homogenate :: All transcripts :: EpiXcan	-0.373673	0.708647	1	0.951275	1	ENSG00000198015	MRPL42			-0.0343352	0.0292088	0.052186	1.94241e-12	7.1551e-12	15	17	17	chr12	93861264	93897545	36282	+	GRCh37
5	37870009	ENST00000514532	GDNF-AS1-203	lincRNA	AMD	Brain._DLPFC_PEC	Brain: DLPFC (PEC) :: Homogenate :: All transcripts :: EpiXcan	-0.373616	0.70869	1	0.951275	1	ENSG00000248587	GDNF-AS1	ENST00000514532	GDNF-AS1-203	-0.0341391	0.0293029	0.022245	2.25434e-05	0.000117072	39	40	40	chr5	37870009	37874996	4988	+	GRCh37
18	77941563	ENST00000588950	AC139100.1-201	transcript	AMD	Brain._DLPFC_PEC	Brain: DLPFC (PEC) :: Homogenate :: All transcripts :: EpiXcan	0.373579	0.708718	1	0.951275	1	ENSG00000267251	AC139100.3	ENST00000588950	AC139100.1-201	0.0153314	0.102411	0.104084	5.10095e-21	7.89706e-20	47	47	47	chr18	77941563	77960875	19313	+	GRCh37
15	83478380	ENST00000286760	WHAMM-201	mRNA	AMD	Brain._DLPFC_PEC	Brain: DLPFC (PEC) :: Homogenate :: All transcripts :: EpiXcan	0.373525	0.708758	1	0.951275	1	ENSG00000156232	WHAMM	ENST00000286760	WHAMM-201	0.0259198	0.0283708	0.0122203	0.00173334	0.00711953	39	39	39	chr15	83478380	83503611	25232	+	GRCh37
6	3023376	ENST00000604204	AL133351.4-201	processed_pseudogene	AMD	Brain._DLPFC_PEC	Brain: DLPFC (PEC) :: Homogenate :: All transcripts :: EpiXcan	-0.373523	0.70876	1	0.951275	1	ENSG00000271361	HTATSF1P2	ENST00000604204	AL133351.4-201	-0.015921	0.126782	0.160399	1.31319e-32	3.26001e-31	30	31	31	chr6	3023376	3024006	631	-	GRCh37
15	49005125	ENSG00000103995	CEP152	gene	AMD	Brain._DLPFC_PEC	Brain: DLPFC (PEC) :: Homogenate :: All transcripts :: EpiXcan	-0.373344	0.708893	1	0.951275	1	ENSG00000103995	CEP152			-0.0401865	0.0129439	0.0143131	0.00027069	0.000592032	30	30	30	chr15	49005125	49103343	98219	-	GRCh37
12	64215801	ENST00000539977	PABPC1P4-201	processed_pseudogene	AMD	Brain._DLPFC_PEC	Brain: DLPFC (PEC) :: Homogenate :: All transcripts :: EpiXcan	-0.373333	0.708901	1	0.951275	1	ENSG00000255642	PABPC1P4	ENST00000539977	PABPC1P4-201	-0.0133753	0.0780049	0.0855437	2.96064e-17	3.80791e-16	36	36	36	chr12	64215801	64217675	1875	+	GRCh37
22	23775751	ENSG00000234928	LINC01659	lincRNA_gene	AMD	Brain._DLPFC_PEC	Brain: DLPFC (PEC) :: Homogenate :: All transcripts :: EpiXcan	-0.373291	0.708932	1	0.951275	1	ENSG00000234928	LINC01659			-0.0344265	0.0298261	0.0615878	1.42541e-14	5.83319e-14	10	10	10	chr22	23775751	23777258	1508	+	GRCh37
1	155287966	ENST00000492887	FDPS-218	processed_transcript	AMD	Brain._DLPFC_PEC	Brain: DLPFC (PEC) :: Homogenate :: All transcripts :: EpiXcan	-0.37326	0.708955	1	0.951275	1	ENSG00000160752	FDPS	ENST00000492887	FDPS-218	-0.00984037	0.242856	0.280677	3.40751e-63	2.14881e-61	18	18	18	chr1	155287966	155289676	1711	+	GRCh37
3	58727737	ENST00000482387	C3orf67-209	mRNA	AMD	Brain._DLPFC_PEC	Brain: DLPFC (PEC) :: Homogenate :: All transcripts :: EpiXcan	0.373248	0.708964	1	0.951275	1	ENSG00000163689	C3orf67	ENST00000482387	C3orf67-209	0.0747465	0.00601772	0.0210098	4.29034e-05	0.000215565	7	7	7	chr3	58727737	58923488	195752	-	GRCh37
1	2005158	ENST00000495347	PRKCZ-221	mRNA	AMD	Brain._DLPFC_PEC	Brain: DLPFC (PEC) :: Homogenate :: All transcripts :: EpiXcan	-0.37324	0.708969	1	0.951275	1	ENSG00000067606	PRKCZ	ENST00000495347	PRKCZ-221	-0.0678422	0.00578663	0.0258748	4.608e-06	2.58352e-05	2	2	2	chr1	2005158	2077525	72368	+	GRCh37
1	16558195	ENST00000375599	RSG1-201	mRNA	AMD	Brain._DLPFC_PEC	Brain: DLPFC (PEC) :: Homogenate :: All transcripts :: EpiXcan	-0.37322	0.708985	1	0.951275	1	ENSG00000132881	RSG1	ENST00000375599	RSG1-201	-0.0307628	0.0268954	0.066985	1.16672e-13	1.21558e-12	2	2	2	chr1	16558195	16563657	5463	-	GRCh37
20	3869486	ENSG00000125779	PANK2	gene	AMD	Brain._DLPFC_PEC	Brain: DLPFC (PEC) :: Homogenate :: All transcripts :: EpiXcan	0.373158	0.709031	1	0.951275	1	ENSG00000125779	PANK2			0.0135689	0.174074	0.212613	1.0959e-51	1.42597e-50	37	38	38	chr20	3869486	3907605	38120	+	GRCh37
16	84733584	ENST00000219473	USP10-201	mRNA	AMD	Brain._DLPFC_PEC	Brain: DLPFC (PEC) :: Homogenate :: All transcripts :: EpiXcan	0.373122	0.709058	1	0.951275	1	ENSG00000103194	USP10	ENST00000219473	USP10-201	0.126273	0.00194203	0.0145513	0.00068564	0.00296608	3	3	3	chr16	84733584	84813187	79604	+	GRCh37
6	168841831	ENSG00000112562	SMOC2	gene	AMD	Brain._DLPFC_PEC	Brain: DLPFC (PEC) :: Homogenate :: All transcripts :: EpiXcan	-0.373105	0.70907	1	0.951275	1	ENSG00000112562	SMOC2			-0.0114043	0.164928	0.219633	3.01775e-53	4.08301e-52	77	81	81	chr6	168841831	169073984	232154	+	GRCh37
17	12895877	ENST00000426905	ELAC2-203	mRNA	AMD	Brain._DLPFC_PEC	Brain: DLPFC (PEC) :: Homogenate :: All transcripts :: EpiXcan	0.373083	0.709086	1	0.951275	1	ENSG00000006744	ELAC2	ENST00000426905	ELAC2-203	0.0285165	0.0385942	0.0660715	1.53408e-13	1.58545e-12	9	9	9	chr17	12895877	12921316	25440	-	GRCh37
16	84043272	ENSG00000166558	SLC38A8	gene	AMD	Brain._DLPFC_PEC	Brain: DLPFC (PEC) :: Homogenate :: All transcripts :: EpiXcan	-0.373083	0.709087	1	0.951275	1	ENSG00000166558	SLC38A8			-0.010291	0.231827	0.304082	9.69356e-79	2.22712e-77	26	26	26	chr16	84043272	84076241	32970	-	GRCh37
1	176012352	ENST00000459744	RFWD2-205	mRNA	AMD	Brain._DLPFC_PEC	Brain: DLPFC (PEC) :: Homogenate :: All transcripts :: EpiXcan	-0.373057	0.709106	1	0.951275	1	ENSG00000143207	RFWD2	ENST00000459744	RFWD2-205	-0.020372	0.0551087	0.0884068	7.44557e-18	9.86371e-17	18	18	18	chr1	176012352	176104218	91867	-	GRCh37
1	40958829	ENSG00000238287	AL603839.3	gene	AMD	Brain._DLPFC_PEC	Brain: DLPFC (PEC) :: Homogenate :: All transcripts :: EpiXcan	-0.373054	0.709108	1	0.951275	1	ENSG00000238287	AL603839.3			-0.0475677	0.0133308	0.037546	2.73429e-09	8.43397e-09	12	12	12	chr1	40958829	40974333	15505	-	GRCh37
8	61099906	ENST00000317995	CA8-201	mRNA	AMD	Brain._DLPFC_PEC	Brain: DLPFC (PEC) :: Homogenate :: All transcripts :: EpiXcan	0.373008	0.709142	1	0.951275	1	ENSG00000178538	CA8	ENST00000317995	CA8-201	0.0200048	0.0875808	0.130622	2.63505e-26	5.13116e-25	43	44	44	chr8	61099906	61193971	94066	-	GRCh37
5	475399	ENST00000606319	SLC9A3-AS1-205	transcript	AMD	Brain._DLPFC_PEC	Brain: DLPFC (PEC) :: Homogenate :: All transcripts :: EpiXcan	0.372999	0.70915	1	0.951275	1	ENSG00000225138	CTD-2228K2.7	ENST00000606319	SLC9A3-AS1-205	0.00837133	0.254269	0.304543	1.24686e-68	8.98153e-67	39	40	40	chr5	475399	476605	1207	+	GRCh37
22	38692212	ENST00000405675	CSNK1E-205	mRNA	AMD	Brain._DLPFC_PEC	Brain: DLPFC (PEC) :: Homogenate :: All transcripts :: EpiXcan	-0.372974	0.709168	1	0.951275	1	ENSG00000213923	CSNK1E	ENST00000405675	CSNK1E-205	-0.0297784	0.0420998	0.0596544	1.90688e-12	1.83464e-11	20	20	20	chr22	38692212	38713444	21233	-	GRCh37
22	37154246	ENSG00000100360	IFT27	gene	AMD	Brain._DLPFC_PEC	Brain: DLPFC (PEC) :: Homogenate :: All transcripts :: EpiXcan	0.372966	0.709174	1	0.951275	1	ENSG00000100360	IFT27			0.0279899	0.0392542	0.060265	3.74062e-14	1.49774e-13	10	11	11	chr22	37154246	37172300	18055	-	GRCh37
16	84066986	ENST00000569816	SLC38A8-204	mRNA	AMD	Brain._DLPFC_PEC	Brain: DLPFC (PEC) :: Homogenate :: All transcripts :: EpiXcan	0.372907	0.709218	1	0.951275	1	ENSG00000166558	SLC38A8	ENST00000569816	SLC38A8-204	0.01599	0.118559	0.153872	1.23168e-31	2.93277e-30	37	37	37	chr16	84066986	84074961	7976	-	GRCh37
12	125397916	ENST00000540700	UBC-208	mRNA	AMD	Brain._DLPFC_PEC	Brain: DLPFC (PEC) :: Homogenate :: All transcripts :: EpiXcan	-0.372811	0.709289	1	0.951275	1	ENSG00000150991	UBC	ENST00000540700	UBC-208	-0.0200892	0.0859174	0.144937	3.73174e-30	8.41527e-29	4	4	4	chr12	125397916	125399137	1222	-	GRCh37
12	69080514	ENST00000229179	NUP107-201	mRNA	AMD	Brain._DLPFC_PEC	Brain: DLPFC (PEC) :: Homogenate :: All transcripts :: EpiXcan	0.372798	0.709299	1	0.951275	1	ENSG00000111581	NUP107	ENST00000229179	NUP107-201	0.0392156	0.0196742	0.0293143	9.63408e-07	5.80396e-06	12	12	12	chr12	69080514	69136785	56272	+	GRCh37
6	28192664	ENSG00000137185	ZSCAN9	gene	AMD	Brain._DLPFC_PEC	Brain: DLPFC (PEC) :: Homogenate :: All transcripts :: EpiXcan	0.372741	0.709341	1	0.951275	1	ENSG00000137185	ZSCAN9			0.00368178	0.206859	0.238195	8.24595e-59	1.26222e-57	33	34	34	chr6	28192664	28201260	8597	+	GRCh37
14	68286525	ENST00000487270	RAD51B-210	mRNA	AMD	Brain._DLPFC_PEC	Brain: DLPFC (PEC) :: Homogenate :: All transcripts :: EpiXcan	-0.372721	0.709356	1	0.951275	1	ENSG00000182185	RAD51B	ENST00000487270	RAD51B-210	-0.0315256	0.0200294	0.0269923	3.4934e-06	1.98689e-05	26	28	28	chr14	68286525	69062713	776189	+	GRCh37
9	131182760	ENST00000411852	CERCAM-203	mRNA	AMD	Brain._DLPFC_PEC	Brain: DLPFC (PEC) :: Homogenate :: All transcripts :: EpiXcan	-0.372669	0.709395	1	0.951275	1	ENSG00000167123	CERCAM	ENST00000411852	CERCAM-203	-0.0384344	0.0181099	0.0291641	1.10613e-06	6.62103e-06	12	13	13	chr9	131182760	131186461	3702	+	GRCh37
17	43921017	ENSG00000264589	MAPT-AS1	gene	AMD	Brain._DLPFC_PEC	Brain: DLPFC (PEC) :: Homogenate :: All transcripts :: EpiXcan	-0.372654	0.709406	1	0.951275	1	ENSG00000264589	MAPT-AS1			-0.0974034	0.00267695	0.159932	1.35309e-37	1.24303e-36	8	37	37	chr17	43921017	43972966	51950	-	GRCh37
5	133707290	ENST00000506787	UBE2B-205	mRNA	AMD	Brain._DLPFC_PEC	Brain: DLPFC (PEC) :: Homogenate :: All transcripts :: EpiXcan	-0.372642	0.709415	1	0.951275	1	ENSG00000119048	UBE2B	ENST00000506787	UBE2B-205	-0.0453254	0.0136229	0.0176026	0.000182625	0.000850099	9	9	9	chr5	133707290	133726012	18723	+	GRCh37
4	169928792	ENST00000507752	CBR4-205	NMD_transcript_variant	AMD	Brain._DLPFC_PEC	Brain: DLPFC (PEC) :: Homogenate :: All transcripts :: EpiXcan	0.372626	0.709427	1	0.951275	1	ENSG00000145439	CBR4	ENST00000507752	CBR4-205	0.0468493	0.0112512	0.0134068	0.00105096	0.00444151	11	11	11	chr4	169928792	169931426	2635	-	GRCh37
10	97443018	ENST00000371209	TCTN3-202	mRNA	AMD	Brain._DLPFC_PEC	Brain: DLPFC (PEC) :: Homogenate :: All transcripts :: EpiXcan	-0.372614	0.709436	1	0.951275	1	ENSG00000119977	TCTN3	ENST00000371209	TCTN3-202	-0.0575053	0.00747894	0.0204744	4.98152e-05	0.000248308	9	9	9	chr10	97443018	97453656	10639	-	GRCh37
12	75874460	ENSG00000139278	GLIPR1	gene	AMD	Brain._DLPFC_PEC	Brain: DLPFC (PEC) :: Homogenate :: All transcripts :: EpiXcan	0.37252	0.709506	1	0.951275	1	ENSG00000139278	GLIPR1			0.0172555	0.0844928	0.110877	9.36113e-26	5.92413e-25	15	16	16	chr12	75874460	75897633	23174	+	GRCh37
17	8271973	ENST00000331336	KRBA2-201	mRNA	AMD	Brain._DLPFC_PEC	Brain: DLPFC (PEC) :: Homogenate :: All transcripts :: EpiXcan	-0.372517	0.709508	1	0.951275	1	ENSG00000184619	KRBA2	ENST00000331336	KRBA2-201	-0.0279537	0.031776	0.0515896	8.89851e-11	7.61902e-10	14	14	14	chr17	8271973	8274858	2886	-	GRCh37
10	104162376	ENSG00000059915	PSD	gene	AMD	Brain._DLPFC_PEC	Brain: DLPFC (PEC) :: Homogenate :: All transcripts :: EpiXcan	0.372495	0.709524	1	0.951275	1	ENSG00000059915	PSD			0.0733289	0.0047835	0.0178351	4.62815e-05	0.000107428	3	3	3	chr10	104162376	104181296	18921	-	GRCh37
1	98432561	ENST00000561881	BX005019.1-201	lincRNA	AMD	Brain._DLPFC_PEC	Brain: DLPFC (PEC) :: Homogenate :: All transcripts :: EpiXcan	-0.372453	0.709556	1	0.951275	1	ENSG00000259946	RP11-490G2.2	ENST00000561881	BX005019.1-201	-0.0361635	0.0223424	0.0283656	1.84564e-06	1.08066e-05	14	14	14	chr1	98432561	98434370	1810	-	GRCh37
1	25620655	ENSG00000224183	SDHDP6	pseudogene	AMD	Brain._DLPFC_PEC	Brain: DLPFC (PEC) :: Homogenate :: All transcripts :: EpiXcan	-0.372447	0.70956	1	0.951275	1	ENSG00000224183	SDHDP6			-0.0149832	0.132925	0.197244	3.80934e-47	4.48495e-46	5	6	6	chr1	25620655	25621134	480	-	GRCh37
10	92631473	ENSG00000148688	RPP30	gene	AMD	Brain._DLPFC_PEC	Brain: DLPFC (PEC) :: Homogenate :: All transcripts :: EpiXcan	-0.372427	0.709575	1	0.951275	1	ENSG00000148688	RPP30			-0.0314775	0.0269216	0.0455531	4.73617e-11	1.61515e-10	8	9	9	chr10	92631473	92668312	36840	+	GRCh37
1	163038935	ENST00000367909	RGS4-203	mRNA	AMD	Brain._DLPFC_PEC	Brain: DLPFC (PEC) :: Homogenate :: All transcripts :: EpiXcan	-0.372358	0.709626	1	0.951307	1	ENSG00000117152	RGS4	ENST00000367909	RGS4-203	-0.0525727	0.00851321	0.0150309	0.000514157	0.00225821	14	14	14	chr1	163038935	163046592	7658	+	GRCh37
7	26572740	ENSG00000122548	KIAA0087	gene	AMD	Brain._DLPFC_PEC	Brain: DLPFC (PEC) :: Homogenate :: All transcripts :: EpiXcan	0.372246	0.70971	1	0.951382	1	ENSG00000122548	KIAA0087			0.0124317	0.173853	0.215244	3.44461e-53	4.65273e-52	23	23	23	chr7	26572740	26578407	5668	-	GRCh37
16	11844442	ENSG00000122299	ZC3H7A	gene	AMD	Brain._DLPFC_PEC	Brain: DLPFC (PEC) :: Homogenate :: All transcripts :: EpiXcan	-0.372145	0.709785	1	0.951424	1	ENSG00000122299	ZC3H7A			-0.0807944	0.00949517	0.0133814	0.000446526	0.000961957	13	14	14	chr16	11844442	11891123	46682	-	GRCh37
22	51007291	ENST00000360719	CPT1B-202	mRNA	AMD	Brain._DLPFC_PEC	Brain: DLPFC (PEC) :: Homogenate :: All transcripts :: EpiXcan	-0.3721	0.709819	1	0.951424	1	ENSG00000205560	CPT1B	ENST00000360719	CPT1B-202	-0.0542272	0.00969547	0.0122829	0.00181621	0.00744095	10	10	10	chr22	51007291	51017096	9806	-	GRCh37
10	92654532	ENST00000489806	RPP30-210	processed_transcript	AMD	Brain._DLPFC_PEC	Brain: DLPFC (PEC) :: Homogenate :: All transcripts :: EpiXcan	-0.372092	0.709824	1	0.951424	1	ENSG00000148688	RPP30	ENST00000489806	RPP30-210	-0.0175283	0.0916796	0.122751	1.19589e-24	2.16947e-23	28	29	29	chr10	92654532	92665822	11291	+	GRCh37
7	43798279	ENST00000265523	BLVRA-201	mRNA	AMD	Brain._DLPFC_PEC	Brain: DLPFC (PEC) :: Homogenate :: All transcripts :: EpiXcan	-0.371954	0.709927	1	0.951525	1	ENSG00000106605	BLVRA	ENST00000265523	BLVRA-201	-0.024491	0.0767328	0.105584	3.35951e-21	5.24966e-20	28	28	28	chr7	43798279	43846938	48660	+	GRCh37
5	43486803	ENSG00000172244	C5orf34	gene	AMD	Brain._DLPFC_PEC	Brain: DLPFC (PEC) :: Homogenate :: All transcripts :: EpiXcan	-0.371871	0.709989	1	0.951571	1	ENSG00000172244	C5orf34			-0.0221893	0.0421403	0.0594061	5.1534e-14	2.05217e-13	19	19	19	chr5	43486803	43515247	28445	-	GRCh37
20	48789087	ENST00000427333	LINC01273-202	lincRNA	AMD	Brain._DLPFC_PEC	Brain: DLPFC (PEC) :: Homogenate :: All transcripts :: EpiXcan	-0.371772	0.710062	1	0.951632	1	ENSG00000231742	RP11-112L6.4	ENST00000427333	LINC01273-202	-0.023114	0.0486805	0.0914689	1.77011e-18	2.42251e-17	6	6	6	chr20	48789087	48789907	821	+	GRCh37
3	114033348	ENST00000570269	AC093010.3-201	lincRNA	AMD	Brain._DLPFC_PEC	Brain: DLPFC (PEC) :: Homogenate :: All transcripts :: EpiXcan	0.371651	0.710152	1	0.951702	1	ENSG00000259976	RP11-553L6.5	ENST00000570269	AC093010.3-201	0.0293821	0.0273478	0.047549	5.26886e-10	4.24851e-09	21	21	21	chr3	114033348	114035026	1679	-	GRCh37
6	53377787	ENST00000514004	GCLC-209	mRNA	AMD	Brain._DLPFC_PEC	Brain: DLPFC (PEC) :: Homogenate :: All transcripts :: EpiXcan	-0.371629	0.710169	1	0.951702	1	ENSG00000001084	GCLC	ENST00000514004	GCLC-209	-0.0122911	0.189091	0.242873	2.78655e-52	1.30492e-50	16	17	17	chr6	53377787	53409831	32045	-	GRCh37
4	113195698	ENSG00000145365	TIFA	gene	AMD	Brain._DLPFC_PEC	Brain: DLPFC (PEC) :: Homogenate :: All transcripts :: EpiXcan	-0.37156	0.710221	1	0.951733	1	ENSG00000145365	TIFA			-0.0104436	0.258461	0.289264	3.06472e-75	6.63674e-74	46	47	47	chr4	113195698	113207059	11362	-	GRCh37
19	7069471	ENST00000414706	ZNF557-202	mRNA	AMD	Brain._DLPFC_PEC	Brain: DLPFC (PEC) :: Homogenate :: All transcripts :: EpiXcan	-0.371466	0.71029	1	0.951789	1	ENSG00000130544	ZNF557	ENST00000414706	ZNF557-202	-0.025103	0.0346556	0.0706734	1.85604e-14	2.03171e-13	11	11	11	chr19	7069471	7087979	18509	+	GRCh37
22	28247658	ENST00000320996	PITPNB-201	mRNA	AMD	Brain._DLPFC_PEC	Brain: DLPFC (PEC) :: Homogenate :: All transcripts :: EpiXcan	-0.371411	0.710331	1	0.951808	1	ENSG00000180957	PITPNB	ENST00000320996	PITPNB-201	-0.0315993	0.0373887	0.0666628	1.15601e-13	1.20485e-12	18	20	20	chr22	28247658	28315243	67586	-	GRCh37
1	63249806	ENST00000371120	ATG4C-203	mRNA	AMD	Brain._DLPFC_PEC	Brain: DLPFC (PEC) :: Homogenate :: All transcripts :: EpiXcan	-0.371371	0.710361	1	0.951811	1	ENSG00000125703	ATG4C	ENST00000371120	ATG4C-203	-0.0277821	0.0371261	0.0544639	1.75792e-11	1.5827e-10	14	14	14	chr1	63249806	63331184	81379	+	GRCh37
11	63340667	ENSG00000176485	PLA2G16	gene	AMD	Brain._DLPFC_PEC	Brain: DLPFC (PEC) :: Homogenate :: All transcripts :: EpiXcan	0.371306	0.710409	1	0.951818	1	ENSG00000176485	PLA2G16			0.0190499	0.0736034	0.167538	1.86604e-39	1.81371e-38	5	6	6	chr11	63340667	63384355	43689	-	GRCh37
11	61717293	ENST00000378043	BEST1-201	mRNA	AMD	Brain._DLPFC_PEC	Brain: DLPFC (PEC) :: Homogenate :: All transcripts :: EpiXcan	-0.371289	0.710422	1	0.951818	1	ENSG00000167995	BEST1	ENST00000378043	BEST1-201	-0.0539611	0.00892102	0.0331565	1.933e-07	1.25003e-06	6	6	6	chr11	61717293	61731933	14641	+	GRCh37
1	155225770	ENST00000302631	SCAMP3-201	mRNA	AMD	Brain._DLPFC_PEC	Brain: DLPFC (PEC) :: Homogenate :: All transcripts :: EpiXcan	-0.37118	0.710503	1	0.951832	1	ENSG00000116521	SCAMP3	ENST00000302631	SCAMP3-201	-0.0223996	0.0440348	0.0792633	3.95731e-16	4.78403e-15	8	8	8	chr1	155225770	155232050	6281	-	GRCh37
1	183524860	ENST00000367535	NCF2-201	mRNA	AMD	Brain._DLPFC_PEC	Brain: DLPFC (PEC) :: Homogenate :: All transcripts :: EpiXcan	-0.371086	0.710574	1	0.951832	1	ENSG00000116701	NCF2	ENST00000367535	NCF2-201	-0.039268	0.0187823	0.0332764	2.04812e-07	1.32042e-06	14	14	14	chr1	183524860	183559716	34857	-	GRCh37
17	34640056	ENST00000590761	CCL4L2-004	aberrant_processed_transcript	AMD	Brain._DLPFC_PEC	Brain: DLPFC (PEC) :: Homogenate :: All transcripts :: EpiXcan	-0.371085	0.710574	1	0.951832	1	ENSG00000197262	CCL4L2	ENST00000590761	CCL4L2-004	-0.0321715	0.0405257	0.0553542	1.89443e-11	1.70059e-10	30	30	30	chr17	34640056	34641835	1780	+	GRCh37
16	68279207	ENSG00000103066	PLA2G15	gene	AMD	Brain._DLPFC_PEC	Brain: DLPFC (PEC) :: Homogenate :: All transcripts :: EpiXcan	-0.371072	0.710584	1	0.951832	1	ENSG00000103066	PLA2G15			-0.064979	0.0124848	0.0147911	0.00021179	0.000467449	7	7	7	chr16	68279207	68294961	15755	+	GRCh37
2	160471807	ENST00000418474	AC009506.1-201	transcript	AMD	Brain._DLPFC_PEC	Brain: DLPFC (PEC) :: Homogenate :: All transcripts :: EpiXcan	0.371066	0.710589	1	0.951832	1	ENSG00000224152	AC009506.1	ENST00000418474	AC009506.1-201	0.0458667	0.0115466	0.0161077	0.000350966	0.00157775	12	12	12	chr2	160471807	160473593	1787	+	GRCh37
10	75013517	ENSG00000156042	CFAP70	gene	AMD	Brain._DLPFC_PEC	Brain: DLPFC (PEC) :: Homogenate :: All transcripts :: EpiXcan	-0.371053	0.710598	1	0.951832	1	ENSG00000156042	CFAP70			-0.0161993	0.104856	0.112254	5.71516e-26	3.64453e-25	27	28	28	chr10	75013517	75118617	105101	-	GRCh37
5	6599352	ENST00000264670	NSUN2-201	mRNA	AMD	Brain._DLPFC_PEC	Brain: DLPFC (PEC) :: Homogenate :: All transcripts :: EpiXcan	0.371003	0.710635	1	0.951844	1	ENSG00000037474	NSUN2	ENST00000264670	NSUN2-201	0.0282404	0.0291371	0.0626711	7.89685e-13	7.78188e-12	16	16	16	chr5	6599352	6633404	34053	-	GRCh37
1	161952982	ENSG00000162745	OLFML2B	gene	AMD	Brain._DLPFC_PEC	Brain: DLPFC (PEC) :: Homogenate :: All transcripts :: EpiXcan	-0.370888	0.710721	1	0.951922	1	ENSG00000162745	OLFML2B			-0.0379979	0.0157228	0.0133675	0.000458998	0.000987943	27	28	28	chr1	161952982	161993644	40663	-	GRCh37
1	58881056	ENSG00000162600	OMA1	gene	AMD	Brain._DLPFC_PEC	Brain: DLPFC (PEC) :: Homogenate :: All transcripts :: EpiXcan	-0.370836	0.710759	1	0.951927	1	ENSG00000162600	OMA1			-0.00732596	0.451219	0.50583	1.54761e-159	1.4641e-157	57	57	57	chr1	58881056	59012474	131419	-	GRCh37
1	247347115	ENST00000400933	AL390728.2-201	processed_pseudogene	AMD	Brain._DLPFC_PEC	Brain: DLPFC (PEC) :: Homogenate :: All transcripts :: EpiXcan	-0.370809	0.71078	1	0.951927	1	ENSG00000215795	RP11-488L18.3	ENST00000400933	AL390728.2-201	-0.0158699	0.10323	0.144655	1.92472e-29	4.23366e-28	16	16	16	chr1	247347115	247348784	1670	-	GRCh37
1	63906441	ENST00000492655	ITGB3BP-214	processed_transcript	AMD	Brain._DLPFC_PEC	Brain: DLPFC (PEC) :: Homogenate :: All transcripts :: EpiXcan	0.370746	0.710827	1	0.951953	1	ENSG00000142856	ITGB3BP	ENST00000492655	ITGB3BP-214	0.0138502	0.130803	0.183472	6.5666e-38	1.95763e-36	25	25	25	chr1	63906441	63912731	6291	-	GRCh37
4	157997209	ENSG00000109738	GLRB	gene	AMD	Brain._DLPFC_PEC	Brain: DLPFC (PEC) :: Homogenate :: All transcripts :: EpiXcan	-0.370695	0.710865	1	0.951963	1	ENSG00000109738	GLRB			-0.0127181	0.182804	0.210556	1.30327e-51	1.69215e-50	62	62	62	chr4	157997209	158093242	96034	+	GRCh37
12	31226810	ENST00000435753	DDX11-204	NMD_transcript_variant	AMD	Brain._DLPFC_PEC	Brain: DLPFC (PEC) :: Homogenate :: All transcripts :: EpiXcan	0.370662	0.71089	1	0.951963	1	ENSG00000013573	DDX11	ENST00000435753	DDX11-204	0.0116859	0.19324	0.270192	7.57624e-59	4.25928e-57	12	12	12	chr12	31226810	31257725	30916	+	GRCh37
17	28705923	ENSG00000108582	CPD	gene	AMD	Brain._DLPFC_PEC	Brain: DLPFC (PEC) :: Homogenate :: All transcripts :: EpiXcan	-0.370616	0.710924	1	0.951971	1	ENSG00000108582	CPD			-0.0243368	0.0571281	0.06981	2.11003e-16	9.3881e-16	27	31	31	chr17	28705923	28797007	91085	+	GRCh37
21	44073923	ENST00000398224	PDE9A-207	mRNA	AMD	Brain._DLPFC_PEC	Brain: DLPFC (PEC) :: Homogenate :: All transcripts :: EpiXcan	0.370579	0.710951	1	0.951972	1	ENSG00000160191	PDE9A	ENST00000398224	PDE9A-207	0.0204817	0.0541285	0.0161639	0.000322954	0.001457	97	98	98	chr21	44073923	44195619	121697	+	GRCh37
8	8860401	ENST00000521844	ERI1-206	NMD_transcript_variant	AMD	Brain._DLPFC_PEC	Brain: DLPFC (PEC) :: Homogenate :: All transcripts :: EpiXcan	-0.370525	0.710991	1	0.951988	1	ENSG00000104626	ERI1	ENST00000521844	ERI1-206	-0.0152258	0.0185736	0.010471	0.00403638	0.015765	23	23	23	chr8	8860401	8865532	5132	+	GRCh37
7	74310231	ENST00000398065	PMS2P5-201	pseudogene	AMD	Brain._DLPFC_PEC	Brain: DLPFC (PEC) :: Homogenate :: All transcripts :: EpiXcan	-0.370464	0.711036	1	0.952011	1	ENSG00000123965	PMS2P5	ENST00000398065	PMS2P5-201	-0.137244	0.00353182	0.0123648	0.00169443	0.00696714	9	9	9	chr7	74310231	74313951	3721	+	GRCh37
22	23950639	ENSG00000189269	DRICH1	gene	AMD	Brain._DLPFC_PEC	Brain: DLPFC (PEC) :: Homogenate :: All transcripts :: EpiXcan	0.370381	0.711099	1	0.952022	1	ENSG00000189269	DRICH1			0.0235046	0.035257	0.0684383	5.96554e-16	2.6024e-15	17	19	19	chr22	23950639	23974508	23870	-	GRCh37
6	20534688	ENSG00000145996	CDKAL1	gene	AMD	Brain._DLPFC_PEC	Brain: DLPFC (PEC) :: Homogenate :: All transcripts :: EpiXcan	0.370379	0.7111	1	0.952022	1	ENSG00000145996	CDKAL1			0.0624176	0.00709747	0.0156489	0.000147557	0.000329324	5	5	5	chr6	20534688	21232635	697948	+	GRCh37
15	89420519	ENST00000359595	HAPLN3-201	mRNA	AMD	Brain._DLPFC_PEC	Brain: DLPFC (PEC) :: Homogenate :: All transcripts :: EpiXcan	0.370314	0.711149	1	0.952051	1	ENSG00000140511	HAPLN3	ENST00000359595	HAPLN3-201	0.0128331	0.100458	0.0973857	1.47499e-19	2.12948e-18	54	54	54	chr15	89420519	89438857	18339	-	GRCh37
9	140709788	ENST00000494249	EHMT1-217	aberrant_processed_transcript	AMD	Brain._DLPFC_PEC	Brain: DLPFC (PEC) :: Homogenate :: All transcripts :: EpiXcan	-0.370119	0.711294	1	0.952189	1	ENSG00000181090	EHMT1	ENST00000494249	EHMT1-217	-0.0536422	0.0164284	0.0142751	0.000782217	0.00335895	24	24	24	chr9	140709788	140730193	20406	+	GRCh37
5	65222601	ENST00000506030	ERBIN-208	mRNA	AMD	Brain._DLPFC_PEC	Brain: DLPFC (PEC) :: Homogenate :: All transcripts :: EpiXcan	-0.370091	0.711314	1	0.952189	1	ENSG00000112851	ERBB2IP	ENST00000506030	ERBIN-208	-0.0174027	0.112507	0.142992	4.41066e-29	9.56877e-28	78	79	79	chr5	65222601	65374393	151793	+	GRCh37
6	42123144	ENSG00000048545	GUCA1A	gene	AMD	Brain._DLPFC_PEC	Brain: DLPFC (PEC) :: Homogenate :: All transcripts :: EpiXcan	-0.370029	0.711361	1	0.952189	1	ENSG00000048545	GUCA1A			-0.00905115	0.115585	0.135291	2.01932e-31	1.5411e-30	48	51	51	chr6	42123144	42147794	24651	+	GRCh37
3	148709128	ENST00000345003	GYG1-202	mRNA	AMD	Brain._DLPFC_PEC	Brain: DLPFC (PEC) :: Homogenate :: All transcripts :: EpiXcan	-0.370026	0.711363	1	0.952189	1	ENSG00000163754	GYG1	ENST00000345003	GYG1-202	-0.0261176	0.0346011	0.0431926	3.42138e-09	2.58077e-08	50	50	50	chr3	148709128	148745419	36292	+	GRCh37
8	37594141	ENST00000518526	ERLIN2-204	mRNA	AMD	Brain._DLPFC_PEC	Brain: DLPFC (PEC) :: Homogenate :: All transcripts :: EpiXcan	-0.369985	0.711394	1	0.952194	1	ENSG00000147475	ERLIN2	ENST00000518526	ERLIN2-204	-0.0706958	0.00607821	0.016573	0.000286034	0.00129903	7	7	7	chr8	37594141	37609215	15075	+	GRCh37
7	74880905	ENSG00000174368	PMS2P2	pseudogene	AMD	Brain._DLPFC_PEC	Brain: DLPFC (PEC) :: Homogenate :: All transcripts :: EpiXcan	-0.369938	0.711429	1	0.952203	1	ENSG00000174368	PMS2P2			-0.0216491	0.0419183	0.0558076	3.44621e-13	1.31983e-12	34	36	36	chr7	74880905	74988262	107358	-	GRCh37
18	10726630	ENST00000581724	AP005117.1-202	processed_transcript	AMD	Brain._DLPFC_PEC	Brain: DLPFC (PEC) :: Homogenate :: All transcripts :: EpiXcan	-0.369841	0.711501	1	0.952257	1	ENSG00000264714	RP11-21G15.1	ENST00000581724	AP005117.1-202	-0.0164942	0.0743943	0.0930956	9.55237e-19	1.32532e-17	45	45	45	chr18	10726630	10728537	1908	+	GRCh37
13	99445741	ENSG00000088387	DOCK9	gene	AMD	Brain._DLPFC_PEC	Brain: DLPFC (PEC) :: Homogenate :: All transcripts :: EpiXcan	-0.36981	0.711524	1	0.952257	1	ENSG00000088387	DOCK9			-0.0316728	0.0284151	0.0478708	1.88921e-11	6.58698e-11	39	40	40	chr13	99445741	99738879	293139	-	GRCh37
17	53038567	ENST00000299335	COX11-201	mRNA	AMD	Brain._DLPFC_PEC	Brain: DLPFC (PEC) :: Homogenate :: All transcripts :: EpiXcan	-0.369757	0.711563	1	0.952272	1	ENSG00000166260	COX11	ENST00000299335	COX11-201	-0.0372925	0.0187734	0.0297046	1.03228e-06	6.19947e-06	12	13	13	chr17	53038567	53046146	7580	-	GRCh37
1	178511931	ENST00000521244	C1orf220-202	processed_transcript	AMD	Brain._DLPFC_PEC	Brain: DLPFC (PEC) :: Homogenate :: All transcripts :: EpiXcan	0.369655	0.71164	1	0.952318	1	ENSG00000213057	C1orf220	ENST00000521244	C1orf220-202	0.0314504	0.0266569	0.0112863	0.0026982	0.0108115	33	33	33	chr1	178511931	178518024	6094	+	GRCh37
7	6863669	ENST00000464543	CCZ1B-205	aberrant_processed_transcript	AMD	Brain._DLPFC_PEC	Brain: DLPFC (PEC) :: Homogenate :: All transcripts :: EpiXcan	0.369625	0.711662	1	0.952318	1	ENSG00000146574	CCZ1B	ENST00000464543	CCZ1B-205	0.0114143	0.0983531	0.147471	5.78396e-30	1.29508e-28	32	33	33	chr7	6863669	6865847	2179	-	GRCh37
2	242255290	ENST00000475474	SEPT2-234	aberrant_processed_transcript	AMD	Brain._DLPFC_PEC	Brain: DLPFC (PEC) :: Homogenate :: All transcripts :: EpiXcan	0.3696	0.71168	1	0.952318	1	ENSG00000168385	SEPT2	ENST00000475474	SEPT2-234	0.0496434	0.00960829	0.0227384	2.11945e-05	0.000110429	6	6	6	chr2	242255290	242275796	20507	+	GRCh37
3	38035078	ENST00000383759	VILL-202	mRNA	AMD	Brain._DLPFC_PEC	Brain: DLPFC (PEC) :: Homogenate :: All transcripts :: EpiXcan	0.369521	0.711739	1	0.952336	1	ENSG00000136059	VILL	ENST00000383759	VILL-202	0.0166189	0.10729	0.155529	1.0982e-31	2.62268e-30	23	23	23	chr3	38035078	38048676	13599	+	GRCh37
2	131805449	ENSG00000152102	FAM168B	gene	AMD	Brain._DLPFC_PEC	Brain: DLPFC (PEC) :: Homogenate :: All transcripts :: EpiXcan	-0.369508	0.711749	1	0.952336	1	ENSG00000152102	FAM168B			-0.0873408	0.00321635	0.0133292	0.000456157	0.000982092	5	5	5	chr2	131805449	131851033	45585	-	GRCh37
19	58778001	ENST00000595301	AC020915.3-201	transcript	AMD	Brain._DLPFC_PEC	Brain: DLPFC (PEC) :: Homogenate :: All transcripts :: EpiXcan	-0.369452	0.711791	1	0.952355	1	ENSG00000268201	CTD-3138B18.6	ENST00000595301	AC020915.3-201	-0.0284604	0.0265512	0.0307983	6.45997e-07	3.96371e-06	38	39	39	chr19	58778001	58779051	1051	+	GRCh37
14	104190846	ENST00000555501	ZFYVE21-209	aberrant_processed_transcript	AMD	Brain._DLPFC_PEC	Brain: DLPFC (PEC) :: Homogenate :: All transcripts :: EpiXcan	0.369299	0.711905	1	0.95236	1	ENSG00000100711	ZFYVE21	ENST00000555501	ZFYVE21-209	0.0198742	0.0299436	0.0291199	1.27526e-06	7.58879e-06	34	34	34	chr14	104190846	104200001	9156	+	GRCh37
21	26758133	ENSG00000185433	LINC00158	lincRNA_gene	AMD	Brain._DLPFC_PEC	Brain: DLPFC (PEC) :: Homogenate :: All transcripts :: EpiXcan	0.369285	0.711915	1	0.95236	1	ENSG00000185433	LINC00158			0.039508	0.0141561	0.021672	7.28341e-06	1.80173e-05	9	10	10	chr21	26758133	26804013	45881	-	GRCh37
7	76940068	ENST00000491796	GSAP-213	aberrant_processed_transcript	AMD	Brain._DLPFC_PEC	Brain: DLPFC (PEC) :: Homogenate :: All transcripts :: EpiXcan	-0.369268	0.711928	1	0.95236	1	ENSG00000186088	GSAP	ENST00000491796	GSAP-213	-0.0169438	0.0742035	0.0925961	9.22611e-19	1.28146e-17	23	23	23	chr7	76940068	76956801	16734	-	GRCh37
15	42066632	ENSG00000137802	MAPKBP1	gene	AMD	Brain._DLPFC_PEC	Brain: DLPFC (PEC) :: Homogenate :: All transcripts :: EpiXcan	0.369264	0.711931	1	0.95236	1	ENSG00000137802	MAPKBP1			0.0129925	0.16284	0.165557	5.98762e-39	5.72061e-38	61	61	61	chr15	42066632	42120053	53422	+	GRCh37
8	117858174	ENSG00000164754	RAD21	gene	AMD	Brain._DLPFC_PEC	Brain: DLPFC (PEC) :: Homogenate :: All transcripts :: EpiXcan	0.369262	0.711933	1	0.95236	1	ENSG00000164754	RAD21			0.0151098	0.108809	0.160469	8.07649e-38	7.45646e-37	12	12	12	chr8	117858174	117887105	28932	-	GRCh37
7	44524668	ENST00000497978	NUDCD3-211	processed_transcript	AMD	Brain._DLPFC_PEC	Brain: DLPFC (PEC) :: Homogenate :: All transcripts :: EpiXcan	0.36922	0.711964	1	0.952364	1	ENSG00000015676	NUDCD3	ENST00000497978	NUDCD3-211	0.0376727	0.0169035	0.0393076	1.75359e-08	1.24885e-07	10	10	10	chr7	44524668	44529864	5197	-	GRCh37
5	178487416	ENSG00000177932	ZNF354C	gene	AMD	Brain._DLPFC_PEC	Brain: DLPFC (PEC) :: Homogenate :: All transcripts :: EpiXcan	-0.369014	0.712117	1	0.952508	1	ENSG00000177932	ZNF354C			-0.0153438	0.0946526	0.115902	4.99327e-27	3.2993e-26	53	54	54	chr5	178487416	178510538	23123	+	GRCh37
4	1341494	ENST00000507531	UVSSA-206	mRNA	AMD	Brain._DLPFC_PEC	Brain: DLPFC (PEC) :: Homogenate :: All transcripts :: EpiXcan	0.368985	0.712139	1	0.952508	1	ENSG00000163945	UVSSA	ENST00000507531	UVSSA-206	0.0406445	0.0205739	0.0486655	2.3884e-10	1.97863e-09	19	19	19	chr4	1341494	1380032	38539	+	GRCh37
6	80341000	ENSG00000198478	SH3BGRL2	gene	AMD	Brain._DLPFC_PEC	Brain: DLPFC (PEC) :: Homogenate :: All transcripts :: EpiXcan	-0.368964	0.712155	1	0.952508	1	ENSG00000198478	SH3BGRL2			-0.0106396	0.255992	0.327727	1.00658e-87	2.79433e-86	25	25	25	chr6	80341000	80413372	72373	+	GRCh37
2	99935445	ENSG00000115514	TXNDC9	gene	AMD	Brain._DLPFC_PEC	Brain: DLPFC (PEC) :: Homogenate :: All transcripts :: EpiXcan	0.368849	0.71224	1	0.952532	1	ENSG00000115514	TXNDC9			0.0419727	0.0119556	0.0207853	1.19058e-05	2.8924e-05	25	25	25	chr2	99935445	99957165	21721	-	GRCh37
11	71639747	ENSG00000137522	RNF121	gene	AMD	Brain._DLPFC_PEC	Brain: DLPFC (PEC) :: Homogenate :: All transcripts :: EpiXcan	0.368844	0.712244	1	0.952532	1	ENSG00000137522	RNF121			0.0334598	0.0219952	0.0271716	5.16876e-07	1.38561e-06	30	32	32	chr11	71639747	71708643	68897	+	GRCh37
2	96194603	ENST00000442128	AC009237.3-203	pseudogenic_transcript	AMD	Brain._DLPFC_PEC	Brain: DLPFC (PEC) :: Homogenate :: All transcripts :: EpiXcan	0.36881	0.712269	1	0.952532	1	ENSG00000229689	AC009237.8	ENST00000442128	AC009237.3-203	0.0356877	0.019963	0.0315393	4.75267e-07	2.95606e-06	9	11	11	chr2	96194603	96198143	3541	+	GRCh37
1	71318036	ENSG00000050628	PTGER3	gene	AMD	Brain._DLPFC_PEC	Brain: DLPFC (PEC) :: Homogenate :: All transcripts :: EpiXcan	-0.368792	0.712283	1	0.952532	1	ENSG00000050628	PTGER3			-0.00731665	0.611571	0.670926	1.24308e-265	6.66401e-263	92	95	95	chr1	71318036	71513491	195456	-	GRCh37
5	61708594	ENST00000325324	IPO11-201	mRNA	AMD	Brain._DLPFC_PEC	Brain: DLPFC (PEC) :: Homogenate :: All transcripts :: EpiXcan	0.36867	0.712374	1	0.952576	1	ENSG00000086200	IPO11	ENST00000325324	IPO11-201	0.0364407	0.028779	0.0343416	1.46757e-07	9.60258e-07	28	28	28	chr5	61708594	61924404	215811	+	GRCh37
2	191208196	ENST00000392329	INPP1-202	mRNA	AMD	Brain._DLPFC_PEC	Brain: DLPFC (PEC) :: Homogenate :: All transcripts :: EpiXcan	0.36864	0.712396	1	0.952576	1	ENSG00000151689	INPP1	ENST00000392329	INPP1-202	0.0208061	0.0508597	0.0671048	1.09381e-13	1.1419e-12	39	39	39	chr2	191208196	191236390	28195	+	GRCh37
6	53362139	ENST00000509541	GCLC-206	aberrant_processed_transcript	AMD	Brain._DLPFC_PEC	Brain: DLPFC (PEC) :: Homogenate :: All transcripts :: EpiXcan	-0.368606	0.712422	1	0.952576	1	ENSG00000001084	GCLC	ENST00000509541	GCLC-206	-0.0130836	0.171469	0.222053	8.37265e-47	3.36734e-45	25	25	25	chr6	53362139	53375246	13108	-	GRCh37
3	53195257	ENST00000477794	PRKCD-204	processed_transcript	AMD	Brain._DLPFC_PEC	Brain: DLPFC (PEC) :: Homogenate :: All transcripts :: EpiXcan	0.368541	0.71247	1	0.952576	1	ENSG00000163932	PRKCD	ENST00000477794	PRKCD-204	0.0119372	0.127997	0.159972	8.52784e-33	2.13078e-31	20	20	20	chr3	53195257	53212553	17297	+	GRCh37
5	56205087	ENST00000475908	SETD9-206	processed_transcript	AMD	Brain._DLPFC_PEC	Brain: DLPFC (PEC) :: Homogenate :: All transcripts :: EpiXcan	0.368525	0.712482	1	0.952576	1	ENSG00000155542	SETD9	ENST00000475908	SETD9-206	0.0337626	0.030441	0.0458511	1.01347e-09	7.9796e-09	39	40	40	chr5	56205087	56212771	7685	+	GRCh37
15	45545704	ENST00000560344	AC051619.5-202	transcript	AMD	Brain._DLPFC_PEC	Brain: DLPFC (PEC) :: Homogenate :: All transcripts :: EpiXcan	-0.368438	0.712546	1	0.952576	1	ENSG00000259520	CTD-2651B20.3	ENST00000560344	AC051619.5-202	-0.0126262	0.181798	0.226065	2.25941e-48	9.51908e-47	14	16	16	chr15	45545704	45571425	25722	-	GRCh37
4	81105035	ENST00000509375	PRDM8-208	processed_transcript	AMD	Brain._DLPFC_PEC	Brain: DLPFC (PEC) :: Homogenate :: All transcripts :: EpiXcan	0.368433	0.71255	1	0.952576	1	ENSG00000152784	PRDM8	ENST00000509375	PRDM8-208	0.0187956	0.0731911	0.0914476	1.25399e-18	1.72818e-17	46	48	48	chr4	81105035	81118275	13241	+	GRCh37
17	48541859	ENST00000508540	CHAD-203	mRNA	AMD	Brain._DLPFC_PEC	Brain: DLPFC (PEC) :: Homogenate :: All transcripts :: EpiXcan	-0.368424	0.712557	1	0.952576	1	ENSG00000136457	CHAD	ENST00000508540	CHAD-203	-0.0299485	0.0396487	0.0390582	1.80539e-08	1.2844e-07	27	28	28	chr17	48541859	48546327	4469	-	GRCh37
4	174305852	ENSG00000164106	SCRG1	gene	AMD	Brain._DLPFC_PEC	Brain: DLPFC (PEC) :: Homogenate :: All transcripts :: EpiXcan	0.368414	0.712564	1	0.952576	1	ENSG00000164106	SCRG1			0.00776517	0.390051	0.461368	6.77276e-138	4.5895e-136	19	19	19	chr4	174305852	174327531	21680	-	GRCh37
7	22348066	ENST00000471484	RAPGEF5-208	processed_transcript	AMD	Brain._DLPFC_PEC	Brain: DLPFC (PEC) :: Homogenate :: All transcripts :: EpiXcan	0.368274	0.712669	1	0.95262	1	ENSG00000136237	RAPGEF5	ENST00000471484	RAPGEF5-208	0.0442713	0.0115734	0.0154673	0.000415771	0.00185207	12	12	12	chr7	22348066	22395844	47779	-	GRCh37
4	68686596	ENST00000505533	TMPRSS11D-204	aberrant_processed_transcript	AMD	Brain._DLPFC_PEC	Brain: DLPFC (PEC) :: Homogenate :: All transcripts :: EpiXcan	-0.368271	0.712671	1	0.95262	1	ENSG00000153802	TMPRSS11D	ENST00000505533	TMPRSS11D-204	-0.0134265	0.14839	0.197532	2.48573e-42	8.53306e-41	14	14	14	chr4	68686596	68699345	12750	-	GRCh37
2	101619153	ENST00000409711	RPL31-207	mRNA	AMD	Brain._DLPFC_PEC	Brain: DLPFC (PEC) :: Homogenate :: All transcripts :: EpiXcan	-0.368241	0.712693	1	0.95262	1	ENSG00000071082	RPL31	ENST00000409711	RPL31-207	-0.0457724	0.00617818	0.0135955	0.000964502	0.00409781	12	12	12	chr2	101619153	101622829	3677	+	GRCh37
3	106619915	ENST00000465177	MTND1P16-201	pseudogene	AMD	Brain._DLPFC_PEC	Brain: DLPFC (PEC) :: Homogenate :: All transcripts :: EpiXcan	0.368221	0.712708	1	0.95262	1	ENSG00000239586	MTND1P16	ENST00000465177	MTND1P16-201	0.0833406	0.00329142	0.0104993	0.00395967	0.0154878	10	10	10	chr3	106619915	106620812	898	+	GRCh37
5	102201430	ENST00000438793	PAM-206	mRNA	AMD	Brain._DLPFC_PEC	Brain: DLPFC (PEC) :: Homogenate :: All transcripts :: EpiXcan	-0.368177	0.712741	1	0.952627	1	ENSG00000145730	PAM	ENST00000438793	PAM-206	-0.00819697	0.351442	0.405392	3.91767e-99	5.68101e-97	35	35	35	chr5	102201430	102366809	165380	+	GRCh37
9	139877445	ENST00000408973	LCNL1-201	mRNA	AMD	Brain._DLPFC_PEC	Brain: DLPFC (PEC) :: Homogenate :: All transcripts :: EpiXcan	-0.368122	0.712782	1	0.952645	1	ENSG00000214402	LCNL1	ENST00000408973	LCNL1-201	-0.021069	0.0442013	0.0102847	0.00436805	0.016978	41	41	41	chr9	139877445	139880213	2769	+	GRCh37
9	100437191	ENST00000375128	XPA-201	mRNA	AMD	Brain._DLPFC_PEC	Brain: DLPFC (PEC) :: Homogenate :: All transcripts :: EpiXcan	0.367961	0.712903	1	0.952709	1	ENSG00000136936	XPA	ENST00000375128	XPA-201	0.034884	0.0202067	0.0254411	6.31126e-06	3.48814e-05	19	19	19	chr9	100437191	100459639	22449	-	GRCh37
5	140235595	ENSG00000250120	PCDHA10	gene	AMD	Brain._DLPFC_PEC	Brain: DLPFC (PEC) :: Homogenate :: All transcripts :: EpiXcan	0.367946	0.712914	1	0.952709	1	ENSG00000250120	PCDHA10			0.00803107	0.387173	0.49641	2.86183e-155	2.51966e-153	19	20	20	chr5	140235595	140391929	156335	+	GRCh37
1	53552856	ENST00000488036	SLC1A7-203	processed_transcript	AMD	Brain._DLPFC_PEC	Brain: DLPFC (PEC) :: Homogenate :: All transcripts :: EpiXcan	0.367908	0.712942	1	0.952709	1	ENSG00000162383	SLC1A7	ENST00000488036	SLC1A7-203	0.00981057	0.28447	0.334988	2.21937e-76	1.9723e-74	43	46	46	chr1	53552856	53556654	3799	-	GRCh37
10	103338639	ENST00000339310	POLL-202	mRNA	AMD	Brain._DLPFC_PEC	Brain: DLPFC (PEC) :: Homogenate :: All transcripts :: EpiXcan	-0.367852	0.712984	1	0.952709	1	ENSG00000166169	POLL	ENST00000339310	POLL-202	-0.0790591	0.00409316	0.0162615	0.000310291	0.00140237	2	2	2	chr10	103338639	103347883	9245	-	GRCh37
14	21152336	ENSG00000214274	ANG	gene	AMD	Brain._DLPFC_PEC	Brain: DLPFC (PEC) :: Homogenate :: All transcripts :: EpiXcan	0.367758	0.713054	1	0.952709	1	ENSG00000214274	ANG			0.0710034	0.00807415	0.0174707	5.78091e-05	0.000133109	19	19	19	chr14	21152336	21167130	14795	+	GRCh37
2	200677235	ENST00000420128	FTCDNL1-202	mRNA	AMD	Brain._DLPFC_PEC	Brain: DLPFC (PEC) :: Homogenate :: All transcripts :: EpiXcan	0.367722	0.71308	1	0.952709	1	ENSG00000226124	FTCDNL1	ENST00000420128	FTCDNL1-202	0.0127241	0.0705514	0.0812749	1.6913e-16	2.08416e-15	30	30	30	chr2	200677235	200715866	38632	-	GRCh37
9	97136833	ENSG00000148110	MFSD14B	gene	AMD	Brain._DLPFC_PEC	Brain: DLPFC (PEC) :: Homogenate :: All transcripts :: EpiXcan	0.3677	0.713097	1	0.952709	1	ENSG00000148110	MFSD14B			0.0153255	0.0940525	0.146097	1.332e-34	1.12432e-33	23	23	23	chr9	97136833	97223324	86492	+	GRCh37
2	47743720	ENSG00000184261	KCNK12	gene	AMD	Brain._DLPFC_PEC	Brain: DLPFC (PEC) :: Homogenate :: All transcripts :: EpiXcan	0.367698	0.713099	1	0.952709	1	ENSG00000184261	KCNK12			0.0334904	0.0271203	0.0627302	9.79864e-15	4.04141e-14	9	9	9	chr2	47743720	47798078	54359	-	GRCh37
6	33588142	ENSG00000096433	ITPR3	gene	AMD	Brain._DLPFC_PEC	Brain: DLPFC (PEC) :: Homogenate :: All transcripts :: EpiXcan	0.367666	0.713122	1	0.952709	1	ENSG00000096433	ITPR3			0.054092	0.0124351	0.0191877	2.54961e-05	6.03776e-05	14	14	14	chr6	33588142	33664351	76210	+	GRCh37
16	53495681	ENST00000561512	RBL2-204	aberrant_processed_transcript	AMD	Brain._DLPFC_PEC	Brain: DLPFC (PEC) :: Homogenate :: All transcripts :: EpiXcan	-0.367613	0.713162	1	0.952709	1	ENSG00000103479	RBL2	ENST00000561512	RBL2-204	-0.0135519	0.15162	0.216	1.6327e-45	6.31697e-44	18	18	18	chr16	53495681	53498789	3109	+	GRCh37
13	48807294	ENSG00000136156	ITM2B	gene	AMD	Brain._DLPFC_PEC	Brain: DLPFC (PEC) :: Homogenate :: All transcripts :: EpiXcan	0.36761	0.713164	1	0.952709	1	ENSG00000136156	ITM2B			0.0576903	0.0184386	0.0162559	0.000103776	0.000234431	34	35	35	chr13	48807294	48837063	29770	+	GRCh37
14	96343156	ENST00000554321	TUNAR-203	lincRNA	AMD	Brain._DLPFC_PEC	Brain: DLPFC (PEC) :: Homogenate :: All transcripts :: EpiXcan	0.367547	0.713211	1	0.952709	1	ENSG00000250366	LINC00617	ENST00000554321	TUNAR-203	0.0302767	0.0275983	0.018103	0.000147372	0.000694133	53	55	55	chr14	96343156	96389392	46237	+	GRCh37
14	104182176	ENST00000556610	ZFYVE21-210	NMD_transcript_variant	AMD	Brain._DLPFC_PEC	Brain: DLPFC (PEC) :: Homogenate :: All transcripts :: EpiXcan	0.367424	0.713303	1	0.952709	1	ENSG00000100711	ZFYVE21	ENST00000556610	ZFYVE21-210	0.0491395	0.01044	0.0313235	5.64317e-07	3.48547e-06	8	8	8	chr14	104182176	104196184	14009	+	GRCh37
1	180942175	ENST00000469135	STX6-202	processed_transcript	AMD	Brain._DLPFC_PEC	Brain: DLPFC (PEC) :: Homogenate :: All transcripts :: EpiXcan	-0.367401	0.71332	1	0.952709	1	ENSG00000135823	STX6	ENST00000469135	STX6-202	-0.0281937	0.0310167	0.0527958	4.95102e-11	4.32012e-10	13	13	13	chr1	180942175	180958513	16339	-	GRCh37
7	102553438	ENSG00000128606	LRRC17	gene	AMD	Brain._DLPFC_PEC	Brain: DLPFC (PEC) :: Homogenate :: All transcripts :: EpiXcan	-0.367356	0.713353	1	0.952709	1	ENSG00000128606	LRRC17			-0.0223705	0.0516026	0.0823099	4.74146e-19	2.34776e-18	14	14	14	chr7	102553438	102585396	31959	+	GRCh37
3	98433174	ENSG00000239445	ST3GAL6-AS1	gene	AMD	Brain._DLPFC_PEC	Brain: DLPFC (PEC) :: Homogenate :: All transcripts :: EpiXcan	-0.367264	0.713422	1	0.952709	1	ENSG00000239445	ST3GAL6-AS1			-0.00900867	0.302973	0.390894	6.5453e-110	2.84503e-108	13	13	13	chr3	98433174	98451495	18322	-	GRCh37
17	48609904	ENSG00000049283	EPN3	gene	AMD	Brain._DLPFC_PEC	Brain: DLPFC (PEC) :: Homogenate :: All transcripts :: EpiXcan	-0.367249	0.713433	1	0.952709	1	ENSG00000049283	EPN3			-0.0307195	0.0411149	0.0627818	1.06932e-14	4.40133e-14	41	42	42	chr17	48609904	48621111	11208	+	GRCh37
19	13842574	ENSG00000104957	CCDC130	gene	AMD	Brain._DLPFC_PEC	Brain: DLPFC (PEC) :: Homogenate :: All transcripts :: EpiXcan	-0.367226	0.71345	1	0.952709	1	ENSG00000104957	CCDC130			-0.0473815	0.015242	0.0299068	1.05593e-07	2.95479e-07	19	20	20	chr19	13842574	13874110	31537	+	GRCh37
8	57213767	ENST00000303749	SDR16C5-201	mRNA	AMD	Brain._DLPFC_PEC	Brain: DLPFC (PEC) :: Homogenate :: All transcripts :: EpiXcan	0.367163	0.713497	1	0.952709	1	ENSG00000170786	SDR16C5	ENST00000303749	SDR16C5-201	0.0202026	0.0636869	0.0323773	2.60306e-07	1.66198e-06	108	108	108	chr8	57213767	57233241	19475	-	GRCh37
5	82308104	ENST00000514840	AC027338.1-201	lincRNA	AMD	Brain._DLPFC_PEC	Brain: DLPFC (PEC) :: Homogenate :: All transcripts :: EpiXcan	0.367163	0.713497	1	0.952709	1	ENSG00000249664	CTD-2227C6.2	ENST00000514840	AC027338.1-201	0.0106282	0.212501	0.289493	1.3577e-63	8.68544e-62	7	7	7	chr5	82308104	82308928	825	-	GRCh37
16	19556464	ENST00000566523	CCP110-208	aberrant_processed_transcript	AMD	Brain._DLPFC_PEC	Brain: DLPFC (PEC) :: Homogenate :: All transcripts :: EpiXcan	0.367162	0.713498	1	0.952709	1	ENSG00000103540	CCP110	ENST00000566523	CCP110-208	0.0621474	0.00663447	0.0210027	4.278e-05	0.000214982	3	3	3	chr16	19556464	19557887	1424	+	GRCh37
3	99521543	ENSG00000273374	AC069222.1	lincRNA_gene	AMD	Brain._DLPFC_PEC	Brain: DLPFC (PEC) :: Homogenate :: All transcripts :: EpiXcan	-0.367094	0.713549	1	0.952709	1	ENSG00000273374	AC069222.1			-0.0276545	0.0328794	0.0581187	1.00504e-13	3.94945e-13	5	5	5	chr3	99521543	99524902	3360	-	GRCh37
19	10420721	ENST00000393708	FDX2-202	mRNA	AMD	Brain._DLPFC_PEC	Brain: DLPFC (PEC) :: Homogenate :: All transcripts :: EpiXcan	-0.367038	0.713591	1	0.952709	1	ENSG00000267673	FDX1L	ENST00000393708	FDX2-202	-0.0579722	0.0109485	0.0105247	0.00392744	0.0153713	19	19	19	chr19	10420721	10426691	5971	-	GRCh37
5	95149675	ENST00000379979	GLRX-202	mRNA	AMD	Brain._DLPFC_PEC	Brain: DLPFC (PEC) :: Homogenate :: All transcripts :: EpiXcan	0.366954	0.713653	1	0.952709	1	ENSG00000173221	GLRX	ENST00000379979	GLRX-202	0.0174593	0.108063	0.149734	2.22991e-30	5.06856e-29	25	25	25	chr5	95149675	95158418	8744	-	GRCh37
2	220246525	ENST00000488881	DNPEP-213	aberrant_processed_transcript	AMD	Brain._DLPFC_PEC	Brain: DLPFC (PEC) :: Homogenate :: All transcripts :: EpiXcan	0.366951	0.713656	1	0.952709	1	ENSG00000123992	DNPEP	ENST00000488881	DNPEP-213	0.0451779	0.012798	0.0341022	1.70241e-07	1.10746e-06	8	8	8	chr2	220246525	220249295	2771	-	GRCh37
16	1278336	ENST00000606293	TPSB2-201	processed_transcript	AMD	Brain._DLPFC_PEC	Brain: DLPFC (PEC) :: Homogenate :: All transcripts :: EpiXcan	-0.366933	0.713669	1	0.952709	1	ENSG00000197253	TPSB2	ENST00000606293	TPSB2-201	-0.0132244	0.135915	0.199134	3.64393e-41	1.20334e-39	27	27	27	chr16	1278336	1279223	888	-	GRCh37
8	73921099	ENST00000276603	TERF1-202	mRNA	AMD	Brain._DLPFC_PEC	Brain: DLPFC (PEC) :: Homogenate :: All transcripts :: EpiXcan	0.366923	0.713677	1	0.952709	1	ENSG00000147601	TERF1	ENST00000276603	TERF1-202	0.0628401	0.00604024	0.0168168	0.000237956	0.00109171	5	6	6	chr8	73921099	73958706	37608	+	GRCh37
14	92582466	ENSG00000183648	NDUFB1	gene	AMD	Brain._DLPFC_PEC	Brain: DLPFC (PEC) :: Homogenate :: All transcripts :: EpiXcan	-0.366895	0.713698	1	0.952709	1	ENSG00000183648	NDUFB1			-0.051667	0.0130655	0.0140462	0.000323663	0.000703998	21	23	23	chr14	92582466	92588261	5796	-	GRCh37
14	104177607	ENSG00000224997	AL049840.1	gene	AMD	Brain._DLPFC_PEC	Brain: DLPFC (PEC) :: Homogenate :: All transcripts :: EpiXcan	-0.366856	0.713726	1	0.952709	1	ENSG00000224997	AL049840.1			-0.0427344	0.0185165	0.0219733	6.57172e-06	1.6317e-05	15	15	15	chr14	104177607	104179149	1543	+	GRCh37
6	37450696	ENSG00000198937	CCDC167	gene	AMD	Brain._DLPFC_PEC	Brain: DLPFC (PEC) :: Homogenate :: All transcripts :: EpiXcan	0.366835	0.713742	1	0.952709	1	ENSG00000198937	CCDC167			0.0113606	0.196585	0.278895	2.6482e-70	5.22792e-69	4	4	4	chr6	37450696	37467698	17003	-	GRCh37
20	25593571	ENSG00000170191	NANP	gene	AMD	Brain._DLPFC_PEC	Brain: DLPFC (PEC) :: Homogenate :: All transcripts :: EpiXcan	-0.366751	0.713805	1	0.952709	1	ENSG00000170191	NANP			-0.0237501	0.0256291	0.0229021	3.93454e-06	9.91195e-06	32	39	39	chr20	25593571	25604811	11241	-	GRCh37
12	74931551	ENST00000519948	ATXN7L3B-201	mRNA	AMD	Brain._DLPFC_PEC	Brain: DLPFC (PEC) :: Homogenate :: All transcripts :: EpiXcan	-0.366724	0.713825	1	0.952709	1	ENSG00000253719	ATXN7L3B	ENST00000519948	ATXN7L3B-201	-0.0101942	0.239721	0.312933	1.62365e-70	1.23377e-68	16	16	16	chr12	74931551	74935223	3673	+	GRCh37
3	42299317	ENST00000334681	CCK-201	mRNA	AMD	Brain._DLPFC_PEC	Brain: DLPFC (PEC) :: Homogenate :: All transcripts :: EpiXcan	0.366704	0.71384	1	0.952709	1	ENSG00000187094	CCK	ENST00000334681	CCK-201	0.0460109	0.0147641	0.0112991	0.00282452	0.0112862	26	27	27	chr3	42299317	42306395	7079	-	GRCh37
19	47616531	ENSG00000142230	SAE1	gene	AMD	Brain._DLPFC_PEC	Brain: DLPFC (PEC) :: Homogenate :: All transcripts :: EpiXcan	0.366693	0.713848	1	0.952709	1	ENSG00000142230	SAE1			0.0548961	0.00847066	0.0206537	1.19801e-05	2.90957e-05	6	6	6	chr19	47616531	47713886	97356	+	GRCh37
3	47045662	ENST00000441027	NBEAL2-203	NMD_transcript_variant	AMD	Brain._DLPFC_PEC	Brain: DLPFC (PEC) :: Homogenate :: All transcripts :: EpiXcan	0.366693	0.713848	1	0.952709	1	ENSG00000160796	NBEAL2	ENST00000441027	NBEAL2-203	0.0355996	0.0060772	0.0105219	0.00375444	0.0147365	10	10	10	chr3	47045662	47047273	1612	+	GRCh37
19	44235301	ENST00000270066	SMG9-201	mRNA	AMD	Brain._DLPFC_PEC	Brain: DLPFC (PEC) :: Homogenate :: All transcripts :: EpiXcan	0.366685	0.713854	1	0.952709	1	ENSG00000105771	SMG9	ENST00000270066	SMG9-201	0.0567844	0.0102718	0.0242352	1.10011e-05	5.92205e-05	12	12	12	chr19	44235301	44259142	23842	-	GRCh37
11	93474757	ENST00000528288	C11orf54-207	mRNA	AMD	Brain._DLPFC_PEC	Brain: DLPFC (PEC) :: Homogenate :: All transcripts :: EpiXcan	-0.366685	0.713854	1	0.952709	1	ENSG00000182919	C11orf54	ENST00000528288	C11orf54-207	-0.0081052	0.340154	0.413099	8.02665e-102	1.24986e-99	28	28	28	chr11	93474757	93497915	23159	+	GRCh37
12	131649556	ENSG00000204603	LINC01257	lincRNA_gene	AMD	Brain._DLPFC_PEC	Brain: DLPFC (PEC) :: Homogenate :: All transcripts :: EpiXcan	0.366635	0.713891	1	0.952722	1	ENSG00000204603	LINC01257			0.0372422	0.0169269	0.0305135	8.85823e-08	2.49237e-07	18	19	19	chr12	131649556	131697476	47921	+	GRCh37
1	229456758	ENSG00000154429	CCSAP	gene	AMD	Brain._DLPFC_PEC	Brain: DLPFC (PEC) :: Homogenate :: All transcripts :: EpiXcan	0.366471	0.714014	1	0.952791	1	ENSG00000154429	CCSAP			0.0490883	0.0107412	0.0277811	3.33449e-07	9.06584e-07	11	11	11	chr1	229456758	229479041	22284	-	GRCh37
9	100883257	ENSG00000106789	CORO2A	gene	AMD	Brain._DLPFC_PEC	Brain: DLPFC (PEC) :: Homogenate :: All transcripts :: EpiXcan	-0.366444	0.714034	1	0.952791	1	ENSG00000106789	CORO2A			-0.0141774	0.0787696	0.116996	5.24465e-27	3.46161e-26	31	31	31	chr9	100883257	100954922	71666	-	GRCh37
14	103803101	ENST00000559923	EIF5-212	aberrant_processed_transcript	AMD	Brain._DLPFC_PEC	Brain: DLPFC (PEC) :: Homogenate :: All transcripts :: EpiXcan	-0.36643	0.714045	1	0.952791	1	ENSG00000100664	EIF5	ENST00000559923	EIF5-212	-0.097302	0.00318245	0.0143576	0.000752633	0.00323803	4	4	4	chr14	103803101	103804074	974	+	GRCh37
16	1025761	ENSG00000260807	AC009041.2	lincRNA_gene	AMD	Brain._DLPFC_PEC	Brain: DLPFC (PEC) :: Homogenate :: All transcripts :: EpiXcan	-0.366398	0.714068	1	0.952791	1	ENSG00000260807	AC009041.2			-0.00952465	0.360737	0.42391	6.18944e-123	3.43251e-121	22	22	22	chr16	1025761	1031596	5836	-	GRCh37
5	37873527	ENST00000510986	GDNF-AS1-202	lincRNA	AMD	Brain._DLPFC_PEC	Brain: DLPFC (PEC) :: Homogenate :: All transcripts :: EpiXcan	0.366376	0.714085	1	0.952791	1	ENSG00000248587	GDNF-AS1	ENST00000510986	GDNF-AS1-202	0.0257025	0.0461034	0.0536307	3.18371e-11	2.81799e-10	37	38	38	chr5	37873527	37875901	2375	+	GRCh37
1	46897801	ENSG00000232022	FAAHP1	pseudogene	AMD	Brain._DLPFC_PEC	Brain: DLPFC (PEC) :: Homogenate :: All transcripts :: EpiXcan	0.36633	0.714119	1	0.952791	1	ENSG00000232022	FAAHP1			0.0321816	0.0221514	0.0417616	3.98591e-10	1.28517e-09	8	8	8	chr1	46897801	46911193	13393	+	GRCh37
19	53206066	ENST00000543227	ZNF611-204	mRNA	AMD	Brain._DLPFC_PEC	Brain: DLPFC (PEC) :: Homogenate :: All transcripts :: EpiXcan	0.366306	0.714137	1	0.952791	1	ENSG00000213020	ZNF611	ENST00000543227	ZNF611-204	0.0300082	0.0423774	0.071154	1.86167e-14	2.03763e-13	25	25	25	chr19	53206066	53238307	32242	-	GRCh37
6	128289924	ENSG00000152894	PTPRK	gene	AMD	Brain._DLPFC_PEC	Brain: DLPFC (PEC) :: Homogenate :: All transcripts :: EpiXcan	-0.366179	0.714232	1	0.95285	1	ENSG00000152894	PTPRK			-0.0333339	0.0320222	0.0505095	4.80704e-12	1.73445e-11	26	28	28	chr6	128289924	128841870	551947	-	GRCh37
2	210636717	ENST00000478701	UNC80-206	processed_transcript	AMD	Brain._DLPFC_PEC	Brain: DLPFC (PEC) :: Homogenate :: All transcripts :: EpiXcan	0.366173	0.714236	1	0.95285	1	ENSG00000144406	UNC80	ENST00000478701	UNC80-206	0.0385737	0.0258952	0.0267187	3.64518e-06	2.06844e-05	36	36	36	chr2	210636717	210661271	24555	+	GRCh37
18	57567180	ENST00000316660	PMAIP1-202	mRNA	AMD	Brain._DLPFC_PEC	Brain: DLPFC (PEC) :: Homogenate :: All transcripts :: EpiXcan	0.366023	0.714348	1	0.952869	1	ENSG00000141682	PMAIP1	ENST00000316660	PMAIP1-202	0.0567627	0.0110724	0.0108128	0.00344476	0.013592	17	17	17	chr18	57567180	57571538	4359	+	GRCh37
12	121764289	ENST00000538334	ANAPC5-213	aberrant_processed_transcript	AMD	Brain._DLPFC_PEC	Brain: DLPFC (PEC) :: Homogenate :: All transcripts :: EpiXcan	0.366004	0.714362	1	0.952869	1	ENSG00000089053	ANAPC5	ENST00000538334	ANAPC5-213	0.0590203	0.00843611	0.0223274	2.33781e-05	0.00012118	2	2	2	chr12	121764289	121772975	8687	-	GRCh37
19	5911718	ENST00000588776	CAPS-203	mRNA	AMD	Brain._DLPFC_PEC	Brain: DLPFC (PEC) :: Homogenate :: All transcripts :: EpiXcan	-0.365926	0.714421	1	0.952869	1	ENSG00000105519	CAPS	ENST00000588776	CAPS-203	-0.0227997	0.0664988	0.0505305	1.24579e-10	1.05383e-09	61	62	62	chr19	5911718	5915653	3936	+	GRCh37
3	52321105	ENSG00000168237	GLYCTK	gene	AMD	Brain._DLPFC_PEC	Brain: DLPFC (PEC) :: Homogenate :: All transcripts :: EpiXcan	-0.365878	0.714456	1	0.952869	1	ENSG00000168237	GLYCTK			-0.0257029	0.0577373	0.0228428	3.9338e-06	9.91113e-06	64	65	65	chr3	52321105	52329272	8168	+	GRCh37
4	146031990	ENSG00000164164	OTUD4	gene	AMD	Brain._DLPFC_PEC	Brain: DLPFC (PEC) :: Homogenate :: All transcripts :: EpiXcan	0.365867	0.714464	1	0.952869	1	ENSG00000164164	OTUD4			0.0237151	0.0328415	0.0531863	1.10123e-12	4.10984e-12	8	8	8	chr4	146031990	146101313	69324	-	GRCh37
11	60618413	ENSG00000183134	PTGDR2	gene	AMD	Brain._DLPFC_PEC	Brain: DLPFC (PEC) :: Homogenate :: All transcripts :: EpiXcan	0.365807	0.714509	1	0.952869	1	ENSG00000183134	PTGDR2			0.0227329	0.0547522	0.0803659	1.30255e-18	6.35957e-18	7	7	7	chr11	60618413	60623444	5032	-	GRCh37
8	145162629	ENSG00000179698	WDR97	gene	AMD	Brain._DLPFC_PEC	Brain: DLPFC (PEC) :: Homogenate :: All transcripts :: EpiXcan	0.365765	0.71454	1	0.952869	1	ENSG00000179698	WDR97			0.0210872	0.129966	0.187913	2.45962e-45	2.7779e-44	33	34	34	chr8	145162629	145173218	10590	+	GRCh37
14	70512664	ENST00000534137	SLC8A3-210	mRNA	AMD	Brain._DLPFC_PEC	Brain: DLPFC (PEC) :: Homogenate :: All transcripts :: EpiXcan	0.365719	0.714575	1	0.952869	1	ENSG00000100678	SLC8A3	ENST00000534137	SLC8A3-210	0.0191967	0.055112	0.0843199	4.94377e-17	6.2844e-16	39	39	39	chr14	70512664	70635201	122538	-	GRCh37
2	9546789	ENST00000464228	ITGB1BP1-209	NMD_transcript_variant	AMD	Brain._DLPFC_PEC	Brain: DLPFC (PEC) :: Homogenate :: All transcripts :: EpiXcan	-0.365672	0.71461	1	0.952869	1	ENSG00000119185	ITGB1BP1	ENST00000464228	ITGB1BP1-209	-0.0507011	0.0167556	0.0388368	1.91779e-08	1.36168e-07	12	13	13	chr2	9546789	9563629	16841	-	GRCh37
10	13142173	ENST00000430081	OPTN-208	mRNA	AMD	Brain._DLPFC_PEC	Brain: DLPFC (PEC) :: Homogenate :: All transcripts :: EpiXcan	0.36565	0.714626	1	0.952869	1	ENSG00000123240	OPTN	ENST00000430081	OPTN-208	0.050987	0.0112552	0.0259221	5.04169e-06	2.81474e-05	8	8	8	chr10	13142173	13158327	16155	+	GRCh37
14	93754018	ENST00000555525	BTBD7-208	mRNA	AMD	Brain._DLPFC_PEC	Brain: DLPFC (PEC) :: Homogenate :: All transcripts :: EpiXcan	0.365637	0.714636	1	0.952869	1	ENSG00000011114	BTBD7	ENST00000555525	BTBD7-208	0.0302972	0.0272875	0.0477988	3.14303e-10	2.578e-09	10	10	10	chr14	93754018	93762504	8487	-	GRCh37
9	89763559	ENSG00000204446	C9orf170	gene	AMD	Brain._DLPFC_PEC	Brain: DLPFC (PEC) :: Homogenate :: All transcripts :: EpiXcan	0.365632	0.71464	1	0.952869	1	ENSG00000204446	C9orf170			0.0303203	0.0203928	0.0282719	2.83059e-07	7.72457e-07	32	33	33	chr9	89763559	89774471	10913	+	GRCh37
3	98433174	ENST00000488132	ST3GAL6-AS1-203	transcript	AMD	Brain._DLPFC_PEC	Brain: DLPFC (PEC) :: Homogenate :: All transcripts :: EpiXcan	-0.365579	0.714679	1	0.952869	1	ENSG00000239445	ST3GAL6-AS1	ENST00000488132	ST3GAL6-AS1-203	-0.0127932	0.145288	0.221416	8.79355e-47	3.53341e-45	5	5	5	chr3	98433174	98451492	18319	-	GRCh37
1	64936428	ENSG00000158966	CACHD1	gene	AMD	Brain._DLPFC_PEC	Brain: DLPFC (PEC) :: Homogenate :: All transcripts :: EpiXcan	-0.365494	0.714743	1	0.952869	1	ENSG00000158966	CACHD1			-0.0291053	0.0424527	0.0546889	5.70957e-13	2.16569e-12	16	18	18	chr1	64936428	65158741	222314	+	GRCh37
19	24118022	ENST00000596594	ZNF92P3-201	pseudogene	AMD	Brain._DLPFC_PEC	Brain: DLPFC (PEC) :: Homogenate :: All transcripts :: EpiXcan	-0.365418	0.714799	1	0.952869	1	ENSG00000269421	ZNF92P3	ENST00000596594	ZNF92P3-201	-0.051525	0.0105359	0.0177253	0.000168297	0.000787206	7	7	7	chr19	24118022	24118975	954	+	GRCh37
15	50844670	ENSG00000092439	TRPM7	gene	AMD	Brain._DLPFC_PEC	Brain: DLPFC (PEC) :: Homogenate :: All transcripts :: EpiXcan	0.365378	0.714829	1	0.952869	1	ENSG00000092439	TRPM7			0.0256491	0.0365368	0.0648344	2.42278e-15	1.029e-14	33	33	33	chr15	50844670	50979012	134343	-	GRCh37
16	90159562	ENSG00000261812	TUBB8P7	pseudogene	AMD	Brain._DLPFC_PEC	Brain: DLPFC (PEC) :: Homogenate :: All transcripts :: EpiXcan	0.365358	0.714844	1	0.952869	1	ENSG00000261812	TUBB8P7			0.0194021	0.105767	0.126968	6.11922e-30	4.4357e-29	40	43	43	chr16	90159562	90162762	3201	+	GRCh37
19	6372444	ENST00000245812	ALKBH7-201	mRNA	AMD	Brain._DLPFC_PEC	Brain: DLPFC (PEC) :: Homogenate :: All transcripts :: EpiXcan	-0.365309	0.714881	1	0.952869	1	ENSG00000125652	ALKBH7	ENST00000245812	ALKBH7-201	-0.0461936	0.0170957	0.0221697	2.60055e-05	0.000134116	26	26	26	chr19	6372444	6375040	2597	+	GRCh37
17	15881041	ENST00000491631	ZSWIM7-212	NMD_transcript_variant	AMD	Brain._DLPFC_PEC	Brain: DLPFC (PEC) :: Homogenate :: All transcripts :: EpiXcan	0.365306	0.714883	1	0.952869	1	ENSG00000214941	ZSWIM7	ENST00000491631	ZSWIM7-212	0.00836886	0.410039	0.455934	4.88026e-117	1.03941e-114	50	54	54	chr17	15881041	15903031	21991	-	GRCh37
16	31128985	ENST00000448516	KAT8-202	mRNA	AMD	Brain._DLPFC_PEC	Brain: DLPFC (PEC) :: Homogenate :: All transcripts :: EpiXcan	-0.365299	0.714888	1	0.952869	1	ENSG00000103510	KAT8	ENST00000448516	KAT8-202	-0.0429334	0.0136995	0.0394908	1.71804e-08	1.22491e-07	3	3	3	chr16	31128985	31142680	13696	+	GRCh37
16	30103635	ENSG00000090238	YPEL3	gene	AMD	Brain._DLPFC_PEC	Brain: DLPFC (PEC) :: Homogenate :: All transcripts :: EpiXcan	-0.365283	0.7149	1	0.952869	1	ENSG00000090238	YPEL3			-0.0409573	0.0144987	0.0178348	5.02294e-05	0.000116278	11	11	11	chr16	30103635	30108236	4602	-	GRCh37
1	17345217	ENST00000375499	SDHB-201	mRNA	AMD	Brain._DLPFC_PEC	Brain: DLPFC (PEC) :: Homogenate :: All transcripts :: EpiXcan	-0.365232	0.714938	1	0.952869	1	ENSG00000117118	SDHB	ENST00000375499	SDHB-201	-0.0259069	0.0437438	0.0426518	4.41644e-09	3.30407e-08	37	40	40	chr1	17345217	17380665	35449	-	GRCh37
10	95351444	ENST00000371464	RBP4-201	mRNA	AMD	Brain._DLPFC_PEC	Brain: DLPFC (PEC) :: Homogenate :: All transcripts :: EpiXcan	0.365232	0.714938	1	0.952869	1	ENSG00000138207	RBP4	ENST00000371464	RBP4-201	0.0340402	0.0146823	0.0227593	1.84966e-05	9.70692e-05	21	21	21	chr10	95351444	95360983	9540	-	GRCh37
7	66452664	ENST00000246868	SBDS-201	mRNA	AMD	Brain._DLPFC_PEC	Brain: DLPFC (PEC) :: Homogenate :: All transcripts :: EpiXcan	0.36519	0.71497	1	0.952869	1	ENSG00000126524	SBDS	ENST00000246868	SBDS-201	0.0542502	0.00974184	0.0184768	0.000121284	0.000577393	6	7	7	chr7	66452664	66460588	7925	-	GRCh37
16	622506	ENST00000443147	PIGQ-208	NMD_transcript_variant	AMD	Brain._DLPFC_PEC	Brain: DLPFC (PEC) :: Homogenate :: All transcripts :: EpiXcan	-0.365185	0.714973	1	0.952869	1	ENSG00000007541	PIGQ	ENST00000443147	PIGQ-208	-0.00991451	0.113336	0.143179	7.85218e-29	1.68698e-27	31	31	31	chr16	622506	633095	10590	+	GRCh37
5	150827188	ENST00000521925	SLC36A1-209	mRNA	AMD	Brain._DLPFC_PEC	Brain: DLPFC (PEC) :: Homogenate :: All transcripts :: EpiXcan	-0.365123	0.715019	1	0.952869	1	ENSG00000123643	SLC36A1	ENST00000521925	SLC36A1-209	-0.0146767	0.100628	0.128654	2.52784e-26	4.92565e-25	26	26	26	chr5	150827188	150859320	32133	+	GRCh37
18	70410991	ENSG00000265579	AC023301.1	gene	AMD	Brain._DLPFC_PEC	Brain: DLPFC (PEC) :: Homogenate :: All transcripts :: EpiXcan	-0.365094	0.715041	1	0.952869	1	ENSG00000265579	AC023301.1			-0.0270921	0.0115561	0.0238808	2.58179e-06	6.58313e-06	16	16	16	chr18	70410991	70413196	2206	-	GRCh37
10	55562531	ENST00000414778	PCDH15-217	mRNA	AMD	Brain._DLPFC_PEC	Brain: DLPFC (PEC) :: Homogenate :: All transcripts :: EpiXcan	0.365086	0.715047	1	0.952869	1	ENSG00000150275	PCDH15	ENST00000414778	PCDH15-217	0.0528427	0.00936442	0.0179105	0.000158245	0.000742583	13	13	13	chr10	55562531	56561051	998521	-	GRCh37
4	186696435	ENST00000488562	SORBS2-256	processed_transcript	AMD	Brain._DLPFC_PEC	Brain: DLPFC (PEC) :: Homogenate :: All transcripts :: EpiXcan	0.365072	0.715057	1	0.952869	1	ENSG00000154556	SORBS2	ENST00000488562	SORBS2-256	0.0248679	0.0215608	0.0236546	1.3001e-05	6.94503e-05	13	13	13	chr4	186696435	186854524	158090	-	GRCh37
6	2622147	ENSG00000164385	LINC01600	gene	AMD	Brain._DLPFC_PEC	Brain: DLPFC (PEC) :: Homogenate :: All transcripts :: EpiXcan	-0.365014	0.715101	1	0.952869	1	ENSG00000164385	LINC01600			-0.0197586	0.0753051	0.107053	1.15033e-24	7.00774e-24	39	40	40	chr6	2622147	2634837	12691	-	GRCh37
11	27516123	ENSG00000148943	LIN7C	gene	AMD	Brain._DLPFC_PEC	Brain: DLPFC (PEC) :: Homogenate :: All transcripts :: EpiXcan	-0.365004	0.715109	1	0.952869	1	ENSG00000148943	LIN7C			-0.0430346	0.0133255	0.010872	0.00154452	0.00320324	9	9	9	chr11	27516123	27528320	12198	-	GRCh37
6	42664340	ENST00000230381	PRPH2-201	mRNA	AMD	Brain._DLPFC_PEC	Brain: DLPFC (PEC) :: Homogenate :: All transcripts :: EpiXcan	0.36492	0.715171	1	0.952889	1	ENSG00000112619	PRPH2	ENST00000230381	PRPH2-201	0.00666424	0.672254	0.717116	1.25942e-267	1.11586e-263	60	63	63	chr6	42664340	42690312	25973	-	GRCh37
2	220059959	ENSG00000158552	ZFAND2B	gene	AMD	Brain._DLPFC_PEC	Brain: DLPFC (PEC) :: Homogenate :: All transcripts :: EpiXcan	0.364863	0.715213	1	0.952889	1	ENSG00000158552	ZFAND2B			0.0483984	0.0113758	0.0121325	0.000833347	0.00176101	14	16	16	chr2	220059959	220074373	14415	+	GRCh37
4	165889739	ENSG00000248632	AC106872.5	pseudogene	AMD	Brain._DLPFC_PEC	Brain: DLPFC (PEC) :: Homogenate :: All transcripts :: EpiXcan	-0.364744	0.715302	1	0.952889	1	ENSG00000248632	AC106872.5			-0.0225423	0.0548029	0.09768	9.09904e-23	5.16969e-22	15	15	15	chr4	165889739	165891154	1416	-	GRCh37
11	307631	ENSG00000185201	IFITM2	gene	AMD	Brain._DLPFC_PEC	Brain: DLPFC (PEC) :: Homogenate :: All transcripts :: EpiXcan	-0.364656	0.715368	1	0.952889	1	ENSG00000185201	IFITM2			-0.0252713	0.0568423	0.0765931	8.30658e-18	3.91918e-17	33	33	33	chr11	307631	315272	7642	+	GRCh37
16	31724594	ENST00000398696	ZNF720-202	mRNA	AMD	Brain._DLPFC_PEC	Brain: DLPFC (PEC) :: Homogenate :: All transcripts :: EpiXcan	-0.364642	0.715379	1	0.952889	1	ENSG00000197302	ZNF720	ENST00000398696	ZNF720-202	-0.0122182	0.16566	0.17683	1.60858e-36	4.60046e-35	32	33	33	chr16	31724594	31766249	41656	+	GRCh37
7	153749765	ENST00000377770	DPP6-202	mRNA	AMD	Brain._DLPFC_PEC	Brain: DLPFC (PEC) :: Homogenate :: All transcripts :: EpiXcan	0.364619	0.715396	1	0.952889	1	ENSG00000130226	DPP6	ENST00000377770	DPP6-202	0.0281006	0.0373414	0.0213461	3.68931e-05	0.000187011	63	65	65	chr7	153749765	154685161	935397	+	GRCh37
19	15988833	ENSG00000186115	CYP4F2	gene	AMD	Brain._DLPFC_PEC	Brain: DLPFC (PEC) :: Homogenate :: All transcripts :: EpiXcan	0.364589	0.715419	1	0.952889	1	ENSG00000186115	CYP4F2			0.0184381	0.0557915	0.0781014	4.06999e-18	1.9454e-17	61	62	62	chr19	15988833	16008930	20098	-	GRCh37
3	194304740	ENSG00000231770	TMEM44-AS1	gene	AMD	Brain._DLPFC_PEC	Brain: DLPFC (PEC) :: Homogenate :: All transcripts :: EpiXcan	-0.364459	0.715515	1	0.952889	1	ENSG00000231770	TMEM44-AS1			-0.0173547	0.0941603	0.140925	5.80948e-33	4.65453e-32	27	27	27	chr3	194304740	194310989	6250	+	GRCh37
18	43684298	ENST00000282058	HAUS1-201	mRNA	AMD	Brain._DLPFC_PEC	Brain: DLPFC (PEC) :: Homogenate :: All transcripts :: EpiXcan	0.364415	0.715549	1	0.952889	1	ENSG00000152240	HAUS1	ENST00000282058	HAUS1-201	0.0365727	0.0173943	0.035376	9.32885e-08	6.20809e-07	14	14	14	chr18	43684298	43708299	24002	+	GRCh37
8	119201698	ENST00000409003	SAMD12-202	mRNA	AMD	Brain._DLPFC_PEC	Brain: DLPFC (PEC) :: Homogenate :: All transcripts :: EpiXcan	0.364406	0.715555	1	0.952889	1	ENSG00000177570	SAMD12	ENST00000409003	SAMD12-202	0.0173379	0.0431688	0.0251985	7.14604e-06	3.92284e-05	62	63	63	chr8	119201698	119634184	432487	-	GRCh37
5	21481436	ENSG00000233974	AC138951.1	pseudogene	AMD	Brain._DLPFC_PEC	Brain: DLPFC (PEC) :: Homogenate :: All transcripts :: EpiXcan	-0.364395	0.715563	1	0.952889	1	ENSG00000233974	AC138951.1			-0.0159803	0.141146	0.151432	1.97359e-35	1.69918e-34	64	71	71	chr5	21481436	21484120	2685	-	GRCh37
12	106751436	ENSG00000013503	POLR3B	gene	AMD	Brain._DLPFC_PEC	Brain: DLPFC (PEC) :: Homogenate :: All transcripts :: EpiXcan	0.36437	0.715582	1	0.952889	1	ENSG00000013503	POLR3B			0.023312	0.0396075	0.0449617	7.211e-11	2.43128e-10	21	21	21	chr12	106751436	106903976	152541	+	GRCh37
2	55514978	ENSG00000115355	CCDC88A	gene	AMD	Brain._DLPFC_PEC	Brain: DLPFC (PEC) :: Homogenate :: All transcripts :: EpiXcan	-0.364368	0.715583	1	0.952889	1	ENSG00000115355	CCDC88A			-0.0444667	0.0115832	0.0177445	5.06729e-05	0.000117248	15	15	15	chr2	55514978	55647057	132080	-	GRCh37
8	67351503	ENST00000518781	ADHFE1-217	processed_transcript	AMD	Brain._DLPFC_PEC	Brain: DLPFC (PEC) :: Homogenate :: All transcripts :: EpiXcan	0.364346	0.715599	1	0.952889	1	ENSG00000147576	ADHFE1	ENST00000518781	ADHFE1-217	0.0681744	0.00867479	0.0175868	0.000179664	0.00083702	7	7	7	chr8	67351503	67356916	5414	+	GRCh37
12	46777462	ENSG00000257261	AC008014.1	lincRNA_gene	AMD	Brain._DLPFC_PEC	Brain: DLPFC (PEC) :: Homogenate :: All transcripts :: EpiXcan	0.36427	0.715657	1	0.952889	1	ENSG00000257261	AC008014.1			0.0562515	0.00659473	0.0121981	0.000800218	0.00169308	13	13	13	chr12	46777462	46850051	72590	+	GRCh37
13	45563755	ENST00000497558	GPALPP1-206	NMD_transcript_variant	AMD	Brain._DLPFC_PEC	Brain: DLPFC (PEC) :: Homogenate :: All transcripts :: EpiXcan	-0.364241	0.715678	1	0.952889	1	ENSG00000133114	GPALPP1	ENST00000497558	GPALPP1-206	-0.0678019	0.00604427	0.0120879	0.00200813	0.00817882	8	8	8	chr13	45563755	45607737	43983	+	GRCh37
5	150310207	ENSG00000197083	ZNF300P1	pseudogene	AMD	Brain._DLPFC_PEC	Brain: DLPFC (PEC) :: Homogenate :: All transcripts :: EpiXcan	-0.364221	0.715693	1	0.952889	1	ENSG00000197083	ZNF300P1			-0.00783901	0.436431	0.535275	6.64659e-176	8.18074e-174	13	13	13	chr5	150310207	150325851	15645	-	GRCh37
5	163723702	ENST00000517508	AC109466.1-201	transcript	AMD	Brain._DLPFC_PEC	Brain: DLPFC (PEC) :: Homogenate :: All transcripts :: EpiXcan	0.36418	0.715723	1	0.952889	1	ENSG00000241956	CTC-340A15.2	ENST00000517508	AC109466.1-201	0.0207387	0.0548315	0.0646215	2.15767e-13	2.20549e-12	54	54	54	chr5	163723702	164192411	468710	+	GRCh37
10	21823631	ENST00000476557	MLLT10-212	processed_transcript	AMD	Brain._DLPFC_PEC	Brain: DLPFC (PEC) :: Homogenate :: All transcripts :: EpiXcan	0.364153	0.715744	1	0.952889	1	ENSG00000078403	MLLT10	ENST00000476557	MLLT10-212	0.0325	0.0333332	0.0396754	1.36531e-08	9.81562e-08	23	23	23	chr10	21823631	21884511	60881	+	GRCh37
8	136469700	ENSG00000131773	KHDRBS3	gene	AMD	Brain._DLPFC_PEC	Brain: DLPFC (PEC) :: Homogenate :: All transcripts :: EpiXcan	0.364097	0.715785	1	0.952889	1	ENSG00000131773	KHDRBS3			0.0384566	0.0124359	0.0118776	0.000950597	0.00200124	27	27	27	chr8	136469700	136668965	199266	+	GRCh37
2	111143954	ENST00000606848	GPAA1P2-202	processed_transcript	AMD	Brain._DLPFC_PEC	Brain: DLPFC (PEC) :: Homogenate :: All transcripts :: EpiXcan	0.363972	0.715879	1	0.952889	1	ENSG00000230596	AC112229.4	ENST00000606848	GPAA1P2-202	0.030289	0.0347009	0.0239159	1.26041e-05	6.74651e-05	44	44	44	chr2	111143954	111145740	1787	-	GRCh37
19	30094924	ENST00000585603	POP4-202	mRNA	AMD	Brain._DLPFC_PEC	Brain: DLPFC (PEC) :: Homogenate :: All transcripts :: EpiXcan	-0.363952	0.715894	1	0.952889	1	ENSG00000105171	POP4	ENST00000585603	POP4-202	-0.0853275	0.00470308	0.0109509	0.00326537	0.0129314	11	12	12	chr19	30094924	30106707	11784	+	GRCh37
10	91043522	ENSG00000232110	AL353751.1	gene	AMD	Brain._DLPFC_PEC	Brain: DLPFC (PEC) :: Homogenate :: All transcripts :: EpiXcan	-0.363944	0.7159	1	0.952889	1	ENSG00000232110	AL353751.1			-0.0261296	0.0548391	0.0688636	4.03269e-16	1.77139e-15	28	28	28	chr10	91043522	91051882	8361	+	GRCh37
3	23933151	ENST00000388759	NKIRAS1-201	mRNA	AMD	Brain._DLPFC_PEC	Brain: DLPFC (PEC) :: Homogenate :: All transcripts :: EpiXcan	-0.363942	0.715901	1	0.952889	1	ENSG00000197885	NKIRAS1	ENST00000388759	NKIRAS1-201	-0.0239828	0.0378026	0.0333469	2.33146e-07	1.49558e-06	34	34	34	chr3	23933151	23958460	25310	-	GRCh37
18	72102963	ENSG00000187773	FAM69C	gene	AMD	Brain._DLPFC_PEC	Brain: DLPFC (PEC) :: Homogenate :: All transcripts :: EpiXcan	-0.363937	0.715905	1	0.952889	1	ENSG00000187773	FAM69C			-0.0215509	0.0650302	0.0892011	1.26503e-20	6.6213e-20	21	21	21	chr18	72102963	72125179	22217	-	GRCh37
12	121148238	ENSG00000175970	UNC119B	gene	AMD	Brain._DLPFC_PEC	Brain: DLPFC (PEC) :: Homogenate :: All transcripts :: EpiXcan	-0.363853	0.715967	1	0.952889	1	ENSG00000175970	UNC119B			-0.051858	0.0252609	0.028739	2.08036e-07	5.72906e-07	26	27	27	chr12	121148238	121161443	13206	+	GRCh37
11	392614	ENSG00000184363	PKP3	gene	AMD	Brain._DLPFC_PEC	Brain: DLPFC (PEC) :: Homogenate :: All transcripts :: EpiXcan	-0.363834	0.715982	1	0.952889	1	ENSG00000184363	PKP3			-0.0283432	0.0713661	0.109977	1.45298e-25	9.12803e-25	43	44	44	chr11	392614	404908	12295	+	GRCh37
11	66008698	ENST00000531597	PACS1-212	mRNA	AMD	Brain._DLPFC_PEC	Brain: DLPFC (PEC) :: Homogenate :: All transcripts :: EpiXcan	0.363805	0.716004	1	0.952889	1	ENSG00000175115	PACS1	ENST00000531597	PACS1-212	0.039795	0.0286462	0.0165025	0.000300604	0.00136095	34	35	35	chr11	66008698	66010705	2008	+	GRCh37
17	78109054	ENST00000575978	EIF4A3-206	aberrant_processed_transcript	AMD	Brain._DLPFC_PEC	Brain: DLPFC (PEC) :: Homogenate :: All transcripts :: EpiXcan	-0.363772	0.716029	1	0.952889	1	ENSG00000141543	EIF4A3	ENST00000575978	EIF4A3-206	-0.0921188	0.013091	0.0336385	1.85668e-07	1.20277e-06	9	9	9	chr17	78109054	78113286	4233	-	GRCh37
1	110213281	ENST00000496578	GSTM2-213	aberrant_processed_transcript	AMD	Brain._DLPFC_PEC	Brain: DLPFC (PEC) :: Homogenate :: All transcripts :: EpiXcan	-0.36376	0.716037	1	0.952889	1	ENSG00000213366	GSTM2	ENST00000496578	GSTM2-213	-0.0420484	0.0140624	0.0331436	2.23607e-07	1.43678e-06	10	10	10	chr1	110213281	110217701	4421	+	GRCh37
4	15683379	ENST00000505260	FAM200B-209	processed_transcript	AMD	Brain._DLPFC_PEC	Brain: DLPFC (PEC) :: Homogenate :: All transcripts :: EpiXcan	0.363727	0.716062	1	0.952889	1	ENSG00000237765	FAM200B	ENST00000505260	FAM200B-209	0.0259663	0.0426294	0.0511631	1.13441e-10	9.62553e-10	25	25	25	chr4	15683379	15690719	7341	+	GRCh37
5	36152169	ENST00000274255	SKP2-202	mRNA	AMD	Brain._DLPFC_PEC	Brain: DLPFC (PEC) :: Homogenate :: All transcripts :: EpiXcan	-0.363603	0.716155	1	0.952889	1	ENSG00000145604	SKP2	ENST00000274255	SKP2-202	-0.0288737	0.0317608	0.0601665	2.29089e-12	2.19338e-11	8	8	8	chr5	36152169	36184421	32253	+	GRCh37
1	74663947	ENSG00000116783	TNNI3K	gene	AMD	Brain._DLPFC_PEC	Brain: DLPFC (PEC) :: Homogenate :: All transcripts :: EpiXcan	-0.363562	0.716185	1	0.952889	1	ENSG00000116783	TNNI3K			-0.00895924	0.236698	0.264043	5.04161e-66	9.02923e-65	69	70	70	chr1	74663947	75010112	346166	+	GRCh37
4	184560788	ENSG00000182552	RWDD4	gene	AMD	Brain._DLPFC_PEC	Brain: DLPFC (PEC) :: Homogenate :: All transcripts :: EpiXcan	-0.363557	0.716189	1	0.952889	1	ENSG00000182552	RWDD4			-0.0384359	0.0257345	0.0308997	8.14178e-08	2.29588e-07	24	25	25	chr4	184560788	184580378	19591	-	GRCh37
6	131160487	ENST00000445890	EPB41L2-205	mRNA	AMD	Brain._DLPFC_PEC	Brain: DLPFC (PEC) :: Homogenate :: All transcripts :: EpiXcan	-0.363554	0.716191	1	0.952889	1	ENSG00000079819	EPB41L2	ENST00000445890	EPB41L2-205	-0.0318623	0.0177412	0.0201852	5.71647e-05	0.000282747	26	27	27	chr6	131160487	131384443	223957	-	GRCh37
22	32340733	ENST00000479649	YWHAH-206	processed_transcript	AMD	Brain._DLPFC_PEC	Brain: DLPFC (PEC) :: Homogenate :: All transcripts :: EpiXcan	0.363554	0.716191	1	0.952889	1	ENSG00000128245	YWHAH	ENST00000479649	YWHAH-206	0.00714959	0.457527	0.506107	3.04314e-138	9.73376e-136	48	48	48	chr22	32340733	32352591	11859	+	GRCh37
16	75263351	ENST00000542031	BCAR1-208	mRNA	AMD	Brain._DLPFC_PEC	Brain: DLPFC (PEC) :: Homogenate :: All transcripts :: EpiXcan	0.363514	0.716221	1	0.952889	1	ENSG00000050820	BCAR1	ENST00000542031	BCAR1-208	0.0433977	0.0125028	0.027969	2.13848e-06	1.24203e-05	5	5	5	chr16	75263351	75282138	18788	-	GRCh37
2	200820040	ENST00000295079	MAIP1-201	mRNA	AMD	Brain._DLPFC_PEC	Brain: DLPFC (PEC) :: Homogenate :: All transcripts :: EpiXcan	-0.363466	0.716257	1	0.952889	1	ENSG00000162972	C2orf47	ENST00000295079	MAIP1-201	-0.0431922	0.0166212	0.0236806	1.38491e-05	7.37669e-05	10	10	10	chr2	200820040	200828831	8792	+	GRCh37
8	91970865	ENST00000517562	C8orf88-201	mRNA	AMD	Brain._DLPFC_PEC	Brain: DLPFC (PEC) :: Homogenate :: All transcripts :: EpiXcan	-0.363458	0.716263	1	0.952889	1	ENSG00000253250	C8orf88	ENST00000517562	C8orf88-201	-0.0291914	0.0333572	0.0421668	3.61092e-09	2.71796e-08	23	23	23	chr8	91970865	91997485	26621	-	GRCh37
19	54931873	ENST00000476757	TTYH1-212	processed_transcript	AMD	Brain._DLPFC_PEC	Brain: DLPFC (PEC) :: Homogenate :: All transcripts :: EpiXcan	0.36344	0.716276	1	0.952889	1	ENSG00000167614	TTYH1	ENST00000476757	TTYH1-212	0.0832283	0.00404065	0.0104257	0.00397563	0.0155462	10	10	10	chr19	54931873	54940531	8659	+	GRCh37
2	70056774	ENSG00000087338	GMCL1	gene	AMD	Brain._DLPFC_PEC	Brain: DLPFC (PEC) :: Homogenate :: All transcripts :: EpiXcan	-0.363419	0.716292	1	0.952889	1	ENSG00000087338	GMCL1			-0.0157905	0.0990561	0.146973	1.24055e-34	1.0475e-33	13	13	13	chr2	70056774	70108528	51755	+	GRCh37
11	3108346	ENSG00000021762	OSBPL5	gene	AMD	Brain._DLPFC_PEC	Brain: DLPFC (PEC) :: Homogenate :: All transcripts :: EpiXcan	0.363383	0.716319	1	0.952889	1	ENSG00000021762	OSBPL5			0.0210593	0.0656189	0.106938	6.21518e-25	3.82e-24	38	40	40	chr11	3108346	3187969	79624	-	GRCh37
4	88754121	ENST00000515821	MEPE-207	processed_transcript	AMD	Brain._DLPFC_PEC	Brain: DLPFC (PEC) :: Homogenate :: All transcripts :: EpiXcan	0.363342	0.716349	1	0.952889	1	ENSG00000152595	MEPE	ENST00000515821	MEPE-207	0.0367991	0.0184905	0.0324165	2.99541e-07	1.89976e-06	27	29	29	chr4	88754121	88766418	12298	+	GRCh37
3	122458850	ENST00000306103	HSPBAP1-201	mRNA	AMD	Brain._DLPFC_PEC	Brain: DLPFC (PEC) :: Homogenate :: All transcripts :: EpiXcan	0.363321	0.716365	1	0.952889	1	ENSG00000169087	HSPBAP1	ENST00000306103	HSPBAP1-201	0.0201683	0.037858	0.0343739	1.02455e-07	6.79567e-07	58	58	58	chr3	122458850	122512671	53822	-	GRCh37
4	159131401	ENST00000296529	TMEM144-201	mRNA	AMD	Brain._DLPFC_PEC	Brain: DLPFC (PEC) :: Homogenate :: All transcripts :: EpiXcan	-0.36321	0.716448	1	0.952889	1	ENSG00000164124	TMEM144	ENST00000296529	TMEM144-201	-0.0215615	0.0589189	0.0878537	6.31993e-18	8.40643e-17	12	12	12	chr4	159131401	159176563	45163	+	GRCh37
19	59062933	ENST00000601220	CHMP2A-208	mRNA	AMD	Brain._DLPFC_PEC	Brain: DLPFC (PEC) :: Homogenate :: All transcripts :: EpiXcan	-0.363192	0.716462	1	0.952889	1	ENSG00000130724	CHMP2A	ENST00000601220	CHMP2A-208	-0.0202776	0.0355903	0.0288135	1.55887e-06	9.19738e-06	27	28	28	chr19	59062933	59066340	3408	-	GRCh37
10	118423207	ENSG00000165863	C10orf82	gene	AMD	Brain._DLPFC_PEC	Brain: DLPFC (PEC) :: Homogenate :: All transcripts :: EpiXcan	-0.363184	0.716467	1	0.952889	1	ENSG00000165863	C10orf82			-0.0257477	0.0621522	0.0833845	1.1461e-19	5.82073e-19	25	26	26	chr10	118423207	118429775	6569	-	GRCh37
19	4815944	ENST00000248244	TICAM1-201	mRNA	AMD	Brain._DLPFC_PEC	Brain: DLPFC (PEC) :: Homogenate :: All transcripts :: EpiXcan	0.363152	0.716491	1	0.952889	1	ENSG00000127666	TICAM1	ENST00000248244	TICAM1-201	0.0683682	0.0060154	0.0163873	0.000299307	0.00135556	4	4	4	chr19	4815944	4831716	15773	-	GRCh37
17	44907961	ENST00000572508	WNT3-202	processed_transcript	AMD	Brain._DLPFC_PEC	Brain: DLPFC (PEC) :: Homogenate :: All transcripts :: EpiXcan	-0.363152	0.716492	1	0.952889	1	ENSG00000108379	WNT3	ENST00000572508	WNT3-202	-0.0182161	0.111957	0.516451	3.81547e-142	1.29028e-139	59	83	83	chr17	44907961	44910424	2464	-	GRCh37
22	46436889	ENST00000444890	LINC00899-202	lincRNA	AMD	Brain._DLPFC_PEC	Brain: DLPFC (PEC) :: Homogenate :: All transcripts :: EpiXcan	-0.363099	0.716531	1	0.952889	1	ENSG00000231711	LINC00899	ENST00000444890	LINC00899-202	-0.0648292	0.00895927	0.0195039	7.78634e-05	0.000379554	13	13	13	chr22	46436889	46440733	3845	-	GRCh37
15	63338233	ENSG00000259498	AC079328.2	gene	AMD	Brain._DLPFC_PEC	Brain: DLPFC (PEC) :: Homogenate :: All transcripts :: EpiXcan	-0.363094	0.716535	1	0.952889	1	ENSG00000259498	AC079328.2			-0.0549412	0.00775728	0.0221266	5.9292e-06	1.47627e-05	5	5	5	chr15	63338233	63341586	3354	-	GRCh37
2	231772033	ENSG00000135898	GPR55	gene	AMD	Brain._DLPFC_PEC	Brain: DLPFC (PEC) :: Homogenate :: All transcripts :: EpiXcan	0.362799	0.716755	1	0.953145	1	ENSG00000135898	GPR55			0.0142095	0.141962	0.222776	1.08501e-54	1.52801e-53	16	16	16	chr2	231772033	231825781	53749	-	GRCh37
7	64295658	ENST00000427545	AC073349.2-201	processed_pseudogene	AMD	Brain._DLPFC_PEC	Brain: DLPFC (PEC) :: Homogenate :: All transcripts :: EpiXcan	0.36265	0.716866	1	0.953233	1	ENSG00000234338	RP11-797H7.1	ENST00000427545	AC073349.2-201	0.0400976	0.014517	0.0171437	0.00020906	0.000966193	11	11	11	chr7	64295658	64297260	1603	-	GRCh37
3	145912144	ENST00000493382	PLSCR4-210	mRNA	AMD	Brain._DLPFC_PEC	Brain: DLPFC (PEC) :: Homogenate :: All transcripts :: EpiXcan	-0.362636	0.716877	1	0.953233	1	ENSG00000114698	PLSCR4	ENST00000493382	PLSCR4-210	-0.0125737	0.0809107	0.102016	1.49556e-20	2.26084e-19	33	33	33	chr3	145912144	145968930	56787	-	GRCh37
7	44102326	ENSG00000164708	PGAM2	gene	AMD	Brain._DLPFC_PEC	Brain: DLPFC (PEC) :: Homogenate :: All transcripts :: EpiXcan	-0.362531	0.716955	1	0.953301	1	ENSG00000164708	PGAM2			-0.0139882	0.109018	0.119991	2.65869e-28	1.82782e-27	50	50	50	chr7	44102326	44105186	2861	-	GRCh37
15	100511794	ENSG00000140470	ADAMTS17	gene	AMD	Brain._DLPFC_PEC	Brain: DLPFC (PEC) :: Homogenate :: All transcripts :: EpiXcan	0.362299	0.717128	1	0.953395	1	ENSG00000140470	ADAMTS17			0.0142472	0.0944136	0.0890039	1.65329e-20	8.61613e-20	121	127	127	chr15	100511794	100882210	370417	-	GRCh37
12	102108306	ENST00000552329	CHPT1-209	NMD_transcript_variant	AMD	Brain._DLPFC_PEC	Brain: DLPFC (PEC) :: Homogenate :: All transcripts :: EpiXcan	-0.362278	0.717144	1	0.953395	1	ENSG00000111666	CHPT1	ENST00000552329	CHPT1-209	-0.0447592	0.0246027	0.0209058	4.42e-05	0.000221854	35	35	35	chr12	102108306	102117032	8727	+	GRCh37
19	44111780	ENST00000598676	ZNF428-203	mRNA	AMD	Brain._DLPFC_PEC	Brain: DLPFC (PEC) :: Homogenate :: All transcripts :: EpiXcan	-0.362266	0.717153	1	0.953395	1	ENSG00000131116	ZNF428	ENST00000598676	ZNF428-203	-0.0217686	0.0522362	0.104215	4.97799e-21	7.71749e-20	3	3	3	chr19	44111780	44123751	11972	-	GRCh37
11	67199711	ENST00000525726	RPS6KB2-206	aberrant_processed_transcript	AMD	Brain._DLPFC_PEC	Brain: DLPFC (PEC) :: Homogenate :: All transcripts :: EpiXcan	0.362252	0.717163	1	0.953395	1	ENSG00000175634	RPS6KB2	ENST00000525726	RPS6KB2-206	0.0422089	0.0213481	0.0309245	6.17814e-07	3.79921e-06	28	28	28	chr11	67199711	67200286	576	+	GRCh37
17	59470817	ENSG00000267280	TBX2-AS1	gene	AMD	Brain._DLPFC_PEC	Brain: DLPFC (PEC) :: Homogenate :: All transcripts :: EpiXcan	-0.362251	0.717165	1	0.953395	1	ENSG00000267280	TBX2-AS1			-0.00912266	0.0440173	0.0264603	6.37412e-07	1.69836e-06	26	33	33	chr17	59470817	59488916	18100	-	GRCh37
2	217498118	ENST00000233809	IGFBP2-201	mRNA	AMD	Brain._DLPFC_PEC	Brain: DLPFC (PEC) :: Homogenate :: All transcripts :: EpiXcan	-0.362136	0.71725	1	0.953451	1	ENSG00000115457	IGFBP2	ENST00000233809	IGFBP2-201	-0.0304777	0.0226498	0.0327671	2.44864e-07	1.5678e-06	11	11	11	chr2	217498118	217529159	31042	+	GRCh37
6	166822876	ENST00000510118	RPS6KA2-211	mRNA	AMD	Brain._DLPFC_PEC	Brain: DLPFC (PEC) :: Homogenate :: All transcripts :: EpiXcan	0.362121	0.717262	1	0.953451	1	ENSG00000071242	RPS6KA2	ENST00000510118	RPS6KA2-211	0.0336287	0.024109	0.055584	1.49742e-11	1.35326e-10	7	7	7	chr6	166822876	167275999	453124	-	GRCh37
14	104394799	ENSG00000156414	TDRD9	gene	AMD	Brain._DLPFC_PEC	Brain: DLPFC (PEC) :: Homogenate :: All transcripts :: EpiXcan	0.361997	0.717355	1	0.953488	1	ENSG00000156414	TDRD9			0.0108811	0.20496	0.221611	4.02263e-54	5.55796e-53	82	83	83	chr14	104394799	104519004	124206	+	GRCh37
2	29072687	ENST00000306108	TRMT61B-201	mRNA	AMD	Brain._DLPFC_PEC	Brain: DLPFC (PEC) :: Homogenate :: All transcripts :: EpiXcan	-0.361934	0.717401	1	0.953488	1	ENSG00000171103	TRMT61B	ENST00000306108	TRMT61B-201	-0.00945288	0.301128	0.374741	6.66269e-90	7.97731e-88	15	15	15	chr2	29072687	29093167	20481	-	GRCh37
1	47059195	ENST00000468852	MKNK1-208	aberrant_processed_transcript	AMD	Brain._DLPFC_PEC	Brain: DLPFC (PEC) :: Homogenate :: All transcripts :: EpiXcan	0.361902	0.717425	1	0.953488	1	ENSG00000079277	MKNK1	ENST00000468852	MKNK1-208	0.019989	0.0692631	0.094497	6.17242e-19	8.65868e-18	20	20	20	chr1	47059195	47069942	10748	-	GRCh37
6	70944612	ENST00000493682	COL9A1-210	aberrant_processed_transcript	AMD	Brain._DLPFC_PEC	Brain: DLPFC (PEC) :: Homogenate :: All transcripts :: EpiXcan	0.361887	0.717436	1	0.953488	1	ENSG00000112280	COL9A1	ENST00000493682	COL9A1-210	0.0198659	0.0649866	0.0673767	9.03338e-14	9.47853e-13	50	50	50	chr6	70944612	70970781	26170	-	GRCh37
19	35615417	ENSG00000153902	LGI4	gene	AMD	Brain._DLPFC_PEC	Brain: DLPFC (PEC) :: Homogenate :: All transcripts :: EpiXcan	-0.36184	0.717472	1	0.953488	1	ENSG00000153902	LGI4			-0.0327133	0.0259246	0.0402516	7.25705e-10	2.30688e-09	8	10	10	chr19	35615417	35633355	17939	-	GRCh37
2	39103152	ENST00000409665	MORN2-204	mRNA	AMD	Brain._DLPFC_PEC	Brain: DLPFC (PEC) :: Homogenate :: All transcripts :: EpiXcan	0.361689	0.717585	1	0.953488	1	ENSG00000188010	MORN2	ENST00000409665	MORN2-204	0.0381505	0.0168065	0.0390325	1.68528e-08	1.20252e-07	7	7	7	chr2	39103152	39109788	6637	+	GRCh37
19	51479729	ENSG00000169035	KLK7	gene	AMD	Brain._DLPFC_PEC	Brain: DLPFC (PEC) :: Homogenate :: All transcripts :: EpiXcan	0.361633	0.717626	1	0.953488	1	ENSG00000169035	KLK7			0.0265671	0.0909103	0.112745	3.99594e-26	2.5597e-25	60	62	62	chr19	51479729	51487355	7627	-	GRCh37
19	54057784	ENST00000512387	ZNF331-217	mRNA	AMD	Brain._DLPFC_PEC	Brain: DLPFC (PEC) :: Homogenate :: All transcripts :: EpiXcan	0.361617	0.717638	1	0.953488	1	ENSG00000130844	ZNF331	ENST00000512387	ZNF331-217	0.0456478	0.0108784	0.0100322	0.00490203	0.0189339	33	34	34	chr19	54057784	54081643	23860	+	GRCh37
11	131640689	ENSG00000271624	AP004372.1	pseudogene	AMD	Brain._DLPFC_PEC	Brain: DLPFC (PEC) :: Homogenate :: All transcripts :: EpiXcan	-0.361482	0.717739	1	0.953488	1	ENSG00000271624	AP004372.1			-0.0541659	0.0110103	0.0284543	2.56338e-07	7.01439e-07	15	15	15	chr11	131640689	131641532	844	-	GRCh37
4	76649777	ENSG00000138768	USO1	gene	AMD	Brain._DLPFC_PEC	Brain: DLPFC (PEC) :: Homogenate :: All transcripts :: EpiXcan	0.361413	0.717791	1	0.953488	1	ENSG00000138768	USO1			0.014292	0.13471	0.177972	1.92097e-42	2.0263e-41	36	36	36	chr4	76649777	76735382	85606	+	GRCh37
14	57046338	ENST00000556422	TMEM260-210	NMD_transcript_variant	AMD	Brain._DLPFC_PEC	Brain: DLPFC (PEC) :: Homogenate :: All transcripts :: EpiXcan	0.361398	0.717802	1	0.953488	1	ENSG00000070269	TMEM260	ENST00000556422	TMEM260-210	0.0557492	0.0215428	0.0294827	1.1431e-06	6.83399e-06	20	20	20	chr14	57046338	57116233	69896	+	GRCh37
5	69390486	ENST00000511830	AC140134.1-201	pseudogene	AMD	Brain._DLPFC_PEC	Brain: DLPFC (PEC) :: Homogenate :: All transcripts :: EpiXcan	-0.361321	0.71786	1	0.953488	1	ENSG00000179978	RP11-1319K7.1	ENST00000511830	AC140134.1-201	-0.0136529	0.195076	0.19787	6.29422e-42	2.12934e-40	52	61	61	chr5	69390486	69424261	33776	-	GRCh37
5	112849380	ENSG00000047188	YTHDC2	gene	AMD	Brain._DLPFC_PEC	Brain: DLPFC (PEC) :: Homogenate :: All transcripts :: EpiXcan	0.361316	0.717863	1	0.953488	1	ENSG00000047188	YTHDC2			0.00976965	0.254406	0.322415	6.20428e-85	1.62158e-83	21	21	21	chr5	112849380	112930982	81603	+	GRCh37
21	35747779	ENSG00000205670	SMIM11A	gene	AMD	Brain._DLPFC_PEC	Brain: DLPFC (PEC) :: Homogenate :: All transcripts :: EpiXcan	0.361315	0.717864	1	0.953488	1	ENSG00000205670	SMIM11A			0.0270484	0.0390755	0.0687992	5.21912e-16	2.28339e-15	22	22	22	chr21	35747779	35780164	32386	+	GRCh37
16	89642199	ENST00000319518	CPNE7-202	mRNA	AMD	Brain._DLPFC_PEC	Brain: DLPFC (PEC) :: Homogenate :: All transcripts :: EpiXcan	0.361284	0.717887	1	0.953488	1	ENSG00000178773	CPNE7	ENST00000319518	CPNE7-202	0.0204383	0.0696554	0.0670535	9.54631e-14	1.00049e-12	74	76	76	chr16	89642199	89663654	21456	+	GRCh37
10	29698331	ENST00000430295	SVIL-AS1-205	transcript	AMD	Brain._DLPFC_PEC	Brain: DLPFC (PEC) :: Homogenate :: All transcripts :: EpiXcan	-0.36124	0.71792	1	0.953488	1	ENSG00000224597	PTCHD3P1	ENST00000430295	SVIL-AS1-205	-0.0442861	0.0131905	0.0342147	1.47462e-07	9.64652e-07	7	7	7	chr10	29698331	29747329	48999	+	GRCh37
19	17858554	ENST00000600676	FCHO1-234	mRNA	AMD	Brain._DLPFC_PEC	Brain: DLPFC (PEC) :: Homogenate :: All transcripts :: EpiXcan	0.361212	0.717941	1	0.953488	1	ENSG00000130475	FCHO1	ENST00000600676	FCHO1-234	0.0514085	0.0112825	0.0344142	1.32439e-07	8.70105e-07	14	15	15	chr19	17858554	17899377	40824	+	GRCh37
17	70026795	ENST00000538810	LINC01152-203	lincRNA	AMD	Brain._DLPFC_PEC	Brain: DLPFC (PEC) :: Homogenate :: All transcripts :: EpiXcan	-0.361187	0.717959	1	0.953488	1	ENSG00000256124	LINC01152	ENST00000538810	LINC01152-203	-0.055697	0.00866173	0.0150221	0.000552323	0.00241613	6	6	6	chr17	70026795	70034889	8095	+	GRCh37
12	118597581	ENST00000537569	TAOK3-207	aberrant_processed_transcript	AMD	Brain._DLPFC_PEC	Brain: DLPFC (PEC) :: Homogenate :: All transcripts :: EpiXcan	0.361126	0.718005	1	0.953488	1	ENSG00000135090	TAOK3	ENST00000537569	TAOK3-207	0.014122	0.0220285	0.0168273	0.000263238	0.0012008	33	34	34	chr12	118597581	118599684	2104	-	GRCh37
14	24422998	ENST00000558581	DHRS4-206	mRNA	AMD	Brain._DLPFC_PEC	Brain: DLPFC (PEC) :: Homogenate :: All transcripts :: EpiXcan	-0.361109	0.718018	1	0.953488	1	ENSG00000157326	DHRS4	ENST00000558581	DHRS4-206	-0.0532657	0.00903171	0.0181578	0.000124453	0.00059181	3	3	3	chr14	24422998	24438488	15491	+	GRCh37
19	29698173	ENST00000304863	UQCRFS1-201	mRNA	AMD	Brain._DLPFC_PEC	Brain: DLPFC (PEC) :: Homogenate :: All transcripts :: EpiXcan	-0.361059	0.718056	1	0.953488	1	ENSG00000169021	UQCRFS1	ENST00000304863	UQCRFS1-201	-0.0491824	0.00910204	0.0253097	5.91823e-06	3.28156e-05	2	2	2	chr19	29698173	29704448	6276	-	GRCh37
8	99057096	ENST00000521112	RPL30-208	aberrant_processed_transcript	AMD	Brain._DLPFC_PEC	Brain: DLPFC (PEC) :: Homogenate :: All transcripts :: EpiXcan	0.361056	0.718058	1	0.953488	1	ENSG00000156482	RPL30	ENST00000521112	RPL30-208	0.0536044	0.00856425	0.0171554	0.000222856	0.00102685	9	9	9	chr8	99057096	99057776	681	-	GRCh37
2	111290091	ENST00000437167	RGPD6-203	mRNA	AMD	Brain._DLPFC_PEC	Brain: DLPFC (PEC) :: Homogenate :: All transcripts :: EpiXcan	0.361003	0.718097	1	0.953488	1	ENSG00000183054	RGPD6	ENST00000437167	RGPD6-203	0.0396737	0.0151793	0.0379713	3.03771e-08	2.11941e-07	10	10	10	chr2	111290091	111291587	1497	-	GRCh37
5	176910395	ENSG00000196923	PDLIM7	gene	AMD	Brain._DLPFC_PEC	Brain: DLPFC (PEC) :: Homogenate :: All transcripts :: EpiXcan	0.360995	0.718103	1	0.953488	1	ENSG00000196923	PDLIM7			0.0902644	0.00376084	0.0140118	0.000317256	0.000690686	3	3	3	chr5	176910395	176924607	14213	-	GRCh37
15	34671269	ENSG00000175265	GOLGA8A	gene	AMD	Brain._DLPFC_PEC	Brain: DLPFC (PEC) :: Homogenate :: All transcripts :: EpiXcan	0.360972	0.718121	1	0.953488	1	ENSG00000175265	GOLGA8A			0.00937138	0.19902	0.124076	5.84623e-29	4.107e-28	180	185	185	chr15	34671269	34880704	209436	-	GRCh37
14	24422979	ENST00000543741	DHRS4-204	mRNA	AMD	Brain._DLPFC_PEC	Brain: DLPFC (PEC) :: Homogenate :: All transcripts :: EpiXcan	0.360969	0.718122	1	0.953488	1	ENSG00000157326	DHRS4	ENST00000543741	DHRS4-204	0.0490615	0.0137091	0.0261867	4.73381e-06	2.65104e-05	11	11	11	chr14	24422979	24437332	14354	+	GRCh37
7	22852251	ENST00000463284	TOMM7-204	processed_transcript	AMD	Brain._DLPFC_PEC	Brain: DLPFC (PEC) :: Homogenate :: All transcripts :: EpiXcan	0.360921	0.718158	1	0.953488	1	ENSG00000196683	TOMM7	ENST00000463284	TOMM7-204	0.00702337	0.471317	0.562114	1.57672e-164	9.43912e-162	11	11	11	chr7	22852251	22862468	10218	-	GRCh37
17	18713269	ENST00000584957	CTD-2145A24.3-001	lincRNA	AMD	Brain._DLPFC_PEC	Brain: DLPFC (PEC) :: Homogenate :: All transcripts :: EpiXcan	0.360916	0.718162	1	0.953488	1	ENSG00000265478	CTD-2145A24.3	ENST00000584957	CTD-2145A24.3-001	0.0404453	0.0185023	0.0276105	2.45282e-06	1.41606e-05	10	10	10	chr17	18713269	18714253	985	-	GRCh37
1	10270863	ENSG00000054523	KIF1B	gene	AMD	Brain._DLPFC_PEC	Brain: DLPFC (PEC) :: Homogenate :: All transcripts :: EpiXcan	-0.360911	0.718166	1	0.953488	1	ENSG00000054523	KIF1B			-0.0342922	0.0219193	0.0451514	6.11521e-11	2.07021e-10	11	11	11	chr1	10270863	10441661	170799	+	GRCh37
5	308312	ENST00000512466	PDCD6-209	aberrant_processed_transcript	AMD	Brain._DLPFC_PEC	Brain: DLPFC (PEC) :: Homogenate :: All transcripts :: EpiXcan	-0.360808	0.718243	1	0.953488	1	ENSG00000249915	PDCD6	ENST00000512466	PDCD6-209	-0.0157364	0.104064	0.170092	8.26031e-35	2.23132e-33	18	18	18	chr5	308312	315088	6777	+	GRCh37
19	48551100	ENSG00000105499	PLA2G4C	gene	AMD	Brain._DLPFC_PEC	Brain: DLPFC (PEC) :: Homogenate :: All transcripts :: EpiXcan	0.36077	0.718271	1	0.953488	1	ENSG00000105499	PLA2G4C			0.0143947	0.188569	0.249846	2.03479e-62	3.35067e-61	49	50	50	chr19	48551100	48614074	62975	-	GRCh37
4	68686594	ENSG00000153802	TMPRSS11D	gene	AMD	Brain._DLPFC_PEC	Brain: DLPFC (PEC) :: Homogenate :: All transcripts :: EpiXcan	-0.360738	0.718295	1	0.953488	1	ENSG00000153802	TMPRSS11D			-0.0185426	0.0726128	0.114748	1.73951e-26	1.1308e-25	14	14	14	chr4	68686594	68749750	63157	-	GRCh37
20	16252749	ENSG00000089177	KIF16B	gene	AMD	Brain._DLPFC_PEC	Brain: DLPFC (PEC) :: Homogenate :: All transcripts :: EpiXcan	-0.360698	0.718325	1	0.953488	1	ENSG00000089177	KIF16B			-0.0170535	0.0872809	0.141502	6.33497e-33	5.0705e-32	38	38	38	chr20	16252749	16554078	301330	-	GRCh37
8	145674965	ENSG00000187954	CYHR1	gene	AMD	Brain._DLPFC_PEC	Brain: DLPFC (PEC) :: Homogenate :: All transcripts :: EpiXcan	-0.360678	0.71834	1	0.953488	1	ENSG00000187954	CYHR1			-0.0242355	0.0586896	0.0485682	9.74756e-12	3.45911e-11	26	26	26	chr8	145674965	145691060	16096	-	GRCh37
6	83602117	ENST00000369747	UBE3D-203	mRNA	AMD	Brain._DLPFC_PEC	Brain: DLPFC (PEC) :: Homogenate :: All transcripts :: EpiXcan	-0.360641	0.718368	1	0.953488	1	ENSG00000118420	UBE3D	ENST00000369747	UBE3D-203	-0.0539975	0.00760868	0.0197015	7.33189e-05	0.000358249	6	6	6	chr6	83602117	83775560	173444	-	GRCh37
21	47608055	ENST00000356396	LSS-201	mRNA	AMD	Brain._DLPFC_PEC	Brain: DLPFC (PEC) :: Homogenate :: All transcripts :: EpiXcan	-0.360589	0.718407	1	0.953488	1	ENSG00000160285	LSS	ENST00000356396	LSS-201	-0.0772806	0.00420499	0.0125554	0.00153439	0.00634503	10	10	10	chr21	47608055	47648736	40682	-	GRCh37
14	69093883	ENSG00000259038	AL121820.2	gene	AMD	Brain._DLPFC_PEC	Brain: DLPFC (PEC) :: Homogenate :: All transcripts :: EpiXcan	0.360576	0.718416	1	0.953488	1	ENSG00000259038	AL121820.2			0.0311006	0.0405709	0.0690441	3.97316e-16	1.74613e-15	19	19	19	chr14	69093883	69095162	1280	-	GRCh37
22	19833661	ENST00000407472	RTL10-203	mRNA	AMD	Brain._DLPFC_PEC	Brain: DLPFC (PEC) :: Homogenate :: All transcripts :: EpiXcan	0.360559	0.71843	1	0.953488	1	ENSG00000215012	C22orf29	ENST00000407472	RTL10-203	0.0141952	0.0826484	0.120299	3.2714e-24	5.8156e-23	40	40	40	chr22	19833661	19842419	8759	-	GRCh37
2	85549017	ENST00000409232	TGOLN2-205	mRNA	AMD	Brain._DLPFC_PEC	Brain: DLPFC (PEC) :: Homogenate :: All transcripts :: EpiXcan	0.36054	0.718444	1	0.953488	1	ENSG00000152291	TGOLN2	ENST00000409232	TGOLN2-205	0.0500498	0.00902602	0.0188248	0.000102159	0.000490911	5	5	5	chr2	85549017	85555147	6131	-	GRCh37
22	42970739	ENST00000566851	RRP7BP-205	pseudogenic_transcript	AMD	Brain._DLPFC_PEC	Brain: DLPFC (PEC) :: Homogenate :: All transcripts :: EpiXcan	0.360387	0.718558	1	0.953488	1	ENSG00000182841	RRP7B	ENST00000566851	RRP7BP-205	0.0157425	0.107833	0.182433	1.0625e-37	3.1369e-36	53	56	56	chr22	42970739	42978007	7269	-	GRCh37
4	73146686	ENSG00000156140	ADAMTS3	gene	AMD	Brain._DLPFC_PEC	Brain: DLPFC (PEC) :: Homogenate :: All transcripts :: EpiXcan	-0.360318	0.718609	1	0.953488	1	ENSG00000156140	ADAMTS3			-0.0131159	0.145319	0.192439	4.9618e-46	5.70536e-45	35	36	36	chr4	73146686	73434516	287831	-	GRCh37
20	56964431	ENST00000265619	VAPB-201	processed_transcript	AMD	Brain._DLPFC_PEC	Brain: DLPFC (PEC) :: Homogenate :: All transcripts :: EpiXcan	0.360196	0.718701	1	0.953488	1	ENSG00000124164	VAPB	ENST00000265619	VAPB-201	0.0343038	0.0314428	0.0587215	4.55678e-12	4.26646e-11	9	9	9	chr20	56964431	57021961	57531	+	GRCh37
17	72667280	ENST00000402449	RAB37-208	mRNA	AMD	Brain._DLPFC_PEC	Brain: DLPFC (PEC) :: Homogenate :: All transcripts :: EpiXcan	-0.360182	0.718711	1	0.953488	1	ENSG00000172794	RAB37	ENST00000402449	RAB37-208	-0.0132664	0.119597	0.161427	8.64482e-33	2.1594e-31	40	41	41	chr17	72667280	72742013	74734	+	GRCh37
17	37081421	ENSG00000263874	LINC00672	lincRNA_gene	AMD	Brain._DLPFC_PEC	Brain: DLPFC (PEC) :: Homogenate :: All transcripts :: EpiXcan	0.36015	0.718735	1	0.953488	1	ENSG00000263874	LINC00672			0.0204983	0.0764994	0.0841794	1.49533e-19	7.56252e-19	50	52	52	chr17	37081421	37084310	2890	+	GRCh37
12	26348273	ENST00000422622	SSPN-202	mRNA	AMD	Brain._DLPFC_PEC	Brain: DLPFC (PEC) :: Homogenate :: All transcripts :: EpiXcan	-0.360082	0.718786	1	0.953488	1	ENSG00000123096	SSPN	ENST00000422622	SSPN-202	-0.0420321	0.0182852	0.0113515	0.00277652	0.0111072	32	33	33	chr12	26348273	26385867	37595	+	GRCh37
6	44221833	ENST00000393810	SLC35B2-201	mRNA	AMD	Brain._DLPFC_PEC	Brain: DLPFC (PEC) :: Homogenate :: All transcripts :: EpiXcan	0.360056	0.718805	1	0.953488	1	ENSG00000157593	SLC35B2	ENST00000393810	SLC35B2-201	0.0407967	0.0189413	0.0117754	0.00197241	0.00804044	29	29	29	chr6	44221833	44225291	3459	-	GRCh37
14	88447547	ENST00000556261	GALC-212	processed_transcript	AMD	Brain._DLPFC_PEC	Brain: DLPFC (PEC) :: Homogenate :: All transcripts :: EpiXcan	-0.359992	0.718853	1	0.953488	1	ENSG00000054983	GALC	ENST00000556261	GALC-212	-0.0228832	0.0365373	0.0411081	7.09719e-09	5.22187e-08	26	27	27	chr14	88447547	88454516	6970	-	GRCh37
3	195595094	ENST00000439230	TNK2-212	NMD_transcript_variant	AMD	Brain._DLPFC_PEC	Brain: DLPFC (PEC) :: Homogenate :: All transcripts :: EpiXcan	-0.359966	0.718873	1	0.953488	1	ENSG00000061938	TNK2	ENST00000439230	TNK2-212	-0.0599644	0.0318489	0.0321044	3.60795e-07	2.27069e-06	24	24	24	chr3	195595094	195622804	27711	-	GRCh37
17	56599412	ENST00000578131	SEPT4-209	NMD_transcript_variant	AMD	Brain._DLPFC_PEC	Brain: DLPFC (PEC) :: Homogenate :: All transcripts :: EpiXcan	0.359947	0.718887	1	0.953488	1	ENSG00000108387	SEPT4	ENST00000578131	SEPT4-209	0.0346917	0.0238678	0.0264357	3.99465e-06	2.25591e-05	18	18	18	chr17	56599412	56609426	10015	-	GRCh37
1	108676658	ENST00000565488	SLC25A24-203	mRNA	AMD	Brain._DLPFC_PEC	Brain: DLPFC (PEC) :: Homogenate :: All transcripts :: EpiXcan	-0.359938	0.718893	1	0.953488	1	ENSG00000085491	SLC25A24	ENST00000565488	SLC25A24-203	-0.0210552	0.0591352	0.0839625	5.54925e-17	7.02987e-16	30	30	30	chr1	108676658	108742980	66323	-	GRCh37
1	168250278	ENSG00000143178	TBX19	gene	AMD	Brain._DLPFC_PEC	Brain: DLPFC (PEC) :: Homogenate :: All transcripts :: EpiXcan	0.359853	0.718957	1	0.953488	1	ENSG00000143178	TBX19			0.0492773	0.0169394	0.0196008	2.04571e-05	4.87752e-05	32	32	32	chr1	168250278	168283664	33387	+	GRCh37
19	20332678	ENST00000605448	BNIP3P17-201	processed_pseudogene	AMD	Brain._DLPFC_PEC	Brain: DLPFC (PEC) :: Homogenate :: All transcripts :: EpiXcan	-0.359841	0.718966	1	0.953488	1	ENSG00000271524	CTC-260E6.10	ENST00000605448	BNIP3P17-201	-0.0486233	0.0107375	0.0225847	1.94093e-05	0.000101582	8	8	8	chr19	20332678	20333272	595	+	GRCh37
17	19552036	ENST00000582991	ALDH3A2-222	NMD_transcript_variant	AMD	Brain._DLPFC_PEC	Brain: DLPFC (PEC) :: Homogenate :: All transcripts :: EpiXcan	-0.35981	0.718989	1	0.953488	1	ENSG00000072210	ALDH3A2	ENST00000582991	ALDH3A2-222	-0.00684366	0.607905	0.643979	3.30309e-213	6.6513e-210	38	44	44	chr17	19552036	19579430	27395	+	GRCh37
3	97651956	ENST00000389622	CRYBG3-201	mRNA	AMD	Brain._DLPFC_PEC	Brain: DLPFC (PEC) :: Homogenate :: All transcripts :: EpiXcan	0.359807	0.718992	1	0.953488	1	ENSG00000080200	CRYBG3	ENST00000389622	CRYBG3-201	0.0141269	0.124731	0.165197	1.50801e-33	3.8818e-32	27	27	27	chr3	97651956	97663810	11855	+	GRCh37
15	78384927	ENST00000328828	SH2D7-201	mRNA	AMD	Brain._DLPFC_PEC	Brain: DLPFC (PEC) :: Homogenate :: All transcripts :: EpiXcan	-0.359786	0.719007	1	0.953488	1	ENSG00000183476	SH2D7	ENST00000328828	SH2D7-201	-0.0289137	0.026267	0.0703231	2.70278e-14	2.92678e-13	3	3	3	chr15	78384927	78397251	12325	+	GRCh37
2	182818968	ENSG00000150722	PPP1R1C	gene	AMD	Brain._DLPFC_PEC	Brain: DLPFC (PEC) :: Homogenate :: All transcripts :: EpiXcan	-0.359776	0.719015	1	0.953488	1	ENSG00000150722	PPP1R1C			-0.0292376	0.0255364	0.0586315	8.00871e-14	3.16517e-13	17	17	17	chr2	182818968	182996125	177158	+	GRCh37
1	205027733	ENST00000481872	CNTN2-202	aberrant_processed_transcript	AMD	Brain._DLPFC_PEC	Brain: DLPFC (PEC) :: Homogenate :: All transcripts :: EpiXcan	0.359769	0.71902	1	0.953488	1	ENSG00000184144	CNTN2	ENST00000481872	CNTN2-202	0.069415	0.0070109	0.0134391	0.00103834	0.00439089	9	9	9	chr1	205027733	205044084	16352	+	GRCh37
18	9102693	ENST00000497577	NDUFV2-207	mRNA	AMD	Brain._DLPFC_PEC	Brain: DLPFC (PEC) :: Homogenate :: All transcripts :: EpiXcan	0.359765	0.719023	1	0.953488	1	ENSG00000178127	NDUFV2	ENST00000497577	NDUFV2-207	0.0588338	0.0183555	0.0125431	0.00164292	0.00676444	24	24	24	chr18	9102693	9103854	1162	+	GRCh37
18	77941563	ENSG00000267251	AC139100.1	gene	AMD	Brain._DLPFC_PEC	Brain: DLPFC (PEC) :: Homogenate :: All transcripts :: EpiXcan	0.359743	0.71904	1	0.953488	1	ENSG00000267251	AC139100.1			0.0159299	0.0902272	0.115108	8.33808e-27	5.47192e-26	33	34	34	chr18	77941563	77960875	19313	+	GRCh37
16	31724566	ENST00000534277	ZNF720-209	NMD_transcript_variant	AMD	Brain._DLPFC_PEC	Brain: DLPFC (PEC) :: Homogenate :: All transcripts :: EpiXcan	-0.359719	0.719057	1	0.953488	1	ENSG00000197302	ZNF720	ENST00000534277	ZNF720-209	-0.0102105	0.204135	0.258231	1.59666e-56	8.41558e-55	12	12	12	chr16	31724566	31771207	46642	+	GRCh37
5	79703845	ENST00000505560	ZFYVE16-202	mRNA	AMD	Brain._DLPFC_PEC	Brain: DLPFC (PEC) :: Homogenate :: All transcripts :: EpiXcan	0.359711	0.719063	1	0.953488	1	ENSG00000039319	ZFYVE16	ENST00000505560	ZFYVE16-202	0.140342	0.00128447	0.0144175	0.000720198	0.00310648	3	3	3	chr5	79703845	79774954	71110	+	GRCh37
22	43192508	ENST00000263245	ARFGAP3-201	mRNA	AMD	Brain._DLPFC_PEC	Brain: DLPFC (PEC) :: Homogenate :: All transcripts :: EpiXcan	-0.359698	0.719073	1	0.953488	1	ENSG00000242247	ARFGAP3	ENST00000263245	ARFGAP3-201	-0.0307868	0.025865	0.0710783	2.146e-14	2.3416e-13	18	19	19	chr22	43192508	43253408	60901	-	GRCh37
19	2737276	ENST00000590875	SLC39A3-206	processed_transcript	AMD	Brain._DLPFC_PEC	Brain: DLPFC (PEC) :: Homogenate :: All transcripts :: EpiXcan	0.359687	0.719081	1	0.953488	1	ENSG00000141873	SLC39A3	ENST00000590875	SLC39A3-206	0.0384274	0.0183173	0.0471417	5.94677e-10	4.77515e-09	13	13	13	chr19	2737276	2740015	2740	-	GRCh37
1	76190391	ENST00000526196	ACADM-209	NMD_transcript_variant	AMD	Brain._DLPFC_PEC	Brain: DLPFC (PEC) :: Homogenate :: All transcripts :: EpiXcan	0.359649	0.71911	1	0.953488	1	ENSG00000117054	ACADM	ENST00000526196	ACADM-209	0.0212962	0.046081	0.0768612	1.52425e-15	1.78331e-14	12	12	12	chr1	76190391	76228639	38249	+	GRCh37
19	3762703	ENST00000589174	MRPL54-202	mRNA	AMD	Brain._DLPFC_PEC	Brain: DLPFC (PEC) :: Homogenate :: All transcripts :: EpiXcan	0.359575	0.719165	1	0.953488	1	ENSG00000183617	MRPL54	ENST00000589174	MRPL54-202	0.0522156	0.0105986	0.0392484	1.71789e-08	1.22491e-07	6	7	7	chr19	3762703	3768573	5871	+	GRCh37
14	29241910	ENSG00000186960	LINC01551	gene	AMD	Brain._DLPFC_PEC	Brain: DLPFC (PEC) :: Homogenate :: All transcripts :: EpiXcan	0.359553	0.719182	1	0.953488	1	ENSG00000186960	LINC01551			0.0118187	0.166703	0.197008	1.85294e-47	2.19874e-46	56	57	57	chr14	29241910	29282493	40584	+	GRCh37
17	16344891	ENSG00000181350	LRRC75A	gene	AMD	Brain._DLPFC_PEC	Brain: DLPFC (PEC) :: Homogenate :: All transcripts :: EpiXcan	0.359549	0.719184	1	0.953488	1	ENSG00000181350	LRRC75A			0.0204022	0.0549855	0.0725158	7.32717e-17	3.32569e-16	22	23	23	chr17	16344891	16395467	50577	-	GRCh37
19	49990873	ENST00000486930	RPL13A-211	aberrant_processed_transcript	AMD	Brain._DLPFC_PEC	Brain: DLPFC (PEC) :: Homogenate :: All transcripts :: EpiXcan	0.359535	0.719195	1	0.953488	1	ENSG00000142541	RPL13A	ENST00000486930	RPL13A-211	0.0640499	0.00997433	0.0234353	1.35752e-05	7.23969e-05	7	7	7	chr19	49990873	49994108	3236	+	GRCh37
2	242255276	ENST00000391971	SEPT2-203	mRNA	AMD	Brain._DLPFC_PEC	Brain: DLPFC (PEC) :: Homogenate :: All transcripts :: EpiXcan	0.359456	0.719254	1	0.953488	1	ENSG00000168385	SEPT2	ENST00000391971	SEPT2-203	0.00961332	0.235947	0.283518	1.94248e-63	1.23373e-61	28	28	28	chr2	242255276	242293442	38167	+	GRCh37
16	28746240	ENST00000566086	EIF3C-208	aberrant_processed_transcript	AMD	Brain._DLPFC_PEC	Brain: DLPFC (PEC) :: Homogenate :: All transcripts :: EpiXcan	-0.359414	0.719285	1	0.953488	1	ENSG00000184110	EIF3C	ENST00000566086	EIF3C-208	-0.0133294	0.153751	0.169315	1.62011e-34	4.3197e-33	60	67	67	chr16	28746240	28746911	672	+	GRCh37
11	22214722	ENST00000324559	ANO5-201	mRNA	AMD	Brain._DLPFC_PEC	Brain: DLPFC (PEC) :: Homogenate :: All transcripts :: EpiXcan	0.359407	0.719291	1	0.953488	1	ENSG00000171714	ANO5	ENST00000324559	ANO5-201	0.0108527	0.119653	0.160251	4.03621e-33	1.02058e-31	49	49	49	chr11	22214722	22304903	90182	+	GRCh37
9	90168369	ENST00000431813	DAPK1-IT1-201	transcript	AMD	Brain._DLPFC_PEC	Brain: DLPFC (PEC) :: Homogenate :: All transcripts :: EpiXcan	0.359396	0.719299	1	0.953488	1	ENSG00000236709	DAPK1-IT1	ENST00000431813	DAPK1-IT1-201	0.0305757	0.036116	0.0491236	2.76942e-10	2.28021e-09	36	36	36	chr9	90168369	90169374	1006	+	GRCh37
19	45867494	ENST00000586441	ERCC2-207	aberrant_processed_transcript	AMD	Brain._DLPFC_PEC	Brain: DLPFC (PEC) :: Homogenate :: All transcripts :: EpiXcan	-0.359351	0.719333	1	0.953488	1	ENSG00000104884	ERCC2	ENST00000586441	ERCC2-207	-0.0179183	0.0776701	0.118011	7.33925e-24	1.28612e-22	14	14	14	chr19	45867494	45873813	6320	-	GRCh37
20	29611857	ENST00000278882	FRG1BP-201	mRNA	AMD	Brain._DLPFC_PEC	Brain: DLPFC (PEC) :: Homogenate :: All transcripts :: EpiXcan	0.359343	0.719339	1	0.953488	1	ENSG00000149531	FRG1B	ENST00000278882	FRG1BP-201	0.0522476	0.0147307	0.0286159	1.6119e-06	9.49572e-06	9	12	12	chr20	29611857	29634010	22154	+	GRCh37
5	1318470	ENST00000506641	CLPTM1L-207	processed_transcript	AMD	Brain._DLPFC_PEC	Brain: DLPFC (PEC) :: Homogenate :: All transcripts :: EpiXcan	0.359209	0.719439	1	0.953509	1	ENSG00000049656	CLPTM1L	ENST00000506641	CLPTM1L-207	0.023067	0.042212	0.0513238	7.39344e-11	6.37224e-10	28	31	31	chr5	1318470	1326370	7901	-	GRCh37
8	2066654	ENST00000520072	MYOM2-209	processed_transcript	AMD	Brain._DLPFC_PEC	Brain: DLPFC (PEC) :: Homogenate :: All transcripts :: EpiXcan	-0.3592	0.719445	1	0.953509	1	ENSG00000036448	MYOM2	ENST00000520072	MYOM2-209	-0.00931935	0.271269	0.336798	3.70693e-77	3.34118e-75	35	35	35	chr8	2066654	2088741	22088	+	GRCh37
15	78206559	ENST00000563349	AC104758.3-201	processed_transcript	AMD	Brain._DLPFC_PEC	Brain: DLPFC (PEC) :: Homogenate :: All transcripts :: EpiXcan	-0.359183	0.719458	1	0.953509	1	ENSG00000260776	RP11-114H24.2	ENST00000563349	AC104758.3-201	-0.00858843	0.428886	0.478971	1.46308e-125	3.66188e-123	40	40	40	chr15	78206559	78208268	1710	-	GRCh37
19	56909335	ENSG00000198440	ZNF583	gene	AMD	Brain._DLPFC_PEC	Brain: DLPFC (PEC) :: Homogenate :: All transcripts :: EpiXcan	-0.359174	0.719465	1	0.953509	1	ENSG00000198440	ZNF583			-0.0529484	0.0174349	0.0300441	1.09336e-07	3.05811e-07	28	28	28	chr19	56909335	56947404	38070	+	GRCh37
3	3168600	ENSG00000072756	TRNT1	gene	AMD	Brain._DLPFC_PEC	Brain: DLPFC (PEC) :: Homogenate :: All transcripts :: EpiXcan	-0.359105	0.719516	1	0.95354	1	ENSG00000072756	TRNT1			-0.0215227	0.0553605	0.103651	4.42528e-24	2.63985e-23	8	8	8	chr3	3168600	3192563	23964	+	GRCh37
6	146185381	ENST00000417762	SHPRH-204	mRNA	AMD	Brain._DLPFC_PEC	Brain: DLPFC (PEC) :: Homogenate :: All transcripts :: EpiXcan	-0.359054	0.719555	1	0.953547	1	ENSG00000146414	SHPRH	ENST00000417762	SHPRH-204	-0.044083	0.00960895	0.0159302	0.000374588	0.00167773	11	11	11	chr6	146185381	146214490	29110	-	GRCh37
9	74969374	ENST00000376962	ZFAND5-205	mRNA	AMD	Brain._DLPFC_PEC	Brain: DLPFC (PEC) :: Homogenate :: All transcripts :: EpiXcan	0.359023	0.719578	1	0.953547	1	ENSG00000107372	ZFAND5	ENST00000376962	ZFAND5-205	0.0581384	0.00614876	0.0102629	0.00439043	0.0170627	9	9	9	chr9	74969374	74980113	10740	-	GRCh37
12	31227198	ENST00000535317	DDX11-207	mRNA	AMD	Brain._DLPFC_PEC	Brain: DLPFC (PEC) :: Homogenate :: All transcripts :: EpiXcan	0.358987	0.719605	1	0.953547	1	ENSG00000013573	DDX11	ENST00000535317	DDX11-207	0.0173433	0.0837677	0.123666	3.57053e-25	6.62657e-24	18	18	18	chr12	31227198	31237590	10393	+	GRCh37
1	28199055	ENST00000373925	THEMIS2-203	mRNA	AMD	Brain._DLPFC_PEC	Brain: DLPFC (PEC) :: Homogenate :: All transcripts :: EpiXcan	-0.358936	0.719643	1	0.953561	1	ENSG00000130775	THEMIS2	ENST00000373925	THEMIS2-203	-0.0153434	0.122899	0.138314	6.89688e-28	1.42507e-26	41	43	43	chr1	28199055	28213196	14142	+	GRCh37
17	15903116	ENST00000475723	TTC19-206	NMD_transcript_variant	AMD	Brain._DLPFC_PEC	Brain: DLPFC (PEC) :: Homogenate :: All transcripts :: EpiXcan	0.358787	0.719755	1	0.953672	1	ENSG00000011295	TTC19	ENST00000475723	TTC19-206	0.0128954	0.150995	0.192661	4.38219e-40	1.39916e-38	32	32	32	chr17	15903116	15932100	28985	+	GRCh37
2	667335	ENST00000281017	TMEM18-201	mRNA	AMD	Brain._DLPFC_PEC	Brain: DLPFC (PEC) :: Homogenate :: All transcripts :: EpiXcan	-0.358627	0.719874	1	0.953688	1	ENSG00000151353	TMEM18	ENST00000281017	TMEM18-201	-0.0193312	0.0650236	0.109073	4.58247e-22	7.42659e-21	11	11	11	chr2	667335	677439	10105	-	GRCh37
11	65494410	ENST00000534154	KRT8P26-201	processed_pseudogene	AMD	Brain._DLPFC_PEC	Brain: DLPFC (PEC) :: Homogenate :: All transcripts :: EpiXcan	0.35861	0.719887	1	0.953688	1	ENSG00000214659	KRT8P26	ENST00000534154	KRT8P26-201	0.0179632	0.0800419	0.126563	8.83371e-26	1.68898e-24	24	24	24	chr11	65494410	65495685	1276	+	GRCh37
15	49303744	ENST00000559198	SECISBP2L-207	aberrant_processed_transcript	AMD	Brain._DLPFC_PEC	Brain: DLPFC (PEC) :: Homogenate :: All transcripts :: EpiXcan	-0.358589	0.719902	1	0.953688	1	ENSG00000138593	SECISBP2L	ENST00000559198	SECISBP2L-207	-0.0305609	0.0281177	0.0537813	3.1631e-11	2.8003e-10	5	5	5	chr15	49303744	49305338	1595	-	GRCh37
4	76995863	ENST00000349321	ART3-202	mRNA	AMD	Brain._DLPFC_PEC	Brain: DLPFC (PEC) :: Homogenate :: All transcripts :: EpiXcan	0.358518	0.719955	1	0.953688	1	ENSG00000156219	ART3	ENST00000349321	ART3-202	0.0304613	0.0241083	0.031832	4.10089e-07	2.56761e-06	13	13	13	chr4	76995863	77033944	38082	+	GRCh37
7	92728829	ENST00000379958	SAMD9-201	mRNA	AMD	Brain._DLPFC_PEC	Brain: DLPFC (PEC) :: Homogenate :: All transcripts :: EpiXcan	0.358517	0.719957	1	0.953688	1	ENSG00000205413	SAMD9	ENST00000379958	SAMD9-201	0.0574752	0.00712363	0.0140998	0.000773723	0.00332522	6	6	6	chr7	92728829	92747336	18508	-	GRCh37
7	74299100	ENST00000359898	STAG3L2-201	pseudogenic_transcript	AMD	Brain._DLPFC_PEC	Brain: DLPFC (PEC) :: Homogenate :: All transcripts :: EpiXcan	0.358512	0.71996	1	0.953688	1	ENSG00000160828	STAG3L2	ENST00000359898	STAG3L2-201	0.0369389	0.0243699	0.0436672	2.68313e-09	2.04234e-08	15	16	16	chr7	74299100	74306687	7588	-	GRCh37
5	159436120	ENSG00000113312	TTC1	gene	AMD	Brain._DLPFC_PEC	Brain: DLPFC (PEC) :: Homogenate :: All transcripts :: EpiXcan	-0.358511	0.719961	1	0.953688	1	ENSG00000113312	TTC1			-0.0318784	0.0530306	0.0822939	2.88319e-19	1.44483e-18	17	18	18	chr5	159436120	159492550	56431	+	GRCh37
1	1656054	ENST00000417099	AL031282.1-202	processed_transcript	AMD	Brain._DLPFC_PEC	Brain: DLPFC (PEC) :: Homogenate :: All transcripts :: EpiXcan	-0.35847	0.719992	1	0.953693	1	ENSG00000227775	RP1-283E3.4	ENST00000417099	AL031282.1-202	-0.0154808	0.106654	0.145075	2.18251e-29	4.79238e-28	43	45	45	chr1	1656054	1663343	7290	+	GRCh37
7	5938356	ENST00000461592	CCZ1-202	aberrant_processed_transcript	AMD	Brain._DLPFC_PEC	Brain: DLPFC (PEC) :: Homogenate :: All transcripts :: EpiXcan	0.358394	0.720049	1	0.953731	1	ENSG00000122674	CCZ1	ENST00000461592	CCZ1-202	0.0203572	0.103123	0.151422	8.86847e-31	2.04784e-29	25	25	25	chr7	5938356	5940264	1909	+	GRCh37
5	77940088	ENSG00000248909	HMGB1P21	pseudogene	AMD	Brain._DLPFC_PEC	Brain: DLPFC (PEC) :: Homogenate :: All transcripts :: EpiXcan	0.35834	0.720089	1	0.953748	1	ENSG00000248909	HMGB1P21			0.079555	0.00559154	0.0147688	0.000228595	0.000503022	13	13	13	chr5	77940088	77940668	581	-	GRCh37
20	47841491	ENST00000493252	DDX27-205	processed_transcript	AMD	Brain._DLPFC_PEC	Brain: DLPFC (PEC) :: Homogenate :: All transcripts :: EpiXcan	-0.358233	0.720169	1	0.953803	1	ENSG00000124228	DDX27	ENST00000493252	DDX27-205	-0.0415788	0.0140947	0.0125296	0.00156316	0.00645648	14	15	15	chr20	47841491	47850180	8690	+	GRCh37
11	130736149	ENSG00000255455	AP003486.1	lincRNA_gene	AMD	Brain._DLPFC_PEC	Brain: DLPFC (PEC) :: Homogenate :: All transcripts :: EpiXcan	-0.35821	0.720186	1	0.953803	1	ENSG00000255455	AP003486.1			-0.0127339	0.269788	0.30567	4.6372e-79	1.07153e-77	87	87	87	chr11	130736149	130740142	3994	-	GRCh37
16	680932	ENST00000319070	WFIKKN1-201	mRNA	AMD	Brain._DLPFC_PEC	Brain: DLPFC (PEC) :: Homogenate :: All transcripts :: EpiXcan	0.358034	0.720318	1	0.953912	1	ENSG00000127578	WFIKKN1	ENST00000319070	WFIKKN1-201	0.0246312	0.0475551	0.080615	1.72125e-16	2.11841e-15	7	7	7	chr16	680932	684116	3185	+	GRCh37
4	17488793	ENST00000514300	QDPR-209	NMD_transcript_variant	AMD	Brain._DLPFC_PEC	Brain: DLPFC (PEC) :: Homogenate :: All transcripts :: EpiXcan	-0.358012	0.720334	1	0.953912	1	ENSG00000151552	QDPR	ENST00000514300	QDPR-209	-0.0191266	0.0766441	0.105049	2.78077e-21	4.35761e-20	24	25	25	chr4	17488793	17513829	25037	-	GRCh37
11	64018995	ENSG00000149782	PLCB3	gene	AMD	Brain._DLPFC_PEC	Brain: DLPFC (PEC) :: Homogenate :: All transcripts :: EpiXcan	0.357974	0.720363	1	0.953912	1	ENSG00000149782	PLCB3			0.0267453	0.0300464	0.060106	2.8603e-14	1.15446e-13	15	15	15	chr11	64018995	64036622	17628	+	GRCh37
16	69366535	ENST00000562081	COG8-201	mRNA	AMD	Brain._DLPFC_PEC	Brain: DLPFC (PEC) :: Homogenate :: All transcripts :: EpiXcan	-0.357953	0.720379	1	0.953912	1	ENSG00000213380	COG8	ENST00000562081	COG8-201	-0.0191233	0.0546213	0.0715037	1.50138e-14	1.65185e-13	25	26	26	chr16	69366535	69373486	6952	-	GRCh37
1	42896000	ENSG00000066185	ZMYND12	gene	AMD	Brain._DLPFC_PEC	Brain: DLPFC (PEC) :: Homogenate :: All transcripts :: EpiXcan	-0.357807	0.720488	1	0.95402	1	ENSG00000066185	ZMYND12			-0.0125947	0.144071	0.191265	1.27108e-45	1.44571e-44	36	36	36	chr1	42896000	42921938	25939	-	GRCh37
3	158519046	ENSG00000272247	AC080013.5	gene	AMD	Brain._DLPFC_PEC	Brain: DLPFC (PEC) :: Homogenate :: All transcripts :: EpiXcan	0.357688	0.720577	1	0.954092	1	ENSG00000272247	AC080013.5			0.0262114	0.0374364	0.0700912	2.22018e-16	9.86182e-16	3	3	3	chr3	158519046	158519724	679	-	GRCh37
2	27422455	ENST00000310574	SLC5A6-201	mRNA	AMD	Brain._DLPFC_PEC	Brain: DLPFC (PEC) :: Homogenate :: All transcripts :: EpiXcan	-0.357659	0.720598	1	0.954092	1	ENSG00000138074	SLC5A6	ENST00000310574	SLC5A6-201	-0.0816185	0.00568407	0.0129219	0.00138622	0.00576676	6	6	6	chr2	27422455	27435154	12700	-	GRCh37
13	48504290	ENSG00000260388	LINC00562	lincRNA_gene	AMD	Brain._DLPFC_PEC	Brain: DLPFC (PEC) :: Homogenate :: All transcripts :: EpiXcan	-0.35762	0.720628	1	0.954095	1	ENSG00000260388	LINC00562			-0.0169359	0.0230882	0.0165894	8.10122e-05	0.000184441	33	33	33	chr13	48504290	48506757	2468	-	GRCh37
3	28283086	ENST00000466830	CMC1-205	mRNA	AMD	Brain._DLPFC_PEC	Brain: DLPFC (PEC) :: Homogenate :: All transcripts :: EpiXcan	0.357529	0.720696	1	0.954111	1	ENSG00000187118	CMC1	ENST00000466830	CMC1-205	0.030487	0.0238006	0.0398358	1.42426e-08	1.02236e-07	13	13	13	chr3	28283086	28366633	83548	+	GRCh37
3	68055373	ENST00000496687	FAM19A1-203	mRNA	AMD	Brain._DLPFC_PEC	Brain: DLPFC (PEC) :: Homogenate :: All transcripts :: EpiXcan	0.357529	0.720696	1	0.954111	1	ENSG00000183662	FAM19A1	ENST00000496687	FAM19A1-203	0.0374039	0.0166304	0.0406702	9.00585e-09	6.56676e-08	10	10	10	chr3	68055373	68594772	539400	+	GRCh37
9	135973107	ENSG00000160271	RALGDS	gene	AMD	Brain._DLPFC_PEC	Brain: DLPFC (PEC) :: Homogenate :: All transcripts :: EpiXcan	0.357466	0.720743	1	0.954137	1	ENSG00000160271	RALGDS			0.0121931	0.0922495	0.110614	1.77499e-25	1.11162e-24	35	37	37	chr9	135973107	136039301	66195	-	GRCh37
17	16592851	ENSG00000170160	CCDC144A	gene	AMD	Brain._DLPFC_PEC	Brain: DLPFC (PEC) :: Homogenate :: All transcripts :: EpiXcan	0.357371	0.720814	1	0.95419	1	ENSG00000170160	CCDC144A			0.0231801	0.0986562	0.0676582	7.68729e-16	3.34021e-15	71	75	75	chr17	16592851	16707767	114917	+	GRCh37
13	21950263	ENSG00000180776	ZDHHC20	gene	AMD	Brain._DLPFC_PEC	Brain: DLPFC (PEC) :: Homogenate :: All transcripts :: EpiXcan	0.357266	0.720892	1	0.95419	1	ENSG00000180776	ZDHHC20			0.0301132	0.03232	0.0167574	8.21538e-05	0.000186899	54	55	55	chr13	21950263	22033509	83247	-	GRCh37
2	46738986	ENST00000306448	ATP6V1E2-201	mRNA	AMD	Brain._DLPFC_PEC	Brain: DLPFC (PEC) :: Homogenate :: All transcripts :: EpiXcan	-0.357182	0.720956	1	0.95419	1	ENSG00000250565	ATP6V1E2	ENST00000306448	ATP6V1E2-201	-0.0214834	0.0503563	0.089986	4.31726e-18	5.78515e-17	13	13	13	chr2	46738986	46747096	8111	-	GRCh37
16	9449445	ENST00000564305	LINC02177-201	lincRNA	AMD	Brain._DLPFC_PEC	Brain: DLPFC (PEC) :: Homogenate :: All transcripts :: EpiXcan	0.357176	0.72096	1	0.95419	1	ENSG00000261617	RP11-243A14.1	ENST00000564305	LINC02177-201	0.0140196	0.107173	0.154892	1.45041e-31	3.44432e-30	50	52	52	chr16	9449445	9501950	52506	+	GRCh37
20	47240790	ENST00000371941	PREX1-201	mRNA	AMD	Brain._DLPFC_PEC	Brain: DLPFC (PEC) :: Homogenate :: All transcripts :: EpiXcan	0.357106	0.721012	1	0.95419	1	ENSG00000124126	PREX1	ENST00000371941	PREX1-201	0.0217969	0.0753135	0.082648	9.1304e-17	1.1418e-15	50	52	52	chr20	47240790	47444420	203631	-	GRCh37
16	89611056	ENST00000569820	SPG7-222	NMD_transcript_variant	AMD	Brain._DLPFC_PEC	Brain: DLPFC (PEC) :: Homogenate :: All transcripts :: EpiXcan	-0.357091	0.721024	1	0.95419	1	ENSG00000197912	SPG7	ENST00000569820	SPG7-222	-0.0307967	0.0231324	0.0386379	2.05943e-08	1.45881e-07	8	8	8	chr16	89611056	89624176	13121	+	GRCh37
16	75632998	ENST00000566445	ADAT1-205	NMD_transcript_variant	AMD	Brain._DLPFC_PEC	Brain: DLPFC (PEC) :: Homogenate :: All transcripts :: EpiXcan	-0.357087	0.721026	1	0.95419	1	ENSG00000065457	ADAT1	ENST00000566445	ADAT1-205	-0.0130075	0.129185	0.15107	1.52986e-30	3.49618e-29	41	41	41	chr16	75632998	75656364	23367	-	GRCh37
14	105515728	ENSG00000183484	GPR132	gene	AMD	Brain._DLPFC_PEC	Brain: DLPFC (PEC) :: Homogenate :: All transcripts :: EpiXcan	-0.357086	0.721028	1	0.95419	1	ENSG00000183484	GPR132			-0.0338725	0.0285263	0.022932	3.42433e-06	8.66645e-06	39	42	42	chr14	105515728	105531782	16055	-	GRCh37
3	137942478	ENST00000470549	ARMC8-212	NMD_transcript_variant	AMD	Brain._DLPFC_PEC	Brain: DLPFC (PEC) :: Homogenate :: All transcripts :: EpiXcan	0.357056	0.72105	1	0.95419	1	ENSG00000114098	ARMC8	ENST00000470549	ARMC8-212	0.070214	0.00841437	0.020589	4.92874e-05	0.000245815	10	10	10	chr3	137942478	137964172	21695	+	GRCh37
15	38746328	ENST00000397609	FAM98B-202	mRNA	AMD	Brain._DLPFC_PEC	Brain: DLPFC (PEC) :: Homogenate :: All transcripts :: EpiXcan	0.357043	0.72106	1	0.95419	1	ENSG00000171262	FAM98B	ENST00000397609	FAM98B-202	0.031386	0.0223922	0.0469814	4.13456e-10	3.35894e-09	9	9	9	chr15	38746328	38779911	33584	+	GRCh37
8	53535019	ENST00000435644	RB1CC1-202	mRNA	AMD	Brain._DLPFC_PEC	Brain: DLPFC (PEC) :: Homogenate :: All transcripts :: EpiXcan	0.356876	0.721185	1	0.954319	1	ENSG00000023287	RB1CC1	ENST00000435644	RB1CC1-202	0.0949975	0.00252523	0.011147	0.00296862	0.0118287	5	5	5	chr8	53535019	53626983	91965	-	GRCh37
1	65886248	ENSG00000116678	LEPR	gene	AMD	Brain._DLPFC_PEC	Brain: DLPFC (PEC) :: Homogenate :: All transcripts :: EpiXcan	-0.356798	0.721243	1	0.954352	1	ENSG00000116678	LEPR			-0.0129524	0.126796	0.17207	9.30527e-41	9.34556e-40	49	50	50	chr1	65886248	66107242	220995	+	GRCh37
12	861759	ENSG00000060237	WNK1	gene	AMD	Brain._DLPFC_PEC	Brain: DLPFC (PEC) :: Homogenate :: All transcripts :: EpiXcan	0.356768	0.721266	1	0.954352	1	ENSG00000060237	WNK1			0.0779004	0.00642336	0.0237249	2.40912e-06	6.15718e-06	8	11	11	chr12	861759	1020618	158860	+	GRCh37
2	96687694	ENSG00000186281	GPAT2	gene	AMD	Brain._DLPFC_PEC	Brain: DLPFC (PEC) :: Homogenate :: All transcripts :: EpiXcan	-0.356634	0.721366	1	0.954359	1	ENSG00000186281	GPAT2			-0.0602708	0.015604	0.0447134	6.59288e-11	2.22817e-10	16	17	17	chr2	96687694	96705199	17506	-	GRCh37
14	54416454	ENSG00000125378	BMP4	gene	AMD	Brain._DLPFC_PEC	Brain: DLPFC (PEC) :: Homogenate :: All transcripts :: EpiXcan	-0.356633	0.721367	1	0.954359	1	ENSG00000125378	BMP4			-0.0187213	0.073033	0.111754	6.9067e-26	4.38928e-25	17	17	17	chr14	54416454	54425479	9026	-	GRCh37
19	24097678	ENSG00000213967	ZNF726	gene	AMD	Brain._DLPFC_PEC	Brain: DLPFC (PEC) :: Homogenate :: All transcripts :: EpiXcan	-0.356627	0.721371	1	0.954359	1	ENSG00000213967	ZNF726			-0.0113009	0.199162	0.264277	4.99914e-66	8.95982e-65	10	15	15	chr19	24097678	24127961	30284	+	GRCh37
11	65837834	ENSG00000175115	PACS1	gene	AMD	Brain._DLPFC_PEC	Brain: DLPFC (PEC) :: Homogenate :: All transcripts :: EpiXcan	0.35657	0.721414	1	0.954359	1	ENSG00000175115	PACS1			0.0142027	0.101073	0.130866	2.36113e-30	1.74083e-29	32	32	32	chr11	65837834	66012218	174385	+	GRCh37
8	104152941	ENST00000438105	BAALC-205	mRNA	AMD	Brain._DLPFC_PEC	Brain: DLPFC (PEC) :: Homogenate :: All transcripts :: EpiXcan	-0.356564	0.721418	1	0.954359	1	ENSG00000164929	BAALC	ENST00000438105	BAALC-205	-0.014099	0.0599684	0.0699368	2.98291e-14	3.22107e-13	40	41	41	chr8	104152941	104242533	89593	+	GRCh37
11	62104920	ENST00000415229	ASRGL1-202	mRNA	AMD	Brain._DLPFC_PEC	Brain: DLPFC (PEC) :: Homogenate :: All transcripts :: EpiXcan	-0.356537	0.721438	1	0.954359	1	ENSG00000162174	ASRGL1	ENST00000415229	ASRGL1-202	-0.0100944	0.239377	0.310548	5.54198e-70	4.14018e-68	21	21	21	chr11	62104920	62160882	55963	+	GRCh37
15	42841036	ENST00000391623	HAUS2-202	NMD_transcript_variant	AMD	Brain._DLPFC_PEC	Brain: DLPFC (PEC) :: Homogenate :: All transcripts :: EpiXcan	-0.356502	0.721465	1	0.954359	1	ENSG00000137814	HAUS2	ENST00000391623	HAUS2-202	-0.0337234	0.021867	0.0455084	5.87983e-10	4.72439e-09	7	7	7	chr15	42841036	42861128	20093	+	GRCh37
15	78556487	ENST00000489435	DNAJA4-210	mRNA	AMD	Brain._DLPFC_PEC	Brain: DLPFC (PEC) :: Homogenate :: All transcripts :: EpiXcan	0.356412	0.721532	1	0.954392	1	ENSG00000140403	DNAJA4	ENST00000489435	DNAJA4-210	0.0541973	0.00719917	0.0113646	0.00273538	0.0109535	11	11	11	chr15	78556487	78558381	1895	+	GRCh37
15	30653443	ENST00000397827	CHRFAM7A-202	mRNA	AMD	Brain._DLPFC_PEC	Brain: DLPFC (PEC) :: Homogenate :: All transcripts :: EpiXcan	-0.356375	0.72156	1	0.954392	1	ENSG00000166664	CHRFAM7A	ENST00000397827	CHRFAM7A-202	-0.0117992	0.0339038	0.0415364	6.50199e-09	4.79949e-08	17	17	17	chr15	30653443	30685864	32422	-	GRCh37
7	15239943	ENSG00000187546	AGMO	gene	AMD	Brain._DLPFC_PEC	Brain: DLPFC (PEC) :: Homogenate :: All transcripts :: EpiXcan	0.356354	0.721576	1	0.954392	1	ENSG00000187546	AGMO			0.0249614	0.0433688	0.0584157	8.44979e-14	3.33567e-13	36	36	36	chr7	15239943	15601640	361698	-	GRCh37
15	64658067	ENST00000560234	PCLAF-208	processed_transcript	AMD	Brain._DLPFC_PEC	Brain: DLPFC (PEC) :: Homogenate :: All transcripts :: EpiXcan	0.35632	0.721601	1	0.954392	1	ENSG00000166803	KIAA0101	ENST00000560234	PCLAF-208	0.0517443	0.0105297	0.0149258	0.000583231	0.0025433	17	18	18	chr15	64658067	64679883	21817	-	GRCh37
12	69201956	ENSG00000135679	MDM2	gene	AMD	Brain._DLPFC_PEC	Brain: DLPFC (PEC) :: Homogenate :: All transcripts :: EpiXcan	-0.356226	0.721671	1	0.954417	1	ENSG00000135679	MDM2			-0.0408484	0.0152512	0.0202974	1.44316e-05	3.48217e-05	24	24	24	chr12	69201956	69239214	37259	+	GRCh37
3	31574130	ENST00000453168	STT3B-204	processed_transcript	AMD	Brain._DLPFC_PEC	Brain: DLPFC (PEC) :: Homogenate :: All transcripts :: EpiXcan	0.356175	0.721709	1	0.954417	1	ENSG00000163527	STT3B	ENST00000453168	STT3B-204	0.0456113	0.0154319	0.0161939	0.000334021	0.00150424	19	20	20	chr3	31574130	31661766	87637	+	GRCh37
3	193310933	ENST00000361150	OPA1-201	mRNA	AMD	Brain._DLPFC_PEC	Brain: DLPFC (PEC) :: Homogenate :: All transcripts :: EpiXcan	0.356164	0.721718	1	0.954417	1	ENSG00000198836	OPA1	ENST00000361150	OPA1-201	0.0101148	0.225235	0.291975	2.22854e-64	1.45935e-62	30	30	30	chr3	193310933	193415599	104667	+	GRCh37
8	146203525	ENST00000527222	ZNF252P-203	processed_transcript	AMD	Brain._DLPFC_PEC	Brain: DLPFC (PEC) :: Homogenate :: All transcripts :: EpiXcan	0.356092	0.721772	1	0.954417	1	ENSG00000196922	ZNF252P	ENST00000527222	ZNF252P-203	0.0105846	0.406319	0.461294	6.41436e-120	1.42794e-117	31	33	33	chr8	146203525	146228281	24757	-	GRCh37
3	179593232	ENST00000463761	PEX5L-204	mRNA	AMD	Brain._DLPFC_PEC	Brain: DLPFC (PEC) :: Homogenate :: All transcripts :: EpiXcan	0.356089	0.721774	1	0.954417	1	ENSG00000114757	PEX5L	ENST00000463761	PEX5L-204	0.029513	0.0271968	0.0362242	6.88198e-08	4.63794e-07	26	27	27	chr3	179593232	179691999	98768	-	GRCh37
16	88718343	ENST00000301012	MVD-201	mRNA	AMD	Brain._DLPFC_PEC	Brain: DLPFC (PEC) :: Homogenate :: All transcripts :: EpiXcan	0.356073	0.721786	1	0.954417	1	ENSG00000167508	MVD	ENST00000301012	MVD-201	0.0396852	0.0370033	0.0175967	0.000188508	0.000876421	44	44	44	chr16	88718343	88729518	11176	-	GRCh37
8	130853749	ENST00000522941	FAM49B-224	mRNA	AMD	Brain._DLPFC_PEC	Brain: DLPFC (PEC) :: Homogenate :: All transcripts :: EpiXcan	-0.355959	0.721872	1	0.954428	1	ENSG00000153310	FAM49B	ENST00000522941	FAM49B-224	-0.0321051	0.0176077	0.0234399	1.45444e-05	7.7271e-05	16	17	17	chr8	130853749	130951992	98244	-	GRCh37
16	84211458	ENSG00000103168	TAF1C	gene	AMD	Brain._DLPFC_PEC	Brain: DLPFC (PEC) :: Homogenate :: All transcripts :: EpiXcan	-0.355954	0.721875	1	0.954428	1	ENSG00000103168	TAF1C			-0.00811133	0.365863	0.419999	4.39413e-120	2.34005e-118	66	66	66	chr16	84211458	84220669	9212	-	GRCh37
17	74728738	ENST00000588964	METTL23-209	mRNA	AMD	Brain._DLPFC_PEC	Brain: DLPFC (PEC) :: Homogenate :: All transcripts :: EpiXcan	0.355922	0.721899	1	0.954428	1	ENSG00000181038	METTL23	ENST00000588964	METTL23-209	0.0424565	0.0177285	0.0168066	0.000260641	0.00118932	32	34	34	chr17	74728738	74729423	686	+	GRCh37
17	42985018	ENST00000591880	GFAP-220	mRNA	AMD	Brain._DLPFC_PEC	Brain: DLPFC (PEC) :: Homogenate :: All transcripts :: EpiXcan	0.355861	0.721945	1	0.954428	1	ENSG00000131095	GFAP	ENST00000591880	GFAP-220	0.0201647	0.055457	0.0767389	5.30711e-16	6.37407e-15	23	23	23	chr17	42985018	42988019	3002	-	GRCh37
2	173541869	ENSG00000228016	RAPGEF4-AS1	gene	AMD	Brain._DLPFC_PEC	Brain: DLPFC (PEC) :: Homogenate :: All transcripts :: EpiXcan	0.355858	0.721947	1	0.954428	1	ENSG00000228016	RAPGEF4-AS1			0.0107733	0.240657	0.272648	1.2197e-68	2.33523e-67	54	57	57	chr2	173541869	173600934	59066	-	GRCh37
3	125579510	ENST00000599176	AC092902.2-208	lincRNA	AMD	Brain._DLPFC_PEC	Brain: DLPFC (PEC) :: Homogenate :: All transcripts :: EpiXcan	0.355778	0.722007	1	0.954428	1	ENSG00000241288	RP11-379B18.5	ENST00000599176	AC092902.2-208	0.0257267	0.0147589	0.0118165	0.00221935	0.00898788	37	38	38	chr3	125579510	125581916	2407	-	GRCh37
12	75784850	ENSG00000180481	GLIPR1L2	gene	AMD	Brain._DLPFC_PEC	Brain: DLPFC (PEC) :: Homogenate :: All transcripts :: EpiXcan	-0.355764	0.722017	1	0.954428	1	ENSG00000180481	GLIPR1L2			-0.00562442	0.692222	0.728683	0	0	92	94	94	chr12	75784850	75826468	41619	+	GRCh37
2	226265364	ENSG00000144460	NYAP2	gene	AMD	Brain._DLPFC_PEC	Brain: DLPFC (PEC) :: Homogenate :: All transcripts :: EpiXcan	-0.355673	0.722086	1	0.954428	1	ENSG00000144460	NYAP2			-0.0237895	0.0388072	0.0718779	9.84765e-17	4.44628e-16	17	17	17	chr2	226265364	226518734	253371	+	GRCh37
19	42364848	ENST00000598399	RPS19-204	NMD_transcript_variant	AMD	Brain._DLPFC_PEC	Brain: DLPFC (PEC) :: Homogenate :: All transcripts :: EpiXcan	0.355664	0.722092	1	0.954428	1	ENSG00000105372	RPS19	ENST00000598399	RPS19-204	0.0159133	0.0870717	0.121003	1.36961e-24	2.47954e-23	9	9	9	chr19	42364848	42373262	8415	+	GRCh37
8	22446787	ENSG00000248235	AC037459.1	gene	AMD	Brain._DLPFC_PEC	Brain: DLPFC (PEC) :: Homogenate :: All transcripts :: EpiXcan	0.35564	0.72211	1	0.954428	1	ENSG00000248235	AC037459.1			0.0410596	0.00888122	0.0156551	0.000144484	0.000322795	8	8	8	chr8	22446787	22459597	12811	+	GRCh37
2	64083043	ENST00000465515	UGP2-204	aberrant_processed_transcript	AMD	Brain._DLPFC_PEC	Brain: DLPFC (PEC) :: Homogenate :: All transcripts :: EpiXcan	0.355637	0.722113	1	0.954428	1	ENSG00000169764	UGP2	ENST00000465515	UGP2-204	0.0310885	0.0250438	0.0630801	6.22529e-13	6.17448e-12	5	5	5	chr2	64083043	64085105	2063	+	GRCh37
1	6052771	ENST00000445501	KCNAB2-211	mRNA	AMD	Brain._DLPFC_PEC	Brain: DLPFC (PEC) :: Homogenate :: All transcripts :: EpiXcan	-0.355538	0.722187	1	0.954428	1	ENSG00000069424	KCNAB2	ENST00000445501	KCNAB2-211	-0.0244428	0.0434199	0.0633347	4.43932e-13	4.45042e-12	9	9	9	chr1	6052771	6132850	80080	+	GRCh37
6	76458926	ENST00000369985	MYO6-204	mRNA	AMD	Brain._DLPFC_PEC	Brain: DLPFC (PEC) :: Homogenate :: All transcripts :: EpiXcan	0.355528	0.722194	1	0.954428	1	ENSG00000196586	MYO6	ENST00000369985	MYO6-204	0.0133555	0.141133	0.211964	2.80067e-44	1.03479e-42	18	18	18	chr6	76458926	76629253	170328	+	GRCh37
9	98521513	ENST00000433656	LINC00476-205	processed_transcript	AMD	Brain._DLPFC_PEC	Brain: DLPFC (PEC) :: Homogenate :: All transcripts :: EpiXcan	0.355419	0.722276	1	0.954428	1	ENSG00000175611	LINC00476	ENST00000433656	LINC00476-205	0.0153282	0.103273	0.133241	8.81353e-27	1.74461e-25	39	39	39	chr9	98521513	98637762	116250	-	GRCh37
3	101546835	ENSG00000144802	NFKBIZ	gene	AMD	Brain._DLPFC_PEC	Brain: DLPFC (PEC) :: Homogenate :: All transcripts :: EpiXcan	-0.355405	0.722286	1	0.954428	1	ENSG00000144802	NFKBIZ			-0.0347277	0.0190857	0.0482284	6.35466e-12	2.27651e-11	21	21	21	chr3	101546835	101579866	33032	+	GRCh37
9	139323071	ENST00000371712	INPP5E-201	mRNA	AMD	Brain._DLPFC_PEC	Brain: DLPFC (PEC) :: Homogenate :: All transcripts :: EpiXcan	0.355378	0.722306	1	0.954428	1	ENSG00000148384	INPP5E	ENST00000371712	INPP5E-201	0.0144804	0.11901	0.18505	2.65312e-38	8.0283e-37	17	17	17	chr9	139323071	139334274	11204	-	GRCh37
2	172290727	ENST00000468592	DCAF17-205	processed_transcript	AMD	Brain._DLPFC_PEC	Brain: DLPFC (PEC) :: Homogenate :: All transcripts :: EpiXcan	-0.35536	0.72232	1	0.954428	1	ENSG00000115827	DCAF17	ENST00000468592	DCAF17-205	-0.032306	0.0310573	0.0250789	7.65757e-06	4.19015e-05	47	47	47	chr2	172290727	172338668	47942	+	GRCh37
11	70244510	ENSG00000085733	CTTN	gene	AMD	Brain._DLPFC_PEC	Brain: DLPFC (PEC) :: Homogenate :: All transcripts :: EpiXcan	-0.355278	0.722381	1	0.954428	1	ENSG00000085733	CTTN			-0.0644305	0.00634631	0.0100694	0.00237152	0.00485906	14	14	14	chr11	70244510	70282690	38181	+	GRCh37
2	109335937	ENSG00000153201	RANBP2	gene	AMD	Brain._DLPFC_PEC	Brain: DLPFC (PEC) :: Homogenate :: All transcripts :: EpiXcan	0.355267	0.72239	1	0.954428	1	ENSG00000153201	RANBP2			0.025946	0.0351052	0.0727104	6.52812e-17	2.96962e-16	11	11	11	chr2	109335937	109402267	66331	+	GRCh37
17	8261731	ENST00000535173	AC135178.1-201	mRNA	AMD	Brain._DLPFC_PEC	Brain: DLPFC (PEC) :: Homogenate :: All transcripts :: EpiXcan	-0.35523	0.722417	1	0.954428	1	ENSG00000198150	AC135178.1	ENST00000535173	AC135178.1-201	-0.0111301	0.202658	0.288887	2.09689e-63	1.33085e-61	8	8	8	chr17	8261731	8263538	1808	-	GRCh37
15	52416758	ENSG00000259709	AC023906.4	gene	AMD	Brain._DLPFC_PEC	Brain: DLPFC (PEC) :: Homogenate :: All transcripts :: EpiXcan	-0.355208	0.722434	1	0.954428	1	ENSG00000259709	AC023906.4			-0.02082	0.0694056	0.0322484	4.06807e-08	1.16929e-07	73	73	73	chr15	52416758	52432443	15686	+	GRCh37
1	228106357	ENSG00000143816	WNT9A	gene	AMD	Brain._DLPFC_PEC	Brain: DLPFC (PEC) :: Homogenate :: All transcripts :: EpiXcan	-0.355199	0.72244	1	0.954428	1	ENSG00000143816	WNT9A			-0.0360883	0.023346	0.0324845	3.13978e-08	9.09294e-08	21	21	21	chr1	228106357	228135599	29243	-	GRCh37
9	128024073	ENST00000497580	GAPVD1-220	NMD_transcript_variant	AMD	Brain._DLPFC_PEC	Brain: DLPFC (PEC) :: Homogenate :: All transcripts :: EpiXcan	-0.355095	0.722518	1	0.954428	1	ENSG00000165219	GAPVD1	ENST00000497580	GAPVD1-220	-0.0272493	0.042892	0.0603206	2.31985e-12	2.22038e-11	23	25	25	chr9	128024073	128104143	80071	+	GRCh37
2	9545813	ENST00000355346	ITGB1BP1-202	mRNA	AMD	Brain._DLPFC_PEC	Brain: DLPFC (PEC) :: Homogenate :: All transcripts :: EpiXcan	-0.355094	0.722519	1	0.954428	1	ENSG00000119185	ITGB1BP1	ENST00000355346	ITGB1BP1-202	-0.013825	0.0318022	0.0397079	1.52752e-08	1.09339e-07	36	38	38	chr2	9545813	9563676	17864	-	GRCh37
11	105878629	ENST00000301919	MSANTD4-201	mRNA	AMD	Brain._DLPFC_PEC	Brain: DLPFC (PEC) :: Homogenate :: All transcripts :: EpiXcan	0.355057	0.722547	1	0.954428	1	ENSG00000170903	MSANTD4	ENST00000301919	MSANTD4-201	0.020955	0.0454622	0.0658869	1.65138e-13	1.7033e-12	30	30	30	chr11	105878629	105892954	14326	-	GRCh37
19	55789015	ENST00000588971	HSPBP1-208	mRNA	AMD	Brain._DLPFC_PEC	Brain: DLPFC (PEC) :: Homogenate :: All transcripts :: EpiXcan	0.355049	0.722553	1	0.954428	1	ENSG00000133265	HSPBP1	ENST00000588971	HSPBP1-208	0.0125031	0.199447	0.194565	9.72857e-41	3.17131e-39	66	68	68	chr19	55789015	55791700	2686	-	GRCh37
12	123349882	ENSG00000139722	VPS37B	gene	AMD	Brain._DLPFC_PEC	Brain: DLPFC (PEC) :: Homogenate :: All transcripts :: EpiXcan	-0.355018	0.722576	1	0.954428	1	ENSG00000139722	VPS37B			-0.0213377	0.0548819	0.0937261	1.2723e-21	6.90042e-21	11	11	11	chr12	123349882	123380991	31110	-	GRCh37
6	11094266	ENST00000416247	SMIM13-202	mRNA	AMD	Brain._DLPFC_PEC	Brain: DLPFC (PEC) :: Homogenate :: All transcripts :: EpiXcan	0.354867	0.72269	1	0.954428	1	ENSG00000224531	SMIM13	ENST00000416247	SMIM13-202	0.0241427	0.0315249	0.0343481	1.45987e-07	9.55357e-07	19	19	19	chr6	11094266	11138964	44699	+	GRCh37
20	47240790	ENSG00000124126	PREX1	gene	AMD	Brain._DLPFC_PEC	Brain: DLPFC (PEC) :: Homogenate :: All transcripts :: EpiXcan	0.354831	0.722716	1	0.954428	1	ENSG00000124126	PREX1			0.0153412	0.0795102	0.11338	3.33903e-26	2.14917e-25	28	30	30	chr20	47240790	47444420	203631	-	GRCh37
17	1665355	ENST00000571870	SERPINF1-206	processed_transcript	AMD	Brain._DLPFC_PEC	Brain: DLPFC (PEC) :: Homogenate :: All transcripts :: EpiXcan	-0.354796	0.722742	1	0.954428	1	ENSG00000132386	SERPINF1	ENST00000571870	SERPINF1-206	-0.0925638	0.0125847	0.0123705	0.00172526	0.00708864	17	17	17	chr17	1665355	1675224	9870	+	GRCh37
10	93388199	ENST00000238994	PPP1R3C-201	mRNA	AMD	Brain._DLPFC_PEC	Brain: DLPFC (PEC) :: Homogenate :: All transcripts :: EpiXcan	0.354723	0.722797	1	0.954428	1	ENSG00000119938	PPP1R3C	ENST00000238994	PPP1R3C-201	0.0234603	0.0249025	0.0194261	8.54607e-05	0.000414422	36	36	36	chr10	93388199	93392811	4613	-	GRCh37
8	82614000	ENST00000522520	ZFAND1-219	mRNA	AMD	Brain._DLPFC_PEC	Brain: DLPFC (PEC) :: Homogenate :: All transcripts :: EpiXcan	-0.354701	0.722814	1	0.954428	1	ENSG00000104231	ZFAND1	ENST00000522520	ZFAND1-219	-0.0134482	0.121197	0.165896	3.05962e-34	8.07042e-33	22	22	22	chr8	82614000	82633524	19525	-	GRCh37
7	154742936	ENSG00000272760	AC093726.1	gene	AMD	Brain._DLPFC_PEC	Brain: DLPFC (PEC) :: Homogenate :: All transcripts :: EpiXcan	-0.354697	0.722817	1	0.954428	1	ENSG00000272760	AC093726.1			-0.0315534	0.022644	0.036384	4.71511e-09	1.43475e-08	8	8	8	chr7	154742936	154743898	963	+	GRCh37
7	97952165	ENSG00000272950	AC093799.2	gene	AMD	Brain._DLPFC_PEC	Brain: DLPFC (PEC) :: Homogenate :: All transcripts :: EpiXcan	-0.35467	0.722837	1	0.954428	1	ENSG00000272950	AC093799.2			-0.0132204	0.0630975	0.075264	1.76878e-17	8.24065e-17	31	31	31	chr7	97952165	97952742	578	+	GRCh37
12	46751972	ENSG00000134294	SLC38A2	gene	AMD	Brain._DLPFC_PEC	Brain: DLPFC (PEC) :: Homogenate :: All transcripts :: EpiXcan	-0.354631	0.722866	1	0.954428	1	ENSG00000134294	SLC38A2			-0.0200033	0.0803679	0.0343504	1.49154e-08	4.41008e-08	96	97	97	chr12	46751972	46766650	14679	-	GRCh37
19	12305832	ENST00000426044	AC012618.3-203	lincRNA	AMD	Brain._DLPFC_PEC	Brain: DLPFC (PEC) :: Homogenate :: All transcripts :: EpiXcan	0.35463	0.722867	1	0.954428	1	ENSG00000234773	CTD-2666L21.1	ENST00000426044	AC012618.3-203	0.0403278	0.012746	0.0259191	4.51597e-06	2.53401e-05	5	5	5	chr19	12305832	12348582	42751	+	GRCh37
20	5080486	ENST00000202834	TMEM230-201	mRNA	AMD	Brain._DLPFC_PEC	Brain: DLPFC (PEC) :: Homogenate :: All transcripts :: EpiXcan	0.354563	0.722917	1	0.954428	1	ENSG00000089063	TMEM230	ENST00000202834	TMEM230-201	0.0152024	0.10466	0.1716	1.6913e-35	4.67699e-34	14	15	15	chr20	5080486	5093749	13264	-	GRCh37
7	105888731	ENSG00000105835	NAMPT	gene	AMD	Brain._DLPFC_PEC	Brain: DLPFC (PEC) :: Homogenate :: All transcripts :: EpiXcan	-0.354557	0.722922	1	0.954428	1	ENSG00000105835	NAMPT			-0.0274808	0.0221603	0.0289085	2.05217e-07	5.65529e-07	25	25	25	chr7	105888731	105926772	38042	-	GRCh37
16	58497569	ENST00000258187	NDRG4-201	mRNA	AMD	Brain._DLPFC_PEC	Brain: DLPFC (PEC) :: Homogenate :: All transcripts :: EpiXcan	0.354555	0.722923	1	0.954428	1	ENSG00000103034	NDRG4	ENST00000258187	NDRG4-201	0.0503996	0.0122062	0.0291646	1.36014e-06	8.07651e-06	24	24	24	chr16	58497569	58547532	49964	+	GRCh37
4	57259528	ENST00000264220	PPAT-201	mRNA	AMD	Brain._DLPFC_PEC	Brain: DLPFC (PEC) :: Homogenate :: All transcripts :: EpiXcan	-0.354531	0.722941	1	0.954428	1	ENSG00000128059	PPAT	ENST00000264220	PPAT-201	-0.0236727	0.017216	0.0109909	0.00314668	0.0124865	28	28	28	chr4	57259528	57301781	42254	-	GRCh37
6	157720077	ENST00000405916	LDHAL6FP-201	processed_pseudogene	AMD	Brain._DLPFC_PEC	Brain: DLPFC (PEC) :: Homogenate :: All transcripts :: EpiXcan	-0.354507	0.722959	1	0.954428	1	ENSG00000217783	LDHAL6FP	ENST00000405916	LDHAL6FP-201	-0.0450969	0.035836	0.033509	2.02054e-07	1.30397e-06	27	27	27	chr6	157720077	157721158	1082	-	GRCh37
2	234263153	ENSG00000077044	DGKD	gene	AMD	Brain._DLPFC_PEC	Brain: DLPFC (PEC) :: Homogenate :: All transcripts :: EpiXcan	0.354475	0.722983	1	0.954428	1	ENSG00000077044	DGKD			0.0280488	0.0238832	0.0436266	1.15762e-10	3.85829e-10	19	19	19	chr2	234263153	234380750	117598	+	GRCh37
15	30762982	ENSG00000215302	AC127502.1	pseudogene	AMD	Brain._DLPFC_PEC	Brain: DLPFC (PEC) :: Homogenate :: All transcripts :: EpiXcan	0.354471	0.722986	1	0.954428	1	ENSG00000215302	AC127502.1			0.0203434	0.125682	0.162682	1.61003e-38	1.51898e-37	39	43	43	chr15	30762982	30799826	36845	+	GRCh37
7	43980494	ENSG00000214783	POLR2J4	processed_transcript	AMD	Brain._DLPFC_PEC	Brain: DLPFC (PEC) :: Homogenate :: All transcripts :: EpiXcan	-0.3542	0.723189	1	0.954433	1	ENSG00000214783	POLR2J4			-0.0107726	0.182774	0.235718	9.687e-59	1.48092e-57	20	20	20	chr7	43980494	44058774	78281	-	GRCh37
4	147096881	ENST00000502781	LSM6-202	mRNA	AMD	Brain._DLPFC_PEC	Brain: DLPFC (PEC) :: Homogenate :: All transcripts :: EpiXcan	0.354197	0.723191	1	0.954433	1	ENSG00000164167	LSM6	ENST00000502781	LSM6-202	0.00853521	0.304758	0.37386	4.18821e-89	4.90198e-87	6	6	6	chr4	147096881	147111198	14318	+	GRCh37
3	161062580	ENSG00000196542	SPTSSB	gene	AMD	Brain._DLPFC_PEC	Brain: DLPFC (PEC) :: Homogenate :: All transcripts :: EpiXcan	-0.354182	0.723202	1	0.954433	1	ENSG00000196542	SPTSSB			-0.0223744	0.0737135	0.0911757	4.13616e-21	2.20169e-20	29	29	29	chr3	161062580	161090668	28089	-	GRCh37
16	8736325	ENST00000562973	METTL22-206	mRNA	AMD	Brain._DLPFC_PEC	Brain: DLPFC (PEC) :: Homogenate :: All transcripts :: EpiXcan	-0.354136	0.723237	1	0.954433	1	ENSG00000067365	METTL22	ENST00000562973	METTL22-206	-0.0340833	0.0198359	0.0115239	0.00251217	0.0101035	31	31	31	chr16	8736325	8738901	2577	+	GRCh37
1	226332380	ENST00000366812	ACBD3-201	mRNA	AMD	Brain._DLPFC_PEC	Brain: DLPFC (PEC) :: Homogenate :: All transcripts :: EpiXcan	-0.354071	0.723285	1	0.954433	1	ENSG00000182827	ACBD3	ENST00000366812	ACBD3-201	-0.0257199	0.0517377	0.0569787	6.76175e-12	6.26409e-11	28	28	28	chr1	226332380	226374431	42052	-	GRCh37
17	79667822	ENST00000573320	HGS-210	mRNA	AMD	Brain._DLPFC_PEC	Brain: DLPFC (PEC) :: Homogenate :: All transcripts :: EpiXcan	0.354015	0.723327	1	0.954433	1	ENSG00000185359	HGS	ENST00000573320	HGS-210	0.0637624	0.00599005	0.0341993	1.44049e-07	9.43165e-07	2	2	2	chr17	79667822	79669004	1183	+	GRCh37
16	22486358	ENST00000431681	SMG1P1-206	processed_transcript	AMD	Brain._DLPFC_PEC	Brain: DLPFC (PEC) :: Homogenate :: All transcripts :: EpiXcan	-0.35401	0.723331	1	0.954433	1	ENSG00000237296	SMG1P1	ENST00000431681	SMG1P1-206	-0.0447965	0.0563214	0.0529333	4.69002e-11	4.10046e-10	54	66	66	chr16	22486358	22503541	17184	+	GRCh37
2	242836188	ENST00000401641	AC131097.2-203	mRNA	AMD	Brain._DLPFC_PEC	Brain: DLPFC (PEC) :: Homogenate :: All transcripts :: EpiXcan	-0.35401	0.723332	1	0.954433	1	ENSG00000216921	AC131097.4	ENST00000401641	AC131097.2-203	-0.0662351	0.0078144	0.0129831	0.00129312	0.0054023	9	9	9	chr2	242836188	242844702	8515	-	GRCh37
3	45045652	ENST00000486727	EXOSC7-209	aberrant_processed_transcript	AMD	Brain._DLPFC_PEC	Brain: DLPFC (PEC) :: Homogenate :: All transcripts :: EpiXcan	-0.353998	0.723341	1	0.954433	1	ENSG00000075914	EXOSC7	ENST00000486727	EXOSC7-209	-0.0816452	0.0040328	0.0111188	0.00302339	0.0120275	6	7	7	chr3	45045652	45052962	7311	+	GRCh37
15	32933877	ENST00000413748	SCG5-202	mRNA	AMD	Brain._DLPFC_PEC	Brain: DLPFC (PEC) :: Homogenate :: All transcripts :: EpiXcan	0.353987	0.723348	1	0.954433	1	ENSG00000166922	SCG5	ENST00000413748	SCG5-202	0.019713	0.00992458	0.0196568	6.12052e-05	0.000301889	13	14	14	chr15	32933877	32989299	55423	+	GRCh37
14	105715115	ENST00000327471	BTBD6-201	mRNA	AMD	Brain._DLPFC_PEC	Brain: DLPFC (PEC) :: Homogenate :: All transcripts :: EpiXcan	0.353867	0.723439	1	0.954433	1	ENSG00000184887	BTBD6	ENST00000327471	BTBD6-201	0.0501288	0.0127521	0.0140995	0.000808266	0.00346493	28	29	29	chr14	105715115	105717421	2307	+	GRCh37
4	10069713	ENSG00000261490	AC005674.2	gene	AMD	Brain._DLPFC_PEC	Brain: DLPFC (PEC) :: Homogenate :: All transcripts :: EpiXcan	0.353865	0.72344	1	0.954433	1	ENSG00000261490	AC005674.2			0.0283681	0.0307031	0.0481647	1.50118e-11	5.26681e-11	13	13	13	chr4	10069713	10074643	4931	-	GRCh37
3	49394609	ENSG00000233276	GPX1	gene	AMD	Brain._DLPFC_PEC	Brain: DLPFC (PEC) :: Homogenate :: All transcripts :: EpiXcan	-0.35384	0.723459	1	0.954433	1	ENSG00000233276	GPX1			-0.0134627	0.14659	0.203758	1.20816e-49	1.50546e-48	33	33	33	chr3	49394609	49396033	1425	-	GRCh37
1	117057157	ENSG00000116815	CD58	gene	AMD	Brain._DLPFC_PEC	Brain: DLPFC (PEC) :: Homogenate :: All transcripts :: EpiXcan	-0.35367	0.723586	1	0.954433	1	ENSG00000116815	CD58			-0.0407739	0.0202115	0.0210852	1.00677e-05	2.46372e-05	44	44	44	chr1	117057157	117113661	56505	-	GRCh37
10	3183700	ENST00000451454	PITRM1-207	mRNA	AMD	Brain._DLPFC_PEC	Brain: DLPFC (PEC) :: Homogenate :: All transcripts :: EpiXcan	-0.353666	0.723589	1	0.954433	1	ENSG00000107959	PITRM1	ENST00000451454	PITRM1-207	-0.0498422	0.00910618	0.025721	5.82565e-06	3.23266e-05	6	6	6	chr10	3183700	3190247	6548	-	GRCh37
6	111620234	ENST00000422377	REV3L-205	NMD_transcript_variant	AMD	Brain._DLPFC_PEC	Brain: DLPFC (PEC) :: Homogenate :: All transcripts :: EpiXcan	-0.353637	0.723611	1	0.954433	1	ENSG00000009413	REV3L	ENST00000422377	REV3L-205	-0.0406927	0.0151884	0.0284328	1.59907e-06	9.42643e-06	8	8	8	chr6	111620234	111804918	184685	-	GRCh37
17	43513266	ENSG00000225190	PLEKHM1	gene	AMD	Brain._DLPFC_PEC	Brain: DLPFC (PEC) :: Homogenate :: All transcripts :: EpiXcan	-0.353586	0.723649	1	0.954433	1	ENSG00000225190	PLEKHM1			-0.0385569	0.0145137	0.0864117	4.46199e-20	2.28975e-19	19	30	30	chr17	43513266	43568115	54850	-	GRCh37
3	9975506	ENSG00000163703	CRELD1	gene	AMD	Brain._DLPFC_PEC	Brain: DLPFC (PEC) :: Homogenate :: All transcripts :: EpiXcan	-0.353505	0.72371	1	0.954433	1	ENSG00000163703	CRELD1			-0.0265521	0.0464535	0.0650424	3.32877e-15	1.40292e-14	37	37	37	chr3	9975506	9987097	11592	+	GRCh37
13	88264528	ENST00000453832	MIR4500HG-204	lincRNA	AMD	Brain._DLPFC_PEC	Brain: DLPFC (PEC) :: Homogenate :: All transcripts :: EpiXcan	0.353409	0.723781	1	0.954433	1	ENSG00000228824	MIR4500HG	ENST00000453832	MIR4500HG-204	0.0488033	0.0100319	0.0286212	1.55517e-06	9.17683e-06	9	9	9	chr13	88264528	88323361	58834	-	GRCh37
12	27932953	ENST00000381271	KLHL42-201	mRNA	AMD	Brain._DLPFC_PEC	Brain: DLPFC (PEC) :: Homogenate :: All transcripts :: EpiXcan	0.353388	0.723797	1	0.954433	1	ENSG00000087448	KLHL42	ENST00000381271	KLHL42-201	0.0112088	0.016858	0.0117669	0.00229372	0.0092742	15	15	15	chr12	27932953	27955973	23021	+	GRCh37
16	57481337	ENSG00000088682	COQ9	gene	AMD	Brain._DLPFC_PEC	Brain: DLPFC (PEC) :: Homogenate :: All transcripts :: EpiXcan	-0.353367	0.723813	1	0.954433	1	ENSG00000088682	COQ9			-0.0115368	0.188008	0.253616	1.15502e-63	1.95535e-62	14	14	14	chr16	57481337	57495187	13851	+	GRCh37
12	2934514	ENST00000337508	NRIP2-201	mRNA	AMD	Brain._DLPFC_PEC	Brain: DLPFC (PEC) :: Homogenate :: All transcripts :: EpiXcan	0.353285	0.723875	1	0.954433	1	ENSG00000053702	NRIP2	ENST00000337508	NRIP2-201	0.0131292	0.108294	0.131231	1.90959e-26	3.73327e-25	43	44	44	chr12	2934514	2944190	9677	-	GRCh37
2	97371666	ENST00000264963	LMAN2L-201	mRNA	AMD	Brain._DLPFC_PEC	Brain: DLPFC (PEC) :: Homogenate :: All transcripts :: EpiXcan	0.353281	0.723878	1	0.954433	1	ENSG00000114988	LMAN2L	ENST00000264963	LMAN2L-201	0.040469	0.0132119	0.0261112	4.50641e-06	2.52896e-05	6	6	6	chr2	97371666	97405800	34135	-	GRCh37
6	52866077	ENST00000350082	ICK-201	mRNA	AMD	Brain._DLPFC_PEC	Brain: DLPFC (PEC) :: Homogenate :: All transcripts :: EpiXcan	-0.353277	0.723881	1	0.954433	1	ENSG00000112144	ICK	ENST00000350082	ICK-201	-0.0500028	0.00841747	0.0133889	0.00106968	0.00451675	16	16	16	chr6	52866077	52926568	60492	-	GRCh37
6	71566382	ENSG00000112309	B3GAT2	gene	AMD	Brain._DLPFC_PEC	Brain: DLPFC (PEC) :: Homogenate :: All transcripts :: EpiXcan	0.353262	0.723892	1	0.954433	1	ENSG00000112309	B3GAT2			0.0188084	0.065845	0.0693168	2.75166e-16	1.218e-15	29	29	29	chr6	71566382	71666741	100360	-	GRCh37
9	15422867	ENST00000490969	SNAPC3-206	NMD_transcript_variant	AMD	Brain._DLPFC_PEC	Brain: DLPFC (PEC) :: Homogenate :: All transcripts :: EpiXcan	-0.353253	0.723899	1	0.954433	1	ENSG00000164975	SNAPC3	ENST00000490969	SNAPC3-206	-0.0653782	0.00803593	0.011689	0.00237544	0.00958581	20	20	20	chr9	15422867	15462458	39592	+	GRCh37
3	17446199	ENST00000428355	TBC1D5-208	mRNA	AMD	Brain._DLPFC_PEC	Brain: DLPFC (PEC) :: Homogenate :: All transcripts :: EpiXcan	0.35325	0.723901	1	0.954433	1	ENSG00000131374	TBC1D5	ENST00000428355	TBC1D5-208	0.0302815	0.0217529	0.0133823	0.00105594	0.00446087	30	31	31	chr3	17446199	17784107	337909	-	GRCh37
1	62149124	ENST00000488410	TM2D1-209	processed_transcript	AMD	Brain._DLPFC_PEC	Brain: DLPFC (PEC) :: Homogenate :: All transcripts :: EpiXcan	0.353214	0.723928	1	0.954433	1	ENSG00000162604	TM2D1	ENST00000488410	TM2D1-209	0.058717	0.00913743	0.0223646	2.2077e-05	0.000114765	13	13	13	chr1	62149124	62161913	12790	-	GRCh37
1	41156052	ENST00000606277	NFYC-AS1-201	transcript	AMD	Brain._DLPFC_PEC	Brain: DLPFC (PEC) :: Homogenate :: All transcripts :: EpiXcan	0.353192	0.723944	1	0.954433	1	ENSG00000272145	NFYC-AS1	ENST00000606277	NFYC-AS1-201	0.026809	0.0330871	0.0622338	9.86102e-13	9.66585e-12	13	13	13	chr1	41156052	41157738	1687	-	GRCh37
17	14207171	ENSG00000266709	AC005224.4	lincRNA_gene	AMD	Brain._DLPFC_PEC	Brain: DLPFC (PEC) :: Homogenate :: All transcripts :: EpiXcan	0.353146	0.723979	1	0.954433	1	ENSG00000266709	AC005224.4			0.0317299	0.0238433	0.0262626	7.62051e-07	2.01731e-06	24	24	24	chr17	14207171	14208822	1652	+	GRCh37
5	73932299	ENST00000509127	ENC1-203	mRNA	AMD	Brain._DLPFC_PEC	Brain: DLPFC (PEC) :: Homogenate :: All transcripts :: EpiXcan	0.353024	0.72407	1	0.954433	1	ENSG00000171617	ENC1	ENST00000509127	ENC1-203	0.0193618	0.0695309	0.102439	1.5829e-20	2.39247e-19	12	12	12	chr5	73932299	73936553	4255	-	GRCh37
17	7529684	ENST00000571195	SAT2-206	aberrant_processed_transcript	AMD	Brain._DLPFC_PEC	Brain: DLPFC (PEC) :: Homogenate :: All transcripts :: EpiXcan	-0.352986	0.724099	1	0.954433	1	ENSG00000141504	SAT2	ENST00000571195	SAT2-206	-0.0185303	0.0669297	0.114286	6.12719e-23	1.0311e-21	7	7	7	chr17	7529684	7531120	1437	-	GRCh37
16	70026923	ENST00000525331	PDXDC2P-NPIPB14P-201	processed_transcript	AMD	Brain._DLPFC_PEC	Brain: DLPFC (PEC) :: Homogenate :: All transcripts :: EpiXcan	-0.352966	0.724114	1	0.954433	1	ENSG00000196696	PDXDC2P	ENST00000525331	PDXDC2P-NPIPB14P-201	-0.0347791	0.0294823	0.0542753	2.47722e-11	2.20809e-10	18	18	18	chr16	70026923	70055833	28911	-	GRCh37
20	56964178	ENSG00000124164	VAPB	gene	AMD	Brain._DLPFC_PEC	Brain: DLPFC (PEC) :: Homogenate :: All transcripts :: EpiXcan	0.352932	0.724139	1	0.954433	1	ENSG00000124164	VAPB			0.00833916	0.399517	0.467476	2.38853e-141	1.73557e-139	46	46	46	chr20	56964178	57026157	61980	+	GRCh37
19	22585184	ENST00000601553	ZNF98-205	mRNA	AMD	Brain._DLPFC_PEC	Brain: DLPFC (PEC) :: Homogenate :: All transcripts :: EpiXcan	0.352866	0.724189	1	0.954433	1	ENSG00000197360	ZNF98	ENST00000601553	ZNF98-205	0.0103313	0.177048	0.207312	5.50777e-44	2.01152e-42	63	68	68	chr19	22585184	22605156	19973	-	GRCh37
17	37223383	ENST00000578390	PLXDC1-212	NMD_transcript_variant	AMD	Brain._DLPFC_PEC	Brain: DLPFC (PEC) :: Homogenate :: All transcripts :: EpiXcan	0.352864	0.72419	1	0.954433	1	ENSG00000161381	PLXDC1	ENST00000578390	PLXDC1-212	0.034298	0.0192115	0.0511189	7.31183e-11	6.30374e-10	2	2	2	chr17	37223383	37307772	84390	-	GRCh37
2	160549712	ENST00000607836	AC009961.1-203	lincRNA	AMD	Brain._DLPFC_PEC	Brain: DLPFC (PEC) :: Homogenate :: All transcripts :: EpiXcan	0.352855	0.724197	1	0.954433	1	ENSG00000226266	AC009961.3	ENST00000607836	AC009961.1-203	0.048873	0.0104956	0.024887	8.22346e-06	4.4865e-05	13	13	13	chr2	160549712	160568946	19235	-	GRCh37
3	39509171	ENST00000436143	MOBP-207	mRNA	AMD	Brain._DLPFC_PEC	Brain: DLPFC (PEC) :: Homogenate :: All transcripts :: EpiXcan	-0.352844	0.724206	1	0.954433	1	ENSG00000168314	MOBP	ENST00000436143	MOBP-207	-0.0309769	0.0230621	0.0354811	6.15236e-08	4.16634e-07	28	28	28	chr3	39509171	39543715	34545	+	GRCh37
5	70196492	ENSG00000172058	SERF1A	gene	AMD	Brain._DLPFC_PEC	Brain: DLPFC (PEC) :: Homogenate :: All transcripts :: EpiXcan	-0.352827	0.724218	1	0.954433	1	ENSG00000172058	SERF1A			-0.0107768	0.203395	0.337329	4.10552e-90	1.20782e-88	40	50	50	chr5	70196492	70214357	17866	+	GRCh37
16	75667869	ENST00000566560	KARS-207	aberrant_processed_transcript	AMD	Brain._DLPFC_PEC	Brain: DLPFC (PEC) :: Homogenate :: All transcripts :: EpiXcan	-0.352789	0.724246	1	0.954433	1	ENSG00000065427	KARS	ENST00000566560	KARS-207	-0.0169269	0.0809288	0.133339	2.55102e-27	5.15798e-26	12	12	12	chr16	75667869	75682541	14673	-	GRCh37
1	159032274	ENSG00000163568	AIM2	gene	AMD	Brain._DLPFC_PEC	Brain: DLPFC (PEC) :: Homogenate :: All transcripts :: EpiXcan	-0.352787	0.724248	1	0.954433	1	ENSG00000163568	AIM2			-0.046192	0.0107785	0.0169298	7.29237e-05	0.000166734	11	11	11	chr1	159032274	159116886	84613	-	GRCh37
16	84043389	ENST00000299709	SLC38A8-201	mRNA	AMD	Brain._DLPFC_PEC	Brain: DLPFC (PEC) :: Homogenate :: All transcripts :: EpiXcan	-0.352782	0.724252	1	0.954433	1	ENSG00000166558	SLC38A8	ENST00000299709	SLC38A8-201	-0.012226	0.141966	0.210279	6.72188e-44	2.44686e-42	12	12	12	chr16	84043389	84075762	32374	-	GRCh37
12	133311554	ENST00000538591	ANKLE2-205	aberrant_processed_transcript	AMD	Brain._DLPFC_PEC	Brain: DLPFC (PEC) :: Homogenate :: All transcripts :: EpiXcan	-0.352781	0.724252	1	0.954433	1	ENSG00000176915	ANKLE2	ENST00000538591	ANKLE2-205	-0.0489084	0.0170032	0.015117	0.000486134	0.00214331	22	22	22	chr12	133311554	133319840	8287	-	GRCh37
11	118886422	ENST00000527673	RPS25-202	mRNA	AMD	Brain._DLPFC_PEC	Brain: DLPFC (PEC) :: Homogenate :: All transcripts :: EpiXcan	-0.352768	0.724262	1	0.954433	1	ENSG00000118181	RPS25	ENST00000527673	RPS25-202	-0.0224958	0.0509906	0.0720719	1.1598e-14	1.28642e-13	8	8	8	chr11	118886422	118889400	2979	-	GRCh37
19	19905759	ENST00000587822	ZNF506-208	aberrant_processed_transcript	AMD	Brain._DLPFC_PEC	Brain: DLPFC (PEC) :: Homogenate :: All transcripts :: EpiXcan	-0.352685	0.724324	1	0.954433	1	ENSG00000081665	ZNF506	ENST00000587822	ZNF506-208	-0.0407738	0.0162807	0.0340498	1.68542e-07	1.09697e-06	4	4	4	chr19	19905759	19909848	4090	-	GRCh37
3	52863876	ENST00000473904	ITIH4-208	aberrant_processed_transcript	AMD	Brain._DLPFC_PEC	Brain: DLPFC (PEC) :: Homogenate :: All transcripts :: EpiXcan	0.352588	0.724398	1	0.954433	1	ENSG00000055955	ITIH4	ENST00000473904	ITIH4-208	0.0866862	0.00797254	0.0118875	0.00201503	0.0082058	18	18	18	chr3	52863876	52865495	1620	-	GRCh37
10	131934663	ENST00000331244	GLRX3-201	mRNA	AMD	Brain._DLPFC_PEC	Brain: DLPFC (PEC) :: Homogenate :: All transcripts :: EpiXcan	0.35255	0.724426	1	0.954433	1	ENSG00000108010	GLRX3	ENST00000331244	GLRX3-201	0.0157583	0.0749315	0.0883214	7.22654e-18	9.57928e-17	49	50	50	chr10	131934663	131977888	43226	+	GRCh37
1	114239453	ENST00000474926	PHTF1-209	processed_transcript	AMD	Brain._DLPFC_PEC	Brain: DLPFC (PEC) :: Homogenate :: All transcripts :: EpiXcan	-0.352536	0.724436	1	0.954433	1	ENSG00000116793	PHTF1	ENST00000474926	PHTF1-209	-0.0981606	0.00511428	0.0240779	1.09291e-05	5.8858e-05	1	1	1	chr1	114239453	114257834	18382	-	GRCh37
21	46191194	ENST00000491513	UBE2G2-209	NMD_transcript_variant	AMD	Brain._DLPFC_PEC	Brain: DLPFC (PEC) :: Homogenate :: All transcripts :: EpiXcan	-0.352536	0.724436	1	0.954433	1	ENSG00000184787	UBE2G2	ENST00000491513	UBE2G2-209	-0.082487	0.00379534	0.0216433	3.10349e-05	0.00015854	1	1	1	chr21	46191194	46221738	30545	-	GRCh37
11	65306290	ENST00000529189	LTBP3-212	mRNA	AMD	Brain._DLPFC_PEC	Brain: DLPFC (PEC) :: Homogenate :: All transcripts :: EpiXcan	-0.352536	0.724436	1	0.954433	1	ENSG00000168056	LTBP3	ENST00000529189	LTBP3-212	-0.0834025	0.0034141	0.0122283	0.00178653	0.00732443	1	1	1	chr11	65306290	65314230	7941	-	GRCh37
19	7684411	ENSG00000076924	XAB2	gene	AMD	Brain._DLPFC_PEC	Brain: DLPFC (PEC) :: Homogenate :: All transcripts :: EpiXcan	0.352488	0.724472	1	0.954433	1	ENSG00000076924	XAB2			0.0336549	0.0322847	0.0416731	3.39342e-10	1.09972e-09	48	49	49	chr19	7684411	7694451	10041	-	GRCh37
17	40688190	ENSG00000108784	NAGLU	gene	AMD	Brain._DLPFC_PEC	Brain: DLPFC (PEC) :: Homogenate :: All transcripts :: EpiXcan	-0.352485	0.724475	1	0.954433	1	ENSG00000108784	NAGLU			-0.0293631	0.0285673	0.0452116	6.89572e-11	2.32758e-10	19	20	20	chr17	40688190	40696467	8278	+	GRCh37
2	242088991	ENST00000438799	PPP1R7-211	mRNA	AMD	Brain._DLPFC_PEC	Brain: DLPFC (PEC) :: Homogenate :: All transcripts :: EpiXcan	0.352455	0.724497	1	0.954433	1	ENSG00000115685	PPP1R7	ENST00000438799	PPP1R7-211	0.0120345	0.103465	0.122358	7.9957e-25	1.46188e-23	45	45	45	chr2	242088991	242109271	20281	+	GRCh37
16	15961164	ENST00000572415	FOPNL-202	NMD_transcript_variant	AMD	Brain._DLPFC_PEC	Brain: DLPFC (PEC) :: Homogenate :: All transcripts :: EpiXcan	-0.352428	0.724517	1	0.954433	1	ENSG00000133393	FOPNL	ENST00000572415	FOPNL-202	-0.0344114	0.042543	0.0556124	1.34595e-11	1.21997e-10	19	20	20	chr16	15961164	15982480	21317	-	GRCh37
22	18074902	ENSG00000131100	ATP6V1E1	gene	AMD	Brain._DLPFC_PEC	Brain: DLPFC (PEC) :: Homogenate :: All transcripts :: EpiXcan	-0.352425	0.724519	1	0.954433	1	ENSG00000131100	ATP6V1E1			-0.0337753	0.0184245	0.0430897	1.85641e-10	6.12976e-10	11	11	11	chr22	18074902	18111584	36683	-	GRCh37
8	30840975	ENSG00000253793	AC008066.1	pseudogene	AMD	Brain._DLPFC_PEC	Brain: DLPFC (PEC) :: Homogenate :: All transcripts :: EpiXcan	-0.352389	0.724547	1	0.954433	1	ENSG00000253793	AC008066.1			-0.114551	0.00278619	0.0158464	0.000130286	0.000291832	3	3	3	chr8	30840975	30841837	863	-	GRCh37
1	170636522	ENSG00000271811	Z97200.1	lincRNA_gene	AMD	Brain._DLPFC_PEC	Brain: DLPFC (PEC) :: Homogenate :: All transcripts :: EpiXcan	0.352358	0.72457	1	0.954433	1	ENSG00000271811	Z97200.1			0.0282893	0.0308155	0.0448168	7.22651e-11	2.43617e-10	28	28	28	chr1	170636522	170638566	2045	+	GRCh37
1	231499497	ENSG00000135766	EGLN1	gene	AMD	Brain._DLPFC_PEC	Brain: DLPFC (PEC) :: Homogenate :: All transcripts :: EpiXcan	-0.352233	0.724664	1	0.954442	1	ENSG00000135766	EGLN1			-0.00917965	0.0548208	0.0575211	1.15246e-13	4.51256e-13	46	46	46	chr1	231499497	231560790	61294	-	GRCh37
19	53097313	ENSG00000167766	ZNF83	gene	AMD	Brain._DLPFC_PEC	Brain: DLPFC (PEC) :: Homogenate :: All transcripts :: EpiXcan	0.35219	0.724696	1	0.954442	1	ENSG00000167766	ZNF83			0.0106277	0.234007	0.326207	1.55829e-85	4.11293e-84	38	39	39	chr19	53097313	53193749	96437	-	GRCh37
10	46088878	ENST00000451376	MARCH8-203	processed_transcript	AMD	Brain._DLPFC_PEC	Brain: DLPFC (PEC) :: Homogenate :: All transcripts :: EpiXcan	-0.352183	0.724701	1	0.954442	1	ENSG00000165406	MARCH8	ENST00000451376	MARCH8-203	-0.0155622	0.110199	0.13209	8.71163e-27	1.72521e-25	23	23	23	chr10	46088878	46090046	1169	-	GRCh37
12	121570622	ENSG00000089041	P2RX7	gene	AMD	Brain._DLPFC_PEC	Brain: DLPFC (PEC) :: Homogenate :: All transcripts :: EpiXcan	0.352164	0.724715	1	0.954442	1	ENSG00000089041	P2RX7			0.0245786	0.065135	0.101575	1.527e-23	8.9476e-23	28	28	28	chr12	121570622	121623876	53255	+	GRCh37
17	17127867	ENST00000389168	FLCN-202	aberrant_processed_transcript	AMD	Brain._DLPFC_PEC	Brain: DLPFC (PEC) :: Homogenate :: All transcripts :: EpiXcan	-0.352164	0.724715	1	0.954442	1	ENSG00000154803	FLCN	ENST00000389168	FLCN-202	-0.00900516	0.23252	0.304138	5.11237e-68	3.65881e-66	29	29	29	chr17	17127867	17132791	4925	-	GRCh37
17	15879874	ENST00000490395	ZSWIM7-211	NMD_transcript_variant	AMD	Brain._DLPFC_PEC	Brain: DLPFC (PEC) :: Homogenate :: All transcripts :: EpiXcan	-0.352029	0.724817	1	0.954474	1	ENSG00000214941	ZSWIM7	ENST00000490395	ZSWIM7-211	-0.00839299	0.381107	0.447427	9.25448e-114	1.8426e-111	29	30	30	chr17	15879874	15902964	23091	-	GRCh37
2	130896860	ENST00000496704	CCDC74B-210	aberrant_processed_transcript	AMD	Brain._DLPFC_PEC	Brain: DLPFC (PEC) :: Homogenate :: All transcripts :: EpiXcan	0.352025	0.72482	1	0.954474	1	ENSG00000152076	CCDC74B	ENST00000496704	CCDC74B-210	0.0309392	0.0298684	0.029317	1.28693e-06	7.65514e-06	36	38	38	chr2	130896860	130900601	3742	-	GRCh37
7	101928405	ENSG00000160999	SH2B2	gene	AMD	Brain._DLPFC_PEC	Brain: DLPFC (PEC) :: Homogenate :: All transcripts :: EpiXcan	0.352021	0.724823	1	0.954474	1	ENSG00000160999	SH2B2			0.0122182	0.102672	0.158725	2.59412e-37	2.36868e-36	21	21	21	chr7	101928405	101962178	33774	+	GRCh37
2	235346972	ENSG00000228162	AC097713.1	lincRNA_gene	AMD	Brain._DLPFC_PEC	Brain: DLPFC (PEC) :: Homogenate :: All transcripts :: EpiXcan	-0.351903	0.724911	1	0.954554	1	ENSG00000228162	AC097713.1			-0.025156	0.0422687	0.0651436	2.75351e-15	1.16618e-14	28	29	29	chr2	235346972	235370771	23800	+	GRCh37
17	59470818	ENST00000590421	TBX2-AS1-203	transcript	AMD	Brain._DLPFC_PEC	Brain: DLPFC (PEC) :: Homogenate :: All transcripts :: EpiXcan	-0.351791	0.724995	1	0.954581	1	ENSG00000267280	RP11-332H18.4	ENST00000590421	TBX2-AS1-203	-0.0180083	0.075673	0.0983872	7.45004e-20	1.09068e-18	14	17	17	chr17	59470818	59476967	6150	-	GRCh37
10	60936350	ENST00000373880	PHYHIPL-202	mRNA	AMD	Brain._DLPFC_PEC	Brain: DLPFC (PEC) :: Homogenate :: All transcripts :: EpiXcan	-0.351774	0.725007	1	0.954581	1	ENSG00000165443	PHYHIPL	ENST00000373880	PHYHIPL-202	-0.089143	0.00328092	0.010631	0.00374051	0.0146844	6	6	6	chr10	60936350	61007534	71185	+	GRCh37
22	18900294	ENSG00000100033	PRODH	gene	AMD	Brain._DLPFC_PEC	Brain: DLPFC (PEC) :: Homogenate :: All transcripts :: EpiXcan	-0.351738	0.725035	1	0.954581	1	ENSG00000100033	PRODH			-0.00871382	0.238562	0.303291	2.74766e-79	6.37966e-78	48	49	49	chr22	18900294	18924066	23773	-	GRCh37
17	44076616	ENSG00000256762	STH	gene	AMD	Brain._DLPFC_PEC	Brain: DLPFC (PEC) :: Homogenate :: All transcripts :: EpiXcan	-0.351718	0.72505	1	0.954581	1	ENSG00000256762	STH			-0.0406384	0.0120415	0.0182269	4.10013e-05	9.56036e-05	13	13	13	chr17	44076616	44077060	445	+	GRCh37
11	120207787	ENSG00000196914	ARHGEF12	gene	AMD	Brain._DLPFC_PEC	Brain: DLPFC (PEC) :: Homogenate :: All transcripts :: EpiXcan	0.35163	0.725116	1	0.954581	1	ENSG00000196914	ARHGEF12			0.0136586	0.124053	0.178843	2.10385e-42	2.2163e-41	17	17	17	chr11	120207787	120360645	152859	+	GRCh37
11	57520715	ENST00000524630	CTNND1-210	mRNA	AMD	Brain._DLPFC_PEC	Brain: DLPFC (PEC) :: Homogenate :: All transcripts :: EpiXcan	0.351617	0.725126	1	0.954581	1	ENSG00000198561	CTNND1	ENST00000524630	CTNND1-210	0.0652156	0.00523962	0.0217222	3.06492e-05	0.000156651	4	4	4	chr11	57520715	57587018	66304	+	GRCh37
15	80137318	ENST00000258874	MTHFS-201	mRNA	AMD	Brain._DLPFC_PEC	Brain: DLPFC (PEC) :: Homogenate :: All transcripts :: EpiXcan	-0.35159	0.725146	1	0.954581	1	ENSG00000136371	MTHFS	ENST00000258874	MTHFS-201	-0.0157872	0.0898408	0.141278	6.07018e-29	1.30794e-27	21	21	21	chr15	80137318	80189391	52074	-	GRCh37
13	39917029	ENSG00000183722	LHFPL6	gene	AMD	Brain._DLPFC_PEC	Brain: DLPFC (PEC) :: Homogenate :: All transcripts :: EpiXcan	-0.351553	0.725173	1	0.954581	1	ENSG00000183722	LHFPL6			-0.0175883	0.0859537	0.0874944	2.61343e-20	1.35554e-19	46	46	46	chr13	39917029	40177665	260637	-	GRCh37
12	94762174	ENST00000547575	CEP83-208	mRNA	AMD	Brain._DLPFC_PEC	Brain: DLPFC (PEC) :: Homogenate :: All transcripts :: EpiXcan	-0.351543	0.725181	1	0.954581	1	ENSG00000173588	CCDC41	ENST00000547575	CEP83-208	-0.0220238	0.056679	0.0528786	3.83743e-11	3.37703e-10	42	43	43	chr12	94762174	94853728	91555	-	GRCh37
7	78147839	ENST00000517762	MAGI2-204	processed_transcript	AMD	Brain._DLPFC_PEC	Brain: DLPFC (PEC) :: Homogenate :: All transcripts :: EpiXcan	-0.351465	0.725239	1	0.954621	1	ENSG00000187391	MAGI2	ENST00000517762	MAGI2-204	-0.0472686	0.0129016	0.042401	4.0486e-09	3.03708e-08	6	6	6	chr7	78147839	78150964	3126	-	GRCh37
22	44220389	ENST00000330884	SULT4A1-201	mRNA	AMD	Brain._DLPFC_PEC	Brain: DLPFC (PEC) :: Homogenate :: All transcripts :: EpiXcan	-0.351399	0.725289	1	0.95465	1	ENSG00000130540	SULT4A1	ENST00000330884	SULT4A1-201	-0.022795	0.0334037	0.0823902	1.08639e-16	1.35189e-15	22	24	24	chr22	44220389	44258383	37995	-	GRCh37
16	1025761	ENST00000568394	AC009041.2-204	lincRNA	AMD	Brain._DLPFC_PEC	Brain: DLPFC (PEC) :: Homogenate :: All transcripts :: EpiXcan	-0.351274	0.725383	1	0.954668	1	ENSG00000260807	RP11-161M6.2	ENST00000568394	AC009041.2-204	-0.0090649	0.311609	0.386315	4.64262e-94	6.02257e-92	25	25	25	chr16	1025761	1031590	5830	-	GRCh37
2	669189	ENST00000355654	TMEM18-202	mRNA	AMD	Brain._DLPFC_PEC	Brain: DLPFC (PEC) :: Homogenate :: All transcripts :: EpiXcan	-0.351145	0.72548	1	0.954668	1	ENSG00000151353	TMEM18	ENST00000355654	TMEM18-202	-0.0343007	0.0197818	0.0389967	1.92816e-08	1.36867e-07	7	7	7	chr2	669189	675775	6587	-	GRCh37
1	32697259	ENSG00000220785	MTMR9LP	pseudogene	AMD	Brain._DLPFC_PEC	Brain: DLPFC (PEC) :: Homogenate :: All transcripts :: EpiXcan	-0.351077	0.725531	1	0.954668	1	ENSG00000220785	MTMR9LP			-0.022234	0.0586271	0.0990693	7.40276e-23	4.22185e-22	13	14	14	chr1	32697259	32707221	9963	-	GRCh37
12	6896024	ENSG00000010610	CD4	gene	AMD	Brain._DLPFC_PEC	Brain: DLPFC (PEC) :: Homogenate :: All transcripts :: EpiXcan	-0.351072	0.725535	1	0.954668	1	ENSG00000010610	CD4			-0.0169111	0.0659299	0.07991	9.68507e-19	4.75754e-18	32	34	34	chr12	6896024	6929974	33951	+	GRCh37
3	126707437	ENSG00000114554	PLXNA1	gene	AMD	Brain._DLPFC_PEC	Brain: DLPFC (PEC) :: Homogenate :: All transcripts :: EpiXcan	-0.350999	0.725589	1	0.954668	1	ENSG00000114554	PLXNA1			-0.021366	0.0415741	0.0431216	2.09314e-10	6.88691e-10	54	56	56	chr3	126707437	126756235	48799	+	GRCh37
12	106457118	ENST00000261402	NUAK1-201	mRNA	AMD	Brain._DLPFC_PEC	Brain: DLPFC (PEC) :: Homogenate :: All transcripts :: EpiXcan	-0.350992	0.725594	1	0.954668	1	ENSG00000074590	NUAK1	ENST00000261402	NUAK1-201	-0.0273734	0.0189331	0.017788	0.000169039	0.000790471	27	27	27	chr12	106457118	106533811	76694	-	GRCh37
14	104095574	ENST00000557575	KLC1-225	mRNA	AMD	Brain._DLPFC_PEC	Brain: DLPFC (PEC) :: Homogenate :: All transcripts :: EpiXcan	-0.350985	0.725599	1	0.954668	1	ENSG00000126214	KLC1	ENST00000557575	KLC1-225	-0.0188545	0.0444502	0.0778474	8.18969e-16	9.72414e-15	10	10	10	chr14	104095574	104152253	56680	+	GRCh37
7	138818490	ENSG00000105948	TTC26	gene	AMD	Brain._DLPFC_PEC	Brain: DLPFC (PEC) :: Homogenate :: All transcripts :: EpiXcan	0.350968	0.725612	1	0.954668	1	ENSG00000105948	TTC26			0.0528162	0.0164991	0.032419	3.81427e-08	1.09895e-07	9	9	9	chr7	138818490	138876732	58243	+	GRCh37
11	8704339	ENST00000534599	RPL27A-212	NMD_transcript_variant	AMD	Brain._DLPFC_PEC	Brain: DLPFC (PEC) :: Homogenate :: All transcripts :: EpiXcan	0.350964	0.725615	1	0.954668	1	ENSG00000166441	RPL27A	ENST00000534599	RPL27A-212	0.00701053	0.100795	0.13353	7.36888e-27	1.46486e-25	41	41	41	chr11	8704339	8707392	3054	+	GRCh37
4	28437071	ENST00000509416	AC097480.1-201	lincRNA	AMD	Brain._DLPFC_PEC	Brain: DLPFC (PEC) :: Homogenate :: All transcripts :: EpiXcan	0.350944	0.72563	1	0.954668	1	ENSG00000250064	RP11-123O22.1	ENST00000509416	AC097480.1-201	0.0160504	0.193578	0.211695	9.45981e-45	3.56204e-43	86	87	87	chr4	28437071	28601897	164827	+	GRCh37
12	118470712	ENSG00000176871	WSB2	gene	AMD	Brain._DLPFC_PEC	Brain: DLPFC (PEC) :: Homogenate :: All transcripts :: EpiXcan	-0.35091	0.725656	1	0.954668	1	ENSG00000176871	WSB2			-0.0411078	0.00614021	0.0149545	0.000209164	0.000461823	12	12	12	chr12	118470712	118500235	29524	-	GRCh37
4	151000180	ENST00000302176	DCLK2-202	mRNA	AMD	Brain._DLPFC_PEC	Brain: DLPFC (PEC) :: Homogenate :: All transcripts :: EpiXcan	-0.350786	0.725749	1	0.954668	1	ENSG00000170390	DCLK2	ENST00000302176	DCLK2-202	-0.0333703	0.0186976	0.011893	0.00213445	0.00866224	24	24	24	chr4	151000180	151178590	178411	+	GRCh37
3	129818101	ENST00000513466	FAM86HP-204	pseudogenic_transcript	AMD	Brain._DLPFC_PEC	Brain: DLPFC (PEC) :: Homogenate :: All transcripts :: EpiXcan	0.35077	0.725761	1	0.954668	1	ENSG00000253540	FAM86HP	ENST00000513466	FAM86HP-204	0.0176289	0.0865491	0.118039	1.18975e-23	2.06692e-22	26	27	27	chr3	129818101	129830315	12215	-	GRCh37
2	38814	ENSG00000184731	FAM110C	gene	AMD	Brain._DLPFC_PEC	Brain: DLPFC (PEC) :: Homogenate :: All transcripts :: EpiXcan	-0.350744	0.72578	1	0.954668	1	ENSG00000184731	FAM110C			-0.0318068	0.0370152	0.0643832	4.73035e-15	1.98426e-14	59	60	60	chr2	38814	46870	8057	-	GRCh37
12	50523641	ENST00000546406	CERS5-206	aberrant_processed_transcript	AMD	Brain._DLPFC_PEC	Brain: DLPFC (PEC) :: Homogenate :: All transcripts :: EpiXcan	-0.350736	0.725786	1	0.954668	1	ENSG00000139624	CERS5	ENST00000546406	CERS5-206	-0.108542	0.00191117	0.0242814	1.05209e-05	5.67596e-05	6	20	20	chr12	50523641	50526948	3308	-	GRCh37
1	87012761	ENST00000370563	CLCA4-201	mRNA	AMD	Brain._DLPFC_PEC	Brain: DLPFC (PEC) :: Homogenate :: All transcripts :: EpiXcan	-0.350716	0.725801	1	0.954668	1	ENSG00000016602	CLCA4	ENST00000370563	CLCA4-201	-0.0267379	0.0287546	0.0421547	4.23365e-09	3.17187e-08	8	8	8	chr1	87012761	87046437	33677	+	GRCh37
18	77732875	ENST00000585474	TXNL4A-203	mRNA	AMD	Brain._DLPFC_PEC	Brain: DLPFC (PEC) :: Homogenate :: All transcripts :: EpiXcan	0.350714	0.725803	1	0.954668	1	ENSG00000141759	TXNL4A	ENST00000585474	TXNL4A-203	0.026508	0.0186571	0.0287204	1.63116e-06	9.60412e-06	18	19	19	chr18	77732875	77793949	61075	-	GRCh37
19	3203795	ENST00000592737	NCLN-208	mRNA	AMD	Brain._DLPFC_PEC	Brain: DLPFC (PEC) :: Homogenate :: All transcripts :: EpiXcan	-0.350665	0.72584	1	0.954668	1	ENSG00000125912	NCLN	ENST00000592737	NCLN-208	-0.0283671	0.0324043	0.0441166	2.27128e-09	1.73976e-08	19	19	19	chr19	3203795	3209573	5779	+	GRCh37
1	85277285	ENSG00000171517	LPAR3	gene	AMD	Brain._DLPFC_PEC	Brain: DLPFC (PEC) :: Homogenate :: All transcripts :: EpiXcan	0.350648	0.725853	1	0.954668	1	ENSG00000171517	LPAR3			0.0197555	0.0754149	0.120436	2.1968e-28	1.51589e-27	41	41	41	chr1	85277285	85358896	81612	-	GRCh37
1	41492874	ENST00000372596	SCMH1-206	mRNA	AMD	Brain._DLPFC_PEC	Brain: DLPFC (PEC) :: Homogenate :: All transcripts :: EpiXcan	0.350642	0.725857	1	0.954668	1	ENSG00000010803	SCMH1	ENST00000372596	SCMH1-206	0.0927215	0.00255461	0.0193399	8.79295e-05	0.000425835	2	2	2	chr1	41492874	41707788	214915	-	GRCh37
17	73201804	ENST00000449421	NUP85-202	processed_transcript	AMD	Brain._DLPFC_PEC	Brain: DLPFC (PEC) :: Homogenate :: All transcripts :: EpiXcan	-0.350572	0.72591	1	0.954701	1	ENSG00000125450	NUP85	ENST00000449421	NUP85-202	-0.0109003	0.201574	0.280298	2.02123e-61	1.21742e-59	17	17	17	chr17	73201804	73223073	21270	+	GRCh37
4	15683356	ENST00000515697	FAM200B-222	processed_transcript	AMD	Brain._DLPFC_PEC	Brain: DLPFC (PEC) :: Homogenate :: All transcripts :: EpiXcan	0.350519	0.725949	1	0.954716	1	ENSG00000237765	FAM200B	ENST00000515697	FAM200B-222	0.0204625	0.0480929	0.0472239	5.87335e-10	4.71961e-09	71	71	71	chr4	15683356	15690236	6881	+	GRCh37
4	140211071	ENST00000539002	NDUFC1-209	mRNA	AMD	Brain._DLPFC_PEC	Brain: DLPFC (PEC) :: Homogenate :: All transcripts :: EpiXcan	-0.350447	0.726003	1	0.954728	1	ENSG00000109390	NDUFC1	ENST00000539002	NDUFC1-209	-0.0184094	0.0765077	0.11531	4.09317e-23	6.93686e-22	18	18	18	chr4	140211071	140222364	11294	-	GRCh37
4	123813799	ENST00000304430	NUDT6-201	mRNA	AMD	Brain._DLPFC_PEC	Brain: DLPFC (PEC) :: Homogenate :: All transcripts :: EpiXcan	0.350389	0.726047	1	0.954728	1	ENSG00000170917	NUDT6	ENST00000304430	NUDT6-201	0.0302432	0.0238701	0.0510261	1.06201e-10	9.03804e-10	11	11	11	chr4	123813799	123843761	29963	-	GRCh37
2	105977269	ENST00000344213	FHL2-202	mRNA	AMD	Brain._DLPFC_PEC	Brain: DLPFC (PEC) :: Homogenate :: All transcripts :: EpiXcan	0.350377	0.726056	1	0.954728	1	ENSG00000115641	FHL2	ENST00000344213	FHL2-202	0.0386323	0.018347	0.0351622	1.04751e-07	6.94016e-07	18	18	18	chr2	105977269	106015681	38413	-	GRCh37
7	45765644	ENST00000413357	SEPT7P2-203	aberrant_processed_transcript	AMD	Brain._DLPFC_PEC	Brain: DLPFC (PEC) :: Homogenate :: All transcripts :: EpiXcan	0.350359	0.726069	1	0.954728	1	ENSG00000214765	SEPT7P2	ENST00000413357	SEPT7P2-203	0.0643696	0.00556753	0.0155277	0.000437053	0.00194092	5	5	5	chr7	45765644	45768589	2946	-	GRCh37
18	52568740	ENST00000591504	CCDC68-204	mRNA	AMD	Brain._DLPFC_PEC	Brain: DLPFC (PEC) :: Homogenate :: All transcripts :: EpiXcan	-0.350299	0.726114	1	0.954751	1	ENSG00000166510	CCDC68	ENST00000591504	CCDC68-204	-0.0219556	0.050526	0.0935627	7.01099e-19	9.79781e-18	11	12	12	chr18	52568740	52626739	58000	-	GRCh37
19	38226734	ENSG00000189144	ZNF573	gene	AMD	Brain._DLPFC_PEC	Brain: DLPFC (PEC) :: Homogenate :: All transcripts :: EpiXcan	0.35022	0.726174	1	0.954793	1	ENSG00000189144	ZNF573			0.0247501	0.0424883	0.0744124	1.22379e-17	5.74149e-17	22	22	22	chr19	38226734	38307940	81207	-	GRCh37
1	84542014	ENSG00000271576	AL359504.2	lincRNA_gene	AMD	Brain._DLPFC_PEC	Brain: DLPFC (PEC) :: Homogenate :: All transcripts :: EpiXcan	0.350108	0.726257	1	0.954866	1	ENSG00000271576	AL359504.2			0.0188316	0.0282783	0.0247344	1.68574e-06	4.35032e-06	34	34	34	chr1	84542014	84543614	1601	-	GRCh37
11	93862094	ENST00000227638	PANX1-201	mRNA	AMD	Brain._DLPFC_PEC	Brain: DLPFC (PEC) :: Homogenate :: All transcripts :: EpiXcan	-0.350015	0.726328	1	0.954922	1	ENSG00000110218	PANX1	ENST00000227638	PANX1-201	-0.00948328	0.184661	0.257522	1.23889e-55	6.35593e-54	34	34	34	chr11	93862094	93915138	53045	+	GRCh37
8	117778742	ENSG00000147679	UTP23	gene	AMD	Brain._DLPFC_PEC	Brain: DLPFC (PEC) :: Homogenate :: All transcripts :: EpiXcan	-0.349921	0.726398	1	0.954972	1	ENSG00000147679	UTP23			-0.018203	0.070225	0.0824779	2.98889e-19	1.49686e-18	26	28	28	chr8	117778742	117861702	82961	+	GRCh37
5	43444772	ENST00000397080	TMEM267-201	mRNA	AMD	Brain._DLPFC_PEC	Brain: DLPFC (PEC) :: Homogenate :: All transcripts :: EpiXcan	-0.349891	0.726421	1	0.954972	1	ENSG00000151881	C5orf28	ENST00000397080	TMEM267-201	-0.0450107	0.0143259	0.0122234	0.00185004	0.00757187	22	22	22	chr5	43444772	43483987	39216	-	GRCh37
19	10670486	ENST00000432197	KRI1-202	NMD_transcript_variant	AMD	Brain._DLPFC_PEC	Brain: DLPFC (PEC) :: Homogenate :: All transcripts :: EpiXcan	0.349742	0.726532	1	0.954983	1	ENSG00000129347	KRI1	ENST00000432197	KRI1-202	0.023057	0.0479701	0.0870732	1.27322e-17	1.66336e-16	6	6	6	chr19	10670486	10676707	6222	-	GRCh37
3	158458206	ENST00000477589	AC080013.1-205	transcript	AMD	Brain._DLPFC_PEC	Brain: DLPFC (PEC) :: Homogenate :: All transcripts :: EpiXcan	0.349713	0.726554	1	0.954983	1	ENSG00000240207	RP11-379F4.4	ENST00000477589	AC080013.1-205	0.00727746	0.447915	0.523866	1.40376e-148	5.52776e-146	31	31	31	chr3	158458206	158461381	3176	+	GRCh37
19	3136191	ENSG00000060558	GNA15	gene	AMD	Brain._DLPFC_PEC	Brain: DLPFC (PEC) :: Homogenate :: All transcripts :: EpiXcan	0.349654	0.726598	1	0.954983	1	ENSG00000060558	GNA15			0.00917418	0.293743	0.383679	6.02859e-106	2.44426e-104	32	33	33	chr19	3136191	3163767	27577	+	GRCh37
18	72102992	ENST00000343998	FAM69C-201	mRNA	AMD	Brain._DLPFC_PEC	Brain: DLPFC (PEC) :: Homogenate :: All transcripts :: EpiXcan	-0.349579	0.726655	1	0.954983	1	ENSG00000187773	FAM69C	ENST00000343998	FAM69C-201	-0.0306485	0.0308332	0.0566779	7.27658e-12	6.72977e-11	9	9	9	chr18	72102992	72124503	21512	-	GRCh37
4	110268631	ENSG00000247950	SEC24B-AS1	gene	AMD	Brain._DLPFC_PEC	Brain: DLPFC (PEC) :: Homogenate :: All transcripts :: EpiXcan	-0.34956	0.726669	1	0.954983	1	ENSG00000247950	SEC24B-AS1			-0.0616718	0.0109333	0.0298558	1.18725e-07	3.31342e-07	13	13	13	chr4	110268631	110354973	86343	-	GRCh37
20	42825136	ENST00000255174	OSER1-201	mRNA	AMD	Brain._DLPFC_PEC	Brain: DLPFC (PEC) :: Homogenate :: All transcripts :: EpiXcan	0.349535	0.726688	1	0.954983	1	ENSG00000132823	OSER1	ENST00000255174	OSER1-201	0.023679	0.0456611	0.0553175	1.87088e-11	1.68047e-10	28	28	28	chr20	42825136	42839431	14296	-	GRCh37
3	2140497	ENSG00000144619	CNTN4	gene	AMD	Brain._DLPFC_PEC	Brain: DLPFC (PEC) :: Homogenate :: All transcripts :: EpiXcan	0.349528	0.726693	1	0.954983	1	ENSG00000144619	CNTN4			0.0263138	0.0366219	0.0563597	2.75624e-13	1.06098e-12	39	40	40	chr3	2140497	3099645	959149	+	GRCh37
18	72201837	ENST00000582365	CNDP1-203	mRNA	AMD	Brain._DLPFC_PEC	Brain: DLPFC (PEC) :: Homogenate :: All transcripts :: EpiXcan	-0.349507	0.726709	1	0.954983	1	ENSG00000150656	CNDP1	ENST00000582365	CNDP1-203	-0.0275067	0.0302951	0.0429132	4.06719e-09	3.05052e-08	16	16	16	chr18	72201837	72254448	52612	+	GRCh37
4	2965548	ENST00000504933	GRK4-206	mRNA	AMD	Brain._DLPFC_PEC	Brain: DLPFC (PEC) :: Homogenate :: All transcripts :: EpiXcan	0.349392	0.726795	1	0.954983	1	ENSG00000125388	GRK4	ENST00000504933	GRK4-206	0.00772535	0.0676802	0.0917667	1.91283e-18	2.61299e-17	26	26	26	chr4	2965548	3042474	76927	+	GRCh37
1	153579362	ENSG00000188643	S100A16	gene	AMD	Brain._DLPFC_PEC	Brain: DLPFC (PEC) :: Homogenate :: All transcripts :: EpiXcan	-0.349387	0.726799	1	0.954983	1	ENSG00000188643	S100A16			-0.0172899	0.088996	0.129623	4.85776e-30	3.5383e-29	11	11	11	chr1	153579362	153585621	6260	-	GRCh37
15	40697996	ENST00000479013	IVD-203	mRNA	AMD	Brain._DLPFC_PEC	Brain: DLPFC (PEC) :: Homogenate :: All transcripts :: EpiXcan	0.34937	0.726812	1	0.954983	1	ENSG00000128928	IVD	ENST00000479013	IVD-203	0.0141189	0.103455	0.159667	9.38931e-33	2.34207e-31	28	29	29	chr15	40697996	40713498	15503	+	GRCh37
12	68042501	ENST00000344096	DYRK2-202	mRNA	AMD	Brain._DLPFC_PEC	Brain: DLPFC (PEC) :: Homogenate :: All transcripts :: EpiXcan	-0.349281	0.726879	1	0.954983	1	ENSG00000127334	DYRK2	ENST00000344096	DYRK2-202	-0.0511823	0.00897481	0.0234292	1.5429e-05	8.17552e-05	3	3	3	chr12	68042501	68059186	16686	+	GRCh37
18	33564350	ENSG00000141425	RPRD1A	gene	AMD	Brain._DLPFC_PEC	Brain: DLPFC (PEC) :: Homogenate :: All transcripts :: EpiXcan	-0.349279	0.72688	1	0.954983	1	ENSG00000141425	RPRD1A			-0.0312992	0.0347882	0.0358332	5.20864e-09	1.58114e-08	31	31	31	chr18	33564350	33647539	83190	-	GRCh37
1	87328408	ENST00000370554	SELENOF-202	mRNA	AMD	Brain._DLPFC_PEC	Brain: DLPFC (PEC) :: Homogenate :: All transcripts :: EpiXcan	-0.349276	0.726882	1	0.954983	1	ENSG00000183291	SEP15	ENST00000370554	SELENOF-202	-0.0270631	0.0304007	0.0528685	4.24477e-11	3.72515e-10	16	17	17	chr1	87328408	87379817	51410	-	GRCh37
20	1349622	ENST00000400137	FKBP1A-204	mRNA	AMD	Brain._DLPFC_PEC	Brain: DLPFC (PEC) :: Homogenate :: All transcripts :: EpiXcan	0.349271	0.726886	1	0.954983	1	ENSG00000088832	FKBP1A	ENST00000400137	FKBP1A-204	0.0130752	0.030489	0.0269354	3.21118e-06	1.83155e-05	54	55	55	chr20	1349622	1373806	24185	-	GRCh37
16	89747145	ENST00000331006	CDK10-201	mRNA	AMD	Brain._DLPFC_PEC	Brain: DLPFC (PEC) :: Homogenate :: All transcripts :: EpiXcan	-0.349263	0.726892	1	0.954983	1	ENSG00000185324	CDK10	ENST00000331006	CDK10-201	-0.0258928	0.0363395	0.0259157	5.44152e-06	3.02842e-05	40	41	41	chr16	89747145	89762761	15617	+	GRCh37
5	127276118	ENSG00000245937	LINC01184	lincRNA_gene	AMD	Brain._DLPFC_PEC	Brain: DLPFC (PEC) :: Homogenate :: All transcripts :: EpiXcan	-0.349252	0.726901	1	0.954983	1	ENSG00000245937	LINC01184			-0.0126387	0.08964	0.0794501	1.59457e-18	7.75551e-18	59	62	62	chr5	127276118	127418864	142747	-	GRCh37
12	77157368	ENSG00000186908	ZDHHC17	gene	AMD	Brain._DLPFC_PEC	Brain: DLPFC (PEC) :: Homogenate :: All transcripts :: EpiXcan	-0.349142	0.726983	1	0.955037	1	ENSG00000186908	ZDHHC17			-0.00904158	0.216826	0.26604	5.76294e-67	1.05964e-65	44	44	44	chr12	77157368	77247476	90109	+	GRCh37
16	89978527	ENSG00000258839	MC1R	gene	AMD	Brain._DLPFC_PEC	Brain: DLPFC (PEC) :: Homogenate :: All transcripts :: EpiXcan	-0.349122	0.726997	1	0.955037	1	ENSG00000258839	MC1R			-0.0192538	0.0680469	0.0950684	3.21349e-22	1.78705e-21	11	12	12	chr16	89978527	89987385	8859	+	GRCh37
16	29674600	ENSG00000103485	QPRT	gene	AMD	Brain._DLPFC_PEC	Brain: DLPFC (PEC) :: Homogenate :: All transcripts :: EpiXcan	-0.349023	0.727072	1	0.955065	1	ENSG00000103485	QPRT			-0.00824066	0.302796	0.477119	2.02832e-145	1.57335e-143	28	32	32	chr16	29674600	29710020	35421	+	GRCh37
9	94972489	ENSG00000196305	IARS	gene	AMD	Brain._DLPFC_PEC	Brain: DLPFC (PEC) :: Homogenate :: All transcripts :: EpiXcan	-0.348991	0.727096	1	0.955065	1	ENSG00000196305	IARS			-0.0233007	0.0524836	0.0533434	1.29092e-12	4.7992e-12	57	58	58	chr9	94972489	95056038	83550	-	GRCh37
15	62275912	ENST00000561258	VPS13C-210	aberrant_processed_transcript	AMD	Brain._DLPFC_PEC	Brain: DLPFC (PEC) :: Homogenate :: All transcripts :: EpiXcan	-0.348978	0.727106	1	0.955065	1	ENSG00000129003	VPS13C	ENST00000561258	VPS13C-210	-0.0434277	0.0131681	0.0324383	3.2295e-07	2.043e-06	6	6	6	chr15	62275912	62283947	8036	-	GRCh37
8	125563031	ENSG00000170873	MTSS1	gene	AMD	Brain._DLPFC_PEC	Brain: DLPFC (PEC) :: Homogenate :: All transcripts :: EpiXcan	0.34891	0.727157	1	0.955065	1	ENSG00000170873	MTSS1			0.0246233	0.0298636	0.0276668	3.42103e-07	9.2917e-07	48	48	48	chr8	125563031	125740730	177700	-	GRCh37
5	135170365	ENST00000274513	SLC25A48-201	mRNA	AMD	Brain._DLPFC_PEC	Brain: DLPFC (PEC) :: Homogenate :: All transcripts :: EpiXcan	-0.348909	0.727158	1	0.955065	1	ENSG00000145832	SLC25A48	ENST00000274513	SLC25A48-201	-0.0411373	0.0129557	0.0276853	2.32152e-06	1.34323e-05	6	6	6	chr5	135170365	135208436	38072	+	GRCh37
12	122150658	ENSG00000188735	TMEM120B	gene	AMD	Brain._DLPFC_PEC	Brain: DLPFC (PEC) :: Homogenate :: All transcripts :: EpiXcan	-0.3488	0.727239	1	0.955122	1	ENSG00000188735	TMEM120B			-0.0455342	0.0151884	0.0226341	4.66715e-06	1.16941e-05	10	10	10	chr12	122150658	122220907	70250	+	GRCh37
14	50999227	ENSG00000198513	ATL1	gene	AMD	Brain._DLPFC_PEC	Brain: DLPFC (PEC) :: Homogenate :: All transcripts :: EpiXcan	-0.348777	0.727256	1	0.955122	1	ENSG00000198513	ATL1			-0.0479484	0.017049	0.0107046	0.00170108	0.00351794	29	29	29	chr14	50999227	51099786	100560	+	GRCh37
8	104152938	ENST00000309982	BAALC-203	mRNA	AMD	Brain._DLPFC_PEC	Brain: DLPFC (PEC) :: Homogenate :: All transcripts :: EpiXcan	-0.348706	0.72731	1	0.955151	1	ENSG00000164929	BAALC	ENST00000309982	BAALC-203	-0.00619008	0.1748	0.205015	3.06613e-43	1.09189e-41	53	53	53	chr8	104152938	104242532	89595	+	GRCh37
21	38338812	ENSG00000224790	AP000704.1	lincRNA_gene	AMD	Brain._DLPFC_PEC	Brain: DLPFC (PEC) :: Homogenate :: All transcripts :: EpiXcan	-0.348675	0.727333	1	0.955151	1	ENSG00000224790	AP000704.1			0.00834868	0.00782375	0.0237257	2.64746e-06	6.74774e-06	8	8	8	chr21	38338812	38344128	5317	+	GRCh37
8	62596112	ENST00000522036	ASPH-220	aberrant_processed_transcript	AMD	Brain._DLPFC_PEC	Brain: DLPFC (PEC) :: Homogenate :: All transcripts :: EpiXcan	0.348631	0.727366	1	0.955157	1	ENSG00000198363	ASPH	ENST00000522036	ASPH-220	0.0256774	0.0248053	0.0301441	8.31877e-07	5.04415e-06	29	29	29	chr8	62596112	62602258	6147	-	GRCh37
14	90862846	ENST00000557020	CALM1-214	mRNA	AMD	Brain._DLPFC_PEC	Brain: DLPFC (PEC) :: Homogenate :: All transcripts :: EpiXcan	0.348564	0.727416	1	0.955187	1	ENSG00000198668	CALM1	ENST00000557020	CALM1-214	0.0595721	0.0209195	0.0114296	0.00261697	0.0105012	33	34	34	chr14	90862846	90870840	7995	+	GRCh37
3	129289527	ENST00000504767	PLXND1-206	aberrant_processed_transcript	AMD	Brain._DLPFC_PEC	Brain: DLPFC (PEC) :: Homogenate :: All transcripts :: EpiXcan	-0.348425	0.727521	1	0.955288	1	ENSG00000004399	PLXND1	ENST00000504767	PLXND1-206	-0.0514772	0.0150627	0.0100533	0.00488824	0.0188864	26	26	26	chr3	129289527	129290566	1040	-	GRCh37
8	145703734	ENST00000533088	PPP1R16A-210	processed_transcript	AMD	Brain._DLPFC_PEC	Brain: DLPFC (PEC) :: Homogenate :: All transcripts :: EpiXcan	0.348252	0.727651	1	0.955334	1	ENSG00000160972	PPP1R16A	ENST00000533088	PPP1R16A-210	0.0368859	0.0171478	0.0363323	6.21701e-08	4.20773e-07	5	6	6	chr8	145703734	145722069	18336	+	GRCh37
8	79428590	ENST00000352966	PKIA-201	mRNA	AMD	Brain._DLPFC_PEC	Brain: DLPFC (PEC) :: Homogenate :: All transcripts :: EpiXcan	-0.348247	0.727655	1	0.955334	1	ENSG00000171033	PKIA	ENST00000352966	PKIA-201	-0.0268122	0.0270698	0.0313673	4.82371e-07	2.99877e-06	49	49	49	chr8	79428590	79515420	86831	+	GRCh37
11	7991798	ENSG00000175390	EIF3F	gene	AMD	Brain._DLPFC_PEC	Brain: DLPFC (PEC) :: Homogenate :: All transcripts :: EpiXcan	-0.348241	0.727659	1	0.955334	1	ENSG00000175390	EIF3F			-0.0143947	0.113152	0.134137	1.08674e-31	8.35719e-31	53	53	53	chr11	7991798	8023409	31612	+	GRCh37
13	28710980	ENST00000563843	PAN3-AS1-201	transcript	AMD	Brain._DLPFC_PEC	Brain: DLPFC (PEC) :: Homogenate :: All transcripts :: EpiXcan	-0.348222	0.727673	1	0.955334	1	ENSG00000261485	PAN3-AS1	ENST00000563843	PAN3-AS1-201	-0.0302825	0.0228164	0.0466143	5.21694e-10	4.20818e-09	8	8	8	chr13	28710980	28712330	1351	-	GRCh37
1	174128548	ENSG00000152061	RABGAP1L	gene	AMD	Brain._DLPFC_PEC	Brain: DLPFC (PEC) :: Homogenate :: All transcripts :: EpiXcan	-0.348193	0.727695	1	0.955334	1	ENSG00000152061	RABGAP1L			-0.0151185	0.0743708	0.0941145	6.85433e-22	3.76489e-21	55	56	56	chr1	174128548	174964445	835898	+	GRCh37
19	19909047	ENST00000587452	ZNF506-206	mRNA	AMD	Brain._DLPFC_PEC	Brain: DLPFC (PEC) :: Homogenate :: All transcripts :: EpiXcan	-0.348097	0.727767	1	0.955352	1	ENSG00000081665	ZNF506	ENST00000587452	ZNF506-206	-0.0658991	0.00595584	0.0127637	0.00147109	0.00609692	10	10	10	chr19	19909047	19932519	23473	-	GRCh37
19	22573821	ENSG00000197360	ZNF98	gene	AMD	Brain._DLPFC_PEC	Brain: DLPFC (PEC) :: Homogenate :: All transcripts :: EpiXcan	0.348088	0.727774	1	0.955352	1	ENSG00000197360	ZNF98			0.00934929	0.26084	0.326474	8.91352e-86	2.37602e-84	64	67	67	chr19	22573821	22715287	141467	-	GRCh37
12	74931551	ENSG00000253719	ATXN7L3B	gene	AMD	Brain._DLPFC_PEC	Brain: DLPFC (PEC) :: Homogenate :: All transcripts :: EpiXcan	-0.348027	0.72782	1	0.955352	1	ENSG00000253719	ATXN7L3B			-0.00758838	0.385346	0.48019	2.77229e-146	2.18558e-144	18	18	18	chr12	74931551	74935223	3673	+	GRCh37
6	169857307	ENST00000479310	WDR27-208	processed_transcript	AMD	Brain._DLPFC_PEC	Brain: DLPFC (PEC) :: Homogenate :: All transcripts :: EpiXcan	-0.348014	0.72783	1	0.955352	1	ENSG00000184465	WDR27	ENST00000479310	WDR27-208	-0.0309335	0.0271769	0.0593153	3.11431e-12	2.95429e-11	12	12	12	chr6	169857307	170049329	192023	-	GRCh37
1	248099363	ENSG00000226191	CLK3P2	pseudogene	AMD	Brain._DLPFC_PEC	Brain: DLPFC (PEC) :: Homogenate :: All transcripts :: EpiXcan	0.34799	0.727848	1	0.955352	1	ENSG00000226191	CLK3P2			0.0158997	0.165063	0.217427	5.73827e-53	7.71628e-52	81	87	87	chr1	248099363	248100815	1453	-	GRCh37
2	29237333	ENST00000465300	TOGARAM2-206	processed_transcript	AMD	Brain._DLPFC_PEC	Brain: DLPFC (PEC) :: Homogenate :: All transcripts :: EpiXcan	-0.347875	0.727934	1	0.955393	1	ENSG00000189350	FAM179A	ENST00000465300	TOGARAM2-206	-0.0149416	0.108544	0.16468	5.55871e-34	1.45197e-32	9	9	9	chr2	29237333	29275096	37764	+	GRCh37
15	24738284	ENSG00000259905	PWRN1	lincRNA_gene	AMD	Brain._DLPFC_PEC	Brain: DLPFC (PEC) :: Homogenate :: All transcripts :: EpiXcan	-0.347875	0.727934	1	0.955393	1	ENSG00000259905	PWRN1			-0.0122704	0.111296	0.112676	4.21789e-26	2.69972e-25	73	77	77	chr15	24738284	24897277	158994	+	GRCh37
11	62104975	ENST00000526096	ASRGL1-205	processed_transcript	AMD	Brain._DLPFC_PEC	Brain: DLPFC (PEC) :: Homogenate :: All transcripts :: EpiXcan	0.347779	0.728006	1	0.955424	1	ENSG00000162174	ASRGL1	ENST00000526096	ASRGL1-205	0.117282	0.00155316	0.0118567	0.00217659	0.00882439	2	2	2	chr11	62104975	62124604	19630	+	GRCh37
13	51483892	ENST00000422660	RNASEH2B-202	mRNA	AMD	Brain._DLPFC_PEC	Brain: DLPFC (PEC) :: Homogenate :: All transcripts :: EpiXcan	0.347765	0.728016	1	0.955424	1	ENSG00000136104	RNASEH2B	ENST00000422660	RNASEH2B-202	0.0125939	0.156212	0.185032	5.39145e-38	1.61272e-36	32	32	32	chr13	51483892	51544592	60701	+	GRCh37
16	85833290	ENST00000253452	COX4I1-201	mRNA	AMD	Brain._DLPFC_PEC	Brain: DLPFC (PEC) :: Homogenate :: All transcripts :: EpiXcan	-0.347732	0.728041	1	0.955424	1	ENSG00000131143	COX4I1	ENST00000253452	COX4I1-201	-0.0136888	0.0975099	0.150923	8.37837e-31	1.93669e-29	15	15	15	chr16	85833290	85840608	7319	+	GRCh37
2	203686140	ENST00000457524	ICA1L-218	mRNA	AMD	Brain._DLPFC_PEC	Brain: DLPFC (PEC) :: Homogenate :: All transcripts :: EpiXcan	-0.347641	0.72811	1	0.955478	1	ENSG00000163596	ICA1L	ENST00000457524	ICA1L-218	-0.0706748	0.00607559	0.0155828	0.000441746	0.00195989	8	8	8	chr2	203686140	203736165	50026	-	GRCh37
6	111498415	ENST00000368850	SLC16A10-201	mRNA	AMD	Brain._DLPFC_PEC	Brain: DLPFC (PEC) :: Homogenate :: All transcripts :: EpiXcan	-0.347514	0.728205	1	0.955535	1	ENSG00000112394	SLC16A10	ENST00000368850	SLC16A10-201	-0.0279826	0.0267277	0.0427839	3.31259e-09	2.50212e-08	31	31	31	chr6	111498415	111552397	53983	+	GRCh37
3	122605788	ENST00000610128	LINC02035-201	lincRNA	AMD	Brain._DLPFC_PEC	Brain: DLPFC (PEC) :: Homogenate :: All transcripts :: EpiXcan	0.347508	0.728209	1	0.955535	1	ENSG00000273033	RP11-67L2.2	ENST00000610128	LINC02035-201	0.0193769	0.0701989	0.131437	1.87085e-26	3.65834e-25	14	14	14	chr3	122605788	122611243	5456	+	GRCh37
16	15489636	ENST00000396385	MPV17L-202	mRNA	AMD	Brain._DLPFC_PEC	Brain: DLPFC (PEC) :: Homogenate :: All transcripts :: EpiXcan	-0.347329	0.728344	1	0.955577	1	ENSG00000156968	MPV17L	ENST00000396385	MPV17L-202	-0.0165297	0.0754199	0.104861	3.14745e-21	4.92437e-20	28	29	29	chr16	15489636	15502296	12661	+	GRCh37
8	17780349	ENST00000325083	PCM1-201	mRNA	AMD	Brain._DLPFC_PEC	Brain: DLPFC (PEC) :: Homogenate :: All transcripts :: EpiXcan	0.347317	0.728353	1	0.955577	1	ENSG00000078674	PCM1	ENST00000325083	PCM1-201	0.0138347	0.0358427	0.031529	4.0176e-07	2.51653e-06	44	45	45	chr8	17780349	17885477	105129	+	GRCh37
20	9495008	ENST00000246070	LAMP5-201	mRNA	AMD	Brain._DLPFC_PEC	Brain: DLPFC (PEC) :: Homogenate :: All transcripts :: EpiXcan	-0.347312	0.728357	1	0.955577	1	ENSG00000125869	LAMP5	ENST00000246070	LAMP5-201	-0.0259954	0.0292309	0.0150777	0.000556737	0.00243448	85	85	85	chr20	9495008	9511171	16164	+	GRCh37
19	11959541	ENST00000592495	ZNF439-204	aberrant_processed_transcript	AMD	Brain._DLPFC_PEC	Brain: DLPFC (PEC) :: Homogenate :: All transcripts :: EpiXcan	0.347192	0.728447	1	0.955577	1	ENSG00000171291	ZNF439	ENST00000592495	ZNF439-204	0.0274719	0.0306633	0.0503836	1.56077e-10	1.3099e-09	19	19	19	chr19	11959541	11961925	2385	+	GRCh37
17	73717408	ENSG00000132470	ITGB4	gene	AMD	Brain._DLPFC_PEC	Brain: DLPFC (PEC) :: Homogenate :: All transcripts :: EpiXcan	0.34716	0.728471	1	0.955577	1	ENSG00000132470	ITGB4			0.0246998	0.0277614	0.0424037	2.14989e-10	7.06594e-10	16	17	17	chr17	73717408	73753899	36492	+	GRCh37
11	7686331	ENST00000299498	CYB5R2-201	mRNA	AMD	Brain._DLPFC_PEC	Brain: DLPFC (PEC) :: Homogenate :: All transcripts :: EpiXcan	-0.347044	0.728558	1	0.955577	1	ENSG00000166394	CYB5R2	ENST00000299498	CYB5R2-201	-0.00974712	0.145248	0.148116	3.43867e-30	7.75833e-29	73	73	73	chr11	7686331	7694732	8402	-	GRCh37
7	91763918	ENST00000453068	CYP51A1-AS1-201	transcript	AMD	Brain._DLPFC_PEC	Brain: DLPFC (PEC) :: Homogenate :: All transcripts :: EpiXcan	0.347023	0.728574	1	0.955577	1	ENSG00000188693	CTB-161K23.1	ENST00000453068	CYP51A1-AS1-201	0.0397989	0.0169838	0.0111995	0.00296529	0.011817	28	28	28	chr7	91763918	91810039	46122	+	GRCh37
4	926260	ENST00000438836	TMEM175-202	aberrant_processed_transcript	AMD	Brain._DLPFC_PEC	Brain: DLPFC (PEC) :: Homogenate :: All transcripts :: EpiXcan	-0.347021	0.728576	1	0.955577	1	ENSG00000127419	TMEM175	ENST00000438836	TMEM175-202	-0.0516526	0.00982293	0.024663	8.83643e-06	4.80937e-05	12	12	12	chr4	926260	952444	26185	+	GRCh37
12	131357648	ENST00000539498	RAN-209	aberrant_processed_transcript	AMD	Brain._DLPFC_PEC	Brain: DLPFC (PEC) :: Homogenate :: All transcripts :: EpiXcan	0.346975	0.72861	1	0.955577	1	ENSG00000132341	RAN	ENST00000539498	RAN-209	0.0326795	0.0611979	0.0241132	1.13174e-05	6.08601e-05	83	85	85	chr12	131357648	131360184	2537	+	GRCh37
2	69623252	ENST00000303698	NFU1-201	mRNA	AMD	Brain._DLPFC_PEC	Brain: DLPFC (PEC) :: Homogenate :: All transcripts :: EpiXcan	-0.346942	0.728635	1	0.955577	1	ENSG00000169599	NFU1	ENST00000303698	NFU1-201	-0.037293	0.0105765	0.013134	0.00120922	0.00507017	7	7	7	chr2	69623252	69664607	41356	-	GRCh37
3	48332283	ENST00000415284	FCF1P2-201	processed_pseudogene	AMD	Brain._DLPFC_PEC	Brain: DLPFC (PEC) :: Homogenate :: All transcripts :: EpiXcan	-0.346933	0.728642	1	0.955577	1	ENSG00000228638	FCF1P2	ENST00000415284	FCF1P2-201	-0.0424614	0.0140129	0.0301656	8.93497e-07	5.40484e-06	6	6	6	chr3	48332283	48332865	583	-	GRCh37
1	201328136	ENST00000491504	TNNT2-221	aberrant_processed_transcript	AMD	Brain._DLPFC_PEC	Brain: DLPFC (PEC) :: Homogenate :: All transcripts :: EpiXcan	0.346792	0.728748	1	0.955577	1	ENSG00000118194	TNNT2	ENST00000491504	TNNT2-221	0.046742	0.012987	0.0186953	0.000115935	0.000553477	15	15	15	chr1	201328136	201346808	18673	-	GRCh37
2	10924138	ENST00000540494	PDIA6-207	mRNA	AMD	Brain._DLPFC_PEC	Brain: DLPFC (PEC) :: Homogenate :: All transcripts :: EpiXcan	-0.346748	0.728781	1	0.955577	1	ENSG00000143870	PDIA6	ENST00000540494	PDIA6-207	-0.0432012	0.0136038	0.0146115	0.00065716	0.002849	27	28	28	chr2	10924138	10952880	28743	-	GRCh37
22	37586593	ENST00000497071	C1QTNF6-207	processed_transcript	AMD	Brain._DLPFC_PEC	Brain: DLPFC (PEC) :: Homogenate :: All transcripts :: EpiXcan	-0.346724	0.728798	1	0.955577	1	ENSG00000133466	C1QTNF6	ENST00000497071	C1QTNF6-207	-0.0244473	0.0467321	0.0670444	1.11379e-13	1.16221e-12	34	34	34	chr22	37586593	37595425	8833	-	GRCh37
11	4115937	ENST00000532710	RRM1-211	processed_transcript	AMD	Brain._DLPFC_PEC	Brain: DLPFC (PEC) :: Homogenate :: All transcripts :: EpiXcan	0.346663	0.728844	1	0.955577	1	ENSG00000167325	RRM1	ENST00000532710	RRM1-211	0.0602777	0.00567702	0.0153844	0.000451354	0.00199942	8	8	8	chr11	4115937	4128710	12774	+	GRCh37
11	653941	ENST00000525904	DEAF1-204	processed_transcript	AMD	Brain._DLPFC_PEC	Brain: DLPFC (PEC) :: Homogenate :: All transcripts :: EpiXcan	0.346592	0.728898	1	0.955577	1	ENSG00000177030	DEAF1	ENST00000525904	DEAF1-204	0.0106026	0.160698	0.23994	1.50292e-51	6.92103e-50	15	16	16	chr11	653941	681045	27105	-	GRCh37
11	124670346	ENST00000499143	AP000866.1-201	transcript	AMD	Brain._DLPFC_PEC	Brain: DLPFC (PEC) :: Homogenate :: All transcripts :: EpiXcan	-0.346582	0.728905	1	0.955577	1	ENSG00000245498	RP11-677M14.7	ENST00000499143	AP000866.1-201	-0.0258351	0.0330905	0.0679731	6.31434e-14	6.68887e-13	5	5	5	chr11	124670346	124704383	34038	+	GRCh37
5	102884556	ENST00000230792	NUDT12-201	mRNA	AMD	Brain._DLPFC_PEC	Brain: DLPFC (PEC) :: Homogenate :: All transcripts :: EpiXcan	-0.346579	0.728908	1	0.955577	1	ENSG00000112874	NUDT12	ENST00000230792	NUDT12-201	-0.0116374	0.214332	0.288687	4.7479e-64	3.07058e-62	20	20	20	chr5	102884556	102898494	13939	-	GRCh37
6	155574273	ENSG00000235381	AL596202.1	gene	AMD	Brain._DLPFC_PEC	Brain: DLPFC (PEC) :: Homogenate :: All transcripts :: EpiXcan	-0.346518	0.728954	1	0.955577	1	ENSG00000235381	AL596202.1			-0.0131739	0.108541	0.124333	7.49288e-29	5.25002e-28	38	38	38	chr6	155574273	155577858	3586	-	GRCh37
6	52656462	ENST00000334575	GSTA1-201	mRNA	AMD	Brain._DLPFC_PEC	Brain: DLPFC (PEC) :: Homogenate :: All transcripts :: EpiXcan	-0.346485	0.728978	1	0.955577	1	ENSG00000243955	GSTA1	ENST00000334575	GSTA1-201	-0.00685865	0.468006	0.543425	2.70338e-155	1.30175e-152	44	45	45	chr6	52656462	52668708	12247	-	GRCh37
12	10365496	ENST00000540424	GABARAPL1-208	NMD_transcript_variant	AMD	Brain._DLPFC_PEC	Brain: DLPFC (PEC) :: Homogenate :: All transcripts :: EpiXcan	0.346374	0.729061	1	0.955577	1	ENSG00000139112	GABARAPL1	ENST00000540424	GABARAPL1-208	0.0194232	0.0785874	0.113014	7.698e-23	1.28932e-21	18	18	18	chr12	10365496	10375722	10227	+	GRCh37
17	16593639	ENST00000456009	CCDC144A-210	mRNA	AMD	Brain._DLPFC_PEC	Brain: DLPFC (PEC) :: Homogenate :: All transcripts :: EpiXcan	-0.346248	0.729156	1	0.955577	1	ENSG00000170160	CCDC144A	ENST00000456009	CCDC144A-210	-0.0130166	0.130695	0.158865	2.03298e-33	5.2089e-32	37	38	38	chr17	16593639	16667558	73920	+	GRCh37
1	213246280	ENST00000490299	RPS6KC1-204	processed_transcript	AMD	Brain._DLPFC_PEC	Brain: DLPFC (PEC) :: Homogenate :: All transcripts :: EpiXcan	-0.346196	0.729196	1	0.955577	1	ENSG00000136643	RPS6KC1	ENST00000490299	RPS6KC1-204	-0.0149448	0.0790477	0.124074	6.47339e-25	1.18821e-23	12	12	12	chr1	213246280	213448116	201837	+	GRCh37
15	63334831	ENSG00000140416	TPM1	gene	AMD	Brain._DLPFC_PEC	Brain: DLPFC (PEC) :: Homogenate :: All transcripts :: EpiXcan	-0.346185	0.729204	1	0.955577	1	ENSG00000140416	TPM1			-0.0108194	0.211156	0.260532	1.83173e-65	3.2349e-64	23	24	24	chr15	63334831	63364114	29284	+	GRCh37
1	233463514	ENSG00000143674	MAP3K21	gene	AMD	Brain._DLPFC_PEC	Brain: DLPFC (PEC) :: Homogenate :: All transcripts :: EpiXcan	-0.346175	0.729211	1	0.955577	1	ENSG00000143674	MAP3K21			-0.0132473	0.125026	0.174746	2.97375e-41	3.03207e-40	71	71	71	chr1	233463514	233520894	57381	+	GRCh37
2	101587063	ENST00000474550	NPAS2-208	aberrant_processed_transcript	AMD	Brain._DLPFC_PEC	Brain: DLPFC (PEC) :: Homogenate :: All transcripts :: EpiXcan	-0.346125	0.729249	1	0.955577	1	ENSG00000170485	NPAS2	ENST00000474550	NPAS2-208	-0.028363	0.0191505	0.0114879	0.00254172	0.0102159	45	45	45	chr2	101587063	101612517	25455	+	GRCh37
10	103912161	ENST00000488254	NOLC1-207	mRNA	AMD	Brain._DLPFC_PEC	Brain: DLPFC (PEC) :: Homogenate :: All transcripts :: EpiXcan	-0.346111	0.729259	1	0.955577	1	ENSG00000166197	NOLC1	ENST00000488254	NOLC1-207	-0.0696892	0.00410458	0.020022	6.17821e-05	0.000304548	2	2	2	chr10	103912161	103922357	10197	+	GRCh37
17	78194237	ENST00000572652	SLC26A11-211	aberrant_processed_transcript	AMD	Brain._DLPFC_PEC	Brain: DLPFC (PEC) :: Homogenate :: All transcripts :: EpiXcan	0.346099	0.729268	1	0.955577	1	ENSG00000181045	SLC26A11	ENST00000572652	SLC26A11-211	0.0666807	0.00520019	0.0168557	0.000252282	0.0011535	3	3	3	chr17	78194237	78196174	1938	+	GRCh37
1	223408257	ENST00000344029	SUSD4-203	mRNA	AMD	Brain._DLPFC_PEC	Brain: DLPFC (PEC) :: Homogenate :: All transcripts :: EpiXcan	-0.346085	0.729279	1	0.955577	1	ENSG00000143502	SUSD4	ENST00000344029	SUSD4-203	-0.0618689	0.00918661	0.0242745	1.06718e-05	5.75388e-05	9	9	9	chr1	223408257	223537509	129253	-	GRCh37
13	113749536	ENST00000488765	MCF2L-229	aberrant_processed_transcript	AMD	Brain._DLPFC_PEC	Brain: DLPFC (PEC) :: Homogenate :: All transcripts :: EpiXcan	0.346085	0.729279	1	0.955577	1	ENSG00000126217	MCF2L	ENST00000488765	MCF2L-229	0.0258781	0.107881	0.165887	9.56755e-34	2.47719e-32	37	39	39	chr13	113749536	113752860	3325	+	GRCh37
9	131696304	ENST00000442837	PHYHD1-211	mRNA	AMD	Brain._DLPFC_PEC	Brain: DLPFC (PEC) :: Homogenate :: All transcripts :: EpiXcan	0.346075	0.729286	1	0.955577	1	ENSG00000175287	PHYHD1	ENST00000442837	PHYHD1-211	0.0180256	0.104565	0.140055	2.20419e-28	4.6355e-27	41	42	42	chr9	131696304	131704317	8014	+	GRCh37
6	69342555	ENST00000419979	AL391807.1-202	transcript	AMD	Brain._DLPFC_PEC	Brain: DLPFC (PEC) :: Homogenate :: All transcripts :: EpiXcan	-0.345996	0.729346	1	0.955577	1	ENSG00000230910	RP3-525N10.2	ENST00000419979	AL391807.1-202	-0.015302	0.0919014	0.122979	6.47498e-25	1.18826e-23	21	21	21	chr6	69342555	69344216	1662	-	GRCh37
4	185548850	ENST00000308394	CASP3-201	mRNA	AMD	Brain._DLPFC_PEC	Brain: DLPFC (PEC) :: Homogenate :: All transcripts :: EpiXcan	-0.345969	0.729366	1	0.955577	1	ENSG00000164305	CASP3	ENST00000308394	CASP3-201	-0.0145058	0.128354	0.146377	7.05589e-30	1.57352e-28	56	59	59	chr4	185548850	185570629	21780	-	GRCh37
6	170890880	ENST00000443345	PDCD2-203	mRNA	AMD	Brain._DLPFC_PEC	Brain: DLPFC (PEC) :: Homogenate :: All transcripts :: EpiXcan	0.345961	0.729372	1	0.955577	1	ENSG00000071994	PDCD2	ENST00000443345	PDCD2-203	0.0230831	0.0420489	0.0790161	5.40677e-16	6.48849e-15	8	8	8	chr6	170890880	170893742	2863	-	GRCh37
2	9614666	ENST00000470914	IAH1-202	mRNA	AMD	Brain._DLPFC_PEC	Brain: DLPFC (PEC) :: Homogenate :: All transcripts :: EpiXcan	0.345938	0.72939	1	0.955577	1	ENSG00000134330	IAH1	ENST00000470914	IAH1-202	0.0144528	0.114093	0.164273	1.60099e-33	4.11874e-32	41	41	41	chr2	9614666	9629871	15206	+	GRCh37
9	2621834	ENSG00000147852	VLDLR	gene	AMD	Brain._DLPFC_PEC	Brain: DLPFC (PEC) :: Homogenate :: All transcripts :: EpiXcan	-0.345934	0.729392	1	0.955577	1	ENSG00000147852	VLDLR			-0.0369144	0.0363134	0.0325757	2.74914e-08	7.99617e-08	66	66	66	chr9	2621834	2660053	38220	+	GRCh37
8	17354597	ENSG00000003989	SLC7A2	gene	AMD	Brain._DLPFC_PEC	Brain: DLPFC (PEC) :: Homogenate :: All transcripts :: EpiXcan	-0.345932	0.729394	1	0.955577	1	ENSG00000003989	SLC7A2			-0.0156794	0.153907	0.159826	2.16141e-37	1.97731e-36	93	93	93	chr8	17354597	17428082	73486	+	GRCh37
15	86233100	ENST00000557852	AKAP13-204	processed_transcript	AMD	Brain._DLPFC_PEC	Brain: DLPFC (PEC) :: Homogenate :: All transcripts :: EpiXcan	0.345925	0.729399	1	0.955577	1	ENSG00000170776	AKAP13	ENST00000557852	AKAP13-204	0.0369681	0.0162716	0.0312132	5.39879e-07	3.34012e-06	7	7	7	chr15	86233100	86259132	26033	+	GRCh37
11	119600293	ENSG00000254854	AP003390.1	gene	AMD	Brain._DLPFC_PEC	Brain: DLPFC (PEC) :: Homogenate :: All transcripts :: EpiXcan	-0.345904	0.729415	1	0.955577	1	ENSG00000254854	AP003390.1			-0.0270247	0.0264589	0.0330063	2.9315e-08	8.51427e-08	26	26	26	chr11	119600293	119610333	10041	+	GRCh37
20	62496643	ENST00000348257	TPD52L2-203	mRNA	AMD	Brain._DLPFC_PEC	Brain: DLPFC (PEC) :: Homogenate :: All transcripts :: EpiXcan	-0.345801	0.729492	1	0.955577	1	ENSG00000101150	TPD52L2	ENST00000348257	TPD52L2-203	-0.0646485	0.024354	0.0114776	0.00243364	0.00980774	49	49	49	chr20	62496643	62522898	26256	+	GRCh37
2	87011729	ENSG00000153563	CD8A	gene	AMD	Brain._DLPFC_PEC	Brain: DLPFC (PEC) :: Homogenate :: All transcripts :: EpiXcan	0.345795	0.729496	1	0.955577	1	ENSG00000153563	CD8A			0.024935	0.0357363	0.0591224	4.7084e-14	1.87869e-13	9	9	9	chr2	87011729	87035519	23791	-	GRCh37
5	156768608	ENSG00000172568	FNDC9	gene	AMD	Brain._DLPFC_PEC	Brain: DLPFC (PEC) :: Homogenate :: All transcripts :: EpiXcan	-0.345759	0.729524	1	0.955577	1	ENSG00000172568	FNDC9			-0.0159347	0.0378807	0.0331471	2.16733e-08	6.33677e-08	46	47	47	chr5	156768608	156772729	4122	-	GRCh37
7	123177051	ENSG00000128609	NDUFA5	gene	AMD	Brain._DLPFC_PEC	Brain: DLPFC (PEC) :: Homogenate :: All transcripts :: EpiXcan	0.34575	0.72953	1	0.955577	1	ENSG00000128609	NDUFA5			0.0213395	0.0501032	0.0420615	2.81209e-10	9.1674e-10	49	50	50	chr7	123177051	123198309	21259	-	GRCh37
1	161087930	ENST00000478277	NIT1-208	processed_transcript	AMD	Brain._DLPFC_PEC	Brain: DLPFC (PEC) :: Homogenate :: All transcripts :: EpiXcan	0.345741	0.729537	1	0.955577	1	ENSG00000158793	NIT1	ENST00000478277	NIT1-208	0.0279864	0.033747	0.0396214	1.17071e-08	8.46054e-08	25	26	26	chr1	161087930	161089097	1168	+	GRCh37
2	175260458	ENST00000548868	SCRN3-212	NMD_transcript_variant	AMD	Brain._DLPFC_PEC	Brain: DLPFC (PEC) :: Homogenate :: All transcripts :: EpiXcan	0.3457	0.729568	1	0.955577	1	ENSG00000144306	SCRN3	ENST00000548868	SCRN3-212	0.0303705	0.0279268	0.0399811	1.11577e-08	8.07663e-08	18	18	18	chr2	175260458	175293045	32588	+	GRCh37
5	122881111	ENST00000510842	CSNK1G3-205	mRNA	AMD	Brain._DLPFC_PEC	Brain: DLPFC (PEC) :: Homogenate :: All transcripts :: EpiXcan	-0.34569	0.729576	1	0.955577	1	ENSG00000151292	CSNK1G3	ENST00000510842	CSNK1G3-205	-0.0186125	0.0807939	0.0832865	8.99604e-17	1.12563e-15	68	68	68	chr5	122881111	122950547	69437	+	GRCh37
2	70189395	ENSG00000179818	PCBP1-AS1	gene	AMD	Brain._DLPFC_PEC	Brain: DLPFC (PEC) :: Homogenate :: All transcripts :: EpiXcan	0.345544	0.729686	1	0.955577	1	ENSG00000179818	PCBP1-AS1			0.0157486	0.11248	0.167949	1.67547e-39	1.63045e-38	17	17	17	chr2	70189395	70315978	126584	-	GRCh37
1	16888814	ENST00000430580	NBPF1-203	mRNA	AMD	Brain._DLPFC_PEC	Brain: DLPFC (PEC) :: Homogenate :: All transcripts :: EpiXcan	0.34542	0.729778	1	0.955577	1	ENSG00000219481	NBPF1	ENST00000430580	NBPF1-203	0.0136443	0.162209	0.239435	7.95443e-51	3.58297e-49	52	62	62	chr1	16888814	16939982	51169	-	GRCh37
1	232533714	ENST00000262861	SIPA1L2-201	mRNA	AMD	Brain._DLPFC_PEC	Brain: DLPFC (PEC) :: Homogenate :: All transcripts :: EpiXcan	-0.345419	0.729779	1	0.955577	1	ENSG00000116991	SIPA1L2	ENST00000262861	SIPA1L2-201	-0.0287047	0.0317842	0.0494732	2.14789e-10	1.78422e-09	20	20	20	chr1	232533714	232651312	117599	-	GRCh37
20	3758151	ENST00000379756	SPEF1-201	mRNA	AMD	Brain._DLPFC_PEC	Brain: DLPFC (PEC) :: Homogenate :: All transcripts :: EpiXcan	-0.345395	0.729798	1	0.955577	1	ENSG00000101222	SPEF1	ENST00000379756	SPEF1-201	-0.0254988	0.0383231	0.0809338	2.25602e-16	2.76275e-15	3	3	3	chr20	3758151	3762095	3945	-	GRCh37
1	55162865	ENST00000371287	MROH7-202	aberrant_processed_transcript	AMD	Brain._DLPFC_PEC	Brain: DLPFC (PEC) :: Homogenate :: All transcripts :: EpiXcan	-0.345352	0.72983	1	0.955577	1	ENSG00000184313	MROH7	ENST00000371287	MROH7-202	-0.0396591	0.0202081	0.0264657	3.99621e-06	2.25665e-05	10	10	10	chr1	55162865	55175939	13075	+	GRCh37
1	11073773	ENST00000473869	TARDBP-206	NMD_transcript_variant	AMD	Brain._DLPFC_PEC	Brain: DLPFC (PEC) :: Homogenate :: All transcripts :: EpiXcan	0.34535	0.729831	1	0.955577	1	ENSG00000120948	TARDBP	ENST00000473869	TARDBP-206	0.0813207	0.0170457	0.0187373	0.000110255	0.000527668	16	16	16	chr1	11073773	11085076	11304	+	GRCh37
8	141521397	ENSG00000104472	CHRAC1	gene	AMD	Brain._DLPFC_PEC	Brain: DLPFC (PEC) :: Homogenate :: All transcripts :: EpiXcan	0.345317	0.729856	1	0.955577	1	ENSG00000104472	CHRAC1			0.042203	0.01289	0.0272774	4.3585e-07	1.1748e-06	10	10	10	chr8	141521397	141527236	5840	+	GRCh37
1	26145131	ENSG00000117640	MTFR1L	gene	AMD	Brain._DLPFC_PEC	Brain: DLPFC (PEC) :: Homogenate :: All transcripts :: EpiXcan	0.345287	0.729878	1	0.955577	1	ENSG00000117640	MTFR1L			0.0090851	0.270216	0.323696	3.8898e-86	1.05199e-84	28	28	28	chr1	26145131	26159432	14302	+	GRCh37
7	148700154	ENST00000286091	PDIA4-201	mRNA	AMD	Brain._DLPFC_PEC	Brain: DLPFC (PEC) :: Homogenate :: All transcripts :: EpiXcan	-0.345259	0.7299	1	0.955577	1	ENSG00000155660	PDIA4	ENST00000286091	PDIA4-201	-0.0184172	0.067616	0.109623	4.77799e-22	7.73356e-21	15	15	15	chr7	148700154	148725733	25580	-	GRCh37
2	223431624	ENSG00000261428	AC097461.1	gene	AMD	Brain._DLPFC_PEC	Brain: DLPFC (PEC) :: Homogenate :: All transcripts :: EpiXcan	0.345178	0.729961	1	0.955577	1	ENSG00000261428	AC097461.1			0.0072033	0.417859	0.478328	9.41313e-146	7.34895e-144	54	54	54	chr2	223431624	223434438	2815	-	GRCh37
6	15523032	ENST00000344537	DTNBP1-202	mRNA	AMD	Brain._DLPFC_PEC	Brain: DLPFC (PEC) :: Homogenate :: All transcripts :: EpiXcan	-0.34517	0.729967	1	0.955577	1	ENSG00000047579	DTNBP1	ENST00000344537	DTNBP1-202	-0.0221372	0.0439495	0.0357042	8.31683e-08	5.56346e-07	50	52	52	chr6	15523032	15663273	140242	-	GRCh37
5	148724993	ENST00000329271	GRPEL2-201	mRNA	AMD	Brain._DLPFC_PEC	Brain: DLPFC (PEC) :: Homogenate :: All transcripts :: EpiXcan	-0.345155	0.729978	1	0.955577	1	ENSG00000164284	GRPEL2	ENST00000329271	GRPEL2-201	-0.0121842	0.151075	0.231527	4.95931e-49	2.12785e-47	13	13	13	chr5	148724993	148734146	9154	+	GRCh37
2	202627460	ENST00000448547	AC007279.1-201	processed_pseudogene	AMD	Brain._DLPFC_PEC	Brain: DLPFC (PEC) :: Homogenate :: All transcripts :: EpiXcan	-0.345138	0.729991	1	0.955577	1	ENSG00000230799	AC007279.2	ENST00000448547	AC007279.1-201	-0.0314044	0.0204543	0.0375758	2.907e-08	2.03142e-07	9	9	9	chr2	202627460	202628296	837	+	GRCh37
8	10335380	ENST00000518098	LINCR-0001-202	lincRNA	AMD	Brain._DLPFC_PEC	Brain: DLPFC (PEC) :: Homogenate :: All transcripts :: EpiXcan	0.345136	0.729992	1	0.955577	1	ENSG00000253641	RP11-981G7.2	ENST00000518098	LINCR-0001-202	0.00944248	0.228114	0.271813	1.26232e-59	7.26255e-58	29	29	29	chr8	10335380	10338496	3117	+	GRCh37
6	26458150	ENSG00000112763	BTN2A1	gene	AMD	Brain._DLPFC_PEC	Brain: DLPFC (PEC) :: Homogenate :: All transcripts :: EpiXcan	-0.345089	0.730027	1	0.955577	1	ENSG00000112763	BTN2A1			-0.0131943	0.129035	0.145027	1.08958e-33	8.9618e-33	45	45	45	chr6	26458150	26476849	18700	+	GRCh37
17	76109002	ENST00000392467	TMC6-203	mRNA	AMD	Brain._DLPFC_PEC	Brain: DLPFC (PEC) :: Homogenate :: All transcripts :: EpiXcan	0.345083	0.730032	1	0.955577	1	ENSG00000141524	TMC6	ENST00000392467	TMC6-203	0.0401884	0.0151075	0.0108128	0.00343706	0.0135635	26	27	27	chr17	76109002	76123101	14100	-	GRCh37
6	56340979	ENST00000517840	DST-215	aberrant_processed_transcript	AMD	Brain._DLPFC_PEC	Brain: DLPFC (PEC) :: Homogenate :: All transcripts :: EpiXcan	-0.345045	0.73006	1	0.955577	1	ENSG00000151914	DST	ENST00000517840	DST-215	-0.0201856	0.0564113	0.0841498	4.96125e-17	6.30571e-16	18	18	18	chr6	56340979	56347390	6412	-	GRCh37
17	74676616	ENST00000585519	MXRA7-204	mRNA	AMD	Brain._DLPFC_PEC	Brain: DLPFC (PEC) :: Homogenate :: All transcripts :: EpiXcan	0.345037	0.730066	1	0.955577	1	ENSG00000182534	MXRA7	ENST00000585519	MXRA7-204	0.0177351	0.062161	0.110349	3.82186e-22	6.21436e-21	10	10	10	chr17	74676616	74684787	8172	-	GRCh37
2	197831741	ENST00000424317	ANKRD44-206	mRNA	AMD	Brain._DLPFC_PEC	Brain: DLPFC (PEC) :: Homogenate :: All transcripts :: EpiXcan	-0.345027	0.730074	1	0.955577	1	ENSG00000065413	ANKRD44	ENST00000424317	ANKRD44-206	-0.05708	0.0116801	0.0174297	0.000194244	0.000901861	13	14	14	chr2	197831741	197987457	155717	-	GRCh37
17	66031635	ENSG00000182481	KPNA2	gene	AMD	Brain._DLPFC_PEC	Brain: DLPFC (PEC) :: Homogenate :: All transcripts :: EpiXcan	-0.344866	0.730195	1	0.955577	1	ENSG00000182481	KPNA2			-0.038932	0.0141616	0.0288091	2.21714e-07	6.0967e-07	7	7	7	chr17	66031635	66042958	11324	+	GRCh37
18	5240254	ENST00000580230	AP001496.3-201	processed_pseudogene	AMD	Brain._DLPFC_PEC	Brain: DLPFC (PEC) :: Homogenate :: All transcripts :: EpiXcan	0.344812	0.730236	1	0.955577	1	ENSG00000265188	RP11-835E18.4	ENST00000580230	AP001496.3-201	0.0190236	0.054632	0.0936081	5.925e-19	8.31819e-18	11	11	11	chr18	5240254	5241166	913	-	GRCh37
16	21858774	ENST00000536041	NPIPB4-207	NMD_transcript_variant	AMD	Brain._DLPFC_PEC	Brain: DLPFC (PEC) :: Homogenate :: All transcripts :: EpiXcan	0.344788	0.730254	1	0.955577	1	ENSG00000185864	NPIPB4	ENST00000536041	NPIPB4-207	0.0329121	0.0273985	0.0496368	1.64937e-10	1.38085e-09	17	20	20	chr16	21858774	21875158	16385	-	GRCh37
11	65622525	ENST00000524553	CFL1-202	mRNA	AMD	Brain._DLPFC_PEC	Brain: DLPFC (PEC) :: Homogenate :: All transcripts :: EpiXcan	-0.344781	0.730259	1	0.955577	1	ENSG00000172757	CFL1	ENST00000524553	CFL1-202	-0.0287696	0.0405966	0.0296001	1.11642e-06	6.68124e-06	35	35	35	chr11	65622525	65624435	1911	-	GRCh37
14	100835446	ENST00000553581	WARS-209	mRNA	AMD	Brain._DLPFC_PEC	Brain: DLPFC (PEC) :: Homogenate :: All transcripts :: EpiXcan	-0.344732	0.730296	1	0.955577	1	ENSG00000140105	WARS	ENST00000553581	WARS-209	-0.00943481	0.2183	0.285886	4.55708e-63	2.86763e-61	15	15	15	chr14	100835446	100842645	7200	-	GRCh37
3	71724567	ENST00000425534	EIF4E3-204	mRNA	AMD	Brain._DLPFC_PEC	Brain: DLPFC (PEC) :: Homogenate :: All transcripts :: EpiXcan	0.344696	0.730323	1	0.955577	1	ENSG00000163412	EIF4E3	ENST00000425534	EIF4E3-204	0.0259621	0.0408002	0.0686393	5.20897e-14	5.55312e-13	40	40	40	chr3	71724567	71774526	49960	-	GRCh37
1	63923355	ENST00000460251	ITGB3BP-203	processed_transcript	AMD	Brain._DLPFC_PEC	Brain: DLPFC (PEC) :: Homogenate :: All transcripts :: EpiXcan	0.344647	0.73036	1	0.955577	1	ENSG00000142856	ITGB3BP	ENST00000460251	ITGB3BP-203	0.0125869	0.15171	0.143251	5.67031e-29	1.22416e-27	42	42	42	chr1	63923355	63988872	65518	-	GRCh37
16	14802801	ENST00000526520	NPIPA3-201	mRNA	AMD	Brain._DLPFC_PEC	Brain: DLPFC (PEC) :: Homogenate :: All transcripts :: EpiXcan	0.344599	0.730396	1	0.955577	1	ENSG00000224712	NPIPA3	ENST00000526520	NPIPA3-201	0.013084	0.342214	0.375311	4.41449e-89	5.1532e-87	66	77	77	chr16	14802801	14818635	15835	+	GRCh37
17	74731947	ENSG00000092931	MFSD11	gene	AMD	Brain._DLPFC_PEC	Brain: DLPFC (PEC) :: Homogenate :: All transcripts :: EpiXcan	-0.34451	0.730462	1	0.955577	1	ENSG00000092931	MFSD11			-0.0439008	0.0112192	0.0344904	1.17383e-08	3.48995e-08	4	4	4	chr17	74731947	74777531	45585	+	GRCh37
4	79472673	ENSG00000138772	ANXA3	gene	AMD	Brain._DLPFC_PEC	Brain: DLPFC (PEC) :: Homogenate :: All transcripts :: EpiXcan	-0.344408	0.73054	1	0.955577	1	ENSG00000138772	ANXA3			-0.0147763	0.0946554	0.0996749	5.34012e-23	3.0607e-22	44	45	45	chr4	79472673	79531597	58925	+	GRCh37
16	28722782	ENST00000395587	EIF3C-202	mRNA	AMD	Brain._DLPFC_PEC	Brain: DLPFC (PEC) :: Homogenate :: All transcripts :: EpiXcan	-0.344393	0.730551	1	0.955577	1	ENSG00000184110	EIF3C	ENST00000395587	EIF3C-202	-0.0389871	0.0138924	0.0128192	0.00139612	0.00580577	25	29	29	chr16	28722782	28747048	24267	+	GRCh37
3	134074716	ENSG00000114019	AMOTL2	gene	AMD	Brain._DLPFC_PEC	Brain: DLPFC (PEC) :: Homogenate :: All transcripts :: EpiXcan	0.344382	0.730559	1	0.955577	1	ENSG00000114019	AMOTL2			0.0315771	0.0104153	0.0124146	0.000712751	0.00151346	14	14	14	chr3	134074716	134094321	19606	-	GRCh37
7	150026938	ENSG00000188707	ZBED6CL	gene	AMD	Brain._DLPFC_PEC	Brain: DLPFC (PEC) :: Homogenate :: All transcripts :: EpiXcan	0.344376	0.730564	1	0.955577	1	ENSG00000188707	ZBED6CL			0.0105046	0.178549	0.189916	2.75673e-45	3.10909e-44	53	53	53	chr7	150026938	150029808	2871	+	GRCh37
22	32149944	ENSG00000100150	DEPDC5	gene	AMD	Brain._DLPFC_PEC	Brain: DLPFC (PEC) :: Homogenate :: All transcripts :: EpiXcan	0.344345	0.730587	1	0.955577	1	ENSG00000100150	DEPDC5			0.0149253	0.116336	0.140628	1.18081e-32	9.35801e-32	32	35	35	chr22	32149944	32303012	153069	+	GRCh37
9	141044565	ENST00000503395	TUBBP5-202	processed_transcript	AMD	Brain._DLPFC_PEC	Brain: DLPFC (PEC) :: Homogenate :: All transcripts :: EpiXcan	-0.344325	0.730602	1	0.955577	1	ENSG00000159247	TUBBP5	ENST00000503395	TUBBP5-202	-0.0145249	0.169593	0.173456	8.39949e-36	2.34542e-34	26	27	27	chr9	141044565	141070960	26396	+	GRCh37
19	58193347	ENST00000282296	ZNF551-201	mRNA	AMD	Brain._DLPFC_PEC	Brain: DLPFC (PEC) :: Homogenate :: All transcripts :: EpiXcan	0.344297	0.730623	1	0.955577	1	ENSG00000204519	ZNF551	ENST00000282296	ZNF551-201	0.0447659	0.0113931	0.0266961	3.8649e-06	2.18738e-05	13	13	13	chr19	58193347	58202022	8676	+	GRCh37
3	124480795	ENSG00000082781	ITGB5	gene	AMD	Brain._DLPFC_PEC	Brain: DLPFC (PEC) :: Homogenate :: All transcripts :: EpiXcan	0.344226	0.730676	1	0.955577	1	ENSG00000082781	ITGB5			0.0347997	0.0299504	0.0398343	9.74397e-10	3.07353e-09	32	33	33	chr3	124480795	124620265	139471	-	GRCh37
3	42734155	ENST00000490003	HHATL-211	aberrant_processed_transcript	AMD	Brain._DLPFC_PEC	Brain: DLPFC (PEC) :: Homogenate :: All transcripts :: EpiXcan	0.34422	0.730681	1	0.955577	1	ENSG00000010282	HHATL	ENST00000490003	HHATL-211	0.0134518	0.128527	0.202399	1.26196e-42	4.39507e-41	6	6	6	chr3	42734155	42734942	788	-	GRCh37
11	869767	ENST00000436108	CHID1-203	mRNA	AMD	Brain._DLPFC_PEC	Brain: DLPFC (PEC) :: Homogenate :: All transcripts :: EpiXcan	-0.344208	0.73069	1	0.955577	1	ENSG00000177830	CHID1	ENST00000436108	CHID1-203	-0.024067	0.0400797	0.0250294	6.728e-06	3.70575e-05	48	48	48	chr11	869767	910831	41065	-	GRCh37
17	53828455	ENST00000573500	PCTP-206	mRNA	AMD	Brain._DLPFC_PEC	Brain: DLPFC (PEC) :: Homogenate :: All transcripts :: EpiXcan	0.34419	0.730704	1	0.955577	1	ENSG00000141179	PCTP	ENST00000573500	PCTP-206	0.0204693	0.0196716	0.037146	4.39258e-08	3.01766e-07	8	9	9	chr17	53828455	53900451	71997	+	GRCh37
17	75315597	ENST00000329047	SEPT9-201	mRNA	AMD	Brain._DLPFC_PEC	Brain: DLPFC (PEC) :: Homogenate :: All transcripts :: EpiXcan	-0.34416	0.730726	1	0.955577	1	ENSG00000184640	SEPT9	ENST00000329047	SEPT9-201	-0.0172875	0.055782	0.0721228	1.29241e-14	1.42869e-13	41	42	42	chr17	75315597	75496674	181078	+	GRCh37
20	44470377	ENST00000488679	ACOT8-211	NMD_transcript_variant	AMD	Brain._DLPFC_PEC	Brain: DLPFC (PEC) :: Homogenate :: All transcripts :: EpiXcan	0.344152	0.730732	1	0.955577	1	ENSG00000101473	ACOT8	ENST00000488679	ACOT8-211	0.0669024	0.00580673	0.0207945	4.76083e-05	0.000238044	9	9	9	chr20	44470377	44486041	15665	-	GRCh37
3	106959539	ENST00000490441	DUBR-204	lincRNA	AMD	Brain._DLPFC_PEC	Brain: DLPFC (PEC) :: Homogenate :: All transcripts :: EpiXcan	0.344116	0.730759	1	0.955577	1	ENSG00000243701	LINC00883	ENST00000490441	DUBR-204	0.0232761	0.0405204	0.0101172	0.00418591	0.016313	66	67	67	chr3	106959539	107045811	86273	+	GRCh37
15	71145578	ENST00000544974	LRRC49-204	mRNA	AMD	Brain._DLPFC_PEC	Brain: DLPFC (PEC) :: Homogenate :: All transcripts :: EpiXcan	0.34408	0.730786	1	0.955577	1	ENSG00000137821	LRRC49	ENST00000544974	LRRC49-204	0.05154	0.00895855	0.0269627	3.22433e-06	1.83882e-05	20	20	20	chr15	71145578	71341973	196396	+	GRCh37
7	23719749	ENST00000344962	FAM221A-201	mRNA	AMD	Brain._DLPFC_PEC	Brain: DLPFC (PEC) :: Homogenate :: All transcripts :: EpiXcan	0.344062	0.730799	1	0.955577	1	ENSG00000188732	FAM221A	ENST00000344962	FAM221A-201	0.0111505	0.314441	0.34494	2.76938e-79	2.6299e-77	58	58	58	chr7	23719749	23742269	22521	+	GRCh37
18	14075993	ENST00000587419	ZNF519-202	NMD_transcript_variant	AMD	Brain._DLPFC_PEC	Brain: DLPFC (PEC) :: Homogenate :: All transcripts :: EpiXcan	-0.344028	0.730825	1	0.955577	1	ENSG00000175322	ZNF519	ENST00000587419	ZNF519-202	-0.0333073	0.0235747	0.0434429	3.11341e-09	2.35932e-08	15	15	15	chr18	14075993	14132428	56436	-	GRCh37
10	81926155	ENST00000481805	ANXA11-210	aberrant_processed_transcript	AMD	Brain._DLPFC_PEC	Brain: DLPFC (PEC) :: Homogenate :: All transcripts :: EpiXcan	-0.343963	0.730874	1	0.955577	1	ENSG00000122359	ANXA11	ENST00000481805	ANXA11-210	-0.0261279	0.0248907	0.0333889	2.09473e-07	1.3488e-06	18	18	18	chr10	81926155	81928843	2689	-	GRCh37
3	125677399	ENSG00000241439	AC092903.1	pseudogene	AMD	Brain._DLPFC_PEC	Brain: DLPFC (PEC) :: Homogenate :: All transcripts :: EpiXcan	0.343934	0.730896	1	0.955577	1	ENSG00000241439	AC092903.1			0.0349462	0.0183522	0.0387571	1.7191e-09	5.36292e-09	14	14	14	chr3	125677399	125677660	262	+	GRCh37
1	26148014	ENST00000466284	MTFR1L-207	mRNA	AMD	Brain._DLPFC_PEC	Brain: DLPFC (PEC) :: Homogenate :: All transcripts :: EpiXcan	0.343853	0.730957	1	0.955577	1	ENSG00000117640	MTFR1L	ENST00000466284	MTFR1L-207	0.0180097	0.0708924	0.0894879	4.8871e-18	6.53292e-17	17	17	17	chr1	26148014	26159427	11414	+	GRCh37
1	227085237	ENSG00000163050	COQ8A	gene	AMD	Brain._DLPFC_PEC	Brain: DLPFC (PEC) :: Homogenate :: All transcripts :: EpiXcan	0.343827	0.730977	1	0.955577	1	ENSG00000163050	COQ8A			0.0100635	0.219265	0.27979	8.57956e-71	1.69929e-69	21	21	21	chr1	227085237	227175246	90010	+	GRCh37
1	153938992	ENST00000608147	AL358472.3-201	transcript	AMD	Brain._DLPFC_PEC	Brain: DLPFC (PEC) :: Homogenate :: All transcripts :: EpiXcan	0.343826	0.730977	1	0.955577	1	ENSG00000273026	RP11-422P24.10	ENST00000608147	AL358472.3-201	0.0313297	0.0200758	0.031182	5.94787e-07	3.66473e-06	9	9	9	chr1	153938992	153939406	415	+	GRCh37
21	42513427	ENSG00000226496	LINC00323	gene	AMD	Brain._DLPFC_PEC	Brain: DLPFC (PEC) :: Homogenate :: All transcripts :: EpiXcan	0.343812	0.730987	1	0.955577	1	ENSG00000226496	LINC00323			0.0113409	0.160663	0.241715	1.14247e-59	1.79083e-58	13	13	13	chr21	42513427	42520060	6634	-	GRCh37
6	86215517	ENST00000508980	SNX14-213	processed_transcript	AMD	Brain._DLPFC_PEC	Brain: DLPFC (PEC) :: Homogenate :: All transcripts :: EpiXcan	-0.343769	0.73102	1	0.955577	1	ENSG00000135317	SNX14	ENST00000508980	SNX14-213	-0.0142951	0.0231785	0.0453021	1.01434e-09	7.98577e-09	9	9	9	chr6	86215517	86291564	76048	-	GRCh37
4	68478370	ENSG00000033178	UBA6	gene	AMD	Brain._DLPFC_PEC	Brain: DLPFC (PEC) :: Homogenate :: All transcripts :: EpiXcan	0.343744	0.731038	1	0.955577	1	ENSG00000033178	UBA6			0.0337129	0.0185501	0.030667	9.0272e-08	2.53843e-07	15	15	15	chr4	68478370	68566897	88528	-	GRCh37
19	52095036	ENSG00000167765	AC018755.1	gene	AMD	Brain._DLPFC_PEC	Brain: DLPFC (PEC) :: Homogenate :: All transcripts :: EpiXcan	-0.343739	0.731042	1	0.955577	1	ENSG00000167765	AC018755.1			-0.0249076	0.0335867	0.0556458	1.71241e-13	6.65541e-13	15	15	15	chr19	52095036	52097630	2595	-	GRCh37
18	7946868	ENST00000578916	PTPRM-210	mRNA	AMD	Brain._DLPFC_PEC	Brain: DLPFC (PEC) :: Homogenate :: All transcripts :: EpiXcan	-0.343715	0.73106	1	0.955577	1	ENSG00000173482	PTPRM	ENST00000578916	PTPRM-210	-0.0489898	0.0112089	0.0250713	7.71301e-06	4.21918e-05	16	16	16	chr18	7946868	8069710	122843	+	GRCh37
11	128936639	ENST00000525234	ARHGAP32-204	mRNA	AMD	Brain._DLPFC_PEC	Brain: DLPFC (PEC) :: Homogenate :: All transcripts :: EpiXcan	-0.343651	0.731109	1	0.955577	1	ENSG00000134909	ARHGAP32	ENST00000525234	ARHGAP32-204	-0.0240856	0.0664814	0.0535054	3.08557e-11	2.73412e-10	66	67	67	chr11	128936639	129149219	212581	-	GRCh37
11	792953	ENST00000456706	SLC25A22-202	mRNA	AMD	Brain._DLPFC_PEC	Brain: DLPFC (PEC) :: Homogenate :: All transcripts :: EpiXcan	-0.343593	0.731152	1	0.955577	1	ENSG00000177542	SLC25A22	ENST00000456706	SLC25A22-202	-0.0216844	0.0527594	0.0592193	1.20947e-12	1.17849e-11	26	26	26	chr11	792953	795438	2486	-	GRCh37
17	33677324	ENSG00000172716	SLFN11	gene	AMD	Brain._DLPFC_PEC	Brain: DLPFC (PEC) :: Homogenate :: All transcripts :: EpiXcan	-0.343528	0.731202	1	0.955577	1	ENSG00000172716	SLFN11			-0.0166686	0.0635869	0.0857298	8.47383e-20	4.31795e-19	42	42	42	chr17	33677324	33700720	23397	-	GRCh37
19	2236520	ENSG00000104897	SF3A2	gene	AMD	Brain._DLPFC_PEC	Brain: DLPFC (PEC) :: Homogenate :: All transcripts :: EpiXcan	-0.343462	0.731251	1	0.955577	1	ENSG00000104897	SF3A2			-0.0426054	0.0135432	0.0322496	4.31615e-08	1.23853e-07	6	6	6	chr19	2236520	2248678	12159	+	GRCh37
8	38854388	ENSG00000168615	ADAM9	gene	AMD	Brain._DLPFC_PEC	Brain: DLPFC (PEC) :: Homogenate :: All transcripts :: EpiXcan	0.34342	0.731282	1	0.955577	1	ENSG00000168615	ADAM9			0.0292322	0.0322268	0.0567831	1.88099e-13	7.29886e-13	26	26	26	chr8	38854388	38962663	108276	+	GRCh37
10	4868488	ENST00000532248	AKR1E2-212	mRNA	AMD	Brain._DLPFC_PEC	Brain: DLPFC (PEC) :: Homogenate :: All transcripts :: EpiXcan	-0.343413	0.731287	1	0.955577	1	ENSG00000165568	AKR1E2	ENST00000532248	AKR1E2-212	-0.0154215	0.0741178	0.116922	7.28909e-24	1.27784e-22	30	30	30	chr10	4868488	4889488	21001	+	GRCh37
10	128593978	ENST00000280333	DOCK1-201	mRNA	AMD	Brain._DLPFC_PEC	Brain: DLPFC (PEC) :: Homogenate :: All transcripts :: EpiXcan	-0.343366	0.731323	1	0.955577	1	ENSG00000150760	DOCK1	ENST00000280333	DOCK1-201	-0.0234209	0.0501531	0.0653695	2.4885e-13	2.53575e-12	31	32	32	chr10	128593978	129250781	656804	+	GRCh37
5	74017029	ENSG00000164347	GFM2	gene	AMD	Brain._DLPFC_PEC	Brain: DLPFC (PEC) :: Homogenate :: All transcripts :: EpiXcan	-0.343246	0.731413	1	0.955577	1	ENSG00000164347	GFM2			-0.0087193	0.306019	0.372793	5.25723e-102	1.96629e-100	21	21	21	chr5	74017029	74063196	46168	-	GRCh37
3	105374305	ENSG00000114423	CBLB	gene	AMD	Brain._DLPFC_PEC	Brain: DLPFC (PEC) :: Homogenate :: All transcripts :: EpiXcan	-0.343165	0.731474	1	0.955577	1	ENSG00000114423	CBLB			-0.0331334	0.0275883	0.0242719	1.92168e-06	4.9365e-06	37	37	37	chr3	105374305	105588396	214092	-	GRCh37
7	43678856	ENST00000488813	COA1-218	processed_transcript	AMD	Brain._DLPFC_PEC	Brain: DLPFC (PEC) :: Homogenate :: All transcripts :: EpiXcan	0.343162	0.731476	1	0.955577	1	ENSG00000106603	COA1	ENST00000488813	COA1-218	0.0211034	0.0711338	0.0600675	2.32807e-12	2.22801e-11	65	65	65	chr7	43678856	43681763	2908	-	GRCh37
12	75877904	ENST00000547326	AC121761.1-201	transcript	AMD	Brain._DLPFC_PEC	Brain: DLPFC (PEC) :: Homogenate :: All transcripts :: EpiXcan	-0.343132	0.731499	1	0.955577	1	ENSG00000257497	RP11-585P4.5	ENST00000547326	AC121761.1-201	-0.0457677	0.0191127	0.0319973	3.69033e-07	2.3199e-06	10	10	10	chr12	75877904	75883600	5697	-	GRCh37
1	25661859	ENST00000566599	RSRP1-214	processed_transcript	AMD	Brain._DLPFC_PEC	Brain: DLPFC (PEC) :: Homogenate :: All transcripts :: EpiXcan	-0.343115	0.731512	1	0.955577	1	ENSG00000117616	C1orf63	ENST00000566599	RSRP1-214	-0.0154013	0.114654	0.180861	3.61869e-37	1.05259e-35	4	4	4	chr1	25661859	25664681	2823	-	GRCh37
1	85277285	ENST00000440886	LPAR3-202	mRNA	AMD	Brain._DLPFC_PEC	Brain: DLPFC (PEC) :: Homogenate :: All transcripts :: EpiXcan	0.343084	0.731535	1	0.955577	1	ENSG00000171517	LPAR3	ENST00000440886	LPAR3-202	0.0155074	0.123716	0.107463	1.29084e-21	2.05406e-20	82	85	85	chr1	85277285	85331842	54558	-	GRCh37
12	77237694	ENST00000552693	ZDHHC17-215	aberrant_processed_transcript	AMD	Brain._DLPFC_PEC	Brain: DLPFC (PEC) :: Homogenate :: All transcripts :: EpiXcan	-0.343056	0.731557	1	0.955577	1	ENSG00000186908	ZDHHC17	ENST00000552693	ZDHHC17-215	-0.00863405	0.0968378	0.118719	2.56586e-24	4.58805e-23	44	46	46	chr12	77237694	77242117	4424	+	GRCh37
18	13116403	ENST00000513183	CEP192-210	processed_transcript	AMD	Brain._DLPFC_PEC	Brain: DLPFC (PEC) :: Homogenate :: All transcripts :: EpiXcan	0.34305	0.731561	1	0.955577	1	ENSG00000101639	CEP192	ENST00000513183	CEP192-210	0.0959025	0.00288787	0.0212418	3.89891e-05	0.000196937	11	11	11	chr18	13116403	13125029	8627	+	GRCh37
2	98372799	ENSG00000075568	TMEM131	gene	AMD	Brain._DLPFC_PEC	Brain: DLPFC (PEC) :: Homogenate :: All transcripts :: EpiXcan	-0.342983	0.731611	1	0.955577	1	ENSG00000075568	TMEM131			-0.0712229	0.00526733	0.0156871	0.000143886	0.000321488	8	8	8	chr2	98372799	98612388	239590	-	GRCh37
3	112723764	ENST00000486271	NEPRO-217	aberrant_processed_transcript	AMD	Brain._DLPFC_PEC	Brain: DLPFC (PEC) :: Homogenate :: All transcripts :: EpiXcan	-0.342907	0.731668	1	0.955577	1	ENSG00000163608	C3orf17	ENST00000486271	NEPRO-217	-0.0443768	0.0108586	0.0194517	8.50208e-05	0.000412424	6	6	6	chr3	112723764	112738553	14790	-	GRCh37
9	130980548	ENST00000441149	DNM1-204	aberrant_processed_transcript	AMD	Brain._DLPFC_PEC	Brain: DLPFC (PEC) :: Homogenate :: All transcripts :: EpiXcan	0.342905	0.73167	1	0.955577	1	ENSG00000106976	DNM1	ENST00000441149	DNM1-204	0.0150163	0.0385068	0.0449641	1.44766e-09	1.1268e-08	16	19	19	chr9	130980548	131013523	32976	+	GRCh37
11	95567253	ENST00000352297	MTMR2-202	mRNA	AMD	Brain._DLPFC_PEC	Brain: DLPFC (PEC) :: Homogenate :: All transcripts :: EpiXcan	0.342899	0.731675	1	0.955577	1	ENSG00000087053	MTMR2	ENST00000352297	MTMR2-202	0.0521874	0.0124381	0.0220658	2.57178e-05	0.000132725	16	16	16	chr11	95567253	95657264	90012	-	GRCh37
3	195966436	ENST00000411591	PCYT1A-202	mRNA	AMD	Brain._DLPFC_PEC	Brain: DLPFC (PEC) :: Homogenate :: All transcripts :: EpiXcan	0.34287	0.731697	1	0.955577	1	ENSG00000161217	PCYT1A	ENST00000411591	PCYT1A-202	0.0206809	0.0444741	0.0705796	2.16804e-14	2.36448e-13	23	23	23	chr3	195966436	196014597	48162	-	GRCh37
3	52288437	ENST00000296490	WDR82-201	mRNA	AMD	Brain._DLPFC_PEC	Brain: DLPFC (PEC) :: Homogenate :: All transcripts :: EpiXcan	0.342862	0.731702	1	0.955577	1	ENSG00000164091	WDR82	ENST00000296490	WDR82-201	0.0284251	0.0450088	0.0110904	0.00299011	0.0119063	68	68	68	chr3	52288437	52312659	24223	-	GRCh37
15	80637195	ENSG00000259495	AC016705.2	gene	AMD	Brain._DLPFC_PEC	Brain: DLPFC (PEC) :: Homogenate :: All transcripts :: EpiXcan	0.342854	0.731708	1	0.955577	1	ENSG00000259495	AC016705.2			0.0388951	0.0172222	0.022268	5.27388e-06	1.31746e-05	16	16	16	chr15	80637195	80695917	58723	-	GRCh37
3	39450028	ENST00000478027	RPSA-207	processed_transcript	AMD	Brain._DLPFC_PEC	Brain: DLPFC (PEC) :: Homogenate :: All transcripts :: EpiXcan	-0.342841	0.731718	1	0.955577	1	ENSG00000168028	RPSA	ENST00000478027	RPSA-207	-0.0119107	0.161717	0.221048	1.45662e-46	5.81867e-45	13	13	13	chr3	39450028	39453929	3902	+	GRCh37
2	75273590	ENSG00000115353	TACR1	gene	AMD	Brain._DLPFC_PEC	Brain: DLPFC (PEC) :: Homogenate :: All transcripts :: EpiXcan	-0.342817	0.731736	1	0.955577	1	ENSG00000115353	TACR1			-0.0435614	0.0131469	0.0167999	8.23628e-05	0.000187339	22	22	22	chr2	75273590	75426826	153237	-	GRCh37
22	50656118	ENSG00000128159	TUBGCP6	gene	AMD	Brain._DLPFC_PEC	Brain: DLPFC (PEC) :: Homogenate :: All transcripts :: EpiXcan	0.342728	0.731803	1	0.955577	1	ENSG00000128159	TUBGCP6			0.0147012	0.106643	0.144139	1.63358e-33	1.33633e-32	23	23	23	chr22	50656118	50683421	27304	-	GRCh37
14	105147483	ENST00000540171	AL583722.1-201	lincRNA	AMD	Brain._DLPFC_PEC	Brain: DLPFC (PEC) :: Homogenate :: All transcripts :: EpiXcan	0.342716	0.731812	1	0.955577	1	ENSG00000256050	RP11-982M15.6	ENST00000540171	AL583722.1-201	0.0157592	0.102446	0.0671705	8.51359e-14	8.94477e-13	85	91	91	chr14	105147483	105151269	3787	+	GRCh37
11	72465888	ENST00000538437	STARD10-212	processed_transcript	AMD	Brain._DLPFC_PEC	Brain: DLPFC (PEC) :: Homogenate :: All transcripts :: EpiXcan	0.342701	0.731823	1	0.955577	1	ENSG00000214530	STARD10	ENST00000538437	STARD10-212	0.0335765	0.0237834	0.0438038	1.54353e-09	1.1989e-08	10	11	11	chr11	72465888	72492161	26274	-	GRCh37
16	50099852	ENST00000299192	HEATR3-201	mRNA	AMD	Brain._DLPFC_PEC	Brain: DLPFC (PEC) :: Homogenate :: All transcripts :: EpiXcan	-0.342642	0.731867	1	0.955577	1	ENSG00000155393	HEATR3	ENST00000299192	HEATR3-201	-0.0152878	0.0928164	0.126573	9.49148e-26	1.81201e-24	22	22	22	chr16	50099852	50140298	40447	+	GRCh37
16	23072727	ENSG00000103404	USP31	gene	AMD	Brain._DLPFC_PEC	Brain: DLPFC (PEC) :: Homogenate :: All transcripts :: EpiXcan	-0.342633	0.731875	1	0.955577	1	ENSG00000103404	USP31			-0.0223439	0.042064	0.0767308	8.93027e-18	4.21016e-17	20	20	20	chr16	23072727	23160591	87865	-	GRCh37
8	10332075	ENST00000524047	LINCR-0001-203	lincRNA	AMD	Brain._DLPFC_PEC	Brain: DLPFC (PEC) :: Homogenate :: All transcripts :: EpiXcan	-0.342631	0.731876	1	0.955577	1	ENSG00000253641	RP11-981G7.2	ENST00000524047	LINCR-0001-203	-0.0137759	0.158844	0.211825	1.97033e-44	7.30737e-43	23	23	23	chr8	10332075	10339484	7410	+	GRCh37
5	154320630	ENST00000523037	MRPL22-207	mRNA	AMD	Brain._DLPFC_PEC	Brain: DLPFC (PEC) :: Homogenate :: All transcripts :: EpiXcan	0.342469	0.731998	1	0.955699	1	ENSG00000082515	MRPL22	ENST00000523037	MRPL22-207	0.0530677	0.00649831	0.0114404	0.00266029	0.0106673	7	7	7	chr5	154320630	154348971	28342	+	GRCh37
19	7916375	ENST00000601984	EVI5L-207	aberrant_processed_transcript	AMD	Brain._DLPFC_PEC	Brain: DLPFC (PEC) :: Homogenate :: All transcripts :: EpiXcan	-0.342372	0.732071	1	0.955706	1	ENSG00000142459	EVI5L	ENST00000601984	EVI5L-207	-0.0327388	0.0213778	0.0533509	3.19573e-11	2.82805e-10	7	7	7	chr19	7916375	7924076	7702	+	GRCh37
4	113568367	ENST00000511529	LARP7-212	mRNA	AMD	Brain._DLPFC_PEC	Brain: DLPFC (PEC) :: Homogenate :: All transcripts :: EpiXcan	0.342355	0.732084	1	0.955706	1	ENSG00000174720	LARP7	ENST00000511529	LARP7-212	0.0203159	0.055715	0.0862438	1.34105e-17	1.7499e-16	20	20	20	chr4	113568367	113575269	6903	+	GRCh37
9	98575575	ENST00000412446	LINC00476-202	processed_transcript	AMD	Brain._DLPFC_PEC	Brain: DLPFC (PEC) :: Homogenate :: All transcripts :: EpiXcan	0.342343	0.732093	1	0.955706	1	ENSG00000175611	LINC00476	ENST00000412446	LINC00476-202	0.00834591	0.280719	0.331764	5.54915e-76	4.9019e-74	45	45	45	chr9	98575575	98638259	62685	-	GRCh37
1	178818840	ENST00000234816	ANGPTL1-201	mRNA	AMD	Brain._DLPFC_PEC	Brain: DLPFC (PEC) :: Homogenate :: All transcripts :: EpiXcan	-0.342283	0.732138	1	0.955706	1	ENSG00000116194	ANGPTL1	ENST00000234816	ANGPTL1-201	-0.0390765	0.0178688	0.0125942	0.0015396	0.0063648	30	30	30	chr1	178818840	178840187	21348	-	GRCh37
1	201434620	ENST00000367311	PHLDA3-202	mRNA	AMD	Brain._DLPFC_PEC	Brain: DLPFC (PEC) :: Homogenate :: All transcripts :: EpiXcan	-0.342254	0.73216	1	0.955706	1	ENSG00000174307	PHLDA3	ENST00000367311	PHLDA3-202	-0.0104607	0.165878	0.20855	2.02352e-43	7.2556e-42	27	27	27	chr1	201434620	201438312	3693	-	GRCh37
9	133971929	ENST00000247291	AIF1L-201	mRNA	AMD	Brain._DLPFC_PEC	Brain: DLPFC (PEC) :: Homogenate :: All transcripts :: EpiXcan	0.342241	0.73217	1	0.955706	1	ENSG00000126878	AIF1L	ENST00000247291	AIF1L-201	0.0193291	0.0803364	0.123023	8.7549e-25	1.59706e-23	38	39	39	chr9	133971929	133998532	26604	+	GRCh37
13	51483814	ENST00000336617	RNASEH2B-201	mRNA	AMD	Brain._DLPFC_PEC	Brain: DLPFC (PEC) :: Homogenate :: All transcripts :: EpiXcan	0.342186	0.732211	1	0.955724	1	ENSG00000136104	RNASEH2B	ENST00000336617	RNASEH2B-201	0.0107628	0.20138	0.282792	5.17768e-62	3.17034e-60	13	13	13	chr13	51483814	51530901	47088	+	GRCh37
9	107526438	ENST00000460936	NIPSNAP3B-202	NMD_transcript_variant	AMD	Brain._DLPFC_PEC	Brain: DLPFC (PEC) :: Homogenate :: All transcripts :: EpiXcan	0.34214	0.732246	1	0.955733	1	ENSG00000165028	NIPSNAP3B	ENST00000460936	NIPSNAP3B-202	0.0555966	0.00596202	0.0132279	0.00122664	0.00513981	10	11	11	chr9	107526438	107539738	13301	+	GRCh37
5	153418528	ENST00000520327	MFAP3-207	processed_transcript	AMD	Brain._DLPFC_PEC	Brain: DLPFC (PEC) :: Homogenate :: All transcripts :: EpiXcan	0.342002	0.732349	1	0.955795	1	ENSG00000037749	MFAP3	ENST00000520327	MFAP3-207	0.0342102	0.0177019	0.0379515	2.92409e-08	2.04239e-07	6	6	6	chr5	153418528	153529507	110980	+	GRCh37
12	97858799	ENST00000541282	RMST-202	lincRNA	AMD	Brain._DLPFC_PEC	Brain: DLPFC (PEC) :: Homogenate :: All transcripts :: EpiXcan	-0.341983	0.732364	1	0.955795	1	ENSG00000255794	RMST	ENST00000541282	RMST-202	-0.0191421	0.066494	0.107317	1.5064e-21	2.38933e-20	20	21	21	chr12	97858799	97927544	68746	+	GRCh37
20	60884121	ENST00000252999	LAMA5-201	mRNA	AMD	Brain._DLPFC_PEC	Brain: DLPFC (PEC) :: Homogenate :: All transcripts :: EpiXcan	-0.341966	0.732376	1	0.955795	1	ENSG00000130702	LAMA5	ENST00000252999	LAMA5-201	-0.0426233	0.017856	0.0109186	0.00324386	0.0128503	28	29	29	chr20	60884121	60942368	58248	-	GRCh37
9	86595713	ENST00000325875	RMI1-201	mRNA	AMD	Brain._DLPFC_PEC	Brain: DLPFC (PEC) :: Homogenate :: All transcripts :: EpiXcan	0.341644	0.732619	1	0.956075	1	ENSG00000178966	RMI1	ENST00000325875	RMI1-201	0.0360978	0.0205899	0.0394737	1.68693e-08	1.20361e-07	10	10	10	chr9	86595713	86618985	23273	+	GRCh37
16	70253477	ENST00000573141	SMG1P7-203	processed_transcript	AMD	Brain._DLPFC_PEC	Brain: DLPFC (PEC) :: Homogenate :: All transcripts :: EpiXcan	0.34151	0.73272	1	0.956163	1	ENSG00000261556	RP11-296I10.6	ENST00000573141	SMG1P7-203	0.0266892	0.038963	0.0460714	7.69461e-10	6.1149e-09	22	23	23	chr16	70253477	70255197	1721	-	GRCh37
19	21106028	ENSG00000105750	ZNF85	gene	AMD	Brain._DLPFC_PEC	Brain: DLPFC (PEC) :: Homogenate :: All transcripts :: EpiXcan	0.341481	0.732742	1	0.956163	1	ENSG00000105750	ZNF85			0.0156949	0.0339623	0.061118	2.02298e-14	8.22142e-14	20	21	21	chr19	21106028	21133503	27476	+	GRCh37
15	41809374	ENST00000304330	RPAP1-201	mRNA	AMD	Brain._DLPFC_PEC	Brain: DLPFC (PEC) :: Homogenate :: All transcripts :: EpiXcan	-0.341433	0.732778	1	0.956174	1	ENSG00000103932	RPAP1	ENST00000304330	RPAP1-201	-0.0263937	0.0285593	0.0635081	3.14095e-13	3.17829e-12	10	10	10	chr15	41809374	41836457	27084	-	GRCh37
16	2079528	ENST00000563587	SLC9A3R2-204	mRNA	AMD	Brain._DLPFC_PEC	Brain: DLPFC (PEC) :: Homogenate :: All transcripts :: EpiXcan	-0.341325	0.732859	1	0.95623	1	ENSG00000065054	SLC9A3R2	ENST00000563587	SLC9A3R2-204	-0.0182306	0.0696597	0.101576	2.19537e-20	3.29736e-19	13	13	13	chr16	2079528	2088166	8639	+	GRCh37
4	100799493	ENST00000499666	LAMTOR3-202	mRNA	AMD	Brain._DLPFC_PEC	Brain: DLPFC (PEC) :: Homogenate :: All transcripts :: EpiXcan	-0.341284	0.73289	1	0.95623	1	ENSG00000109270	LAMTOR3	ENST00000499666	LAMTOR3-202	-0.00777118	0.34396	0.424459	3.43535e-105	5.73068e-103	20	20	20	chr4	100799493	100815647	16155	-	GRCh37
18	19192228	ENST00000300413	SNRPD1-201	mRNA	AMD	Brain._DLPFC_PEC	Brain: DLPFC (PEC) :: Homogenate :: All transcripts :: EpiXcan	0.341237	0.732925	1	0.95623	1	ENSG00000167088	SNRPD1	ENST00000300413	SNRPD1-201	0.0619897	0.0172933	0.0243453	1.04354e-05	5.63289e-05	20	20	20	chr18	19192228	19210417	18190	+	GRCh37
2	127781828	ENSG00000260634	AC012508.2	lincRNA_gene	AMD	Brain._DLPFC_PEC	Brain: DLPFC (PEC) :: Homogenate :: All transcripts :: EpiXcan	-0.341228	0.732932	1	0.95623	1	ENSG00000260634	AC012508.2			-0.0346781	0.019851	0.0379864	2.47731e-09	7.66385e-09	23	23	23	chr2	127781828	127783299	1472	-	GRCh37
17	15934718	ENST00000395851	NCOR1-204	mRNA	AMD	Brain._DLPFC_PEC	Brain: DLPFC (PEC) :: Homogenate :: All transcripts :: EpiXcan	0.341173	0.732974	1	0.956248	1	ENSG00000141027	NCOR1	ENST00000395851	NCOR1-204	0.0292168	0.0235844	0.0355544	8.57417e-08	5.72609e-07	17	17	17	chr17	15934718	16097927	163210	-	GRCh37
7	4836686	ENSG00000157927	RADIL	gene	AMD	Brain._DLPFC_PEC	Brain: DLPFC (PEC) :: Homogenate :: All transcripts :: EpiXcan	0.341009	0.733097	1	0.956372	1	ENSG00000157927	RADIL			0.0118247	0.117363	0.16071	6.53064e-38	6.03852e-37	40	44	44	chr7	4836686	4923350	86665	-	GRCh37
1	68591041	ENST00000262348	WLS-201	mRNA	AMD	Brain._DLPFC_PEC	Brain: DLPFC (PEC) :: Homogenate :: All transcripts :: EpiXcan	0.340973	0.733124	1	0.956372	1	ENSG00000116729	WLS	ENST00000262348	WLS-201	0.0162322	0.0935	0.128612	7.24684e-26	1.38948e-24	40	41	41	chr1	68591041	68698236	107196	-	GRCh37
14	24908972	ENST00000399395	SDR39U1-201	mRNA	AMD	Brain._DLPFC_PEC	Brain: DLPFC (PEC) :: Homogenate :: All transcripts :: EpiXcan	-0.340835	0.733228	1	0.956413	1	ENSG00000100445	SDR39U1	ENST00000399395	SDR39U1-201	-0.0205283	0.0460702	0.0759051	1.3908e-15	1.6317e-14	3	3	3	chr14	24908972	24912009	3038	-	GRCh37
7	47814250	ENST00000289672	PKD1L1-201	mRNA	AMD	Brain._DLPFC_PEC	Brain: DLPFC (PEC) :: Homogenate :: All transcripts :: EpiXcan	-0.340828	0.733233	1	0.956413	1	ENSG00000158683	PKD1L1	ENST00000289672	PKD1L1-201	-0.00991056	0.190766	0.237345	1.31434e-50	5.88736e-49	67	67	67	chr7	47814250	47988088	173839	-	GRCh37
3	138372864	ENST00000544716	PIK3CB-214	mRNA	AMD	Brain._DLPFC_PEC	Brain: DLPFC (PEC) :: Homogenate :: All transcripts :: EpiXcan	0.34082	0.733239	1	0.956413	1	ENSG00000051382	PIK3CB	ENST00000544716	PIK3CB-214	0.0327769	0.00789507	0.0114713	0.00255257	0.0102572	12	13	13	chr3	138372864	138433328	60465	-	GRCh37
20	42839600	ENST00000439943	OSER1-AS1-203	lincRNA	AMD	Brain._DLPFC_PEC	Brain: DLPFC (PEC) :: Homogenate :: All transcripts :: EpiXcan	-0.340717	0.733317	1	0.956428	1	ENSG00000223891	OSER1-AS1	ENST00000439943	OSER1-AS1-203	-0.0194224	0.0636188	0.103942	7.14593e-21	1.09691e-19	6	6	6	chr20	42839600	42854667	15068	+	GRCh37
18	32946661	ENSG00000186496	ZNF396	gene	AMD	Brain._DLPFC_PEC	Brain: DLPFC (PEC) :: Homogenate :: All transcripts :: EpiXcan	0.34063	0.733382	1	0.956428	1	ENSG00000186496	ZNF396			0.0178992	0.087453	0.101386	1.91606e-23	1.11866e-22	54	55	55	chr18	32946661	32957301	10641	-	GRCh37
2	71804029	ENST00000479049	DYSF-216	processed_transcript	AMD	Brain._DLPFC_PEC	Brain: DLPFC (PEC) :: Homogenate :: All transcripts :: EpiXcan	0.34061	0.733397	1	0.956428	1	ENSG00000135636	DYSF	ENST00000479049	DYSF-216	0.0771333	0.0276663	0.0431719	2.42855e-09	1.85493e-08	11	11	11	chr2	71804029	71913893	109865	+	GRCh37
6	141768148	ENSG00000259828	AL355596.1	lincRNA_gene	AMD	Brain._DLPFC_PEC	Brain: DLPFC (PEC) :: Homogenate :: All transcripts :: EpiXcan	-0.340583	0.733418	1	0.956428	1	ENSG00000259828	AL355596.1			-0.0228099	0.0421638	0.0569232	1.86658e-13	7.24528e-13	45	45	45	chr6	141768148	141772143	3996	+	GRCh37
1	201452660	ENST00000527662	CSRP1-211	aberrant_processed_transcript	AMD	Brain._DLPFC_PEC	Brain: DLPFC (PEC) :: Homogenate :: All transcripts :: EpiXcan	-0.340543	0.733448	1	0.956428	1	ENSG00000159176	CSRP1	ENST00000527662	CSRP1-211	-0.0642749	0.00533428	0.0119395	0.00212011	0.00860721	2	2	2	chr1	201452660	201462029	9370	-	GRCh37
17	289769	ENSG00000183688	RFLNB	gene	AMD	Brain._DLPFC_PEC	Brain: DLPFC (PEC) :: Homogenate :: All transcripts :: EpiXcan	0.340537	0.733452	1	0.956428	1	ENSG00000183688	RFLNB			0.00951105	0.263976	0.312383	4.33523e-81	1.04166e-79	67	69	69	chr17	289769	295730	5962	-	GRCh37
6	154726597	ENST00000433165	CNKSR3-202	mRNA	AMD	Brain._DLPFC_PEC	Brain: DLPFC (PEC) :: Homogenate :: All transcripts :: EpiXcan	-0.340477	0.733497	1	0.956428	1	ENSG00000153721	CNKSR3	ENST00000433165	CNKSR3-202	-0.017918	0.0737949	0.0890361	6.50348e-18	8.64279e-17	48	49	49	chr6	154726597	154755207	28611	-	GRCh37
19	53153690	ENSG00000269825	AC022150.4	gene	AMD	Brain._DLPFC_PEC	Brain: DLPFC (PEC) :: Homogenate :: All transcripts :: EpiXcan	0.340373	0.733575	1	0.956428	1	ENSG00000269825	AC022150.4			0.019942	0.0883244	0.0920798	3.19624e-21	1.70778e-20	68	72	72	chr19	53153690	53156537	2848	-	GRCh37
17	62936720	ENSG00000232457	SLC16A6P1	pseudogene	AMD	Brain._DLPFC_PEC	Brain: DLPFC (PEC) :: Homogenate :: All transcripts :: EpiXcan	0.340368	0.733579	1	0.956428	1	ENSG00000232457	SLC16A6P1			0.0337796	0.0216085	0.0269762	5.33852e-07	1.43064e-06	41	44	44	chr17	62936720	62952664	15945	+	GRCh37
3	125687987	ENSG00000114547	ROPN1B	gene	AMD	Brain._DLPFC_PEC	Brain: DLPFC (PEC) :: Homogenate :: All transcripts :: EpiXcan	-0.340221	0.73369	1	0.956428	1	ENSG00000114547	ROPN1B			-0.00725913	0.409901	0.51651	1.34267e-164	1.42064e-162	35	35	35	chr3	125687987	125702297	14311	+	GRCh37
22	29702572	ENSG00000185340	GAS2L1	gene	AMD	Brain._DLPFC_PEC	Brain: DLPFC (PEC) :: Homogenate :: All transcripts :: EpiXcan	0.340217	0.733693	1	0.956428	1	ENSG00000185340	GAS2L1			0.0170299	0.100106	0.149063	7.34683e-35	6.23847e-34	19	19	19	chr22	29702572	29708774	6203	+	GRCh37
11	61160102	ENST00000544795	TMEM216-205	aberrant_processed_transcript	AMD	Brain._DLPFC_PEC	Brain: DLPFC (PEC) :: Homogenate :: All transcripts :: EpiXcan	-0.34014	0.733751	1	0.956428	1	ENSG00000187049	TMEM216	ENST00000544795	TMEM216-205	-0.0302425	0.024041	0.0499681	1.93045e-10	1.60873e-09	8	8	8	chr11	61160102	61165447	5346	+	GRCh37
2	114369261	ENST00000391616	RPL23AP7-201	processed_transcript	AMD	Brain._DLPFC_PEC	Brain: DLPFC (PEC) :: Homogenate :: All transcripts :: EpiXcan	-0.340134	0.733755	1	0.956428	1	ENSG00000240356	RPL23AP7	ENST00000391616	RPL23AP7-201	-0.00823421	0.462796	0.574702	5.42377e-170	3.72521e-167	30	30	30	chr2	114369261	114384667	15407	-	GRCh37
11	532246	ENST00000462734	HRAS-206	processed_transcript	AMD	Brain._DLPFC_PEC	Brain: DLPFC (PEC) :: Homogenate :: All transcripts :: EpiXcan	-0.340107	0.733776	1	0.956428	1	ENSG00000174775	HRAS	ENST00000462734	HRAS-206	-0.0362072	0.0193994	0.0462205	7.97608e-10	6.3278e-09	11	11	11	chr11	532246	533595	1350	-	GRCh37
12	70297813	ENSG00000257815	LINC01481	gene	AMD	Brain._DLPFC_PEC	Brain: DLPFC (PEC) :: Homogenate :: All transcripts :: EpiXcan	0.340101	0.73378	1	0.956428	1	ENSG00000257815	LINC01481			0.00869459	0.289321	0.356019	1.12235e-96	3.78678e-95	56	56	56	chr12	70297813	70637140	339328	-	GRCh37
7	77325760	ENSG00000187257	RSBN1L	gene	AMD	Brain._DLPFC_PEC	Brain: DLPFC (PEC) :: Homogenate :: All transcripts :: EpiXcan	-0.3401	0.733781	1	0.956428	1	ENSG00000187257	RSBN1L			-0.018765	0.0633099	0.0816296	5.57704e-19	2.75585e-18	34	34	34	chr7	77325760	77412339	86580	+	GRCh37
4	122722478	ENST00000513654	EXOSC9-212	NMD_transcript_variant	AMD	Brain._DLPFC_PEC	Brain: DLPFC (PEC) :: Homogenate :: All transcripts :: EpiXcan	-0.340029	0.733835	1	0.956428	1	ENSG00000123737	EXOSC9	ENST00000513654	EXOSC9-212	-0.0245055	0.0230608	0.0409295	7.84573e-09	5.75209e-08	13	14	14	chr4	122722478	122738176	15699	+	GRCh37
17	73842576	ENST00000433525	WBP2-203	mRNA	AMD	Brain._DLPFC_PEC	Brain: DLPFC (PEC) :: Homogenate :: All transcripts :: EpiXcan	-0.340004	0.733853	1	0.956428	1	ENSG00000132471	WBP2	ENST00000433525	WBP2-203	-0.0258853	0.0304585	0.0403118	1.06837e-08	7.74682e-08	22	22	22	chr17	73842576	73851416	8841	-	GRCh37
6	142468367	ENST00000367630	VTA1-202	mRNA	AMD	Brain._DLPFC_PEC	Brain: DLPFC (PEC) :: Homogenate :: All transcripts :: EpiXcan	0.339992	0.733863	1	0.956428	1	ENSG00000009844	VTA1	ENST00000367630	VTA1-202	0.0110464	0.144883	0.15368	3.07767e-31	7.23493e-30	49	51	51	chr6	142468367	142545826	77460	+	GRCh37
4	190861943	ENST00000226798	FRG1-201	mRNA	AMD	Brain._DLPFC_PEC	Brain: DLPFC (PEC) :: Homogenate :: All transcripts :: EpiXcan	-0.339985	0.733868	1	0.956428	1	ENSG00000109536	FRG1	ENST00000226798	FRG1-201	-0.0175985	0.0858305	0.12177	1.7487e-24	3.15039e-23	13	15	15	chr4	190861943	190884359	22417	+	GRCh37
8	138821687	ENSG00000253288	AC046195.1	lincRNA_gene	AMD	Brain._DLPFC_PEC	Brain: DLPFC (PEC) :: Homogenate :: All transcripts :: EpiXcan	0.339915	0.73392	1	0.956428	1	ENSG00000253288	AC046195.1			0.0085476	0.323259	0.379751	9.95013e-105	3.93503e-103	129	131	131	chr8	138821687	139095813	274127	-	GRCh37
19	37288427	ENST00000589556	ZNF790-AS1-204	transcript	AMD	Brain._DLPFC_PEC	Brain: DLPFC (PEC) :: Homogenate :: All transcripts :: EpiXcan	-0.339897	0.733934	1	0.956428	1	ENSG00000267254	CTD-2162K18.5	ENST00000589556	ZNF790-AS1-204	-0.0420985	0.0128375	0.0368498	5.02079e-08	3.42612e-07	7	8	8	chr19	37288427	37293102	4676	+	GRCh37
11	111612045	ENST00000341980	PPP2R1B-202	mRNA	AMD	Brain._DLPFC_PEC	Brain: DLPFC (PEC) :: Homogenate :: All transcripts :: EpiXcan	0.339877	0.733949	1	0.956428	1	ENSG00000137713	PPP2R1B	ENST00000341980	PPP2R1B-202	0.0351884	0.0165417	0.026835	3.65546e-06	2.07375e-05	11	12	12	chr11	111612045	111637092	25048	-	GRCh37
16	3160461	ENST00000572691	ZNF213-AS1-204	transcript	AMD	Brain._DLPFC_PEC	Brain: DLPFC (PEC) :: Homogenate :: All transcripts :: EpiXcan	-0.339867	0.733957	1	0.956428	1	ENSG00000263214	ZNF205-AS1	ENST00000572691	ZNF213-AS1-204	-0.00656171	0.0286756	0.0538071	3.40807e-11	3.00995e-10	15	15	15	chr16	3160461	3165599	5139	-	GRCh37
7	17319458	ENSG00000237773	AC003075.1	gene	AMD	Brain._DLPFC_PEC	Brain: DLPFC (PEC) :: Homogenate :: All transcripts :: EpiXcan	-0.339761	0.734036	1	0.956428	1	ENSG00000237773	AC003075.1			-0.0311518	0.0213905	0.0226852	4.47933e-06	1.12363e-05	32	32	32	chr7	17319458	17338981	19524	-	GRCh37
5	162932554	ENST00000321757	MAT2B-202	mRNA	AMD	Brain._DLPFC_PEC	Brain: DLPFC (PEC) :: Homogenate :: All transcripts :: EpiXcan	-0.339724	0.734064	1	0.956428	1	ENSG00000038274	MAT2B	ENST00000321757	MAT2B-202	-0.0413796	0.0226032	0.0187645	0.000104206	0.000500338	33	34	34	chr5	162932554	162946328	13775	+	GRCh37
21	30300466	ENSG00000198862	LTN1	gene	AMD	Brain._DLPFC_PEC	Brain: DLPFC (PEC) :: Homogenate :: All transcripts :: EpiXcan	0.339723	0.734065	1	0.956428	1	ENSG00000198862	LTN1			0.018892	0.0614273	0.0572358	1.50542e-13	5.86702e-13	33	35	35	chr21	30300466	30365270	64805	-	GRCh37
18	51797732	ENST00000217800	POLI-201	mRNA	AMD	Brain._DLPFC_PEC	Brain: DLPFC (PEC) :: Homogenate :: All transcripts :: EpiXcan	0.33969	0.73409	1	0.956428	1	ENSG00000101751	POLI	ENST00000217800	POLI-201	0.0112394	0.189808	0.237719	1.31756e-50	5.89881e-49	22	22	22	chr18	51797732	51821089	23358	+	GRCh37
1	114466622	ENSG00000235527	HIPK1-AS1	gene	AMD	Brain._DLPFC_PEC	Brain: DLPFC (PEC) :: Homogenate :: All transcripts :: EpiXcan	-0.339685	0.734094	1	0.956428	1	ENSG00000235527	HIPK1-AS1			-0.045661	0.0124071	0.0116462	0.00104873	0.00220034	25	26	26	chr1	114466622	114472114	5493	-	GRCh37
3	32859510	ENST00000383763	TRIM71-201	mRNA	AMD	Brain._DLPFC_PEC	Brain: DLPFC (PEC) :: Homogenate :: All transcripts :: EpiXcan	-0.339681	0.734097	1	0.956428	1	ENSG00000206557	TRIM71	ENST00000383763	TRIM71-201	-0.0438335	0.0154503	0.012732	0.00135587	0.0056482	35	35	35	chr3	32859510	32939318	79809	+	GRCh37
6	158703295	ENST00000432358	TULP4-203	lincRNA	AMD	Brain._DLPFC_PEC	Brain: DLPFC (PEC) :: Homogenate :: All transcripts :: EpiXcan	-0.339662	0.734111	1	0.956428	1	ENSG00000236537	RP11-732M18.3	ENST00000432358	TULP4-203	-0.0152874	0.0558335	0.0367857	5.29161e-08	3.6062e-07	55	55	55	chr6	158703295	158733390	30096	+	GRCh37
13	45961720	ENST00000330825	TPT1-AS1-201	aberrant_processed_transcript	AMD	Brain._DLPFC_PEC	Brain: DLPFC (PEC) :: Homogenate :: All transcripts :: EpiXcan	-0.339571	0.73418	1	0.956481	1	ENSG00000170919	TPT1-AS1	ENST00000330825	TPT1-AS1-201	-0.012543	0.140738	0.193747	3.43769e-40	1.10117e-38	24	24	24	chr13	45961720	45965610	3891	+	GRCh37
4	170314426	ENSG00000137601	NEK1	gene	AMD	Brain._DLPFC_PEC	Brain: DLPFC (PEC) :: Homogenate :: All transcripts :: EpiXcan	-0.339439	0.734279	1	0.956521	1	ENSG00000137601	NEK1			-0.00895255	0.274809	0.317435	1.77301e-84	4.60409e-83	60	63	63	chr4	170314426	170533780	219355	-	GRCh37
3	25499801	ENST00000458646	RARB-204	mRNA	AMD	Brain._DLPFC_PEC	Brain: DLPFC (PEC) :: Homogenate :: All transcripts :: EpiXcan	0.339417	0.734296	1	0.956521	1	ENSG00000077092	RARB	ENST00000458646	RARB-204	0.0826673	0.00320921	0.0154218	0.000457455	0.00202544	7	7	7	chr3	25499801	25639423	139623	+	GRCh37
16	1002575	ENST00000566609	LMF1-208	processed_transcript	AMD	Brain._DLPFC_PEC	Brain: DLPFC (PEC) :: Homogenate :: All transcripts :: EpiXcan	-0.339408	0.734302	1	0.956521	1	ENSG00000103227	LMF1	ENST00000566609	LMF1-208	-0.0216461	0.0482625	0.086612	1.48602e-17	1.93423e-16	15	15	15	chr16	1002575	1020982	18408	-	GRCh37
1	202860228	ENSG00000117153	KLHL12	gene	AMD	Brain._DLPFC_PEC	Brain: DLPFC (PEC) :: Homogenate :: All transcripts :: EpiXcan	-0.339348	0.734347	1	0.956521	1	ENSG00000117153	KLHL12			-0.0246533	0.0519024	0.0941136	6.11024e-22	3.3623e-21	25	25	25	chr1	202860228	202897764	37537	-	GRCh37
1	110091233	ENSG00000065135	GNAI3	gene	AMD	Brain._DLPFC_PEC	Brain: DLPFC (PEC) :: Homogenate :: All transcripts :: EpiXcan	-0.339229	0.734437	1	0.956521	1	ENSG00000065135	GNAI3			-0.0596633	0.00731149	0.0164027	0.000101725	0.000229905	6	6	6	chr1	110091233	110136975	45743	+	GRCh37
1	120837756	ENST00000480765	FAM72B-007	processed_transcript	AMD	Brain._DLPFC_PEC	Brain: DLPFC (PEC) :: Homogenate :: All transcripts :: EpiXcan	0.339226	0.73444	1	0.956521	1	ENSG00000188610	FAM72B	ENST00000480765	FAM72B-007	0.0286161	0.0309972	0.0502534	1.6812e-10	1.40684e-09	9	9	9	chr1	120837756	120838678	923	+	GRCh37
15	101844136	ENST00000559499	PCSK6-210	aberrant_processed_transcript	AMD	Brain._DLPFC_PEC	Brain: DLPFC (PEC) :: Homogenate :: All transcripts :: EpiXcan	-0.339224	0.734441	1	0.956521	1	ENSG00000140479	PCSK6	ENST00000559499	PCSK6-210	-0.0263588	0.0514208	0.0318908	4.26985e-07	2.66737e-06	65	67	67	chr15	101844136	101849317	5182	-	GRCh37
12	48749575	ENST00000550421	OR5BK1P-201	pseudogene	AMD	Brain._DLPFC_PEC	Brain: DLPFC (PEC) :: Homogenate :: All transcripts :: EpiXcan	0.33922	0.734444	1	0.956521	1	ENSG00000257763	OR5BK1P	ENST00000550421	OR5BK1P-201	0.0670401	0.00803946	0.0130259	0.00128125	0.00535447	8	8	8	chr12	48749575	48750397	823	-	GRCh37
22	51195376	ENSG00000184319	RPL23AP82	pseudogene	AMD	Brain._DLPFC_PEC	Brain: DLPFC (PEC) :: Homogenate :: All transcripts :: EpiXcan	-0.339193	0.734464	1	0.956521	1	ENSG00000184319	RPL23AP82			-0.0200073	0.129152	0.154178	2.42976e-36	2.15975e-35	25	27	27	chr22	51195376	51239737	44362	+	GRCh37
8	3135886	ENST00000521646	CSMD1-210	processed_transcript	AMD	Brain._DLPFC_PEC	Brain: DLPFC (PEC) :: Homogenate :: All transcripts :: EpiXcan	0.339161	0.734488	1	0.956521	1	ENSG00000183117	CSMD1	ENST00000521646	CSMD1-210	0.0157013	0.0740406	0.113023	1.28498e-22	2.13723e-21	63	64	64	chr8	3135886	3141868	5983	-	GRCh37
19	29374337	ENSG00000267528	AC008991.1	lincRNA_gene	AMD	Brain._DLPFC_PEC	Brain: DLPFC (PEC) :: Homogenate :: All transcripts :: EpiXcan	-0.339122	0.734518	1	0.956523	1	ENSG00000267528	AC008991.1			-0.0776526	0.00421583	0.0112267	0.0013185	0.00274724	16	17	17	chr19	29374337	29444152	69816	+	GRCh37
11	134349193	ENST00000532886	AP004608.1-204	aberrant_processed_transcript	AMD	Brain._DLPFC_PEC	Brain: DLPFC (PEC) :: Homogenate :: All transcripts :: EpiXcan	0.339009	0.734603	1	0.956556	1	ENSG00000255545	RP11-627G23.1	ENST00000532886	AP004608.1-204	0.00727066	0.443505	0.47684	1.9076e-125	4.761e-123	58	58	58	chr11	134349193	134375555	26363	+	GRCh37
5	82348665	ENST00000502346	TMEM167A-201	mRNA	AMD	Brain._DLPFC_PEC	Brain: DLPFC (PEC) :: Homogenate :: All transcripts :: EpiXcan	-0.338954	0.734645	1	0.956556	1	ENSG00000174695	TMEM167A	ENST00000502346	TMEM167A-201	-0.0124755	0.159607	0.203919	1.99548e-42	6.87942e-41	18	19	19	chr5	82348665	82373315	24651	-	GRCh37
14	74960423	ENSG00000165898	ISCA2	gene	AMD	Brain._DLPFC_PEC	Brain: DLPFC (PEC) :: Homogenate :: All transcripts :: EpiXcan	0.338939	0.734655	1	0.956556	1	ENSG00000165898	ISCA2			0.0317941	0.0216734	0.0338986	1.60134e-08	4.7249e-08	16	16	16	chr14	74960423	74963809	3387	+	GRCh37
5	180733503	ENSG00000238035	AC138035.1	lincRNA_gene	AMD	Brain._DLPFC_PEC	Brain: DLPFC (PEC) :: Homogenate :: All transcripts :: EpiXcan	0.338927	0.734665	1	0.956556	1	ENSG00000238035	AC138035.1			0.0332651	0.0139197	0.0140692	0.0003193	0.000694766	16	16	16	chr5	180733503	180755068	21566	+	GRCh37
18	6728820	ENST00000577327	AP005205.2-201	transcript	AMD	Brain._DLPFC_PEC	Brain: DLPFC (PEC) :: Homogenate :: All transcripts :: EpiXcan	0.338904	0.734682	1	0.956556	1	ENSG00000266441	RP11-91I8.3	ENST00000577327	AP005205.2-201	0.0114384	0.166018	0.235756	4.7336e-50	2.09387e-48	5	5	5	chr18	6728820	6729861	1042	-	GRCh37
6	26522076	ENST00000411553	HCG11-201	lincRNA	AMD	Brain._DLPFC_PEC	Brain: DLPFC (PEC) :: Homogenate :: All transcripts :: EpiXcan	-0.33869	0.734843	1	0.956715	1	ENSG00000228223	HCG11	ENST00000411553	HCG11-201	-0.0146811	0.0429859	0.0557209	1.11257e-11	1.01498e-10	35	35	35	chr6	26522076	26526807	4732	+	GRCh37
13	74260226	ENSG00000118922	KLF12	gene	AMD	Brain._DLPFC_PEC	Brain: DLPFC (PEC) :: Homogenate :: All transcripts :: EpiXcan	-0.338641	0.73488	1	0.956715	1	ENSG00000118922	KLF12			-0.0236455	0.0493046	0.0479809	1.65352e-11	5.78863e-11	46	46	46	chr13	74260226	74708394	448169	-	GRCh37
14	85991477	ENSG00000205562	AL049775.1	lincRNA_gene	AMD	Brain._DLPFC_PEC	Brain: DLPFC (PEC) :: Homogenate :: All transcripts :: EpiXcan	-0.33858	0.734926	1	0.956715	1	ENSG00000205562	AL049775.1			-0.0433358	0.0150453	0.0183952	3.61948e-05	8.47814e-05	19	19	19	chr14	85991477	85996332	4856	-	GRCh37
16	56700647	ENST00000379811	MT1G-201	mRNA	AMD	Brain._DLPFC_PEC	Brain: DLPFC (PEC) :: Homogenate :: All transcripts :: EpiXcan	-0.338542	0.734955	1	0.956715	1	ENSG00000125144	MT1G	ENST00000379811	MT1G-201	-0.0133682	0.154369	0.273817	6.93299e-62	4.2276e-60	35	39	39	chr16	56700647	56701977	1331	-	GRCh37
6	53659778	ENST00000370888	LRRC1-202	mRNA	AMD	Brain._DLPFC_PEC	Brain: DLPFC (PEC) :: Homogenate :: All transcripts :: EpiXcan	0.338528	0.734965	1	0.956715	1	ENSG00000137269	LRRC1	ENST00000370888	LRRC1-202	0.00990065	0.13051	0.148789	1.15415e-30	2.65124e-29	32	32	32	chr6	53659778	53788919	129142	+	GRCh37
6	78171948	ENSG00000135312	HTR1B	gene	AMD	Brain._DLPFC_PEC	Brain: DLPFC (PEC) :: Homogenate :: All transcripts :: EpiXcan	0.338493	0.734992	1	0.956715	1	ENSG00000135312	HTR1B			0.0639701	0.014562	0.0170527	7.41314e-05	0.000169415	42	42	42	chr6	78171948	78173490	1543	-	GRCh37
18	51795955	ENST00000583136	POLI-214	mRNA	AMD	Brain._DLPFC_PEC	Brain: DLPFC (PEC) :: Homogenate :: All transcripts :: EpiXcan	0.338471	0.735009	1	0.956715	1	ENSG00000101751	POLI	ENST00000583136	POLI-214	0.0162335	0.0794182	0.106524	2.08345e-21	3.27996e-20	22	22	22	chr18	51795955	51809281	13327	+	GRCh37
19	19032556	ENST00000601803	DDX49-212	aberrant_processed_transcript	AMD	Brain._DLPFC_PEC	Brain: DLPFC (PEC) :: Homogenate :: All transcripts :: EpiXcan	-0.338415	0.735051	1	0.956715	1	ENSG00000105671	DDX49	ENST00000601803	DDX49-212	-0.0282609	0.0287629	0.0691496	3.31095e-14	3.5653e-13	6	6	6	chr19	19032556	19035997	3442	+	GRCh37
1	186345001	ENST00000287859	C1orf27-201	mRNA	AMD	Brain._DLPFC_PEC	Brain: DLPFC (PEC) :: Homogenate :: All transcripts :: EpiXcan	0.338384	0.735074	1	0.956715	1	ENSG00000157181	C1orf27	ENST00000287859	C1orf27-201	0.0190216	0.0599779	0.0894915	3.91619e-18	5.26044e-17	25	25	25	chr1	186345001	186390510	45510	+	GRCh37
5	159436120	ENST00000231238	TTC1-201	mRNA	AMD	Brain._DLPFC_PEC	Brain: DLPFC (PEC) :: Homogenate :: All transcripts :: EpiXcan	-0.338373	0.735082	1	0.956715	1	ENSG00000113312	TTC1	ENST00000231238	TTC1-201	-0.0501574	0.020274	0.0376111	3.00925e-08	2.10022e-07	6	6	6	chr5	159436120	159492550	56431	+	GRCh37
7	150019728	ENSG00000127399	LRRC61	gene	AMD	Brain._DLPFC_PEC	Brain: DLPFC (PEC) :: Homogenate :: All transcripts :: EpiXcan	-0.33809	0.735296	1	0.956957	1	ENSG00000127399	LRRC61			-0.00830868	0.399721	0.448272	1.23512e-132	7.90343e-131	47	48	48	chr7	150019728	150035239	15512	+	GRCh37
2	73461437	ENST00000480489	CCT7-211	aberrant_processed_transcript	AMD	Brain._DLPFC_PEC	Brain: DLPFC (PEC) :: Homogenate :: All transcripts :: EpiXcan	-0.338009	0.735356	1	0.956957	1	ENSG00000135624	CCT7	ENST00000480489	CCT7-211	-0.0210588	0.0486764	0.0605018	1.34338e-12	1.30452e-11	25	27	27	chr2	73461437	73470321	8885	+	GRCh37
4	38614322	ENSG00000231160	KLF3-AS1	gene	AMD	Brain._DLPFC_PEC	Brain: DLPFC (PEC) :: Homogenate :: All transcripts :: EpiXcan	0.337981	0.735377	1	0.956957	1	ENSG00000231160	KLF3-AS1			0.0145429	0.104832	0.166769	3.383e-39	3.26185e-38	21	21	21	chr4	38614322	38666504	52183	-	GRCh37
1	89990462	ENST00000330947	LRRC8B-201	mRNA	AMD	Brain._DLPFC_PEC	Brain: DLPFC (PEC) :: Homogenate :: All transcripts :: EpiXcan	-0.337979	0.735379	1	0.956957	1	ENSG00000197147	LRRC8B	ENST00000330947	LRRC8B-201	-0.0147531	0.0365098	0.0606128	1.81007e-12	1.74395e-11	45	45	45	chr1	89990462	90063423	72962	+	GRCh37
1	211556145	ENSG00000153363	LINC00467	processed_transcript	AMD	Brain._DLPFC_PEC	Brain: DLPFC (PEC) :: Homogenate :: All transcripts :: EpiXcan	0.337913	0.735429	1	0.956986	1	ENSG00000153363	LINC00467			0.015717	0.0907934	0.112393	2.78566e-26	1.79779e-25	27	27	27	chr1	211556145	211605878	49734	+	GRCh37
16	15204359	ENST00000448011	NPIPP1-201	processed_transcript	AMD	Brain._DLPFC_PEC	Brain: DLPFC (PEC) :: Homogenate :: All transcripts :: EpiXcan	0.33786	0.735469	1	0.957002	1	ENSG00000188599	NPIPP1	ENST00000448011	NPIPP1-201	0.0127467	0.0452071	0.0251913	7.12732e-06	3.91353e-05	47	54	54	chr16	15204359	15213071	8713	-	GRCh37
2	132534140	ENST00000434508	AC103564.9-001	processed_pseudogene	AMD	Brain._DLPFC_PEC	Brain: DLPFC (PEC) :: Homogenate :: All transcripts :: EpiXcan	-0.337767	0.735539	1	0.957029	1	ENSG00000223588	AC103564.9	ENST00000434508	AC103564.9-001	-0.0178399	0.0950813	0.12529	2.57642e-25	4.82505e-24	39	43	43	chr2	132534140	132534601	462	+	GRCh37
13	106379099	ENST00000608624	LINC00343-212	lincRNA	AMD	Brain._DLPFC_PEC	Brain: DLPFC (PEC) :: Homogenate :: All transcripts :: EpiXcan	0.337752	0.73555	1	0.957029	1	ENSG00000226620	LINC00343	ENST00000608624	LINC00343-212	0.00998213	0.2016	0.272844	3.73045e-59	2.11523e-57	49	49	49	chr13	106379099	106384057	4959	+	GRCh37
8	28924796	ENSG00000197892	KIF13B	gene	AMD	Brain._DLPFC_PEC	Brain: DLPFC (PEC) :: Homogenate :: All transcripts :: EpiXcan	-0.337709	0.735582	1	0.957029	1	ENSG00000197892	KIF13B			-0.00939529	0.0560842	0.0858545	7.83164e-20	3.99683e-19	33	34	34	chr8	28924796	29120641	195846	-	GRCh37
20	55043647	ENST00000023939	RTFDC1-201	mRNA	AMD	Brain._DLPFC_PEC	Brain: DLPFC (PEC) :: Homogenate :: All transcripts :: EpiXcan	-0.337685	0.735601	1	0.957029	1	ENSG00000022277	RTFDC1	ENST00000023939	RTFDC1-201	-0.0221823	0.0472241	0.0618655	1.1225e-12	1.0952e-11	66	67	67	chr20	55043647	55093943	50297	+	GRCh37
2	85545147	ENSG00000152291	TGOLN2	gene	AMD	Brain._DLPFC_PEC	Brain: DLPFC (PEC) :: Homogenate :: All transcripts :: EpiXcan	0.337566	0.73569	1	0.957109	1	ENSG00000152291	TGOLN2			0.0269831	0.0400718	0.0558647	3.4947e-13	1.33819e-12	25	25	25	chr2	85545147	85555548	10402	-	GRCh37
2	28974506	ENSG00000213639	PPP1CB	gene	AMD	Brain._DLPFC_PEC	Brain: DLPFC (PEC) :: Homogenate :: All transcripts :: EpiXcan	-0.337461	0.73577	1	0.957176	1	ENSG00000213639	PPP1CB			-0.014791	0.092827	0.114147	2.25114e-26	1.45789e-25	29	29	29	chr2	28974506	29025806	51301	+	GRCh37
12	48733791	ENST00000301042	ZNF641-201	mRNA	AMD	Brain._DLPFC_PEC	Brain: DLPFC (PEC) :: Homogenate :: All transcripts :: EpiXcan	0.33737	0.735838	1	0.957229	1	ENSG00000167528	ZNF641	ENST00000301042	ZNF641-201	0.0239495	0.0858861	0.087955	7.32232e-18	9.70189e-17	58	58	58	chr12	48733791	48744674	10884	-	GRCh37
10	119000604	ENST00000298472	SLC18A2-201	mRNA	AMD	Brain._DLPFC_PEC	Brain: DLPFC (PEC) :: Homogenate :: All transcripts :: EpiXcan	0.33725	0.735929	1	0.957286	1	ENSG00000165646	SLC18A2	ENST00000298472	SLC18A2-201	0.0177602	0.0626589	0.10217	9.73298e-21	1.48528e-19	15	15	15	chr10	119000604	119038941	38338	+	GRCh37
4	130014855	ENST00000502887	C4orf33-204	mRNA	AMD	Brain._DLPFC_PEC	Brain: DLPFC (PEC) :: Homogenate :: All transcripts :: EpiXcan	-0.337147	0.736006	1	0.957286	1	ENSG00000151470	C4orf33	ENST00000502887	C4orf33-204	-0.0155389	0.117457	0.138607	5.15016e-28	1.06989e-26	46	48	48	chr4	130014855	130031121	16267	+	GRCh37
19	57946697	ENSG00000186230	ZNF749	gene	AMD	Brain._DLPFC_PEC	Brain: DLPFC (PEC) :: Homogenate :: All transcripts :: EpiXcan	0.337145	0.736008	1	0.957286	1	ENSG00000186230	ZNF749			0.0716954	0.00642428	0.0133168	0.000425458	0.000918784	7	7	7	chr19	57946697	57956853	10157	+	GRCh37
6	80816364	ENSG00000083123	BCKDHB	gene	AMD	Brain._DLPFC_PEC	Brain: DLPFC (PEC) :: Homogenate :: All transcripts :: EpiXcan	0.337109	0.736034	1	0.957286	1	ENSG00000083123	BCKDHB			0.0129627	0.148152	0.175186	2.69225e-41	2.75203e-40	38	38	38	chr6	80816364	81055987	239624	+	GRCh37
15	78882704	ENST00000559576	CHRNA5-204	mRNA	AMD	Brain._DLPFC_PEC	Brain: DLPFC (PEC) :: Homogenate :: All transcripts :: EpiXcan	0.337108	0.736035	1	0.957286	1	ENSG00000169684	CHRNA5	ENST00000559576	CHRNA5-204	0.0233628	0.0462644	0.0881715	9.49656e-18	1.25023e-16	12	12	12	chr15	78882704	78886043	3340	+	GRCh37
12	89853448	ENST00000549304	POC1B-210	processed_transcript	AMD	Brain._DLPFC_PEC	Brain: DLPFC (PEC) :: Homogenate :: All transcripts :: EpiXcan	-0.337051	0.736079	1	0.957286	1	ENSG00000139323	POC1B	ENST00000549304	POC1B-210	-0.0102371	0.198077	0.260296	1.15253e-57	6.26472e-56	9	9	9	chr12	89853448	89866472	13025	-	GRCh37
16	89762751	ENST00000289805	SPATA2L-201	mRNA	AMD	Brain._DLPFC_PEC	Brain: DLPFC (PEC) :: Homogenate :: All transcripts :: EpiXcan	0.33699	0.736124	1	0.957286	1	ENSG00000158792	SPATA2L	ENST00000289805	SPATA2L-201	0.034315	0.0249428	0.0264042	4.2195e-06	2.37638e-05	18	19	19	chr16	89762751	89768103	5353	-	GRCh37
1	52521797	ENST00000313334	BTF3L4-201	mRNA	AMD	Brain._DLPFC_PEC	Brain: DLPFC (PEC) :: Homogenate :: All transcripts :: EpiXcan	-0.336942	0.73616	1	0.957286	1	ENSG00000134717	BTF3L4	ENST00000313334	BTF3L4-201	-0.0141933	0.114476	0.152475	2.4541e-31	5.77826e-30	11	11	11	chr1	52521797	52556388	34592	+	GRCh37
4	170541672	ENST00000513761	CLCN3-209	mRNA	AMD	Brain._DLPFC_PEC	Brain: DLPFC (PEC) :: Homogenate :: All transcripts :: EpiXcan	-0.336826	0.736248	1	0.957286	1	ENSG00000109572	CLCN3	ENST00000513761	CLCN3-209	-0.0227	0.0436979	0.0538762	2.78917e-11	2.47644e-10	35	36	36	chr4	170541672	170644824	103153	+	GRCh37
18	6728820	ENSG00000266441	AP005205.2	gene	AMD	Brain._DLPFC_PEC	Brain: DLPFC (PEC) :: Homogenate :: All transcripts :: EpiXcan	0.336802	0.736266	1	0.957286	1	ENSG00000266441	AP005205.2			0.0132592	0.121582	0.173742	3.89317e-41	3.95614e-40	6	6	6	chr18	6728820	6729861	1042	-	GRCh37
17	36284791	ENST00000505415	TBC1D3F-002	mRNA	AMD	Brain._DLPFC_PEC	Brain: DLPFC (PEC) :: Homogenate :: All transcripts :: EpiXcan	-0.336741	0.736312	1	0.957286	1	ENSG00000185128	TBC1D3F	ENST00000505415	TBC1D3F-002	-0.0120802	0.158384	0.199735	2.63813e-41	8.76746e-40	56	57	57	chr17	36284791	36294912	10122	+	GRCh37
16	28854159	ENST00000569217	TUFM-204	aberrant_processed_transcript	AMD	Brain._DLPFC_PEC	Brain: DLPFC (PEC) :: Homogenate :: All transcripts :: EpiXcan	0.336686	0.736354	1	0.957286	1	ENSG00000178952	TUFM	ENST00000569217	TUFM-204	0.0468638	0.00968571	0.0191653	9.05464e-05	0.000437599	7	8	8	chr16	28854159	28855653	1495	-	GRCh37
22	50702142	ENST00000330651	MAPK11-201	mRNA	AMD	Brain._DLPFC_PEC	Brain: DLPFC (PEC) :: Homogenate :: All transcripts :: EpiXcan	-0.336662	0.736372	1	0.957286	1	ENSG00000185386	MAPK11	ENST00000330651	MAPK11-201	-0.0570171	0.00699447	0.0204282	5.16427e-05	0.000256984	6	6	6	chr22	50702142	50708822	6681	-	GRCh37
11	70117326	ENST00000530746	PPFIA1-216	mRNA	AMD	Brain._DLPFC_PEC	Brain: DLPFC (PEC) :: Homogenate :: All transcripts :: EpiXcan	-0.336512	0.736485	1	0.957286	1	ENSG00000131626	PPFIA1	ENST00000530746	PPFIA1-216	-0.0162986	0.0437665	0.0182249	0.000131225	0.000621979	51	52	52	chr11	70117326	70171061	53736	+	GRCh37
11	12023451	ENST00000533900	DKK3-214	processed_transcript	AMD	Brain._DLPFC_PEC	Brain: DLPFC (PEC) :: Homogenate :: All transcripts :: EpiXcan	-0.336489	0.736502	1	0.957286	1	ENSG00000050165	DKK3	ENST00000533900	DKK3-214	-0.0452423	0.00897788	0.0278165	2.32835e-06	1.34683e-05	5	5	5	chr11	12023451	12030759	7309	-	GRCh37
6	170884416	ENST00000543284	PDCD2-210	aberrant_processed_transcript	AMD	Brain._DLPFC_PEC	Brain: DLPFC (PEC) :: Homogenate :: All transcripts :: EpiXcan	-0.336463	0.736522	1	0.957286	1	ENSG00000071994	PDCD2	ENST00000543284	PDCD2-210	-0.0161296	0.0750514	0.103903	7.25278e-21	1.11293e-19	20	20	20	chr6	170884416	170888809	4394	-	GRCh37
3	47537130	ENSG00000163832	ELP6	gene	AMD	Brain._DLPFC_PEC	Brain: DLPFC (PEC) :: Homogenate :: All transcripts :: EpiXcan	0.336443	0.736536	1	0.957286	1	ENSG00000163832	ELP6			0.057174	0.018825	0.0132995	0.000466772	0.00100414	26	26	26	chr3	47537130	47555251	18122	-	GRCh37
18	15159723	ENST00000581690	AP005901.2-201	lincRNA	AMD	Brain._DLPFC_PEC	Brain: DLPFC (PEC) :: Homogenate :: All transcripts :: EpiXcan	-0.336429	0.736548	1	0.957286	1	ENSG00000264880	RP11-805F19.1	ENST00000581690	AP005901.2-201	-0.0115143	0.0916524	0.1204	3.83184e-24	6.79961e-23	42	51	51	chr18	15159723	15164466	4744	-	GRCh37
11	118919069	ENST00000531682	HYOU1-208	aberrant_processed_transcript	AMD	Brain._DLPFC_PEC	Brain: DLPFC (PEC) :: Homogenate :: All transcripts :: EpiXcan	-0.336405	0.736565	1	0.957286	1	ENSG00000149428	HYOU1	ENST00000531682	HYOU1-208	-0.027639	0.0547962	0.0550277	1.82542e-11	1.64097e-10	38	39	39	chr11	118919069	118919537	469	-	GRCh37
9	19200333	ENSG00000232176	AL161909.1	pseudogene	AMD	Brain._DLPFC_PEC	Brain: DLPFC (PEC) :: Homogenate :: All transcripts :: EpiXcan	0.336391	0.736576	1	0.957286	1	ENSG00000232176	AL161909.1			0.0359272	0.017124	0.0290253	2.04081e-07	5.62593e-07	27	27	27	chr9	19200333	19201044	712	-	GRCh37
22	50683612	ENSG00000100429	HDAC10	gene	AMD	Brain._DLPFC_PEC	Brain: DLPFC (PEC) :: Homogenate :: All transcripts :: EpiXcan	-0.336358	0.736601	1	0.957286	1	ENSG00000100429	HDAC10			-0.0444625	0.0162452	0.0326965	3.30318e-08	9.55007e-08	19	19	19	chr22	50683612	50689834	6223	-	GRCh37
11	108731302	ENST00000530116	DDX10-204	processed_transcript	AMD	Brain._DLPFC_PEC	Brain: DLPFC (PEC) :: Homogenate :: All transcripts :: EpiXcan	-0.336311	0.736636	1	0.957286	1	ENSG00000178105	DDX10	ENST00000530116	DDX10-204	-0.0234134	0.0290521	0.0459262	1.01735e-09	8.00805e-09	13	14	14	chr11	108731302	108788651	57350	+	GRCh37
5	81575281	ENST00000380167	ATP6AP1L-201	mRNA	AMD	Brain._DLPFC_PEC	Brain: DLPFC (PEC) :: Homogenate :: All transcripts :: EpiXcan	0.336288	0.736654	1	0.957286	1	ENSG00000205464	ATP6AP1L	ENST00000380167	ATP6AP1L-201	0.00767216	0.310724	0.390638	1.19901e-93	1.53517e-91	11	11	11	chr5	81575281	81614622	39342	+	GRCh37
10	12171726	ENST00000379020	SEC61A2-204	mRNA	AMD	Brain._DLPFC_PEC	Brain: DLPFC (PEC) :: Homogenate :: All transcripts :: EpiXcan	0.336221	0.736704	1	0.957286	1	ENSG00000065665	SEC61A2	ENST00000379020	SEC61A2-204	0.0435188	0.0215593	0.0100617	0.00484297	0.0187237	38	38	38	chr10	12171726	12207411	35686	+	GRCh37
3	197780393	ENSG00000226435	ANKRD18DP	pseudogene	AMD	Brain._DLPFC_PEC	Brain: DLPFC (PEC) :: Homogenate :: All transcripts :: EpiXcan	-0.336217	0.736707	1	0.957286	1	ENSG00000226435	ANKRD18DP			-0.015985	0.0966966	0.112081	3.31874e-26	2.13668e-25	31	32	32	chr3	197780393	197807591	27199	-	GRCh37
2	169312372	ENSG00000172292	CERS6	gene	AMD	Brain._DLPFC_PEC	Brain: DLPFC (PEC) :: Homogenate :: All transcripts :: EpiXcan	0.336165	0.736746	1	0.957286	1	ENSG00000172292	CERS6			0.0443616	0.00982913	0.0125656	0.000677028	0.00143963	10	10	10	chr2	169312372	169631644	319273	+	GRCh37
2	71409869	ENSG00000124374	PAIP2B	gene	AMD	Brain._DLPFC_PEC	Brain: DLPFC (PEC) :: Homogenate :: All transcripts :: EpiXcan	-0.336149	0.736759	1	0.957286	1	ENSG00000124374	PAIP2B			-0.0312217	0.0205468	0.0410853	4.71844e-10	1.51568e-09	21	21	21	chr2	71409869	71454213	44345	-	GRCh37
6	58234838	ENST00000606125	AL021368.2-201	lincRNA	AMD	Brain._DLPFC_PEC	Brain: DLPFC (PEC) :: Homogenate :: All transcripts :: EpiXcan	0.33614	0.736765	1	0.957286	1	ENSG00000272316	XXbac-BPGBPG55C20.2	ENST00000606125	AL021368.2-201	0.011271	0.162673	0.183765	5.18105e-38	1.5524e-36	14	48	48	chr6	58234838	58240189	5352	-	GRCh37
2	216972187	ENSG00000079246	XRCC5	gene	AMD	Brain._DLPFC_PEC	Brain: DLPFC (PEC) :: Homogenate :: All transcripts :: EpiXcan	-0.336138	0.736767	1	0.957286	1	ENSG00000079246	XRCC5			-0.0139796	0.0454237	0.0675123	9.09777e-16	3.93676e-15	28	28	28	chr2	216972187	217071026	98840	+	GRCh37
12	133614111	ENST00000539686	ZNF84-209	aberrant_processed_transcript	AMD	Brain._DLPFC_PEC	Brain: DLPFC (PEC) :: Homogenate :: All transcripts :: EpiXcan	-0.336123	0.736778	1	0.957286	1	ENSG00000198040	ZNF84	ENST00000539686	ZNF84-209	-0.0281929	0.0114937	0.0130515	0.00125178	0.00523948	25	25	25	chr12	133614111	133624942	10832	+	GRCh37
17	3763609	ENST00000381769	CAMKK1-203	mRNA	AMD	Brain._DLPFC_PEC	Brain: DLPFC (PEC) :: Homogenate :: All transcripts :: EpiXcan	0.336113	0.736786	1	0.957286	1	ENSG00000004660	CAMKK1	ENST00000381769	CAMKK1-203	0.0943245	0.00166631	0.0140217	0.000838188	0.00358592	2	2	2	chr17	3763609	3794037	30429	-	GRCh37
16	79627735	ENST00000326043	MAF-201	mRNA	AMD	Brain._DLPFC_PEC	Brain: DLPFC (PEC) :: Homogenate :: All transcripts :: EpiXcan	0.336064	0.736823	1	0.957286	1	ENSG00000178573	MAF	ENST00000326043	MAF-201	0.0311723	0.0334717	0.0470238	4.2705e-10	3.4662e-09	26	26	26	chr16	79627735	79634611	6877	-	GRCh37
7	12370513	ENST00000485526	VWDE-204	aberrant_processed_transcript	AMD	Brain._DLPFC_PEC	Brain: DLPFC (PEC) :: Homogenate :: All transcripts :: EpiXcan	0.336064	0.736823	1	0.957286	1	ENSG00000146530	VWDE	ENST00000485526	VWDE-204	0.0183345	0.0581203	0.110112	3.98966e-22	6.48245e-21	27	27	27	chr7	12370513	12373352	2840	-	GRCh37
10	71897737	ENST00000287078	TYSND1-201	mRNA	AMD	Brain._DLPFC_PEC	Brain: DLPFC (PEC) :: Homogenate :: All transcripts :: EpiXcan	-0.336058	0.736827	1	0.957286	1	ENSG00000156521	TYSND1	ENST00000287078	TYSND1-201	-0.0661268	0.0067807	0.0220308	2.74502e-05	0.000141246	10	10	10	chr10	71897737	71906342	8606	-	GRCh37
5	178140474	ENST00000520331	ZNF354A-203	mRNA	AMD	Brain._DLPFC_PEC	Brain: DLPFC (PEC) :: Homogenate :: All transcripts :: EpiXcan	0.335873	0.736967	1	0.957431	1	ENSG00000169131	ZNF354A	ENST00000520331	ZNF354A-203	0.0578853	0.00702481	0.0249901	7.52467e-06	4.1215e-05	19	19	19	chr5	178140474	178156384	15911	-	GRCh37
4	170533784	ENSG00000109572	CLCN3	gene	AMD	Brain._DLPFC_PEC	Brain: DLPFC (PEC) :: Homogenate :: All transcripts :: EpiXcan	-0.335834	0.736996	1	0.957433	1	ENSG00000109572	CLCN3			-0.0233702	0.0378347	0.0509218	4.05466e-12	1.46891e-11	7	7	7	chr4	170533784	170644824	111041	+	GRCh37
2	242026640	ENST00000455202	MTERF4-211	processed_transcript	AMD	Brain._DLPFC_PEC	Brain: DLPFC (PEC) :: Homogenate :: All transcripts :: EpiXcan	0.335793	0.737027	1	0.957437	1	ENSG00000122085	MTERFD2	ENST00000455202	MTERF4-211	0.016892	0.0774581	0.147441	7.54672e-30	1.68002e-28	16	17	17	chr2	242026640	242041746	15107	-	GRCh37
17	43471275	ENSG00000159314	ARHGAP27	gene	AMD	Brain._DLPFC_PEC	Brain: DLPFC (PEC) :: Homogenate :: All transcripts :: EpiXcan	0.335653	0.737133	1	0.957538	1	ENSG00000159314	ARHGAP27			0.0683408	0.0053398	0.0388185	1.67501e-09	5.22808e-09	8	18	18	chr17	43471275	43511787	40513	-	GRCh37
14	20833826	ENSG00000129566	TEP1	gene	AMD	Brain._DLPFC_PEC	Brain: DLPFC (PEC) :: Homogenate :: All transcripts :: EpiXcan	-0.335598	0.737174	1	0.95755	1	ENSG00000129566	TEP1			-0.0240558	0.0382062	0.0521546	2.13064e-12	7.82696e-12	41	42	42	chr14	20833826	20881588	47763	-	GRCh37
3	191275113	ENST00000439804	AC073365.1-204	lincRNA	AMD	Brain._DLPFC_PEC	Brain: DLPFC (PEC) :: Homogenate :: All transcripts :: EpiXcan	0.335568	0.737197	1	0.95755	1	ENSG00000223812	RP11-197K6.1	ENST00000439804	AC073365.1-204	0.01412	0.132802	0.17942	1.04869e-36	3.0128e-35	63	64	64	chr3	191275113	191308145	33033	+	GRCh37
19	10227612	ENST00000593095	EIF3G-215	NMD_transcript_variant	AMD	Brain._DLPFC_PEC	Brain: DLPFC (PEC) :: Homogenate :: All transcripts :: EpiXcan	-0.335528	0.737227	1	0.957552	1	ENSG00000130811	EIF3G	ENST00000593095	EIF3G-215	-0.0136974	0.0391235	0.0102458	0.00430094	0.0167355	58	60	60	chr19	10227612	10230594	2983	-	GRCh37
19	28266665	ENST00000586954	LINC00662-203	lincRNA	AMD	Brain._DLPFC_PEC	Brain: DLPFC (PEC) :: Homogenate :: All transcripts :: EpiXcan	-0.335434	0.737298	1	0.957608	1	ENSG00000261824	LINC00662	ENST00000586954	LINC00662-203	-0.0367266	0.0166014	0.0262675	3.73271e-06	2.11594e-05	13	13	13	chr19	28266665	28284279	17615	-	GRCh37
8	33310592	ENST00000520935	FUT10-210	aberrant_processed_transcript	AMD	Brain._DLPFC_PEC	Brain: DLPFC (PEC) :: Homogenate :: All transcripts :: EpiXcan	0.335268	0.737423	1	0.957734	1	ENSG00000172728	FUT10	ENST00000520935	FUT10-210	0.0279596	0.022915	0.0293067	1.12518e-06	6.73141e-06	17	17	17	chr8	33310592	33313350	2759	-	GRCh37
17	18218624	ENST00000406438	SMCR8-201	mRNA	AMD	Brain._DLPFC_PEC	Brain: DLPFC (PEC) :: Homogenate :: All transcripts :: EpiXcan	0.335102	0.737548	1	0.957824	1	ENSG00000176994	SMCR8	ENST00000406438	SMCR8-201	0.0199989	0.0491148	0.0755029	1.75615e-15	2.04598e-14	20	20	20	chr17	18218624	18226517	7894	+	GRCh37
10	13099902	ENSG00000225251	RPL5P25	pseudogene	AMD	Brain._DLPFC_PEC	Brain: DLPFC (PEC) :: Homogenate :: All transcripts :: EpiXcan	-0.335098	0.737551	1	0.957824	1	ENSG00000225251	RPL5P25			-0.052438	0.0108519	0.0136762	0.000361373	0.00078397	20	20	20	chr10	13099902	13100676	775	-	GRCh37
6	26055968	ENST00000343677	HIST1H1C-201	mRNA	AMD	Brain._DLPFC_PEC	Brain: DLPFC (PEC) :: Homogenate :: All transcripts :: EpiXcan	0.335002	0.737624	1	0.957824	1	ENSG00000187837	HIST1H1C	ENST00000343677	HIST1H1C-201	0.0164035	0.0729517	0.126343	9.85621e-26	1.87921e-24	7	7	7	chr6	26055968	26056699	732	-	GRCh37
15	49913177	ENSG00000104047	DTWD1	gene	AMD	Brain._DLPFC_PEC	Brain: DLPFC (PEC) :: Homogenate :: All transcripts :: EpiXcan	-0.335001	0.737624	1	0.957824	1	ENSG00000104047	DTWD1			-0.02783	0.0392452	0.0534668	1.03559e-12	3.87088e-12	27	27	27	chr15	49913177	49937333	24157	+	GRCh37
6	87923456	ENST00000485016	ZNF292-206	processed_transcript	AMD	Brain._DLPFC_PEC	Brain: DLPFC (PEC) :: Homogenate :: All transcripts :: EpiXcan	0.334948	0.737665	1	0.957824	1	ENSG00000188994	ZNF292	ENST00000485016	ZNF292-206	0.0778536	0.00343742	0.0165919	0.000270525	0.00123252	8	8	8	chr6	87923456	87932585	9130	+	GRCh37
14	23305766	ENSG00000157227	MMP14	gene	AMD	Brain._DLPFC_PEC	Brain: DLPFC (PEC) :: Homogenate :: All transcripts :: EpiXcan	-0.33493	0.737678	1	0.957824	1	ENSG00000157227	MMP14			-0.0524825	0.0074459	0.0230821	3.80668e-06	9.59585e-06	7	8	8	chr14	23305766	23318236	12471	+	GRCh37
8	16849678	ENSG00000078579	FGF20	gene	AMD	Brain._DLPFC_PEC	Brain: DLPFC (PEC) :: Homogenate :: All transcripts :: EpiXcan	0.334919	0.737686	1	0.957824	1	ENSG00000078579	FGF20			0.0314723	0.0223851	0.0325183	2.97448e-08	8.63181e-08	21	22	22	chr8	16849678	16859690	10013	-	GRCh37
19	50015919	ENST00000598927	FCGRT-214	NMD_transcript_variant	AMD	Brain._DLPFC_PEC	Brain: DLPFC (PEC) :: Homogenate :: All transcripts :: EpiXcan	-0.334828	0.737755	1	0.957875	1	ENSG00000104870	FCGRT	ENST00000598927	FCGRT-214	-0.0778365	0.00463664	0.0201984	5.38784e-05	0.000267388	7	7	7	chr19	50015919	50029554	13636	+	GRCh37
1	25620655	ENST00000414693	SDHDP6-201	processed_pseudogene	AMD	Brain._DLPFC_PEC	Brain: DLPFC (PEC) :: Homogenate :: All transcripts :: EpiXcan	-0.334793	0.737781	1	0.957875	1	ENSG00000224183	SDHDP6	ENST00000414693	SDHDP6-201	-0.0142532	0.123674	0.192968	6.60618e-40	2.10242e-38	4	5	5	chr1	25620655	25621134	480	-	GRCh37
7	127937738	ENST00000223073	RBM28-201	mRNA	AMD	Brain._DLPFC_PEC	Brain: DLPFC (PEC) :: Homogenate :: All transcripts :: EpiXcan	-0.334733	0.737827	1	0.957898	1	ENSG00000106344	RBM28	ENST00000223073	RBM28-201	-0.0207083	0.0464648	0.0760384	1.99742e-15	2.31822e-14	29	29	29	chr7	127937738	127983962	46225	-	GRCh37
18	32398356	ENST00000556414	DTNA-209	mRNA	AMD	Brain._DLPFC_PEC	Brain: DLPFC (PEC) :: Homogenate :: All transcripts :: EpiXcan	0.334641	0.737896	1	0.957952	1	ENSG00000134769	DTNA	ENST00000556414	DTNA-209	0.0339631	0.0184621	0.0358377	4.67412e-08	3.20065e-07	9	9	9	chr18	32398356	32467802	69447	+	GRCh37
1	7832767	ENST00000470357	VAMP3-202	mRNA	AMD	Brain._DLPFC_PEC	Brain: DLPFC (PEC) :: Homogenate :: All transcripts :: EpiXcan	-0.334598	0.737928	1	0.957957	1	ENSG00000049245	VAMP3	ENST00000470357	VAMP3-202	-0.0474875	0.00895597	0.024283	9.65317e-06	5.23395e-05	11	11	11	chr1	7832767	7839866	7100	+	GRCh37
8	89339065	ENSG00000253553	AC090568.2	gene	AMD	Brain._DLPFC_PEC	Brain: DLPFC (PEC) :: Homogenate :: All transcripts :: EpiXcan	0.334555	0.73796	1	0.957963	1	ENSG00000253553	AC090568.2			0.0172313	0.0540991	0.0540643	8.71779e-13	3.27429e-12	30	30	30	chr8	89339065	89749363	410299	+	GRCh37
7	2770657	ENST00000471281	GNA12-205	processed_transcript	AMD	Brain._DLPFC_PEC	Brain: DLPFC (PEC) :: Homogenate :: All transcripts :: EpiXcan	-0.334382	0.738091	1	0.95802	1	ENSG00000146535	GNA12	ENST00000471281	GNA12-205	-0.0178426	0.0429184	0.0201067	5.7001e-05	0.000282047	51	51	51	chr7	2770657	2834779	64123	-	GRCh37
2	135675805	ENSG00000082258	CCNT2	gene	AMD	Brain._DLPFC_PEC	Brain: DLPFC (PEC) :: Homogenate :: All transcripts :: EpiXcan	-0.334337	0.738125	1	0.95802	1	ENSG00000082258	CCNT2			-0.0226288	0.0440093	0.0655907	2.59144e-15	1.09928e-14	8	9	9	chr2	135675805	135716912	41108	+	GRCh37
3	23933552	ENST00000443659	NKIRAS1-208	mRNA	AMD	Brain._DLPFC_PEC	Brain: DLPFC (PEC) :: Homogenate :: All transcripts :: EpiXcan	-0.334303	0.738151	1	0.95802	1	ENSG00000197885	NKIRAS1	ENST00000443659	NKIRAS1-208	-0.0136674	0.16988	0.207406	1.23126e-43	4.45089e-42	28	28	28	chr3	23933552	23958206	24655	-	GRCh37
21	43305221	ENSG00000157617	C2CD2	gene	AMD	Brain._DLPFC_PEC	Brain: DLPFC (PEC) :: Homogenate :: All transcripts :: EpiXcan	0.334295	0.738157	1	0.95802	1	ENSG00000157617	C2CD2			0.0190884	0.0589976	0.0939907	1.11384e-21	6.06279e-21	50	52	52	chr21	43305221	43373999	68779	-	GRCh37
13	25746966	ENSG00000234056	LINC00463	lincRNA_gene	AMD	Brain._DLPFC_PEC	Brain: DLPFC (PEC) :: Homogenate :: All transcripts :: EpiXcan	0.334279	0.738169	1	0.95802	1	ENSG00000234056	LINC00463			0.0289075	0.0232642	0.0519545	2.12904e-12	7.82226e-12	7	7	7	chr13	25746966	25754217	7252	-	GRCh37
12	31240579	ENST00000543026	DDX11-224	aberrant_processed_transcript	AMD	Brain._DLPFC_PEC	Brain: DLPFC (PEC) :: Homogenate :: All transcripts :: EpiXcan	0.334276	0.738171	1	0.95802	1	ENSG00000013573	DDX11	ENST00000543026	DDX11-224	0.0104815	0.194331	0.271556	4.15641e-59	2.35311e-57	11	11	11	chr12	31240579	31246654	6076	+	GRCh37
17	80478170	ENST00000570585	FOXK2-207	aberrant_processed_transcript	AMD	Brain._DLPFC_PEC	Brain: DLPFC (PEC) :: Homogenate :: All transcripts :: EpiXcan	0.33419	0.738236	1	0.958062	1	ENSG00000141568	FOXK2	ENST00000570585	FOXK2-207	0.0561737	0.0140776	0.0288479	1.59561e-06	9.40664e-06	12	13	13	chr17	80478170	80529998	51829	+	GRCh37
4	123844229	ENST00000274008	SPATA5-201	mRNA	AMD	Brain._DLPFC_PEC	Brain: DLPFC (PEC) :: Homogenate :: All transcripts :: EpiXcan	0.334095	0.738308	1	0.958062	1	ENSG00000145375	SPATA5	ENST00000274008	SPATA5-201	0.0282398	0.0252711	0.0596972	2.63527e-12	2.51279e-11	15	16	16	chr4	123844229	124240605	396377	+	GRCh37
5	167718656	ENSG00000113645	WWC1	gene	AMD	Brain._DLPFC_PEC	Brain: DLPFC (PEC) :: Homogenate :: All transcripts :: EpiXcan	0.334077	0.738321	1	0.958062	1	ENSG00000113645	WWC1			0.0550966	0.00614382	0.0252036	1.13872e-06	2.97623e-06	2	2	2	chr5	167718656	167899308	180653	+	GRCh37
5	43526369	ENST00000306846	PAIP1-201	mRNA	AMD	Brain._DLPFC_PEC	Brain: DLPFC (PEC) :: Homogenate :: All transcripts :: EpiXcan	-0.334048	0.738343	1	0.958062	1	ENSG00000172239	PAIP1	ENST00000306846	PAIP1-201	-0.0265752	0.0153914	0.0204203	5.70759e-05	0.000282371	19	19	19	chr5	43526369	43557181	30813	-	GRCh37
1	52225296	ENST00000475697	OSBPL9-210	aberrant_processed_transcript	AMD	Brain._DLPFC_PEC	Brain: DLPFC (PEC) :: Homogenate :: All transcripts :: EpiXcan	0.333996	0.738382	1	0.958062	1	ENSG00000117859	OSBPL9	ENST00000475697	OSBPL9-210	0.0605151	0.00740953	0.0255481	5.83522e-06	3.23776e-05	4	4	4	chr1	52225296	52254141	28846	+	GRCh37
4	144681552	ENSG00000250345	AC104090.1	pseudogene	AMD	Brain._DLPFC_PEC	Brain: DLPFC (PEC) :: Homogenate :: All transcripts :: EpiXcan	-0.333924	0.738437	1	0.958062	1	ENSG00000250345	AC104090.1			-0.026613	0.0266242	0.033207	2.1808e-08	6.37461e-08	21	23	23	chr4	144681552	144683246	1695	-	GRCh37
11	65306290	ENST00000530785	LTBP3-217	mRNA	AMD	Brain._DLPFC_PEC	Brain: DLPFC (PEC) :: Homogenate :: All transcripts :: EpiXcan	-0.333906	0.73845	1	0.958062	1	ENSG00000168056	LTBP3	ENST00000530785	LTBP3-217	-0.0275612	0.0289132	0.0542228	3.00783e-11	2.66603e-10	5	5	5	chr11	65306290	65312175	5886	-	GRCh37
2	47743720	ENST00000327876	KCNK12-201	mRNA	AMD	Brain._DLPFC_PEC	Brain: DLPFC (PEC) :: Homogenate :: All transcripts :: EpiXcan	0.333891	0.738462	1	0.958062	1	ENSG00000184261	KCNK12	ENST00000327876	KCNK12-201	0.0290753	0.0279786	0.0540374	3.42815e-11	3.02648e-10	19	19	19	chr2	47743720	47798078	54359	-	GRCh37
14	100820876	ENST00000553524	WARS-207	mRNA	AMD	Brain._DLPFC_PEC	Brain: DLPFC (PEC) :: Homogenate :: All transcripts :: EpiXcan	-0.33388	0.73847	1	0.958062	1	ENSG00000140105	WARS	ENST00000553524	WARS-207	-0.00615468	0.438991	0.509954	2.20465e-139	7.2346e-137	50	51	51	chr14	100820876	100842671	21796	-	GRCh37
3	52279841	ENSG00000164088	PPM1M	gene	AMD	Brain._DLPFC_PEC	Brain: DLPFC (PEC) :: Homogenate :: All transcripts :: EpiXcan	0.333864	0.738482	1	0.958062	1	ENSG00000164088	PPM1M			0.0100618	0.241696	0.259692	3.28855e-65	5.78651e-64	47	47	47	chr3	52279841	52284613	4773	+	GRCh37
20	32295075	ENST00000344022	PXMP4-202	mRNA	AMD	Brain._DLPFC_PEC	Brain: DLPFC (PEC) :: Homogenate :: All transcripts :: EpiXcan	-0.333794	0.738535	1	0.958085	1	ENSG00000101417	PXMP4	ENST00000344022	PXMP4-202	-0.074155	0.00399707	0.0183803	0.000121123	0.000576719	3	3	3	chr20	32295075	32308125	13051	-	GRCh37
5	54526980	ENST00000501463	CCNO-202	NMD_transcript_variant	AMD	Brain._DLPFC_PEC	Brain: DLPFC (PEC) :: Homogenate :: All transcripts :: EpiXcan	-0.333767	0.738555	1	0.958085	1	ENSG00000152669	CCNO	ENST00000501463	CCNO-202	-0.0209148	0.051253	0.0827656	1.05566e-16	1.31514e-15	6	6	6	chr5	54526980	54529425	2446	-	GRCh37
12	131356424	ENST00000543796	RAN-212	mRNA	AMD	Brain._DLPFC_PEC	Brain: DLPFC (PEC) :: Homogenate :: All transcripts :: EpiXcan	-0.333649	0.738644	1	0.958133	1	ENSG00000132341	RAN	ENST00000543796	RAN-212	-0.0267371	0.0238083	0.029168	9.50702e-07	5.73209e-06	13	13	13	chr12	131356424	131362223	5800	+	GRCh37
5	140011313	ENST00000401743	CD14-202	mRNA	AMD	Brain._DLPFC_PEC	Brain: DLPFC (PEC) :: Homogenate :: All transcripts :: EpiXcan	0.333567	0.738706	1	0.958133	1	ENSG00000170458	CD14	ENST00000401743	CD14-202	0.0272075	0.0340009	0.0568692	1.01455e-11	9.27855e-11	11	11	11	chr5	140011313	140013286	1974	-	GRCh37
7	36192758	ENSG00000122547	EEPD1	gene	AMD	Brain._DLPFC_PEC	Brain: DLPFC (PEC) :: Homogenate :: All transcripts :: EpiXcan	-0.333564	0.738709	1	0.958133	1	ENSG00000122547	EEPD1			-0.0352079	0.0222432	0.0230196	3.15888e-06	8.01227e-06	31	32	32	chr7	36192758	36341152	148395	+	GRCh37
1	86814421	ENST00000370566	ODF2L-204	mRNA	AMD	Brain._DLPFC_PEC	Brain: DLPFC (PEC) :: Homogenate :: All transcripts :: EpiXcan	0.333495	0.73876	1	0.958133	1	ENSG00000122417	ODF2L	ENST00000370566	ODF2L-204	0.00841713	0.332339	0.42606	1.49779e-106	2.59698e-104	24	24	24	chr1	86814421	86862023	47603	-	GRCh37
3	8235936	ENST00000452802	LMCD1-AS1-205	transcript	AMD	Brain._DLPFC_PEC	Brain: DLPFC (PEC) :: Homogenate :: All transcripts :: EpiXcan	0.333459	0.738788	1	0.958133	1	ENSG00000227110	LMCD1-AS1	ENST00000452802	LMCD1-AS1-205	0.0301386	0.0269912	0.0397559	1.51589e-08	1.0855e-07	20	20	20	chr3	8235936	8543332	307397	-	GRCh37
17	1614805	ENSG00000186594	MIR22HG	lincRNA_gene	AMD	Brain._DLPFC_PEC	Brain: DLPFC (PEC) :: Homogenate :: All transcripts :: EpiXcan	-0.333448	0.738796	1	0.958133	1	ENSG00000186594	MIR22HG			-0.0154627	0.0274434	0.0167395	8.54146e-05	0.000194116	42	42	42	chr17	1614805	1620468	5664	-	GRCh37
3	165490692	ENSG00000114200	BCHE	gene	AMD	Brain._DLPFC_PEC	Brain: DLPFC (PEC) :: Homogenate :: All transcripts :: EpiXcan	-0.333445	0.738799	1	0.958133	1	ENSG00000114200	BCHE			-0.0136819	0.0978052	0.143878	1.21518e-33	9.96771e-33	22	23	23	chr3	165490692	165555260	64569	-	GRCh37
9	130162243	ENST00000430147	SLC2A8-207	mRNA	AMD	Brain._DLPFC_PEC	Brain: DLPFC (PEC) :: Homogenate :: All transcripts :: EpiXcan	-0.333423	0.738815	1	0.958133	1	ENSG00000136856	SLC2A8	ENST00000430147	SLC2A8-207	-0.0167026	0.0755389	0.118076	1.21209e-23	2.1049e-22	20	20	20	chr9	130162243	130169931	7689	+	GRCh37
14	74035763	ENST00000238651	ACOT2-201	mRNA	AMD	Brain._DLPFC_PEC	Brain: DLPFC (PEC) :: Homogenate :: All transcripts :: EpiXcan	-0.333255	0.738942	1	0.958212	1	ENSG00000119673	ACOT2	ENST00000238651	ACOT2-201	-0.0117581	0.170239	0.237622	3.72256e-51	1.69227e-49	22	22	22	chr14	74035763	74042357	6595	+	GRCh37
1	52911937	ENST00000497120	ZCCHC11-216	aberrant_processed_transcript	AMD	Brain._DLPFC_PEC	Brain: DLPFC (PEC) :: Homogenate :: All transcripts :: EpiXcan	-0.333134	0.739033	1	0.958212	1	ENSG00000134744	ZCCHC11	ENST00000497120	ZCCHC11-216	-0.0405334	0.0182671	0.0252188	6.73287e-06	3.70821e-05	14	15	15	chr1	52911937	52927762	15826	-	GRCh37
22	40742507	ENST00000216194	ADSL-201	mRNA	AMD	Brain._DLPFC_PEC	Brain: DLPFC (PEC) :: Homogenate :: All transcripts :: EpiXcan	0.333005	0.73913	1	0.958212	1	ENSG00000239900	ADSL	ENST00000216194	ADSL-201	0.0177687	0.0317253	0.0218876	2.96931e-05	0.000152063	28	29	29	chr22	40742507	40763008	20502	+	GRCh37
2	175991521	ENST00000413123	ATF2-208	processed_transcript	AMD	Brain._DLPFC_PEC	Brain: DLPFC (PEC) :: Homogenate :: All transcripts :: EpiXcan	-0.332925	0.739191	1	0.958212	1	ENSG00000115966	ATF2	ENST00000413123	ATF2-208	-0.0176282	0.0117283	0.0125066	0.00165926	0.00683016	29	29	29	chr2	175991521	176032872	41352	-	GRCh37
11	130274820	ENST00000257359	ADAMTS8-201	mRNA	AMD	Brain._DLPFC_PEC	Brain: DLPFC (PEC) :: Homogenate :: All transcripts :: EpiXcan	0.332889	0.739218	1	0.958212	1	ENSG00000134917	ADAMTS8	ENST00000257359	ADAMTS8-201	0.0242487	0.0526731	0.101267	2.4718e-20	3.70001e-19	21	24	24	chr11	130274820	130298888	24069	-	GRCh37
3	167086244	ENST00000473888	ZBBX-209	aberrant_processed_transcript	AMD	Brain._DLPFC_PEC	Brain: DLPFC (PEC) :: Homogenate :: All transcripts :: EpiXcan	-0.332878	0.739226	1	0.958212	1	ENSG00000169064	ZBBX	ENST00000473888	ZBBX-209	-0.0324398	0.0184976	0.0423572	4.95195e-09	3.69037e-08	7	7	7	chr3	167086244	167099134	12891	-	GRCh37
4	77184965	ENST00000514140	FAM47E-STBD1-202	mRNA	AMD	Brain._DLPFC_PEC	Brain: DLPFC (PEC) :: Homogenate :: All transcripts :: EpiXcan	0.332858	0.739241	1	0.958212	1	ENSG00000272414	FAM47E-STBD1	ENST00000514140	FAM47E-STBD1-202	0.0362051	0.013976	0.0364842	5.75441e-08	3.90897e-07	7	7	7	chr4	77184965	77232282	47318	+	GRCh37
7	129251555	ENSG00000106459	NRF1	gene	AMD	Brain._DLPFC_PEC	Brain: DLPFC (PEC) :: Homogenate :: All transcripts :: EpiXcan	0.332756	0.739318	1	0.958212	1	ENSG00000106459	NRF1			0.0227319	0.0393697	0.0511814	3.38752e-12	1.2336e-11	48	48	48	chr7	129251555	129396922	145368	+	GRCh37
20	21491648	ENSG00000125820	NKX2-2	gene	AMD	Brain._DLPFC_PEC	Brain: DLPFC (PEC) :: Homogenate :: All transcripts :: EpiXcan	0.33258	0.739451	1	0.958212	1	ENSG00000125820	NKX2-2			0.0481506	0.00408924	0.0104744	0.00184739	0.00381204	2	2	2	chr20	21491648	21494664	3017	-	GRCh37
1	175873898	ENSG00000227740	AL513329.1	lincRNA_gene	AMD	Brain._DLPFC_PEC	Brain: DLPFC (PEC) :: Homogenate :: All transcripts :: EpiXcan	0.332573	0.739457	1	0.958212	1	ENSG00000227740	AL513329.1			0.0586279	0.0107504	0.0145849	0.000245627	0.000539123	16	16	16	chr1	175873898	175889649	15752	-	GRCh37
10	13628927	ENSG00000165630	PRPF18	gene	AMD	Brain._DLPFC_PEC	Brain: DLPFC (PEC) :: Homogenate :: All transcripts :: EpiXcan	-0.332539	0.739483	1	0.958212	1	ENSG00000165630	PRPF18			-0.0336842	0.0137729	0.0440545	1.06698e-10	3.55965e-10	7	7	7	chr10	13628927	13672868	43942	+	GRCh37
8	23291606	ENST00000523958	ENTPD4-211	aberrant_processed_transcript	AMD	Brain._DLPFC_PEC	Brain: DLPFC (PEC) :: Homogenate :: All transcripts :: EpiXcan	-0.332489	0.73952	1	0.958212	1	ENSG00000197217	ENTPD4	ENST00000523958	ENTPD4-211	-0.0229607	0.0432038	0.0812502	1.88654e-16	2.31862e-15	11	11	11	chr8	23291606	23315152	23547	-	GRCh37
3	133878127	ENST00000486725	RYK-207	NMD_transcript_variant	AMD	Brain._DLPFC_PEC	Brain: DLPFC (PEC) :: Homogenate :: All transcripts :: EpiXcan	0.332419	0.739573	1	0.958212	1	ENSG00000163785	RYK	ENST00000486725	RYK-207	0.0582266	0.00640977	0.0139818	0.000842604	0.00360377	8	8	8	chr3	133878127	133910760	32634	-	GRCh37
20	44420576	ENSG00000101457	DNTTIP1	gene	AMD	Brain._DLPFC_PEC	Brain: DLPFC (PEC) :: Homogenate :: All transcripts :: EpiXcan	0.332393	0.739593	1	0.958212	1	ENSG00000101457	DNTTIP1			0.0127462	0.128865	0.187201	9.21299e-45	1.02848e-43	8	8	8	chr20	44420576	44440066	19491	+	GRCh37
16	57546090	ENST00000258214	CCDC102A-201	mRNA	AMD	Brain._DLPFC_PEC	Brain: DLPFC (PEC) :: Homogenate :: All transcripts :: EpiXcan	-0.332331	0.739639	1	0.958212	1	ENSG00000135736	CCDC102A	ENST00000258214	CCDC102A-201	-0.0375641	0.0232	0.0531379	5.01429e-11	4.37361e-10	13	13	13	chr16	57546090	57570511	24422	-	GRCh37
1	47073387	ENST00000319928	MOB3C-202	mRNA	AMD	Brain._DLPFC_PEC	Brain: DLPFC (PEC) :: Homogenate :: All transcripts :: EpiXcan	0.332223	0.739721	1	0.958212	1	ENSG00000142961	MOB3C	ENST00000319928	MOB3C-202	0.0137016	0.10623	0.154275	3.16823e-31	7.44387e-30	24	25	25	chr1	47073387	47082563	9177	-	GRCh37
19	18699612	ENST00000601736	C19orf60-208	NMD_transcript_variant	AMD	Brain._DLPFC_PEC	Brain: DLPFC (PEC) :: Homogenate :: All transcripts :: EpiXcan	-0.332135	0.739787	1	0.958212	1	ENSG00000006015	C19orf60	ENST00000601736	C19orf60-208	-0.0338864	0.0187577	0.0367307	4.96007e-08	3.38651e-07	13	13	13	chr19	18699612	18703146	3535	+	GRCh37
1	226548392	ENSG00000143799	PARP1	gene	AMD	Brain._DLPFC_PEC	Brain: DLPFC (PEC) :: Homogenate :: All transcripts :: EpiXcan	0.332002	0.739888	1	0.958212	1	ENSG00000143799	PARP1			0.0398071	0.0141598	0.0211576	6.92728e-06	1.71698e-05	21	21	21	chr1	226548392	226595780	47389	-	GRCh37
18	158383	ENST00000582707	USP14-208	mRNA	AMD	Brain._DLPFC_PEC	Brain: DLPFC (PEC) :: Homogenate :: All transcripts :: EpiXcan	-0.331984	0.739902	1	0.958212	1	ENSG00000101557	USP14	ENST00000582707	USP14-208	-0.0294879	0.0169889	0.0165387	0.000218925	0.00100973	17	17	17	chr18	158383	211391	53009	+	GRCh37
19	3506271	ENSG00000105325	FZR1	gene	AMD	Brain._DLPFC_PEC	Brain: DLPFC (PEC) :: Homogenate :: All transcripts :: EpiXcan	-0.331955	0.739924	1	0.958212	1	ENSG00000105325	FZR1			-0.044879	0.0309022	0.0584861	7.78244e-14	3.07625e-13	23	24	24	chr19	3506271	3538328	32058	+	GRCh37
8	102731614	ENST00000523923	NCALD-227	mRNA	AMD	Brain._DLPFC_PEC	Brain: DLPFC (PEC) :: Homogenate :: All transcripts :: EpiXcan	-0.331942	0.739933	1	0.958212	1	ENSG00000104490	NCALD	ENST00000523923	NCALD-227	-0.0255992	0.0287563	0.076595	1.66521e-15	1.94361e-14	6	6	6	chr8	102731614	103136492	404879	-	GRCh37
3	64173220	ENST00000473434	PRICKLE2-AS3-201	transcript	AMD	Brain._DLPFC_PEC	Brain: DLPFC (PEC) :: Homogenate :: All transcripts :: EpiXcan	-0.331936	0.739938	1	0.958212	1	ENSG00000226017	PRICKLE2-AS3	ENST00000473434	PRICKLE2-AS3-201	-0.0623631	0.00617537	0.0154003	0.000477877	0.00210896	6	6	6	chr3	64173220	64186641	13422	+	GRCh37
12	50505987	ENST00000550654	COX14-204	mRNA	AMD	Brain._DLPFC_PEC	Brain: DLPFC (PEC) :: Homogenate :: All transcripts :: EpiXcan	-0.331835	0.740014	1	0.958212	1	ENSG00000178449	COX14	ENST00000550654	COX14-204	-0.85538	2.94128e-05	0.113898	6.49087e-23	1.09127e-21	3	18	18	chr12	50505987	50514240	8254	+	GRCh37
1	114304454	ENST00000261441	RSBN1-201	mRNA	AMD	Brain._DLPFC_PEC	Brain: DLPFC (PEC) :: Homogenate :: All transcripts :: EpiXcan	-0.331784	0.740052	1	0.958212	1	ENSG00000081019	RSBN1	ENST00000261441	RSBN1-201	-0.0634142	0.00494864	0.0180742	0.000144541	0.000681742	7	7	7	chr1	114304454	114355098	50645	-	GRCh37
11	68451247	ENSG00000069482	GAL	gene	AMD	Brain._DLPFC_PEC	Brain: DLPFC (PEC) :: Homogenate :: All transcripts :: EpiXcan	-0.331766	0.740066	1	0.958212	1	ENSG00000069482	GAL			-0.0255424	0.0901323	0.108949	3.58457e-25	2.21786e-24	71	71	71	chr11	68451247	68458643	7397	+	GRCh37
21	15399742	ENSG00000224905	AP001347.1	gene	AMD	Brain._DLPFC_PEC	Brain: DLPFC (PEC) :: Homogenate :: All transcripts :: EpiXcan	-0.331685	0.740127	1	0.958212	1	ENSG00000224905	AP001347.1			-0.014627	0.167236	0.200895	4.86112e-48	5.84886e-47	71	71	71	chr21	15399742	15516789	117048	+	GRCh37
1	47489240	ENST00000371901	CYP4X1-201	mRNA	AMD	Brain._DLPFC_PEC	Brain: DLPFC (PEC) :: Homogenate :: All transcripts :: EpiXcan	0.331647	0.740156	1	0.958212	1	ENSG00000186377	CYP4X1	ENST00000371901	CYP4X1-201	0.0211603	0.0438038	0.0271357	2.50284e-06	1.44343e-05	57	59	59	chr1	47489240	47516423	27184	+	GRCh37
19	18111941	ENSG00000105643	ARRDC2	gene	AMD	Brain._DLPFC_PEC	Brain: DLPFC (PEC) :: Homogenate :: All transcripts :: EpiXcan	-0.331643	0.740159	1	0.958212	1	ENSG00000105643	ARRDC2			-0.0372182	0.0195479	0.0466305	2.8834e-11	9.95835e-11	9	9	9	chr19	18111941	18124911	12971	+	GRCh37
5	149754297	ENST00000514442	TCOF1-213	aberrant_processed_transcript	AMD	Brain._DLPFC_PEC	Brain: DLPFC (PEC) :: Homogenate :: All transcripts :: EpiXcan	-0.331626	0.740172	1	0.958212	1	ENSG00000070814	TCOF1	ENST00000514442	TCOF1-213	-0.0271831	0.0314021	0.0379805	2.919e-08	2.03916e-07	27	28	28	chr5	149754297	149774479	20183	+	GRCh37
3	142534764	ENSG00000163710	PCOLCE2	gene	AMD	Brain._DLPFC_PEC	Brain: DLPFC (PEC) :: Homogenate :: All transcripts :: EpiXcan	-0.331582	0.740205	1	0.958212	1	ENSG00000163710	PCOLCE2			-0.0141237	0.107309	0.156045	1.76048e-36	1.57529e-35	18	19	19	chr3	142534764	142608045	73282	-	GRCh37
11	62619460	ENSG00000255717	SNHG1	processed_transcript	AMD	Brain._DLPFC_PEC	Brain: DLPFC (PEC) :: Homogenate :: All transcripts :: EpiXcan	0.331538	0.740238	1	0.958212	1	ENSG00000255717	SNHG1			0.0127739	0.152741	0.197493	3.68611e-47	4.34623e-46	26	26	26	chr11	62619460	62623386	3927	-	GRCh37
1	26146397	ENST00000374303	MTFR1L-203	mRNA	AMD	Brain._DLPFC_PEC	Brain: DLPFC (PEC) :: Homogenate :: All transcripts :: EpiXcan	0.331529	0.740245	1	0.958212	1	ENSG00000117640	MTFR1L	ENST00000374303	MTFR1L-203	0.0186426	0.0950279	0.0877072	1.24215e-17	1.62468e-16	34	36	36	chr1	26146397	26159432	13036	+	GRCh37
8	17919793	ENST00000517409	ASAH1-204	aberrant_processed_transcript	AMD	Brain._DLPFC_PEC	Brain: DLPFC (PEC) :: Homogenate :: All transcripts :: EpiXcan	-0.331429	0.740321	1	0.958212	1	ENSG00000104763	ASAH1	ENST00000517409	ASAH1-204	-0.0494937	0.033096	0.0238947	1.26858e-05	6.78687e-05	47	47	47	chr8	17919793	17921133	1341	-	GRCh37
3	133502877	ENST00000466490	SRPRB-201	mRNA	AMD	Brain._DLPFC_PEC	Brain: DLPFC (PEC) :: Homogenate :: All transcripts :: EpiXcan	0.331344	0.740385	1	0.958212	1	ENSG00000144867	SRPRB	ENST00000466490	SRPRB-201	0.0341072	0.0184158	0.0159338	0.00036924	0.00165545	21	22	22	chr3	133502877	133540336	37460	+	GRCh37
3	43020759	ENST00000273146	FAM198A-201	NMD_transcript_variant	AMD	Brain._DLPFC_PEC	Brain: DLPFC (PEC) :: Homogenate :: All transcripts :: EpiXcan	0.331333	0.740393	1	0.958212	1	ENSG00000144649	FAM198A	ENST00000273146	FAM198A-201	0.0340598	0.0189164	0.0331167	2.49776e-07	1.59738e-06	9	9	9	chr3	43020759	43101703	80945	+	GRCh37
14	103801198	ENST00000392715	EIF5-202	mRNA	AMD	Brain._DLPFC_PEC	Brain: DLPFC (PEC) :: Homogenate :: All transcripts :: EpiXcan	0.331328	0.740397	1	0.958212	1	ENSG00000100664	EIF5	ENST00000392715	EIF5-202	0.0332388	0.0249364	0.0232936	1.69131e-05	8.91654e-05	42	42	42	chr14	103801198	103808977	7780	+	GRCh37
9	99212483	ENSG00000130956	HABP4	gene	AMD	Brain._DLPFC_PEC	Brain: DLPFC (PEC) :: Homogenate :: All transcripts :: EpiXcan	0.33131	0.740411	1	0.958212	1	ENSG00000130956	HABP4			0.0417663	0.0100872	0.0129656	0.000537647	0.00115199	19	20	20	chr9	99212483	99253618	41136	+	GRCh37
6	139224630	ENST00000450536	REPS1-208	mRNA	AMD	Brain._DLPFC_PEC	Brain: DLPFC (PEC) :: Homogenate :: All transcripts :: EpiXcan	0.33131	0.740411	1	0.958212	1	ENSG00000135597	REPS1	ENST00000450536	REPS1-208	0.0116024	0.162505	0.288941	2.48447e-63	1.57458e-61	12	13	13	chr6	139224630	139309394	84765	-	GRCh37
3	32148003	ENST00000282541	GPD1L-201	mRNA	AMD	Brain._DLPFC_PEC	Brain: DLPFC (PEC) :: Homogenate :: All transcripts :: EpiXcan	0.331302	0.740417	1	0.958212	1	ENSG00000152642	GPD1L	ENST00000282541	GPD1L-201	0.0103896	0.186098	0.248791	5.31809e-53	2.55386e-51	29	29	29	chr3	32148003	32210205	62203	+	GRCh37
5	88179145	ENSG00000248309	MEF2C-AS1	gene	AMD	Brain._DLPFC_PEC	Brain: DLPFC (PEC) :: Homogenate :: All transcripts :: EpiXcan	-0.331284	0.74043	1	0.958212	1	ENSG00000248309	MEF2C-AS1			-0.0462068	0.00874565	0.0258442	9.74853e-07	2.56069e-06	6	6	6	chr5	88179145	88762215	583071	+	GRCh37
6	26107640	ENST00000338379	HIST1H1T-201	mRNA	AMD	Brain._DLPFC_PEC	Brain: DLPFC (PEC) :: Homogenate :: All transcripts :: EpiXcan	0.331261	0.740448	1	0.958212	1	ENSG00000187475	HIST1H1T	ENST00000338379	HIST1H1T-201	0.0435579	0.0118433	0.0118915	0.00218377	0.00885145	22	22	22	chr6	26107640	26108364	725	-	GRCh37
17	48241575	ENSG00000108823	SGCA	gene	AMD	Brain._DLPFC_PEC	Brain: DLPFC (PEC) :: Homogenate :: All transcripts :: EpiXcan	-0.331207	0.740488	1	0.958212	1	ENSG00000108823	SGCA			-0.0148557	0.0870436	0.121686	2.47512e-28	1.7055e-27	21	21	21	chr17	48241575	48253292	11718	+	GRCh37
16	1359679	ENST00000403747	UBE2I-206	mRNA	AMD	Brain._DLPFC_PEC	Brain: DLPFC (PEC) :: Homogenate :: All transcripts :: EpiXcan	0.3312	0.740494	1	0.958212	1	ENSG00000103275	UBE2I	ENST00000403747	UBE2I-206	0.0135676	0.134034	0.15721	8.2839e-32	1.99014e-30	51	52	52	chr16	1359679	1375215	15537	+	GRCh37
10	90751188	ENST00000371857	FAS-206	aberrant_processed_transcript	AMD	Brain._DLPFC_PEC	Brain: DLPFC (PEC) :: Homogenate :: All transcripts :: EpiXcan	0.331189	0.740502	1	0.958212	1	ENSG00000026103	FAS	ENST00000371857	FAS-206	0.0138111	0.0924059	0.129138	6.09092e-26	1.17063e-24	24	24	24	chr10	90751188	90770709	19522	+	GRCh37
6	99817276	ENST00000254759	COQ3-201	mRNA	AMD	Brain._DLPFC_PEC	Brain: DLPFC (PEC) :: Homogenate :: All transcripts :: EpiXcan	-0.331158	0.740525	1	0.958212	1	ENSG00000132423	COQ3	ENST00000254759	COQ3-201	-0.00901969	0.153742	0.151799	3.43802e-31	8.07132e-30	71	74	74	chr6	99817276	99842080	24805	-	GRCh37
12	31226779	ENSG00000013573	DDX11	gene	AMD	Brain._DLPFC_PEC	Brain: DLPFC (PEC) :: Homogenate :: All transcripts :: EpiXcan	0.331043	0.740612	1	0.958212	1	ENSG00000013573	DDX11			0.00538799	0.719044	0.770467	0	0	29	29	29	chr12	31226779	31257725	30947	+	GRCh37
3	239326	ENST00000489224	CHL1-215	processed_transcript	AMD	Brain._DLPFC_PEC	Brain: DLPFC (PEC) :: Homogenate :: All transcripts :: EpiXcan	-0.331023	0.740627	1	0.958212	1	ENSG00000134121	CHL1	ENST00000489224	CHL1-215	-0.0202236	0.0532105	0.0922631	1.51717e-18	2.08343e-17	6	6	6	chr3	239326	290280	50955	+	GRCh37
16	69373700	ENST00000254941	NIP7-202	mRNA	AMD	Brain._DLPFC_PEC	Brain: DLPFC (PEC) :: Homogenate :: All transcripts :: EpiXcan	-0.331009	0.740638	1	0.958212	1	ENSG00000132603	NIP7	ENST00000254941	NIP7-202	-0.107294	0.00534805	0.0119594	0.00208818	0.00848418	8	8	8	chr16	69373700	69377007	3308	+	GRCh37
22	24094930	ENSG00000128218	VPREB3	gene	AMD	Brain._DLPFC_PEC	Brain: DLPFC (PEC) :: Homogenate :: All transcripts :: EpiXcan	0.330929	0.740698	1	0.958212	1	ENSG00000128218	VPREB3			0.0218044	0.0477839	0.0863154	3.87712e-20	1.99641e-19	16	17	17	chr22	24094930	24096655	1726	-	GRCh37
13	111557370	ENST00000460846	ANKRD10-203	processed_transcript	AMD	Brain._DLPFC_PEC	Brain: DLPFC (PEC) :: Homogenate :: All transcripts :: EpiXcan	0.330868	0.740744	1	0.958212	1	ENSG00000088448	ANKRD10	ENST00000460846	ANKRD10-203	0.0102601	0.2	0.221546	9.4452e-47	3.79182e-45	58	59	59	chr13	111557370	111567150	9781	-	GRCh37
16	23847322	ENSG00000166501	PRKCB	gene	AMD	Brain._DLPFC_PEC	Brain: DLPFC (PEC) :: Homogenate :: All transcripts :: EpiXcan	-0.330821	0.74078	1	0.958212	1	ENSG00000166501	PRKCB			-0.0141596	0.121916	0.142736	1.71252e-33	1.39996e-32	62	65	65	chr16	23847322	24231932	384611	+	GRCh37
11	74699179	ENST00000294064	NEU3-201	mRNA	AMD	Brain._DLPFC_PEC	Brain: DLPFC (PEC) :: Homogenate :: All transcripts :: EpiXcan	0.330811	0.740788	1	0.958212	1	ENSG00000162139	NEU3	ENST00000294064	NEU3-201	0.02888	0.0202404	0.0210016	3.29943e-05	0.000168036	30	30	30	chr11	74699179	74718743	19565	+	GRCh37
16	19079311	ENST00000569127	COQ7-209	mRNA	AMD	Brain._DLPFC_PEC	Brain: DLPFC (PEC) :: Homogenate :: All transcripts :: EpiXcan	-0.33081	0.740788	1	0.958212	1	ENSG00000167186	COQ7	ENST00000569127	COQ7-209	-0.015713	0.0959444	0.241756	1.48522e-51	6.84305e-50	18	23	23	chr16	19079311	19090584	11274	+	GRCh37
7	36446011	ENST00000429082	ANLN-206	NMD_transcript_variant	AMD	Brain._DLPFC_PEC	Brain: DLPFC (PEC) :: Homogenate :: All transcripts :: EpiXcan	-0.330767	0.74082	1	0.958212	1	ENSG00000011426	ANLN	ENST00000429082	ANLN-206	-0.0151845	0.106864	0.180906	5.19593e-37	1.50397e-35	9	10	10	chr7	36446011	36450275	4265	+	GRCh37
9	139780970	ENST00000247668	TRAF2-201	mRNA	AMD	Brain._DLPFC_PEC	Brain: DLPFC (PEC) :: Homogenate :: All transcripts :: EpiXcan	0.330747	0.740835	1	0.958212	1	ENSG00000127191	TRAF2	ENST00000247668	TRAF2-201	0.0554836	0.0120873	0.0354259	7.47831e-08	5.0234e-07	4	5	5	chr9	139780970	139821059	40090	+	GRCh37
13	44453420	ENSG00000179630	LACC1	gene	AMD	Brain._DLPFC_PEC	Brain: DLPFC (PEC) :: Homogenate :: All transcripts :: EpiXcan	-0.330692	0.740877	1	0.958212	1	ENSG00000179630	LACC1			-0.00637734	0.360728	0.428538	9.43883e-127	5.58094e-125	54	54	54	chr13	44453420	44468068	14649	+	GRCh37
18	32173329	ENST00000595022	DTNA-225	mRNA	AMD	Brain._DLPFC_PEC	Brain: DLPFC (PEC) :: Homogenate :: All transcripts :: EpiXcan	0.330646	0.740912	1	0.958212	1	ENSG00000134769	DTNA	ENST00000595022	DTNA-225	0.0208335	0.0460342	0.089217	3.93608e-18	5.28556e-17	4	4	4	chr18	32173329	32471362	298034	+	GRCh37
20	60758085	ENSG00000101181	MTG2	gene	AMD	Brain._DLPFC_PEC	Brain: DLPFC (PEC) :: Homogenate :: All transcripts :: EpiXcan	0.330637	0.740919	1	0.958212	1	ENSG00000101181	MTG2			0.0160429	0.137578	0.165143	1.07904e-38	1.02403e-37	44	45	45	chr20	60758085	60778624	20540	+	GRCh37
12	6759446	ENSG00000111653	ING4	gene	AMD	Brain._DLPFC_PEC	Brain: DLPFC (PEC) :: Homogenate :: All transcripts :: EpiXcan	0.330621	0.740931	1	0.958212	1	ENSG00000111653	ING4			0.109764	0.00247989	0.0123987	0.000742721	0.00157488	3	3	3	chr12	6759446	6772314	12869	-	GRCh37
17	43971748	ENSG00000186868	MAPT	gene	AMD	Brain._DLPFC_PEC	Brain: DLPFC (PEC) :: Homogenate :: All transcripts :: EpiXcan	-0.330548	0.740986	1	0.958212	1	ENSG00000186868	MAPT			-0.0252156	0.0305611	0.779877	0	0	18	55	55	chr17	43971748	44105700	133953	+	GRCh37
2	25194259	ENSG00000224165	DNAJC27-AS1	gene	AMD	Brain._DLPFC_PEC	Brain: DLPFC (PEC) :: Homogenate :: All transcripts :: EpiXcan	-0.33045	0.74106	1	0.958212	1	ENSG00000224165	DNAJC27-AS1			-0.0149189	0.0837871	0.121691	2.51726e-28	1.73405e-27	21	21	21	chr2	25194259	25262563	68305	+	GRCh37
1	36856839	ENST00000476041	LSM10-202	processed_transcript	AMD	Brain._DLPFC_PEC	Brain: DLPFC (PEC) :: Homogenate :: All transcripts :: EpiXcan	-0.330449	0.74106	1	0.958212	1	ENSG00000181817	LSM10	ENST00000476041	LSM10-202	-0.0205573	0.0461262	0.0289157	1.55172e-06	9.15766e-06	52	57	57	chr1	36856839	36863488	6650	-	GRCh37
17	48127713	ENST00000499842	PICART1-201	lincRNA	AMD	Brain._DLPFC_PEC	Brain: DLPFC (PEC) :: Homogenate :: All transcripts :: EpiXcan	-0.330421	0.741082	1	0.958212	1	ENSG00000246640	RP11-1094H24.4	ENST00000499842	PICART1-201	-0.0220744	0.0168272	0.0151312	0.000490712	0.0021622	16	16	16	chr17	48127713	48133103	5391	-	GRCh37
1	192981380	ENST00000367455	UCHL5-206	mRNA	AMD	Brain._DLPFC_PEC	Brain: DLPFC (PEC) :: Homogenate :: All transcripts :: EpiXcan	0.330404	0.741095	1	0.958212	1	ENSG00000116750	UCHL5	ENST00000367455	UCHL5-206	0.0569361	0.00775887	0.0197601	6.14353e-05	0.00030294	6	7	7	chr1	192981380	193028626	47247	-	GRCh37
2	217363578	ENST00000446558	RPL37A-205	mRNA	AMD	Brain._DLPFC_PEC	Brain: DLPFC (PEC) :: Homogenate :: All transcripts :: EpiXcan	0.3304	0.741098	1	0.958212	1	ENSG00000197756	RPL37A	ENST00000446558	RPL37A-205	0.0305848	0.0261859	0.0333704	2.33686e-07	1.49883e-06	23	23	23	chr2	217363578	217443903	80326	+	GRCh37
19	19976714	ENST00000589717	ZNF253-203	mRNA	AMD	Brain._DLPFC_PEC	Brain: DLPFC (PEC) :: Homogenate :: All transcripts :: EpiXcan	0.330306	0.741168	1	0.958212	1	ENSG00000256771	ZNF253	ENST00000589717	ZNF253-203	0.0174591	0.0744299	0.111813	1.28794e-22	2.14176e-21	9	9	9	chr19	19976714	20005483	28770	+	GRCh37
7	157331750	ENSG00000155093	PTPRN2	gene	AMD	Brain._DLPFC_PEC	Brain: DLPFC (PEC) :: Homogenate :: All transcripts :: EpiXcan	-0.330293	0.741178	1	0.958212	1	ENSG00000155093	PTPRN2			-0.00897131	0.325184	0.37051	4.50882e-102	1.69161e-100	89	92	92	chr7	157331750	158380480	1048731	-	GRCh37
7	63774392	ENST00000488621	ZNF736-205	aberrant_processed_transcript	AMD	Brain._DLPFC_PEC	Brain: DLPFC (PEC) :: Homogenate :: All transcripts :: EpiXcan	0.330131	0.741301	1	0.958212	1	ENSG00000234444	ZNF736	ENST00000488621	ZNF736-205	0.0195648	0.0457534	0.0513648	1.06826e-10	9.08864e-10	27	32	32	chr7	63774392	63797740	23349	+	GRCh37
11	124983057	ENSG00000187686	KRT18P59	pseudogene	AMD	Brain._DLPFC_PEC	Brain: DLPFC (PEC) :: Homogenate :: All transcripts :: EpiXcan	-0.330129	0.741302	1	0.958212	1	ENSG00000187686	KRT18P59			-0.0361865	0.0161826	0.0330938	2.49415e-08	7.26766e-08	17	17	17	chr11	124983057	124996677	13621	+	GRCh37
6	83602117	ENSG00000118420	UBE3D	gene	AMD	Brain._DLPFC_PEC	Brain: DLPFC (PEC) :: Homogenate :: All transcripts :: EpiXcan	-0.33012	0.74131	1	0.958212	1	ENSG00000118420	UBE3D			-0.0419746	0.0104903	0.0145708	0.000235368	0.000517421	6	6	6	chr6	83602117	83775560	173444	-	GRCh37
10	75257296	ENSG00000166348	USP54	gene	AMD	Brain._DLPFC_PEC	Brain: DLPFC (PEC) :: Homogenate :: All transcripts :: EpiXcan	-0.330119	0.74131	1	0.958212	1	ENSG00000166348	USP54			-0.110874	0.00169936	0.0110456	0.00137116	0.002854	2	2	2	chr10	75257296	75385711	128416	-	GRCh37
12	69004688	ENST00000450214	RAP1B-207	mRNA	AMD	Brain._DLPFC_PEC	Brain: DLPFC (PEC) :: Homogenate :: All transcripts :: EpiXcan	-0.330119	0.74131	1	0.958212	1	ENSG00000127314	RAP1B	ENST00000450214	RAP1B-207	-0.102645	0.00194601	0.0107704	0.00356223	0.0140262	1	1	1	chr12	69004688	69053904	49217	+	GRCh37
2	222428717	ENST00000419964	EPHA4-205	mRNA	AMD	Brain._DLPFC_PEC	Brain: DLPFC (PEC) :: Homogenate :: All transcripts :: EpiXcan	0.330119	0.74131	1	0.958212	1	ENSG00000116106	EPHA4	ENST00000419964	EPHA4-205	0.0761884	0.00359237	0.0164697	0.000302322	0.00136859	1	1	1	chr2	222428717	222434201	5485	-	GRCh37
19	39923847	ENST00000251453	RPS16-201	mRNA	AMD	Brain._DLPFC_PEC	Brain: DLPFC (PEC) :: Homogenate :: All transcripts :: EpiXcan	0.330119	0.74131	1	0.958212	1	ENSG00000105193	RPS16	ENST00000251453	RPS16-201	0.106119	0.0016481	0.0108355	0.00330366	0.0130702	1	1	1	chr19	39923847	39926588	2742	-	GRCh37
13	39584003	ENSG00000120685	PROSER1	gene	AMD	Brain._DLPFC_PEC	Brain: DLPFC (PEC) :: Homogenate :: All transcripts :: EpiXcan	-0.330071	0.741346	1	0.958212	1	ENSG00000120685	PROSER1			-0.0204215	0.0489913	0.0881662	2.36231e-20	1.2274e-19	7	7	7	chr13	39584003	39612252	28250	-	GRCh37
3	125165495	ENSG00000114520	SNX4	gene	AMD	Brain._DLPFC_PEC	Brain: DLPFC (PEC) :: Homogenate :: All transcripts :: EpiXcan	0.330043	0.741367	1	0.958212	1	ENSG00000114520	SNX4			0.0136031	0.055418	0.061789	1.62804e-14	6.641e-14	44	44	44	chr3	125165495	125239041	73547	-	GRCh37
16	1821891	ENST00000397375	MRPS34-202	mRNA	AMD	Brain._DLPFC_PEC	Brain: DLPFC (PEC) :: Homogenate :: All transcripts :: EpiXcan	0.330037	0.741372	1	0.958212	1	ENSG00000074071	MRPS34	ENST00000397375	MRPS34-202	0.0237669	0.0145249	0.0180735	0.000154842	0.00072746	13	13	13	chr16	1821891	1823156	1266	-	GRCh37
21	30244513	ENSG00000156239	N6AMT1	gene	AMD	Brain._DLPFC_PEC	Brain: DLPFC (PEC) :: Homogenate :: All transcripts :: EpiXcan	-0.330036	0.741373	1	0.958212	1	ENSG00000156239	N6AMT1			-0.00682743	0.422036	0.479825	7.93229e-147	6.29469e-145	43	43	43	chr21	30244513	30257693	13181	-	GRCh37
13	48877911	ENST00000267163	RB1-201	mRNA	AMD	Brain._DLPFC_PEC	Brain: DLPFC (PEC) :: Homogenate :: All transcripts :: EpiXcan	-0.330012	0.741391	1	0.958212	1	ENSG00000139687	RB1	ENST00000267163	RB1-201	-0.0215347	0.0424927	0.0612472	1.25898e-12	1.22538e-11	23	23	23	chr13	48877911	49056122	178212	+	GRCh37
2	241397604	ENST00000495100	GPC1-209	aberrant_processed_transcript	AMD	Brain._DLPFC_PEC	Brain: DLPFC (PEC) :: Homogenate :: All transcripts :: EpiXcan	-0.330007	0.741395	1	0.958212	1	ENSG00000063660	GPC1	ENST00000495100	GPC1-209	-0.013269	0.109668	0.139641	3.00774e-28	6.28957e-27	66	67	67	chr2	241397604	241405775	8172	+	GRCh37
19	10421185	ENST00000453681	FDX2-203	aberrant_processed_transcript	AMD	Brain._DLPFC_PEC	Brain: DLPFC (PEC) :: Homogenate :: All transcripts :: EpiXcan	0.329984	0.741412	1	0.958212	1	ENSG00000267673	FDX1L	ENST00000453681	FDX2-203	0.0138636	0.110513	0.160097	1.75501e-32	4.32654e-31	17	17	17	chr19	10421185	10426686	5502	-	GRCh37
3	48956254	ENST00000356401	ARIH2-201	mRNA	AMD	Brain._DLPFC_PEC	Brain: DLPFC (PEC) :: Homogenate :: All transcripts :: EpiXcan	0.329981	0.741415	1	0.958212	1	ENSG00000177479	ARIH2	ENST00000356401	ARIH2-201	0.0106688	0.0674999	0.0555235	1.25126e-11	1.13706e-10	39	39	39	chr3	48956254	49023815	67562	+	GRCh37
4	68590901	ENST00000603790	AC079880.2-201	processed_pseudogene	AMD	Brain._DLPFC_PEC	Brain: DLPFC (PEC) :: Homogenate :: All transcripts :: EpiXcan	0.329945	0.741442	1	0.958212	1	ENSG00000270292	RP11-453E17.4	ENST00000603790	AC079880.2-201	0.0441744	0.0108887	0.0315311	4.71351e-07	2.93274e-06	6	6	6	chr4	68590901	68592113	1213	-	GRCh37
6	76356227	ENST00000436928	SENP6-204	processed_transcript	AMD	Brain._DLPFC_PEC	Brain: DLPFC (PEC) :: Homogenate :: All transcripts :: EpiXcan	-0.329892	0.741482	1	0.958212	1	ENSG00000112701	SENP6	ENST00000436928	SENP6-204	-0.027072	0.0144364	0.015316	0.000491075	0.00216348	26	26	26	chr6	76356227	76372973	16747	+	GRCh37
10	60272900	ENSG00000122870	BICC1	gene	AMD	Brain._DLPFC_PEC	Brain: DLPFC (PEC) :: Homogenate :: All transcripts :: EpiXcan	-0.329888	0.741484	1	0.958212	1	ENSG00000122870	BICC1			-0.016795	0.0685554	0.0960324	2.8849e-22	1.60765e-21	48	51	51	chr10	60272900	60591195	318296	+	GRCh37
4	103339759	ENSG00000248161	AC098487.1	lincRNA_gene	AMD	Brain._DLPFC_PEC	Brain: DLPFC (PEC) :: Homogenate :: All transcripts :: EpiXcan	-0.329862	0.741504	1	0.958212	1	ENSG00000248161	AC098487.1			-0.0482495	0.0100301	0.0119237	0.000904225	0.00190678	24	24	24	chr4	103339759	103371167	31409	-	GRCh37
5	74364100	ENSG00000145700	ANKRD31	gene	AMD	Brain._DLPFC_PEC	Brain: DLPFC (PEC) :: Homogenate :: All transcripts :: EpiXcan	0.32986	0.741505	1	0.958212	1	ENSG00000145700	ANKRD31			0.0195234	0.0545084	0.0925818	1.40756e-21	7.62713e-21	75	75	75	chr5	74364100	74532703	168604	-	GRCh37
5	78407602	ENST00000274353	BHMT-201	mRNA	AMD	Brain._DLPFC_PEC	Brain: DLPFC (PEC) :: Homogenate :: All transcripts :: EpiXcan	0.329825	0.741533	1	0.958212	1	ENSG00000145692	BHMT	ENST00000274353	BHMT-201	0.0106694	0.23253	0.27657	7.65379e-61	4.53298e-59	70	74	74	chr5	78407602	78428108	20507	+	GRCh37
22	51237083	ENST00000427528	RPL23AP82-202	pseudogenic_transcript	AMD	Brain._DLPFC_PEC	Brain: DLPFC (PEC) :: Homogenate :: All transcripts :: EpiXcan	-0.329693	0.741632	1	0.958212	1	ENSG00000184319	RPL23AP82	ENST00000427528	RPL23AP82-202	-0.031768	0.0169339	0.0320886	3.66071e-07	2.3021e-06	18	18	18	chr22	51237083	51237551	469	+	GRCh37
8	86129042	ENST00000523245	C8orf59-204	aberrant_processed_transcript	AMD	Brain._DLPFC_PEC	Brain: DLPFC (PEC) :: Homogenate :: All transcripts :: EpiXcan	-0.329688	0.741636	1	0.958212	1	ENSG00000176731	C8orf59	ENST00000523245	C8orf59-204	-0.0213847	0.0455805	0.0688357	5.57271e-14	5.92806e-13	22	22	22	chr8	86129042	86132643	3602	-	GRCh37
10	12938627	ENST00000378839	CCDC3-202	mRNA	AMD	Brain._DLPFC_PEC	Brain: DLPFC (PEC) :: Homogenate :: All transcripts :: EpiXcan	-0.329686	0.741637	1	0.958212	1	ENSG00000151468	CCDC3	ENST00000378839	CCDC3-202	-0.0139239	0.106839	0.146383	5.03001e-30	1.12855e-28	25	25	25	chr10	12938627	13141652	203026	-	GRCh37
15	63349205	ENST00000561395	TPM1-231	NMD_transcript_variant	AMD	Brain._DLPFC_PEC	Brain: DLPFC (PEC) :: Homogenate :: All transcripts :: EpiXcan	0.329666	0.741653	1	0.958212	1	ENSG00000140416	TPM1	ENST00000561395	TPM1-231	0.0237595	0.0347656	0.0166849	0.000272031	0.00123919	57	58	58	chr15	63349205	63358290	9086	+	GRCh37
15	32885657	ENST00000448387	GOLGA8N-201	mRNA	AMD	Brain._DLPFC_PEC	Brain: DLPFC (PEC) :: Homogenate :: All transcripts :: EpiXcan	-0.329613	0.741692	1	0.958212	1	ENSG00000232653	GOLGA8N	ENST00000448387	GOLGA8N-201	-0.0130773	0.252251	0.34659	1.64744e-80	1.60577e-78	25	26	26	chr15	32885657	32896179	10523	+	GRCh37
4	123073488	ENSG00000138688	KIAA1109	gene	AMD	Brain._DLPFC_PEC	Brain: DLPFC (PEC) :: Homogenate :: All transcripts :: EpiXcan	0.329581	0.741717	1	0.958212	1	ENSG00000138688	KIAA1109			0.0115329	0.109863	0.129966	3.70654e-30	2.70877e-29	31	31	31	chr4	123073488	123283913	210426	+	GRCh37
17	48561390	ENST00000513650	RSAD1-207	aberrant_processed_transcript	AMD	Brain._DLPFC_PEC	Brain: DLPFC (PEC) :: Homogenate :: All transcripts :: EpiXcan	-0.32958	0.741718	1	0.958212	1	ENSG00000136444	RSAD1	ENST00000513650	RSAD1-207	-0.0572492	0.00758297	0.0139774	0.000879058	0.00375225	11	11	11	chr17	48561390	48562224	835	+	GRCh37
17	76183398	ENSG00000183077	AFMID	gene	AMD	Brain._DLPFC_PEC	Brain: DLPFC (PEC) :: Homogenate :: All transcripts :: EpiXcan	-0.329519	0.741764	1	0.958212	1	ENSG00000183077	AFMID			-0.0270993	0.024558	0.0420901	3.47243e-10	1.12381e-09	13	13	13	chr17	76183398	76203782	20385	+	GRCh37
9	88879461	ENST00000375991	ISCA1-203	mRNA	AMD	Brain._DLPFC_PEC	Brain: DLPFC (PEC) :: Homogenate :: All transcripts :: EpiXcan	-0.329483	0.741791	1	0.958212	1	ENSG00000135070	ISCA1	ENST00000375991	ISCA1-203	-0.0341342	0.0672854	0.102987	1.02655e-20	1.56277e-19	54	54	54	chr9	88879461	88897444	17984	-	GRCh37
10	135340939	ENST00000477500	CYP2E1-207	processed_transcript	AMD	Brain._DLPFC_PEC	Brain: DLPFC (PEC) :: Homogenate :: All transcripts :: EpiXcan	0.329481	0.741792	1	0.958212	1	ENSG00000130649	CYP2E1	ENST00000477500	CYP2E1-207	0.0489283	0.00997839	0.0171182	0.00022375	0.00103081	8	8	8	chr10	135340939	135346372	5434	+	GRCh37
10	75013520	ENST00000493787	CFAP70-207	processed_transcript	AMD	Brain._DLPFC_PEC	Brain: DLPFC (PEC) :: Homogenate :: All transcripts :: EpiXcan	-0.329455	0.741812	1	0.958212	1	ENSG00000156042	TTC18	ENST00000493787	CFAP70-207	-0.0199861	0.0586308	0.0712192	1.66534e-14	1.82816e-13	26	29	29	chr10	75013520	75118512	104993	-	GRCh37
4	619373	ENSG00000133256	PDE6B	gene	AMD	Brain._DLPFC_PEC	Brain: DLPFC (PEC) :: Homogenate :: All transcripts :: EpiXcan	-0.329447	0.741818	1	0.958212	1	ENSG00000133256	PDE6B			-0.0370455	0.0229091	0.0166698	8.73555e-05	0.000198415	34	36	36	chr4	619373	664571	45199	+	GRCh37
3	153943574	ENST00000483068	ARHGEF26-204	processed_transcript	AMD	Brain._DLPFC_PEC	Brain: DLPFC (PEC) :: Homogenate :: All transcripts :: EpiXcan	0.329425	0.741835	1	0.958212	1	ENSG00000114790	ARHGEF26	ENST00000483068	ARHGEF26-204	0.0173958	0.0286509	0.0159263	0.000384846	0.00172115	63	64	64	chr3	153943574	153975616	32043	+	GRCh37
7	102004609	ENST00000484974	AC091390.4-201	processed_transcript	AMD	Brain._DLPFC_PEC	Brain: DLPFC (PEC) :: Homogenate :: All transcripts :: EpiXcan	-0.329402	0.741852	1	0.958212	1	ENSG00000239969	RP11-163E9.2	ENST00000484974	AC091390.4-201	-0.0336393	0.0255368	0.0288333	1.51001e-06	8.92518e-06	27	28	28	chr7	102004609	102021080	16472	+	GRCh37
8	17501308	ENST00000517413	MTUS1-205	aberrant_processed_transcript	AMD	Brain._DLPFC_PEC	Brain: DLPFC (PEC) :: Homogenate :: All transcripts :: EpiXcan	0.329391	0.74186	1	0.958212	1	ENSG00000129422	MTUS1	ENST00000517413	MTUS1-205	0.0253337	0.027795	0.0529525	3.33057e-11	2.94414e-10	9	9	9	chr8	17501308	17533923	32616	-	GRCh37
13	111545045	ENST00000310847	ANKRD10-202	mRNA	AMD	Brain._DLPFC_PEC	Brain: DLPFC (PEC) :: Homogenate :: All transcripts :: EpiXcan	0.329385	0.741865	1	0.958212	1	ENSG00000088448	ANKRD10	ENST00000310847	ANKRD10-202	0.00721419	0.421968	0.499506	1.06503e-134	3.18793e-132	36	36	36	chr13	111545045	111567353	22309	-	GRCh37
22	43528886	ENST00000327555	MCAT-202	mRNA	AMD	Brain._DLPFC_PEC	Brain: DLPFC (PEC) :: Homogenate :: All transcripts :: EpiXcan	0.329367	0.741878	1	0.958212	1	ENSG00000100294	MCAT	ENST00000327555	MCAT-202	0.038462	0.0169753	0.0365676	5.85866e-08	3.97765e-07	12	12	12	chr22	43528886	43539370	10485	-	GRCh37
5	176728465	ENST00000303251	RAB24-201	mRNA	AMD	Brain._DLPFC_PEC	Brain: DLPFC (PEC) :: Homogenate :: All transcripts :: EpiXcan	0.329292	0.741935	1	0.958212	1	ENSG00000169228	RAB24	ENST00000303251	RAB24-201	0.0693222	0.00460627	0.0231871	1.47228e-05	7.81813e-05	2	2	2	chr5	176728465	176730709	2245	-	GRCh37
19	43876894	ENST00000606252	CD177P1-201	pseudogene	AMD	Brain._DLPFC_PEC	Brain: DLPFC (PEC) :: Homogenate :: All transcripts :: EpiXcan	-0.329158	0.742036	1	0.958212	1	ENSG00000204933	CD177P1	ENST00000606252	CD177P1-201	-0.0160953	0.0807139	0.123234	7.03278e-25	1.28848e-23	30	30	30	chr19	43876894	43883275	6382	-	GRCh37
7	76239303	ENSG00000146707	POMZP3	gene	AMD	Brain._DLPFC_PEC	Brain: DLPFC (PEC) :: Homogenate :: All transcripts :: EpiXcan	0.329103	0.742078	1	0.958212	1	ENSG00000146707	POMZP3			0.00751411	0.519853	0.546012	1.11247e-180	1.48273e-178	73	73	73	chr7	76239303	76256578	17276	-	GRCh37
8	27098685	ENST00000522750	STMN4-205	aberrant_processed_transcript	AMD	Brain._DLPFC_PEC	Brain: DLPFC (PEC) :: Homogenate :: All transcripts :: EpiXcan	0.329088	0.742089	1	0.958212	1	ENSG00000015592	STMN4	ENST00000522750	STMN4-205	0.0447399	0.0141466	0.0347896	1.25273e-07	8.24795e-07	4	4	4	chr8	27098685	27115915	17231	-	GRCh37
12	6954531	ENST00000542751	GNB3-208	aberrant_processed_transcript	AMD	Brain._DLPFC_PEC	Brain: DLPFC (PEC) :: Homogenate :: All transcripts :: EpiXcan	-0.329041	0.742124	1	0.958212	1	ENSG00000111664	GNB3	ENST00000542751	GNB3-208	-0.039473	0.0159504	0.0503851	1.22191e-10	1.03462e-09	3	4	4	chr12	6954531	6956516	1986	+	GRCh37
16	84402133	ENSG00000064270	ATP2C2	gene	AMD	Brain._DLPFC_PEC	Brain: DLPFC (PEC) :: Homogenate :: All transcripts :: EpiXcan	-0.32903	0.742133	1	0.958212	1	ENSG00000064270	ATP2C2			-0.0132999	0.0637556	0.0742406	2.47145e-17	1.14546e-16	39	41	41	chr16	84402133	84497793	95661	+	GRCh37
1	248201474	ENST00000366479	OR2L2-201	mRNA	AMD	Brain._DLPFC_PEC	Brain: DLPFC (PEC) :: Homogenate :: All transcripts :: EpiXcan	0.329024	0.742138	1	0.958212	1	ENSG00000203663	OR2L2	ENST00000366479	OR2L2-201	0.0133604	0.213402	0.275291	1.81941e-60	1.06756e-58	63	65	65	chr1	248201474	248202607	1134	+	GRCh37
12	120876001	ENST00000551806	AL021546.1-201	mRNA	AMD	Brain._DLPFC_PEC	Brain: DLPFC (PEC) :: Homogenate :: All transcripts :: EpiXcan	-0.329021	0.74214	1	0.958212	1	ENSG00000111780	AL021546.6	ENST00000551806	AL021546.1-201	-0.0443254	0.0130325	0.0254657	6.51778e-06	3.59645e-05	12	12	12	chr12	120876001	120897809	21809	+	GRCh37
3	174156363	ENSG00000177694	NAALADL2	gene	AMD	Brain._DLPFC_PEC	Brain: DLPFC (PEC) :: Homogenate :: All transcripts :: EpiXcan	-0.329005	0.742152	1	0.958212	1	ENSG00000177694	NAALADL2			-0.0298289	0.0240396	0.0249791	1.5231e-06	3.94113e-06	68	69	69	chr3	174156363	175523428	1367066	+	GRCh37
14	20937113	ENSG00000198805	PNP	gene	AMD	Brain._DLPFC_PEC	Brain: DLPFC (PEC) :: Homogenate :: All transcripts :: EpiXcan	0.329002	0.742154	1	0.958212	1	ENSG00000198805	PNP			0.0162427	0.0863678	0.134441	2.92009e-31	2.22011e-30	21	21	21	chr14	20937113	20945253	8141	+	GRCh37
18	77663446	ENST00000590381	PQLC1-211	mRNA	AMD	Brain._DLPFC_PEC	Brain: DLPFC (PEC) :: Homogenate :: All transcripts :: EpiXcan	-0.328958	0.742188	1	0.958212	1	ENSG00000122490	PQLC1	ENST00000590381	PQLC1-211	-0.0294876	0.023372	0.0377623	3.19018e-08	2.22037e-07	12	13	13	chr18	77663446	77711653	48208	-	GRCh37
17	15877177	ENST00000582124	ADORA2B-202	aberrant_processed_transcript	AMD	Brain._DLPFC_PEC	Brain: DLPFC (PEC) :: Homogenate :: All transcripts :: EpiXcan	0.328947	0.742196	1	0.958212	1	ENSG00000170425	ADORA2B	ENST00000582124	ADORA2B-202	0.00753055	0.413691	0.49335	4.2711e-132	1.2129e-129	16	16	16	chr17	15877177	15879051	1875	+	GRCh37
14	24895738	ENST00000267406	CBLN3-201	mRNA	AMD	Brain._DLPFC_PEC	Brain: DLPFC (PEC) :: Homogenate :: All transcripts :: EpiXcan	0.328931	0.742208	1	0.958212	1	ENSG00000139899	CBLN3	ENST00000267406	CBLN3-201	0.0142527	0.11237	0.184927	5.21051e-38	1.56018e-36	24	25	25	chr14	24895738	24898731	2994	-	GRCh37
5	160114918	ENST00000520098	ATP10B-206	processed_transcript	AMD	Brain._DLPFC_PEC	Brain: DLPFC (PEC) :: Homogenate :: All transcripts :: EpiXcan	0.328925	0.742213	1	0.958212	1	ENSG00000118322	ATP10B	ENST00000520098	ATP10B-206	0.0229285	0.0446263	0.0626651	7.5804e-13	7.48002e-12	44	44	44	chr5	160114918	160279161	164244	-	GRCh37
19	4528439	ENST00000586020	AC011498.4-201	NMD_transcript_variant	AMD	Brain._DLPFC_PEC	Brain: DLPFC (PEC) :: Homogenate :: All transcripts :: EpiXcan	-0.328922	0.742215	1	0.958212	1	ENSG00000267385	CTB-50L17.14	ENST00000586020	AC011498.4-201	-0.0269957	0.0242971	0.0353696	8.7338e-08	5.82611e-07	27	27	27	chr19	4528439	4540079	11641	-	GRCh37
2	201881850	ENST00000446678	FAM126B-203	mRNA	AMD	Brain._DLPFC_PEC	Brain: DLPFC (PEC) :: Homogenate :: All transcripts :: EpiXcan	0.32883	0.742284	1	0.958227	1	ENSG00000155744	FAM126B	ENST00000446678	FAM126B-203	0.032249	0.0315816	0.0376826	3.19173e-08	2.22093e-07	20	20	20	chr2	201881850	201936376	54527	-	GRCh37
3	45730548	ENSG00000211456	SACM1L	gene	AMD	Brain._DLPFC_PEC	Brain: DLPFC (PEC) :: Homogenate :: All transcripts :: EpiXcan	0.328812	0.742298	1	0.958227	1	ENSG00000211456	SACM1L			0.018403	0.0575986	0.072318	6.12145e-17	2.78998e-16	35	36	36	chr3	45730548	45786916	56369	+	GRCh37
6	150384286	ENSG00000131019	ULBP3	gene	AMD	Brain._DLPFC_PEC	Brain: DLPFC (PEC) :: Homogenate :: All transcripts :: EpiXcan	-0.328754	0.742341	1	0.958227	1	ENSG00000131019	ULBP3			-0.0984635	0.00223426	0.0149291	0.000197264	0.000436306	3	3	3	chr6	150384286	150390231	5946	-	GRCh37
10	45495923	ENSG00000165512	ZNF22	gene	AMD	Brain._DLPFC_PEC	Brain: DLPFC (PEC) :: Homogenate :: All transcripts :: EpiXcan	-0.328682	0.742396	1	0.958227	1	ENSG00000165512	ZNF22			-0.0235709	0.036514	0.0645737	3.27116e-15	1.37961e-14	10	10	10	chr10	45495923	45500774	4852	+	GRCh37
3	170213416	ENSG00000241416	KRT8P13	pseudogene	AMD	Brain._DLPFC_PEC	Brain: DLPFC (PEC) :: Homogenate :: All transcripts :: EpiXcan	-0.32868	0.742398	1	0.958227	1	ENSG00000241416	KRT8P13			-0.0210185	0.0443422	0.0656543	1.36279e-15	5.85086e-15	6	6	6	chr3	170213416	170214425	1010	+	GRCh37
2	17846393	ENST00000481708	SMC6-208	aberrant_processed_transcript	AMD	Brain._DLPFC_PEC	Brain: DLPFC (PEC) :: Homogenate :: All transcripts :: EpiXcan	-0.328678	0.742399	1	0.958227	1	ENSG00000163029	SMC6	ENST00000481708	SMC6-208	-0.0715841	0.00380328	0.0107082	0.00348697	0.0137506	6	6	6	chr2	17846393	17863283	16891	-	GRCh37
1	229455150	ENSG00000237481	AL117350.1	gene	AMD	Brain._DLPFC_PEC	Brain: DLPFC (PEC) :: Homogenate :: All transcripts :: EpiXcan	-0.328613	0.742449	1	0.958227	1	ENSG00000237481	AL117350.1			-0.0289325	0.0243145	0.0484675	1.22023e-11	4.30866e-11	13	13	13	chr1	229455150	229458834	3685	+	GRCh37
9	14921335	ENSG00000214110	LDHAP4	pseudogene	AMD	Brain._DLPFC_PEC	Brain: DLPFC (PEC) :: Homogenate :: All transcripts :: EpiXcan	0.328541	0.742503	1	0.958227	1	ENSG00000214110	LDHAP4			0.0290488	0.0199056	0.0290855	2.00981e-07	5.54301e-07	12	12	12	chr9	14921335	14922332	998	-	GRCh37
19	53898403	ENST00000396408	ZNF765-201	mRNA	AMD	Brain._DLPFC_PEC	Brain: DLPFC (PEC) :: Homogenate :: All transcripts :: EpiXcan	-0.328538	0.742505	1	0.958227	1	ENSG00000196417	ZNF765	ENST00000396408	ZNF765-201	-0.00895898	0.135529	0.121413	1.76355e-24	3.17651e-23	111	114	114	chr19	53898403	53915260	16858	+	GRCh37
16	2026070	ENST00000564171	TBL3-203	aberrant_processed_transcript	AMD	Brain._DLPFC_PEC	Brain: DLPFC (PEC) :: Homogenate :: All transcripts :: EpiXcan	0.328538	0.742505	1	0.958227	1	ENSG00000183751	TBL3	ENST00000564171	TBL3-203	0.0656709	0.00490958	0.0149515	0.000569282	0.00248578	5	5	5	chr16	2026070	2027673	1604	+	GRCh37
14	105956192	ENSG00000185347	C14orf80	gene	AMD	Brain._DLPFC_PEC	Brain: DLPFC (PEC) :: Homogenate :: All transcripts :: EpiXcan	-0.328359	0.74264	1	0.958339	1	ENSG00000185347	C14orf80			-0.0361737	0.0317298	0.0133062	0.000475026	0.00102117	48	52	52	chr14	105956192	105965912	9721	+	GRCh37
13	36875777	ENST00000451493	SPART-203	mRNA	AMD	Brain._DLPFC_PEC	Brain: DLPFC (PEC) :: Homogenate :: All transcripts :: EpiXcan	-0.328285	0.742696	1	0.958339	1	ENSG00000133104	SPG20	ENST00000451493	SPART-203	-0.0382027	0.014999	0.0233378	1.5953e-05	8.43547e-05	13	14	14	chr13	36875777	36920934	45158	-	GRCh37
16	1359636	ENST00000397515	UBE2I-204	mRNA	AMD	Brain._DLPFC_PEC	Brain: DLPFC (PEC) :: Homogenate :: All transcripts :: EpiXcan	0.328257	0.742718	1	0.958339	1	ENSG00000103275	UBE2I	ENST00000397515	UBE2I-204	0.0286226	0.0519589	0.0928065	1.29643e-18	1.785e-17	21	21	21	chr16	1359636	1377019	17384	+	GRCh37
4	68566998	ENSG00000248049	UBA6-AS1	gene	AMD	Brain._DLPFC_PEC	Brain: DLPFC (PEC) :: Homogenate :: All transcripts :: EpiXcan	0.328243	0.742728	1	0.958339	1	ENSG00000248049	UBA6-AS1			0.0121108	0.155286	0.191935	1.12081e-45	1.27781e-44	29	34	34	chr4	68566998	68946670	379673	+	GRCh37
3	14219858	ENSG00000170860	LSM3	gene	AMD	Brain._DLPFC_PEC	Brain: DLPFC (PEC) :: Homogenate :: All transcripts :: EpiXcan	-0.32824	0.742731	1	0.958339	1	ENSG00000170860	LSM3			-0.0544263	0.00648922	0.0201358	1.61478e-05	3.8823e-05	6	6	6	chr3	14219858	14242619	22762	+	GRCh37
16	88809229	ENST00000567588	AC138028.1-202	transcript	AMD	Brain._DLPFC_PEC	Brain: DLPFC (PEC) :: Homogenate :: All transcripts :: EpiXcan	0.328173	0.742781	1	0.95835	1	ENSG00000182376	RP5-1142A6.8	ENST00000567588	AC138028.1-202	0.0459103	0.0108599	0.0102153	0.00429932	0.0167299	20	21	21	chr16	88809229	88811872	2644	+	GRCh37
15	66782086	ENST00000565387	AC116913.1-201	transcript	AMD	Brain._DLPFC_PEC	Brain: DLPFC (PEC) :: Homogenate :: All transcripts :: EpiXcan	-0.328113	0.742826	1	0.95835	1	ENSG00000261351	CTD-3185P2.1	ENST00000565387	AC116913.1-201	-0.0216356	0.0471576	0.0712612	1.63743e-14	1.79797e-13	25	27	27	chr15	66782086	66784447	2362	-	GRCh37
22	19881781	ENST00000334363	TXNRD2-201	mRNA	AMD	Brain._DLPFC_PEC	Brain: DLPFC (PEC) :: Homogenate :: All transcripts :: EpiXcan	-0.328095	0.74284	1	0.95835	1	ENSG00000184470	TXNRD2	ENST00000334363	TXNRD2-201	-0.0202087	0.0546551	0.0894612	3.16875e-18	4.27458e-17	24	25	25	chr22	19881781	19929327	47547	-	GRCh37
11	66511922	ENSG00000173715	C11orf80	gene	AMD	Brain._DLPFC_PEC	Brain: DLPFC (PEC) :: Homogenate :: All transcripts :: EpiXcan	0.328068	0.74286	1	0.95835	1	ENSG00000173715	C11orf80			0.00869846	0.257782	0.322469	7.57099e-85	1.97665e-83	47	47	47	chr11	66511922	66610987	99066	+	GRCh37
4	147096837	ENST00000296581	LSM6-201	mRNA	AMD	Brain._DLPFC_PEC	Brain: DLPFC (PEC) :: Homogenate :: All transcripts :: EpiXcan	-0.328017	0.742899	1	0.95835	1	ENSG00000164167	LSM6	ENST00000296581	LSM6-201	-0.0162817	0.073372	0.121487	1.95468e-24	3.51149e-23	8	8	8	chr4	147096837	147111196	14360	+	GRCh37
19	4457959	ENSG00000267011	AC011498.1	lincRNA_gene	AMD	Brain._DLPFC_PEC	Brain: DLPFC (PEC) :: Homogenate :: All transcripts :: EpiXcan	-0.327971	0.742934	1	0.95835	1	ENSG00000267011	AC011498.1			-0.0775867	0.00374552	0.0125357	0.000688334	0.00146303	5	6	6	chr19	4457959	4471490	13532	-	GRCh37
17	16610828	ENST00000328495	CCDC144A-201	aberrant_processed_transcript	AMD	Brain._DLPFC_PEC	Brain: DLPFC (PEC) :: Homogenate :: All transcripts :: EpiXcan	-0.327857	0.74302	1	0.95835	1	ENSG00000170160	CCDC144A	ENST00000328495	CCDC144A-201	-0.0132572	0.123976	0.136667	1.79621e-27	3.6535e-26	48	52	52	chr17	16610828	16668177	57350	+	GRCh37
7	99746601	ENST00000468582	LAMTOR4-205	processed_transcript	AMD	Brain._DLPFC_PEC	Brain: DLPFC (PEC) :: Homogenate :: All transcripts :: EpiXcan	0.327812	0.743053	1	0.95835	1	ENSG00000188186	LAMTOR4	ENST00000468582	LAMTOR4-205	0.0101065	0.185044	0.249239	3.73268e-53	1.79544e-51	17	17	17	chr7	99746601	99751832	5232	+	GRCh37
10	17270258	ENSG00000026025	VIM	gene	AMD	Brain._DLPFC_PEC	Brain: DLPFC (PEC) :: Homogenate :: All transcripts :: EpiXcan	0.327792	0.743069	1	0.95835	1	ENSG00000026025	VIM			0.0155568	0.0835637	0.0844308	1.25672e-19	6.37182e-19	49	53	53	chr10	17270258	17279592	9335	+	GRCh37
19	9965292	ENST00000593091	OLFM2-205	mRNA	AMD	Brain._DLPFC_PEC	Brain: DLPFC (PEC) :: Homogenate :: All transcripts :: EpiXcan	-0.327734	0.743113	1	0.95835	1	ENSG00000105088	OLFM2	ENST00000593091	OLFM2-205	-0.0312918	0.0178429	0.0436356	1.9024e-09	1.46697e-08	7	7	7	chr19	9965292	10024512	59221	-	GRCh37
7	140397024	ENST00000471136	NDUFB2-208	mRNA	AMD	Brain._DLPFC_PEC	Brain: DLPFC (PEC) :: Homogenate :: All transcripts :: EpiXcan	0.327728	0.743117	1	0.95835	1	ENSG00000090266	NDUFB2	ENST00000471136	NDUFB2-208	0.0191129	0.0526523	0.0576151	6.1554e-12	5.71372e-11	27	28	28	chr7	140397024	140406444	9421	+	GRCh37
1	220087606	ENST00000484079	SLC30A10-203	processed_transcript	AMD	Brain._DLPFC_PEC	Brain: DLPFC (PEC) :: Homogenate :: All transcripts :: EpiXcan	-0.327719	0.743124	1	0.95835	1	ENSG00000196660	SLC30A10	ENST00000484079	SLC30A10-203	-0.0280473	0.0185273	0.0309668	6.22867e-07	3.82921e-06	23	23	23	chr1	220087606	220092372	4767	-	GRCh37
20	61924538	ENSG00000101203	COL20A1	gene	AMD	Brain._DLPFC_PEC	Brain: DLPFC (PEC) :: Homogenate :: All transcripts :: EpiXcan	-0.327707	0.743133	1	0.95835	1	ENSG00000101203	COL20A1			-0.0223863	0.0509652	0.0652055	1.54885e-15	6.63667e-15	30	30	30	chr20	61924538	61966203	41666	+	GRCh37
16	14841923	ENST00000530328	NPIPA2-202	mRNA	AMD	Brain._DLPFC_PEC	Brain: DLPFC (PEC) :: Homogenate :: All transcripts :: EpiXcan	0.32765	0.743176	1	0.95835	1	ENSG00000254852	NPIPA2	ENST00000530328	NPIPA2-202	0.0127538	0.33372	0.377614	2.21803e-89	2.62026e-87	62	72	72	chr16	14841923	14857755	15833	+	GRCh37
12	21680369	ENST00000535139	SPX-203	aberrant_processed_transcript	AMD	Brain._DLPFC_PEC	Brain: DLPFC (PEC) :: Homogenate :: All transcripts :: EpiXcan	0.327616	0.743202	1	0.95835	1	ENSG00000134548	C12orf39	ENST00000535139	SPX-203	0.0135508	0.16171	0.213593	3.51917e-45	1.34746e-43	43	44	44	chr12	21680369	21685457	5089	+	GRCh37
5	68856069	ENST00000510979	GTF2H2C-210	mRNA	AMD	Brain._DLPFC_PEC	Brain: DLPFC (PEC) :: Homogenate :: All transcripts :: EpiXcan	0.327571	0.743236	1	0.95835	1	ENSG00000183474	GTF2H2C	ENST00000510979	GTF2H2C-210	0.0163418	0.176165	0.183476	6.03722e-38	1.80345e-36	60	63	63	chr5	68856069	68889594	33526	+	GRCh37
19	22817126	ENST00000456783	ZNF492-201	mRNA	AMD	Brain._DLPFC_PEC	Brain: DLPFC (PEC) :: Homogenate :: All transcripts :: EpiXcan	0.327554	0.743249	1	0.95835	1	ENSG00000229676	ZNF492	ENST00000456783	ZNF492-201	0.0184338	0.13384	0.168197	1.59367e-34	4.25175e-33	189	210	210	chr19	22817126	22850472	33347	+	GRCh37
17	17105963	ENST00000427497	AC055811.2-201	NMD_transcript_variant	AMD	Brain._DLPFC_PEC	Brain: DLPFC (PEC) :: Homogenate :: All transcripts :: EpiXcan	0.327548	0.743254	1	0.95835	1	ENSG00000264187	RP11-45M22.4	ENST00000427497	AC055811.2-201	0.0381478	0.0146297	0.0259446	5.07438e-06	2.83245e-05	16	16	16	chr17	17105963	17140499	34537	-	GRCh37
10	49790766	ENST00000464445	ARHGAP22-208	aberrant_processed_transcript	AMD	Brain._DLPFC_PEC	Brain: DLPFC (PEC) :: Homogenate :: All transcripts :: EpiXcan	0.327518	0.743276	1	0.95835	1	ENSG00000128805	ARHGAP22	ENST00000464445	ARHGAP22-208	0.0625917	0.00596911	0.0135708	0.00104511	0.00441803	10	10	10	chr10	49790766	49860366	69601	-	GRCh37
12	120128187	ENST00000544872	CIT-216	aberrant_processed_transcript	AMD	Brain._DLPFC_PEC	Brain: DLPFC (PEC) :: Homogenate :: All transcripts :: EpiXcan	0.327417	0.743352	1	0.95835	1	ENSG00000122966	CIT	ENST00000544872	CIT-216	0.0369708	0.0155623	0.0366686	4.2883e-08	2.9483e-07	6	6	6	chr12	120128187	120135914	7728	-	GRCh37
7	47314752	ENST00000428457	TNS3-204	mRNA	AMD	Brain._DLPFC_PEC	Brain: DLPFC (PEC) :: Homogenate :: All transcripts :: EpiXcan	0.327397	0.743368	1	0.95835	1	ENSG00000136205	TNS3	ENST00000428457	TNS3-204	0.0282919	0.0297727	0.0434564	2.20674e-09	1.69354e-08	29	29	29	chr7	47314752	47319916	5165	-	GRCh37
7	104654908	ENST00000474203	KMT2E-206	mRNA	AMD	Brain._DLPFC_PEC	Brain: DLPFC (PEC) :: Homogenate :: All transcripts :: EpiXcan	-0.327342	0.74341	1	0.95835	1	ENSG00000005483	KMT2E	ENST00000474203	KMT2E-206	-0.0204387	0.0506427	0.0818474	1.34745e-16	1.66855e-15	13	13	13	chr7	104654908	104703824	48917	+	GRCh37
11	111944810	ENST00000420986	C11orf57-203	mRNA	AMD	Brain._DLPFC_PEC	Brain: DLPFC (PEC) :: Homogenate :: All transcripts :: EpiXcan	0.327303	0.743439	1	0.95835	1	ENSG00000150776	C11orf57	ENST00000420986	C11orf57-203	0.0165215	0.0365774	0.0198541	6.88594e-05	0.000337669	48	48	48	chr11	111944810	111954858	10049	+	GRCh37
7	1855429	ENSG00000002822	MAD1L1	gene	AMD	Brain._DLPFC_PEC	Brain: DLPFC (PEC) :: Homogenate :: All transcripts :: EpiXcan	-0.327257	0.743474	1	0.95835	1	ENSG00000002822	MAD1L1			-0.0467655	0.0258382	0.0347419	1.13774e-08	3.38599e-08	17	17	17	chr7	1855429	2272878	417450	-	GRCh37
8	38964509	ENSG00000197140	ADAM32	gene	AMD	Brain._DLPFC_PEC	Brain: DLPFC (PEC) :: Homogenate :: All transcripts :: EpiXcan	0.327212	0.743507	1	0.95835	1	ENSG00000197140	ADAM32			0.0132053	0.114186	0.127117	2.26479e-29	1.61025e-28	63	64	64	chr8	38964509	39142430	177922	+	GRCh37
13	52342129	ENSG00000102796	DHRS12	gene	AMD	Brain._DLPFC_PEC	Brain: DLPFC (PEC) :: Homogenate :: All transcripts :: EpiXcan	0.327202	0.743515	1	0.95835	1	ENSG00000102796	DHRS12			0.0270955	0.0277037	0.0346585	1.1477e-08	3.41395e-08	27	27	27	chr13	52342129	52378293	36165	-	GRCh37
19	14800881	ENST00000540689	ZNF333-203	mRNA	AMD	Brain._DLPFC_PEC	Brain: DLPFC (PEC) :: Homogenate :: All transcripts :: EpiXcan	0.327197	0.743519	1	0.95835	1	ENSG00000160961	ZNF333	ENST00000540689	ZNF333-203	0.0270268	0.0175868	0.0449843	1.67327e-09	1.29603e-08	17	18	18	chr19	14800881	14844558	43678	+	GRCh37
9	4662298	ENST00000381883	PLPP6-201	mRNA	AMD	Brain._DLPFC_PEC	Brain: DLPFC (PEC) :: Homogenate :: All transcripts :: EpiXcan	0.327151	0.743553	1	0.95835	1	ENSG00000205808	PPAPDC2	ENST00000381883	PLPP6-201	0.0344642	0.0340692	0.0219616	2.72473e-05	0.000140226	52	54	54	chr9	4662298	4665256	2959	+	GRCh37
6	110712974	ENST00000368924	DDO-202	mRNA	AMD	Brain._DLPFC_PEC	Brain: DLPFC (PEC) :: Homogenate :: All transcripts :: EpiXcan	-0.327119	0.743578	1	0.95835	1	ENSG00000203797	DDO	ENST00000368924	DDO-202	-0.0302333	0.0222322	0.0487674	3.20954e-10	2.63085e-09	6	6	6	chr6	110712974	110736765	23792	-	GRCh37
5	80708840	ENST00000320672	SSBP2-201	mRNA	AMD	Brain._DLPFC_PEC	Brain: DLPFC (PEC) :: Homogenate :: All transcripts :: EpiXcan	0.327044	0.743634	1	0.95835	1	ENSG00000145687	SSBP2	ENST00000320672	SSBP2-201	0.0224456	0.0399459	0.0641737	3.76596e-13	3.79341e-12	21	21	21	chr5	80708840	81047072	338233	-	GRCh37
4	44706422	ENST00000610267	AC096586.1-201	transcript	AMD	Brain._DLPFC_PEC	Brain: DLPFC (PEC) :: Homogenate :: All transcripts :: EpiXcan	0.327006	0.743663	1	0.95835	1	ENSG00000272936	RP11-700J17.2	ENST00000610267	AC096586.1-201	0.0118547	0.157401	0.189787	2.32454e-39	7.29567e-38	18	18	18	chr4	44706422	44706982	561	+	GRCh37
15	61468274	ENST00000558904	RORA-208	processed_transcript	AMD	Brain._DLPFC_PEC	Brain: DLPFC (PEC) :: Homogenate :: All transcripts :: EpiXcan	0.326963	0.743696	1	0.95835	1	ENSG00000069667	RORA	ENST00000558904	RORA-208	0.0118089	0.130276	0.188709	7.28043e-39	2.24444e-37	25	25	25	chr15	61468274	61521354	53081	-	GRCh37
13	45915480	ENST00000517509	TPT1-AS1-205	transcript	AMD	Brain._DLPFC_PEC	Brain: DLPFC (PEC) :: Homogenate :: All transcripts :: EpiXcan	0.326948	0.743707	1	0.95835	1	ENSG00000170919	TPT1-AS1	ENST00000517509	TPT1-AS1-205	0.0238369	0.0306184	0.0640445	3.01418e-13	3.05211e-12	17	17	17	chr13	45915480	45965618	50139	+	GRCh37
5	173400782	ENSG00000185056	C5orf47	gene	AMD	Brain._DLPFC_PEC	Brain: DLPFC (PEC) :: Homogenate :: All transcripts :: EpiXcan	-0.326935	0.743717	1	0.95835	1	ENSG00000185056	C5orf47			-0.0188834	0.0573917	0.0967308	2.17212e-22	1.21663e-21	13	14	14	chr5	173400782	173433143	32362	+	GRCh37
19	57999090	ENST00000424930	ZNF419-205	mRNA	AMD	Brain._DLPFC_PEC	Brain: DLPFC (PEC) :: Homogenate :: All transcripts :: EpiXcan	-0.326914	0.743733	1	0.95835	1	ENSG00000105136	ZNF419	ENST00000424930	ZNF419-205	-0.0110692	0.154921	0.231567	8.11485e-50	3.56285e-48	6	6	6	chr19	57999090	58006016	6927	+	GRCh37
17	42397059	ENST00000592372	SLC25A39-215	aberrant_processed_transcript	AMD	Brain._DLPFC_PEC	Brain: DLPFC (PEC) :: Homogenate :: All transcripts :: EpiXcan	-0.326903	0.743741	1	0.95835	1	ENSG00000013306	SLC25A39	ENST00000592372	SLC25A39-215	-0.0646293	0.00754195	0.0253004	5.84471e-06	3.24222e-05	4	4	4	chr17	42397059	42398515	1457	-	GRCh37
12	70133170	ENST00000550536	RAB3IP-212	mRNA	AMD	Brain._DLPFC_PEC	Brain: DLPFC (PEC) :: Homogenate :: All transcripts :: EpiXcan	0.326847	0.743784	1	0.958355	1	ENSG00000127328	RAB3IP	ENST00000550536	RAB3IP-212	0.0109336	0.17709	0.215814	3.09417e-45	1.18832e-43	56	57	57	chr12	70133170	70216984	83815	+	GRCh37
2	62051991	ENST00000404929	FAM161A-202	mRNA	AMD	Brain._DLPFC_PEC	Brain: DLPFC (PEC) :: Homogenate :: All transcripts :: EpiXcan	0.326824	0.743801	1	0.958355	1	ENSG00000170264	FAM161A	ENST00000404929	FAM161A-202	0.038302	0.0180373	0.0279975	1.79214e-06	1.05121e-05	27	27	27	chr2	62051991	62081188	29198	-	GRCh37
1	154540257	ENST00000368476	CHRNB2-201	mRNA	AMD	Brain._DLPFC_PEC	Brain: DLPFC (PEC) :: Homogenate :: All transcripts :: EpiXcan	0.326776	0.743838	1	0.958362	1	ENSG00000160716	CHRNB2	ENST00000368476	CHRNB2-201	0.0121033	0.13603	0.182302	8.64652e-38	2.56561e-36	25	25	25	chr1	154540257	154552502	12246	+	GRCh37
3	122927169	ENST00000309934	SEC22A-201	mRNA	AMD	Brain._DLPFC_PEC	Brain: DLPFC (PEC) :: Homogenate :: All transcripts :: EpiXcan	0.326663	0.743923	1	0.958362	1	ENSG00000121542	SEC22A	ENST00000309934	SEC22A-201	0.013326	0.124907	0.156601	9.44389e-32	2.26207e-30	70	70	70	chr3	122927169	122992977	65809	+	GRCh37
3	238279	ENST00000256509	CHL1-201	mRNA	AMD	Brain._DLPFC_PEC	Brain: DLPFC (PEC) :: Homogenate :: All transcripts :: EpiXcan	0.326618	0.743957	1	0.958362	1	ENSG00000134121	CHL1	ENST00000256509	CHL1-201	0.0169849	0.0614753	0.0606803	1.54375e-12	1.49337e-11	48	48	48	chr3	238279	451090	212812	+	GRCh37
10	52415727	ENST00000449695	BEND3P1-202	processed_transcript	AMD	Brain._DLPFC_PEC	Brain: DLPFC (PEC) :: Homogenate :: All transcripts :: EpiXcan	0.326595	0.743974	1	0.958362	1	ENSG00000231345	RP11-564C4.6	ENST00000449695	BEND3P1-202	0.0176909	0.117371	0.171432	2.30231e-35	6.33501e-34	24	24	24	chr10	52415727	52420028	4302	+	GRCh37
10	133994729	ENST00000414106	AL512622.1-201	transcript	AMD	Brain._DLPFC_PEC	Brain: DLPFC (PEC) :: Homogenate :: All transcripts :: EpiXcan	0.326552	0.744007	1	0.958362	1	ENSG00000235010	RP11-140A10.3	ENST00000414106	AL512622.1-201	0.0267863	0.0287195	0.0574552	7.36146e-12	6.80472e-11	9	9	9	chr10	133994729	133998503	3775	-	GRCh37
16	72127461	ENST00000268482	DHX38-201	mRNA	AMD	Brain._DLPFC_PEC	Brain: DLPFC (PEC) :: Homogenate :: All transcripts :: EpiXcan	-0.326487	0.744056	1	0.958362	1	ENSG00000140829	DHX38	ENST00000268482	DHX38-201	-0.00885574	0.187321	0.22659	7.53098e-48	3.12677e-46	35	35	35	chr16	72127461	72146811	19351	+	GRCh37
18	158383	ENSG00000101557	USP14	gene	AMD	Brain._DLPFC_PEC	Brain: DLPFC (PEC) :: Homogenate :: All transcripts :: EpiXcan	0.326485	0.744057	1	0.958362	1	ENSG00000101557	USP14			0.0091789	0.248719	0.316894	1.6503e-83	4.19073e-82	37	37	37	chr18	158383	214629	56247	+	GRCh37
6	6360824	ENST00000435641	LY86-AS1-202	transcript	AMD	Brain._DLPFC_PEC	Brain: DLPFC (PEC) :: Homogenate :: All transcripts :: EpiXcan	0.326453	0.744082	1	0.958362	1	ENSG00000216863	LY86-AS1	ENST00000435641	LY86-AS1-202	0.0207341	0.079724	0.133957	2.91399e-27	5.87714e-26	39	40	40	chr6	6360824	6622928	262105	-	GRCh37
19	52452415	ENST00000595010	ZNF350-AS1-201	transcript	AMD	Brain._DLPFC_PEC	Brain: DLPFC (PEC) :: Homogenate :: All transcripts :: EpiXcan	0.326436	0.744095	1	0.958362	1	ENSG00000269235	HCCAT3	ENST00000595010	ZNF350-AS1-201	0.0144895	0.110257	0.175566	3.07342e-36	8.69993e-35	26	28	28	chr19	52452415	52484620	32206	+	GRCh37
17	15880326	ENST00000497719	ZSWIM7-215	processed_transcript	AMD	Brain._DLPFC_PEC	Brain: DLPFC (PEC) :: Homogenate :: All transcripts :: EpiXcan	-0.326392	0.744128	1	0.958362	1	ENSG00000214941	ZSWIM7	ENST00000497719	ZSWIM7-215	-0.0658359	0.00788088	0.0250028	7.25725e-06	3.98044e-05	2	2	2	chr17	15880326	15903027	22702	-	GRCh37
8	99413631	ENSG00000104375	STK3	gene	AMD	Brain._DLPFC_PEC	Brain: DLPFC (PEC) :: Homogenate :: All transcripts :: EpiXcan	0.326373	0.744142	1	0.958362	1	ENSG00000104375	STK3			0.0310323	0.02697	0.0207931	1.18317e-05	2.87557e-05	38	38	38	chr8	99413631	99955055	541425	-	GRCh37
8	142138720	ENST00000262585	DENND3-201	mRNA	AMD	Brain._DLPFC_PEC	Brain: DLPFC (PEC) :: Homogenate :: All transcripts :: EpiXcan	-0.326343	0.744164	1	0.958362	1	ENSG00000105339	DENND3	ENST00000262585	DENND3-201	-0.0472444	0.0101949	0.0276946	2.54316e-06	1.46516e-05	9	9	9	chr8	142138720	142205895	67176	+	GRCh37
2	224840399	ENST00000447280	SERPINE2-206	mRNA	AMD	Brain._DLPFC_PEC	Brain: DLPFC (PEC) :: Homogenate :: All transcripts :: EpiXcan	0.326335	0.744171	1	0.958362	1	ENSG00000135919	SERPINE2	ENST00000447280	SERPINE2-206	0.0308793	0.0281284	0.0144689	0.00070995	0.00306467	43	44	44	chr2	224840399	224903521	63123	-	GRCh37
7	76139745	ENSG00000243566	UPK3B	gene	AMD	Brain._DLPFC_PEC	Brain: DLPFC (PEC) :: Homogenate :: All transcripts :: EpiXcan	0.326302	0.744196	1	0.958362	1	ENSG00000243566	UPK3B			0.0164598	0.078382	0.0976704	1.72899e-22	9.71813e-22	27	27	27	chr7	76139745	76648340	508596	+	GRCh37
12	58017193	ENSG00000135454	B4GALNT1	gene	AMD	Brain._DLPFC_PEC	Brain: DLPFC (PEC) :: Homogenate :: All transcripts :: EpiXcan	-0.326239	0.744244	1	0.958365	1	ENSG00000135454	B4GALNT1			-0.0120141	0.109834	0.156865	1.24084e-36	1.11527e-35	17	17	17	chr12	58017193	58027138	9946	-	GRCh37
19	50433476	ENST00000596658	ATF5-203	mRNA	AMD	Brain._DLPFC_PEC	Brain: DLPFC (PEC) :: Homogenate :: All transcripts :: EpiXcan	0.326144	0.744315	1	0.958365	1	ENSG00000169136	ATF5	ENST00000596658	ATF5-203	0.00425453	0.0254491	0.0213716	3.80469e-05	0.000192496	44	44	44	chr19	50433476	50435889	2414	+	GRCh37
5	13860447	ENST00000503244	AC016576.1-202	transcript	AMD	Brain._DLPFC_PEC	Brain: DLPFC (PEC) :: Homogenate :: All transcripts :: EpiXcan	-0.326144	0.744315	1	0.958365	1	ENSG00000251423	CTB-51A17.1	ENST00000503244	AC016576.1-202	-0.0210389	0.0382307	0.0652482	1.65077e-13	1.70287e-12	27	29	29	chr5	13860447	13897880	37434	+	GRCh37
19	37341263	ENSG00000251247	ZNF345	gene	AMD	Brain._DLPFC_PEC	Brain: DLPFC (PEC) :: Homogenate :: All transcripts :: EpiXcan	-0.326108	0.744343	1	0.958365	1	ENSG00000251247	ZNF345			-0.0334917	0.0160645	0.0342216	1.64205e-08	4.84087e-08	21	21	21	chr19	37341263	37403931	62669	+	GRCh37
20	23608534	ENSG00000101439	CST3	gene	AMD	Brain._DLPFC_PEC	Brain: DLPFC (PEC) :: Homogenate :: All transcripts :: EpiXcan	-0.326052	0.744385	1	0.958365	1	ENSG00000101439	CST3			-0.0178432	0.0592478	0.0948008	7.22854e-22	3.96501e-21	12	12	12	chr20	23608534	23619110	10577	-	GRCh37
21	15399742	ENST00000428809	AP001347.1-201	transcript	AMD	Brain._DLPFC_PEC	Brain: DLPFC (PEC) :: Homogenate :: All transcripts :: EpiXcan	0.326033	0.7444	1	0.958365	1	ENSG00000224905	AP001347.6	ENST00000428809	AP001347.1-201	0.00666086	0.13667	0.164512	1.09184e-33	2.822e-32	51	52	52	chr21	15399742	15516789	117048	+	GRCh37
11	8714899	ENST00000313726	ST5-201	mRNA	AMD	Brain._DLPFC_PEC	Brain: DLPFC (PEC) :: Homogenate :: All transcripts :: EpiXcan	-0.326013	0.744414	1	0.958365	1	ENSG00000166444	ST5	ENST00000313726	ST5-201	-0.0407397	0.0126813	0.0236558	1.44481e-05	7.67914e-05	15	15	15	chr11	8714899	8832387	117489	-	GRCh37
16	89574819	ENST00000341316	SPG7-202	mRNA	AMD	Brain._DLPFC_PEC	Brain: DLPFC (PEC) :: Homogenate :: All transcripts :: EpiXcan	0.325988	0.744434	1	0.958365	1	ENSG00000197912	SPG7	ENST00000341316	SPG7-202	0.00744199	0.459003	0.492338	2.32768e-132	6.67427e-130	50	52	52	chr16	89574819	89604129	29311	+	GRCh37
17	45968621	ENST00000582787	AC018521.5-201	lincRNA	AMD	Brain._DLPFC_PEC	Brain: DLPFC (PEC) :: Homogenate :: All transcripts :: EpiXcan	0.325947	0.744464	1	0.958365	1	ENSG00000264920	RP11-6N17.4	ENST00000582787	AC018521.5-201	0.012699	0.22461	0.272649	1.17475e-60	6.92048e-59	21	22	22	chr17	45968621	45973178	4558	-	GRCh37
15	30780166	ENSG00000270055	AC127502.2	gene	AMD	Brain._DLPFC_PEC	Brain: DLPFC (PEC) :: Homogenate :: All transcripts :: EpiXcan	0.325897	0.744502	1	0.958365	1	ENSG00000270055	AC127502.2			0.0248786	0.22307	0.268747	2.63297e-68	4.99746e-67	66	70	70	chr15	30780166	30782516	2351	+	GRCh37
2	191833760	ENST00000361099	STAT1-201	mRNA	AMD	Brain._DLPFC_PEC	Brain: DLPFC (PEC) :: Homogenate :: All transcripts :: EpiXcan	-0.32583	0.744553	1	0.958365	1	ENSG00000115415	STAT1	ENST00000361099	STAT1-201	-0.0363282	0.0250592	0.030968	5.99253e-07	3.6907e-06	22	22	22	chr2	191833760	191878976	45217	-	GRCh37
6	119215384	ENSG00000111875	ASF1A	gene	AMD	Brain._DLPFC_PEC	Brain: DLPFC (PEC) :: Homogenate :: All transcripts :: EpiXcan	0.325774	0.744596	1	0.958365	1	ENSG00000111875	ASF1A			0.0238584	0.0446804	0.0506245	4.10978e-12	1.48821e-11	34	34	34	chr6	119215384	119230332	14949	+	GRCh37
2	136742746	ENSG00000231890	DARS-AS1	gene	AMD	Brain._DLPFC_PEC	Brain: DLPFC (PEC) :: Homogenate :: All transcripts :: EpiXcan	-0.325765	0.744602	1	0.958365	1	ENSG00000231890	DARS-AS1			-0.0506043	0.0191919	0.0284417	1.93156e-07	5.33267e-07	26	27	27	chr2	136742746	136779888	37143	+	GRCh37
9	19375713	ENST00000380394	RPS6-204	mRNA	AMD	Brain._DLPFC_PEC	Brain: DLPFC (PEC) :: Homogenate :: All transcripts :: EpiXcan	0.325685	0.744662	1	0.958365	1	ENSG00000137154	RPS6	ENST00000380394	RPS6-204	0.0179594	0.0617895	0.106128	2.12274e-21	3.34121e-20	11	11	11	chr9	19375713	19380252	4540	-	GRCh37
17	73841780	ENSG00000132471	WBP2	gene	AMD	Brain._DLPFC_PEC	Brain: DLPFC (PEC) :: Homogenate :: All transcripts :: EpiXcan	-0.325617	0.744714	1	0.958365	1	ENSG00000132471	WBP2			-0.0159559	0.0785935	0.106631	1.04602e-24	6.38357e-24	48	50	50	chr17	73841780	73852588	10809	-	GRCh37
2	242716240	ENST00000192314	GAL3ST2-201	mRNA	AMD	Brain._DLPFC_PEC	Brain: DLPFC (PEC) :: Homogenate :: All transcripts :: EpiXcan	0.325604	0.744724	1	0.958365	1	ENSG00000154252	GAL3ST2	ENST00000192314	GAL3ST2-201	0.0487405	0.0222721	0.0355493	8.07997e-08	5.40991e-07	20	20	20	chr2	242716240	242743623	27384	+	GRCh37
9	131206866	ENSG00000228510	AL359091.1	pseudogene	AMD	Brain._DLPFC_PEC	Brain: DLPFC (PEC) :: Homogenate :: All transcripts :: EpiXcan	-0.325594	0.744732	1	0.958365	1	ENSG00000228510	AL359091.1			-0.0186958	0.0507572	0.0982371	3.89428e-23	2.24589e-22	13	13	13	chr9	131206866	131208907	2042	+	GRCh37
1	87170259	ENSG00000097033	SH3GLB1	gene	AMD	Brain._DLPFC_PEC	Brain: DLPFC (PEC) :: Homogenate :: All transcripts :: EpiXcan	-0.325589	0.744735	1	0.958365	1	ENSG00000097033	SH3GLB1			-0.0249982	0.0335152	0.0733095	4.08347e-17	1.87352e-16	19	24	24	chr1	87170259	87213867	43609	+	GRCh37
18	44554573	ENSG00000183791	ELOA3	gene	AMD	Brain._DLPFC_PEC	Brain: DLPFC (PEC) :: Homogenate :: All transcripts :: EpiXcan	0.325535	0.744776	1	0.958365	1	ENSG00000183791	ELOA3			0.00870321	0.303235	0.336327	3.64656e-89	1.05353e-87	52	52	52	chr18	44554573	44556449	1877	-	GRCh37
4	84213614	ENSG00000173083	HPSE	gene	AMD	Brain._DLPFC_PEC	Brain: DLPFC (PEC) :: Homogenate :: All transcripts :: EpiXcan	0.325526	0.744783	1	0.958365	1	ENSG00000173083	HPSE			0.0216521	0.037638	0.0450164	5.94649e-11	2.01451e-10	26	29	29	chr4	84213614	84256306	42693	-	GRCh37
6	124125286	ENSG00000188580	NKAIN2	gene	AMD	Brain._DLPFC_PEC	Brain: DLPFC (PEC) :: Homogenate :: All transcripts :: EpiXcan	-0.325526	0.744783	1	0.958365	1	ENSG00000188580	NKAIN2			-0.11334	0.00169955	0.0102694	0.00206754	0.00425212	5	5	5	chr6	124125286	125146803	1021518	+	GRCh37
17	80477589	ENSG00000141568	FOXK2	gene	AMD	Brain._DLPFC_PEC	Brain: DLPFC (PEC) :: Homogenate :: All transcripts :: EpiXcan	-0.325417	0.744866	1	0.95839	1	ENSG00000141568	FOXK2			-0.0356206	0.015184	0.025189	1.34892e-06	3.50284e-06	15	16	16	chr17	80477589	80602538	124950	+	GRCh37
12	70636269	ENST00000553135	LINC01481-205	transcript	AMD	Brain._DLPFC_PEC	Brain: DLPFC (PEC) :: Homogenate :: All transcripts :: EpiXcan	-0.325409	0.744872	1	0.95839	1	ENSG00000257815	RP11-611E13.2	ENST00000553135	LINC01481-205	-0.0381337	0.0167061	0.013944	0.000873435	0.00372932	36	36	36	chr12	70636269	70637138	870	-	GRCh37
11	33880122	ENST00000411482	LMO2-203	NMD_transcript_variant	AMD	Brain._DLPFC_PEC	Brain: DLPFC (PEC) :: Homogenate :: All transcripts :: EpiXcan	-0.325385	0.74489	1	0.95839	1	ENSG00000135363	LMO2	ENST00000411482	LMO2-203	-0.048357	0.01026	0.0147822	0.000568696	0.00248359	12	13	13	chr11	33880122	33891082	10961	-	GRCh37
1	155204752	ENST00000478472	GBA-210	processed_transcript	AMD	Brain._DLPFC_PEC	Brain: DLPFC (PEC) :: Homogenate :: All transcripts :: EpiXcan	-0.325354	0.744913	1	0.95839	1	ENSG00000177628	GBA	ENST00000478472	GBA-210	-0.0557436	0.00557105	0.0135977	0.00104321	0.00441042	8	8	8	chr1	155204752	155206250	1499	-	GRCh37
14	28081794	ENST00000557359	LINC00645-202	lincRNA	AMD	Brain._DLPFC_PEC	Brain: DLPFC (PEC) :: Homogenate :: All transcripts :: EpiXcan	0.32526	0.744985	1	0.958421	1	ENSG00000258548	LINC00645	ENST00000557359	LINC00645-202	0.0190706	0.0545434	0.085946	1.26892e-17	1.65797e-16	24	25	25	chr14	28081794	28108842	27049	+	GRCh37
7	7680342	ENSG00000219545	UMAD1	gene	AMD	Brain._DLPFC_PEC	Brain: DLPFC (PEC) :: Homogenate :: All transcripts :: EpiXcan	-0.325239	0.745	1	0.958421	1	ENSG00000219545	UMAD1			-0.0358815	0.029729	0.03896	1.39187e-09	4.35788e-09	43	44	44	chr7	7680342	8043689	363348	+	GRCh37
19	12754089	ENSG00000178464	RPL10P16	pseudogene	AMD	Brain._DLPFC_PEC	Brain: DLPFC (PEC) :: Homogenate :: All transcripts :: EpiXcan	-0.325196	0.745032	1	0.958421	1	ENSG00000178464	RPL10P16			-0.0386265	0.0152976	0.0365431	4.71175e-09	1.43391e-08	8	8	8	chr19	12754089	12754733	645	-	GRCh37
2	25166505	ENSG00000115137	DNAJC27	gene	AMD	Brain._DLPFC_PEC	Brain: DLPFC (PEC) :: Homogenate :: All transcripts :: EpiXcan	0.325175	0.745049	1	0.958421	1	ENSG00000115137	DNAJC27			0.0111493	0.210492	0.252574	5.938e-63	9.86558e-62	41	41	41	chr2	25166505	25194963	28459	-	GRCh37
1	25598884	ENSG00000187010	RHD	gene	AMD	Brain._DLPFC_PEC	Brain: DLPFC (PEC) :: Homogenate :: All transcripts :: EpiXcan	-0.325136	0.745078	1	0.958423	1	ENSG00000187010	RHD			-0.0081875	0.27379	0.350469	3.76565e-94	1.20641e-92	11	11	11	chr1	25598884	25656936	58053	+	GRCh37
7	5528809	ENST00000458142	FBXL18-204	mRNA	AMD	Brain._DLPFC_PEC	Brain: DLPFC (PEC) :: Homogenate :: All transcripts :: EpiXcan	0.325091	0.745112	1	0.958431	1	ENSG00000155034	FBXL18	ENST00000458142	FBXL18-204	0.0622371	0.00619327	0.0158497	0.000356416	0.00160079	8	8	8	chr7	5528809	5541550	12742	-	GRCh37
1	20008735	ENST00000489814	TMCO4-206	processed_transcript	AMD	Brain._DLPFC_PEC	Brain: DLPFC (PEC) :: Homogenate :: All transcripts :: EpiXcan	0.325022	0.745164	1	0.958462	1	ENSG00000162542	TMCO4	ENST00000489814	TMCO4-206	0.0249943	0.0231832	0.0132257	0.00120198	0.00504197	50	51	51	chr1	20008735	20064912	56178	-	GRCh37
2	243029505	ENST00000567549	LINC01238-205	transcript	AMD	Brain._DLPFC_PEC	Brain: DLPFC (PEC) :: Homogenate :: All transcripts :: EpiXcan	0.324807	0.745327	1	0.958499	1	ENSG00000261186	RP11-341N2.1	ENST00000567549	LINC01238-205	0.00769291	0.463604	0.455772	4.82577e-118	1.0454e-115	84	85	85	chr2	243029505	243030608	1104	-	GRCh37
11	31833939	ENSG00000049449	RCN1	gene	AMD	Brain._DLPFC_PEC	Brain: DLPFC (PEC) :: Homogenate :: All transcripts :: EpiXcan	0.324629	0.745462	1	0.958499	1	ENSG00000049449	RCN1			0.00976305	0.177666	0.21269	2.0798e-51	2.69169e-50	22	23	23	chr11	31833939	32127301	293363	+	GRCh37
1	6673745	ENST00000377648	PHF13-201	mRNA	AMD	Brain._DLPFC_PEC	Brain: DLPFC (PEC) :: Homogenate :: All transcripts :: EpiXcan	-0.324567	0.745509	1	0.958499	1	ENSG00000116273	PHF13	ENST00000377648	PHF13-201	-0.028657	0.0243433	0.0196037	8.03452e-05	0.000391028	32	34	34	chr1	6673745	6684093	10349	+	GRCh37
4	52886872	ENST00000381431	SGCB-201	mRNA	AMD	Brain._DLPFC_PEC	Brain: DLPFC (PEC) :: Homogenate :: All transcripts :: EpiXcan	-0.324533	0.745535	1	0.958499	1	ENSG00000163069	SGCB	ENST00000381431	SGCB-201	-0.0302247	0.0216463	0.0293665	1.21826e-06	7.2647e-06	10	13	13	chr4	52886872	52904648	17777	-	GRCh37
6	138409642	ENST00000421351	PERP-201	mRNA	AMD	Brain._DLPFC_PEC	Brain: DLPFC (PEC) :: Homogenate :: All transcripts :: EpiXcan	0.324511	0.745551	1	0.958499	1	ENSG00000112378	PERP	ENST00000421351	PERP-201	0.0138157	0.0979426	0.140298	3.19912e-28	6.68504e-27	28	29	29	chr6	138409642	138428648	19007	-	GRCh37
8	20810156	ENST00000518967	AC015468.3-201	lincRNA	AMD	Brain._DLPFC_PEC	Brain: DLPFC (PEC) :: Homogenate :: All transcripts :: EpiXcan	-0.32444	0.745605	1	0.958499	1	ENSG00000254092	RP11-369E15.3	ENST00000518967	AC015468.3-201	-0.0248171	0.0572999	0.082799	7.22188e-17	9.09935e-16	38	38	38	chr8	20810156	20831388	21233	-	GRCh37
20	3088219	ENSG00000185019	UBOX5	gene	AMD	Brain._DLPFC_PEC	Brain: DLPFC (PEC) :: Homogenate :: All transcripts :: EpiXcan	-0.324376	0.745653	1	0.958499	1	ENSG00000185019	UBOX5			-0.0141257	0.105462	0.174432	6.53308e-42	6.79914e-41	8	8	8	chr20	3088219	3140842	52624	-	GRCh37
10	46111043	ENSG00000172671	ZFAND4	gene	AMD	Brain._DLPFC_PEC	Brain: DLPFC (PEC) :: Homogenate :: All transcripts :: EpiXcan	0.324341	0.74568	1	0.958499	1	ENSG00000172671	ZFAND4			0.0133926	0.0967105	0.107849	2.06359e-25	1.29003e-24	37	39	39	chr10	46111043	46168228	57186	-	GRCh37
10	112050488	ENSG00000119953	SMNDC1	gene	AMD	Brain._DLPFC_PEC	Brain: DLPFC (PEC) :: Homogenate :: All transcripts :: EpiXcan	0.324308	0.745705	1	0.958499	1	ENSG00000119953	SMNDC1			0.0445277	0.0098315	0.0119239	0.000869997	0.00183669	11	11	11	chr10	112050488	112064709	14222	-	GRCh37
5	81570343	ENST00000510210	RPS23-206	mRNA	AMD	Brain._DLPFC_PEC	Brain: DLPFC (PEC) :: Homogenate :: All transcripts :: EpiXcan	-0.324305	0.745707	1	0.958499	1	ENSG00000186468	RPS23	ENST00000510210	RPS23-206	-0.0136432	0.106983	0.112949	9.6125e-23	1.60603e-21	45	45	45	chr5	81570343	81574160	3818	-	GRCh37
1	171283373	ENST00000367749	FMO4-201	mRNA	AMD	Brain._DLPFC_PEC	Brain: DLPFC (PEC) :: Homogenate :: All transcripts :: EpiXcan	0.3243	0.745711	1	0.958499	1	ENSG00000076258	FMO4	ENST00000367749	FMO4-201	0.0319942	0.0150015	0.0298141	9.2746e-07	5.59958e-06	18	18	18	chr1	171283373	171311223	27851	+	GRCh37
17	70086600	ENST00000414600	SOX9-AS1-202	lincRNA	AMD	Brain._DLPFC_PEC	Brain: DLPFC (PEC) :: Homogenate :: All transcripts :: EpiXcan	-0.324296	0.745714	1	0.958499	1	ENSG00000234899	SOX9-AS1	ENST00000414600	SOX9-AS1-202	-0.0518497	0.00659278	0.0157495	0.0003984	0.00177872	7	7	7	chr17	70086600	70137921	51322	-	GRCh37
4	190861943	ENSG00000109536	FRG1	gene	AMD	Brain._DLPFC_PEC	Brain: DLPFC (PEC) :: Homogenate :: All transcripts :: EpiXcan	-0.324293	0.745716	1	0.958499	1	ENSG00000109536	FRG1			-0.0227476	0.046171	0.0734771	3.92355e-17	1.80152e-16	10	10	10	chr4	190861943	190884359	22417	+	GRCh37
11	82783108	ENST00000501011	RAB30-AS1-201	lincRNA	AMD	Brain._DLPFC_PEC	Brain: DLPFC (PEC) :: Homogenate :: All transcripts :: EpiXcan	-0.324285	0.745722	1	0.958499	1	ENSG00000246067	RAB30-AS1	ENST00000501011	RAB30-AS1-201	-0.0103507	0.183269	0.240932	2.17893e-51	9.97185e-50	28	28	28	chr11	82783108	82784688	1581	+	GRCh37
3	58381401	ENST00000479134	PXK-209	mRNA	AMD	Brain._DLPFC_PEC	Brain: DLPFC (PEC) :: Homogenate :: All transcripts :: EpiXcan	0.324201	0.745786	1	0.958499	1	ENSG00000168297	PXK	ENST00000479134	PXK-209	0.0126675	0.0564624	0.0443038	2.19299e-09	1.68357e-08	63	63	63	chr3	58381401	58411601	30201	+	GRCh37
19	57791853	ENST00000360338	ZNF460-201	mRNA	AMD	Brain._DLPFC_PEC	Brain: DLPFC (PEC) :: Homogenate :: All transcripts :: EpiXcan	0.324181	0.745801	1	0.958499	1	ENSG00000197714	ZNF460	ENST00000360338	ZNF460-201	0.0187497	0.050424	0.0884484	8.63975e-18	1.14014e-16	16	16	16	chr19	57791853	57804937	13085	+	GRCh37
1	173110239	ENST00000450663	GOT2P2-201	processed_pseudogene	AMD	Brain._DLPFC_PEC	Brain: DLPFC (PEC) :: Homogenate :: All transcripts :: EpiXcan	-0.324127	0.745842	1	0.958499	1	ENSG00000230849	GOT2P2	ENST00000450663	GOT2P2-201	-0.0247784	0.0309694	0.0426881	4.2395e-09	3.17599e-08	18	18	18	chr1	173110239	173111489	1251	-	GRCh37
4	39899634	ENST00000503396	PDS5A-202	mRNA	AMD	Brain._DLPFC_PEC	Brain: DLPFC (PEC) :: Homogenate :: All transcripts :: EpiXcan	-0.3241	0.745862	1	0.958499	1	ENSG00000121892	PDS5A	ENST00000503396	PDS5A-202	-0.0668286	0.0373403	0.0256071	5.24803e-06	2.92478e-05	49	49	49	chr4	39899634	39979576	79943	-	GRCh37
1	2252692	ENSG00000116151	MORN1	gene	AMD	Brain._DLPFC_PEC	Brain: DLPFC (PEC) :: Homogenate :: All transcripts :: EpiXcan	0.324087	0.745872	1	0.958499	1	ENSG00000116151	MORN1			0.0356005	0.019903	0.0334072	2.25557e-08	6.58518e-08	13	14	14	chr1	2252692	2323146	70455	-	GRCh37
2	131451332	ENST00000430837	FAR2P3-202	processed_transcript	AMD	Brain._DLPFC_PEC	Brain: DLPFC (PEC) :: Homogenate :: All transcripts :: EpiXcan	0.324081	0.745877	1	0.958499	1	ENSG00000240253	FAR2P3	ENST00000430837	FAR2P3-202	0.0847329	0.00156309	0.0907942	2.42384e-18	3.29328e-17	5	8	8	chr2	131451332	131460174	8843	+	GRCh37
7	151105646	ENST00000484630	WDR86-205	aberrant_processed_transcript	AMD	Brain._DLPFC_PEC	Brain: DLPFC (PEC) :: Homogenate :: All transcripts :: EpiXcan	0.324073	0.745883	1	0.958499	1	ENSG00000187260	WDR86	ENST00000484630	WDR86-205	0.0142405	0.110306	0.148568	4.82057e-30	1.08238e-28	29	29	29	chr7	151105646	151107075	1430	-	GRCh37
11	64067863	ENST00000328404	CATSPERZ-201	mRNA	AMD	Brain._DLPFC_PEC	Brain: DLPFC (PEC) :: Homogenate :: All transcripts :: EpiXcan	-0.324007	0.745933	1	0.958499	1	ENSG00000219435	TEX40	ENST00000328404	CATSPERZ-201	-0.0154311	0.0700148	0.0646304	1.90155e-13	1.95248e-12	41	42	42	chr11	64067863	64072238	4376	+	GRCh37
10	119805790	ENSG00000177640	CASC2	gene	AMD	Brain._DLPFC_PEC	Brain: DLPFC (PEC) :: Homogenate :: All transcripts :: EpiXcan	-0.323956	0.745972	1	0.958499	1	ENSG00000177640	CASC2			-0.037714	0.0401148	0.0818659	6.27494e-19	3.09881e-18	9	9	9	chr10	119805790	119969663	163874	+	GRCh37
1	53361904	ENST00000371520	ECHDC2-202	NMD_transcript_variant	AMD	Brain._DLPFC_PEC	Brain: DLPFC (PEC) :: Homogenate :: All transcripts :: EpiXcan	-0.323955	0.745972	1	0.958499	1	ENSG00000121310	ECHDC2	ENST00000371520	ECHDC2-202	-0.0368224	0.0296415	0.0270968	3.15766e-06	1.80277e-05	40	42	42	chr1	53361904	53387375	25472	-	GRCh37
8	82614917	ENST00000521287	ZFAND1-214	mRNA	AMD	Brain._DLPFC_PEC	Brain: DLPFC (PEC) :: Homogenate :: All transcripts :: EpiXcan	-0.32394	0.745983	1	0.958499	1	ENSG00000104231	ZFAND1	ENST00000521287	ZFAND1-214	-0.00867483	0.238958	0.284597	5.50912e-63	3.45935e-61	37	37	37	chr8	82614917	82633530	18614	-	GRCh37
2	118846028	ENSG00000125629	INSIG2	gene	AMD	Brain._DLPFC_PEC	Brain: DLPFC (PEC) :: Homogenate :: All transcripts :: EpiXcan	-0.323871	0.746036	1	0.958499	1	ENSG00000125629	INSIG2			-0.0257656	0.0519739	0.0353328	9.42882e-09	2.81755e-08	89	90	90	chr2	118846028	118868573	22546	+	GRCh37
11	134248398	ENST00000531778	B3GAT1-205	aberrant_processed_transcript	AMD	Brain._DLPFC_PEC	Brain: DLPFC (PEC) :: Homogenate :: All transcripts :: EpiXcan	-0.323867	0.746039	1	0.958499	1	ENSG00000109956	B3GAT1	ENST00000531778	B3GAT1-205	-0.0135944	0.0250706	0.0197873	5.67078e-05	0.000280707	36	37	37	chr11	134248398	134257091	8694	-	GRCh37
19	41430124	ENSG00000256612	CYP2B7P	pseudogene	AMD	Brain._DLPFC_PEC	Brain: DLPFC (PEC) :: Homogenate :: All transcripts :: EpiXcan	0.323822	0.746073	1	0.958499	1	ENSG00000256612	CYP2B7P			0.0273908	0.0257761	0.0361361	4.97604e-09	1.51263e-08	20	20	20	chr19	41430124	41456565	26442	+	GRCh37
1	161952982	ENST00000294794	OLFML2B-201	mRNA	AMD	Brain._DLPFC_PEC	Brain: DLPFC (PEC) :: Homogenate :: All transcripts :: EpiXcan	-0.323809	0.746083	1	0.958499	1	ENSG00000162745	OLFML2B	ENST00000294794	OLFML2B-201	-0.033191	0.0199036	0.0219049	2.87993e-05	0.000147759	27	27	27	chr1	161952982	161993644	40663	-	GRCh37
5	140625147	ENST00000231173	PCDHB15-201	mRNA	AMD	Brain._DLPFC_PEC	Brain: DLPFC (PEC) :: Homogenate :: All transcripts :: EpiXcan	-0.323765	0.746116	1	0.958499	1	ENSG00000113248	PCDHB15	ENST00000231173	PCDHB15-201	-0.0243759	0.0383235	0.0387502	2.17133e-08	1.53451e-07	44	44	44	chr5	140625147	140627799	2653	+	GRCh37
17	8377523	ENSG00000133026	MYH10	gene	AMD	Brain._DLPFC_PEC	Brain: DLPFC (PEC) :: Homogenate :: All transcripts :: EpiXcan	-0.323726	0.746146	1	0.958499	1	ENSG00000133026	MYH10			-0.0265306	0.0284743	0.0679333	7.67777e-16	3.33667e-15	10	10	10	chr17	8377523	8534079	156557	-	GRCh37
1	150480538	ENSG00000143369	ECM1	gene	AMD	Brain._DLPFC_PEC	Brain: DLPFC (PEC) :: Homogenate :: All transcripts :: EpiXcan	0.323696	0.746168	1	0.958499	1	ENSG00000143369	ECM1			0.00395473	0.0253127	0.0117493	0.00100203	0.00210473	27	28	28	chr1	150480538	150486265	5728	+	GRCh37
17	66287659	ENST00000452479	ARSG-202	mRNA	AMD	Brain._DLPFC_PEC	Brain: DLPFC (PEC) :: Homogenate :: All transcripts :: EpiXcan	-0.323642	0.746209	1	0.958499	1	ENSG00000141337	ARSG	ENST00000452479	ARSG-202	-0.038323	0.0140463	0.01351	0.00102753	0.00434827	24	24	24	chr17	66287659	66416926	129268	+	GRCh37
8	102758053	ENST00000518952	NCALD-210	processed_transcript	AMD	Brain._DLPFC_PEC	Brain: DLPFC (PEC) :: Homogenate :: All transcripts :: EpiXcan	0.323622	0.746224	1	0.958499	1	ENSG00000104490	NCALD	ENST00000518952	NCALD-210	0.0406884	0.0129747	0.0263195	3.82643e-06	2.16658e-05	31	31	31	chr8	102758053	103136489	378437	-	GRCh37
14	104378637	ENST00000555030	C14orf2-210	mRNA	AMD	Brain._DLPFC_PEC	Brain: DLPFC (PEC) :: Homogenate :: All transcripts :: EpiXcan	-0.323619	0.746227	1	0.958499	1	ENSG00000156411	C14orf2	ENST00000555030	C14orf2-210	-0.00832478	0.263434	0.334215	3.04533e-76	2.6982e-74	36	37	37	chr14	104378637	104387857	9221	-	GRCh37
8	16988690	ENST00000513892	AC079193.2-201	lincRNA	AMD	Brain._DLPFC_PEC	Brain: DLPFC (PEC) :: Homogenate :: All transcripts :: EpiXcan	0.323517	0.746303	1	0.958499	1	ENSG00000249258	RP11-468H14.2	ENST00000513892	AC079193.2-201	0.0342641	0.0198696	0.0398251	1.44778e-08	1.03874e-07	11	11	11	chr8	16988690	17007298	18609	+	GRCh37
20	388987	ENST00000400247	RBCK1-206	mRNA	AMD	Brain._DLPFC_PEC	Brain: DLPFC (PEC) :: Homogenate :: All transcripts :: EpiXcan	0.323485	0.746328	1	0.958499	1	ENSG00000125826	RBCK1	ENST00000400247	RBCK1-206	0.0244727	0.0231085	0.0446018	1.66785e-09	1.29218e-08	13	13	13	chr20	388987	391408	2422	+	GRCh37
4	169784921	ENST00000510042	CBR4-207	NMD_transcript_variant	AMD	Brain._DLPFC_PEC	Brain: DLPFC (PEC) :: Homogenate :: All transcripts :: EpiXcan	-0.323472	0.746338	1	0.958499	1	ENSG00000145439	CBR4	ENST00000510042	CBR4-207	-0.020994	0.0500531	0.0781864	6.39813e-16	7.64608e-15	11	11	11	chr4	169784921	169931409	146489	-	GRCh37
17	19575081	ENST00000575384	ALDH3A2-215	mRNA	AMD	Brain._DLPFC_PEC	Brain: DLPFC (PEC) :: Homogenate :: All transcripts :: EpiXcan	-0.32343	0.746369	1	0.958499	1	ENSG00000072210	ALDH3A2	ENST00000575384	ALDH3A2-215	-0.0176253	0.0546415	0.07593	1.93649e-15	2.24927e-14	16	18	18	chr17	19575081	19579055	3975	+	GRCh37
15	52599480	ENSG00000197535	MYO5A	gene	AMD	Brain._DLPFC_PEC	Brain: DLPFC (PEC) :: Homogenate :: All transcripts :: EpiXcan	-0.323374	0.746412	1	0.958499	1	ENSG00000197535	MYO5A			-0.0146529	0.0457151	0.0582053	1.10333e-13	4.3258e-13	33	33	33	chr15	52599480	52821247	221768	-	GRCh37
17	73590543	ENST00000580701	MYO15B-218	aberrant_processed_transcript	AMD	Brain._DLPFC_PEC	Brain: DLPFC (PEC) :: Homogenate :: All transcripts :: EpiXcan	-0.323317	0.746455	1	0.958499	1	ENSG00000266714	MYO15B	ENST00000580701	MYO15B-218	-0.0437607	0.0100631	0.0408619	7.74548e-09	5.68235e-08	5	5	5	chr17	73590543	73591127	585	+	GRCh37
15	78832809	ENST00000557929	PSMA4-203	processed_transcript	AMD	Brain._DLPFC_PEC	Brain: DLPFC (PEC) :: Homogenate :: All transcripts :: EpiXcan	0.323316	0.746456	1	0.958499	1	ENSG00000041357	PSMA4	ENST00000557929	PSMA4-203	0.0545984	0.00619962	0.0218933	2.82848e-05	0.000145287	6	6	6	chr15	78832809	78838952	6144	+	GRCh37
12	109015686	ENST00000388962	SELPLG-202	mRNA	AMD	Brain._DLPFC_PEC	Brain: DLPFC (PEC) :: Homogenate :: All transcripts :: EpiXcan	-0.323312	0.746459	1	0.958499	1	ENSG00000110876	SELPLG	ENST00000388962	SELPLG-202	-0.00936845	0.23467	0.273207	2.28366e-60	1.33554e-58	35	35	35	chr12	109015686	109027670	11985	-	GRCh37
7	93592074	ENST00000357520	BET1-202	NMD_transcript_variant	AMD	Brain._DLPFC_PEC	Brain: DLPFC (PEC) :: Homogenate :: All transcripts :: EpiXcan	0.323311	0.74646	1	0.958499	1	ENSG00000105829	BET1	ENST00000357520	BET1-202	0.022876	0.0341133	0.0686299	4.63833e-14	4.9591e-13	3	3	3	chr7	93592074	93633667	41594	-	GRCh37
13	73282495	ENSG00000204899	MZT1	gene	AMD	Brain._DLPFC_PEC	Brain: DLPFC (PEC) :: Homogenate :: All transcripts :: EpiXcan	0.323256	0.746502	1	0.958499	1	ENSG00000204899	MZT1			0.0181211	0.0563093	0.105609	2.75631e-24	1.65365e-23	6	6	6	chr13	73282495	73301825	19331	-	GRCh37
8	145743389	ENST00000529022	LRRC14-205	mRNA	AMD	Brain._DLPFC_PEC	Brain: DLPFC (PEC) :: Homogenate :: All transcripts :: EpiXcan	0.323245	0.74651	1	0.958499	1	ENSG00000160959	LRRC14	ENST00000529022	LRRC14-205	0.0278025	0.0511925	0.0790481	3.42451e-16	4.15352e-15	10	11	11	chr8	145743389	145747408	4020	+	GRCh37
5	54603829	ENST00000506750	SKIV2L2-207	NMD_transcript_variant	AMD	Brain._DLPFC_PEC	Brain: DLPFC (PEC) :: Homogenate :: All transcripts :: EpiXcan	-0.323209	0.746537	1	0.958499	1	ENSG00000039123	SKIV2L2	ENST00000506750	SKIV2L2-207	-0.0339175	0.0159616	0.0292039	1.15968e-06	6.92797e-06	13	13	13	chr5	54603829	54720934	117106	+	GRCh37
15	49329592	ENST00000557923	SECISBP2L-203	aberrant_processed_transcript	AMD	Brain._DLPFC_PEC	Brain: DLPFC (PEC) :: Homogenate :: All transcripts :: EpiXcan	-0.323172	0.746565	1	0.958499	1	ENSG00000138593	SECISBP2L	ENST00000557923	SECISBP2L-203	-0.0536934	0.00670528	0.0241739	1.0724e-05	5.78062e-05	8	8	8	chr15	49329592	49338643	9052	-	GRCh37
1	19578033	ENST00000330263	MRTO4-201	mRNA	AMD	Brain._DLPFC_PEC	Brain: DLPFC (PEC) :: Homogenate :: All transcripts :: EpiXcan	-0.323161	0.746573	1	0.958499	1	ENSG00000053372	MRTO4	ENST00000330263	MRTO4-201	-0.00830014	0.286513	0.348826	5.9576e-81	5.84551e-79	19	20	20	chr1	19578033	19586622	8590	+	GRCh37
3	9879533	ENST00000383820	RPUSD3-201	mRNA	AMD	Brain._DLPFC_PEC	Brain: DLPFC (PEC) :: Homogenate :: All transcripts :: EpiXcan	-0.323114	0.746609	1	0.958499	1	ENSG00000156990	RPUSD3	ENST00000383820	RPUSD3-201	-0.0181383	0.0609748	0.0980396	6.58275e-20	9.66426e-19	23	23	23	chr3	9879533	9885700	6168	-	GRCh37
12	120634489	ENSG00000089157	RPLP0	gene	AMD	Brain._DLPFC_PEC	Brain: DLPFC (PEC) :: Homogenate :: All transcripts :: EpiXcan	0.323091	0.746627	1	0.958499	1	ENSG00000089157	RPLP0			0.0998725	0.00241489	0.0104556	0.00194628	0.00400855	2	2	2	chr12	120634489	120639038	4550	-	GRCh37
19	4769152	ENST00000586721	MIR7-3HG-202	lincRNA	AMD	Brain._DLPFC_PEC	Brain: DLPFC (PEC) :: Homogenate :: All transcripts :: EpiXcan	-0.322994	0.7467	1	0.958499	1	ENSG00000176840	MIR7-3HG	ENST00000586721	MIR7-3HG-202	-0.0198903	0.159329	0.206233	5.7433e-44	2.09495e-42	57	58	58	chr19	4769152	4772545	3394	+	GRCh37
1	40943302	ENST00000372705	ZFP69-201	mRNA	AMD	Brain._DLPFC_PEC	Brain: DLPFC (PEC) :: Homogenate :: All transcripts :: EpiXcan	-0.32297	0.746718	1	0.958499	1	ENSG00000187815	ZFP69	ENST00000372705	ZFP69-201	-0.0109232	0.108171	0.15809	5.18748e-32	1.25441e-30	32	32	32	chr1	40943302	40961960	18659	+	GRCh37
2	100162323	ENSG00000144218	AFF3	gene	AMD	Brain._DLPFC_PEC	Brain: DLPFC (PEC) :: Homogenate :: All transcripts :: EpiXcan	0.322938	0.746742	1	0.958499	1	ENSG00000144218	AFF3			0.00894505	0.298246	0.356925	5.39853e-98	1.87928e-96	47	47	47	chr2	100162323	100759201	596879	-	GRCh37
5	52405672	ENSG00000247796	AC008966.1	gene	AMD	Brain._DLPFC_PEC	Brain: DLPFC (PEC) :: Homogenate :: All transcripts :: EpiXcan	-0.322934	0.746745	1	0.958499	1	ENSG00000247796	AC008966.1			-0.00897866	0.307623	0.354214	1.65974e-95	5.44756e-94	55	55	55	chr5	52405672	52410956	5285	+	GRCh37
11	63742079	ENST00000314133	COX8A-201	mRNA	AMD	Brain._DLPFC_PEC	Brain: DLPFC (PEC) :: Homogenate :: All transcripts :: EpiXcan	0.322908	0.746765	1	0.958499	1	ENSG00000176340	COX8A	ENST00000314133	COX8A-201	0.0260745	0.0190137	0.0304534	7.64655e-07	4.65758e-06	12	12	12	chr11	63742079	63744015	1937	+	GRCh37
16	70284134	ENST00000435634	EXOSC6-201	mRNA	AMD	Brain._DLPFC_PEC	Brain: DLPFC (PEC) :: Homogenate :: All transcripts :: EpiXcan	0.322857	0.746804	1	0.958499	1	ENSG00000223496	EXOSC6	ENST00000435634	EXOSC6-201	0.00709897	0.405097	0.489608	1.60578e-130	4.37766e-128	14	14	14	chr16	70284134	70285833	1700	-	GRCh37
1	6265535	ENSG00000158286	RNF207	gene	AMD	Brain._DLPFC_PEC	Brain: DLPFC (PEC) :: Homogenate :: All transcripts :: EpiXcan	0.322765	0.746873	1	0.958499	1	ENSG00000158286	RNF207			0.0484352	0.0135265	0.0210172	8.52283e-06	2.0963e-05	10	10	10	chr1	6265535	6281359	15825	+	GRCh37
1	11905766	ENST00000376480	NPPA-202	mRNA	AMD	Brain._DLPFC_PEC	Brain: DLPFC (PEC) :: Homogenate :: All transcripts :: EpiXcan	-0.322748	0.746886	1	0.958499	1	ENSG00000175206	NPPA	ENST00000376480	NPPA-202	-0.0123412	0.0154965	0.0161694	0.000347154	0.00156117	16	18	18	chr1	11905766	11907840	2075	-	GRCh37
2	118572226	ENSG00000088205	DDX18	gene	AMD	Brain._DLPFC_PEC	Brain: DLPFC (PEC) :: Homogenate :: All transcripts :: EpiXcan	-0.3227	0.746922	1	0.958499	1	ENSG00000088205	DDX18			-0.0133249	0.120682	0.164623	9.51259e-39	9.04183e-38	40	40	40	chr2	118572226	118589955	17730	+	GRCh37
14	47340141	ENST00000557238	MDGA2-209	NMD_transcript_variant	AMD	Brain._DLPFC_PEC	Brain: DLPFC (PEC) :: Homogenate :: All transcripts :: EpiXcan	-0.322683	0.746935	1	0.958499	1	ENSG00000139915	MDGA2	ENST00000557238	MDGA2-209	-0.0488631	0.0108849	0.0269492	3.38962e-06	1.92973e-05	11	11	11	chr14	47340141	48095728	755588	-	GRCh37
8	73859385	ENSG00000260838	AC022893.2	lincRNA_gene	AMD	Brain._DLPFC_PEC	Brain: DLPFC (PEC) :: Homogenate :: All transcripts :: EpiXcan	-0.322656	0.746956	1	0.958499	1	ENSG00000260838	AC022893.2			-0.0261689	0.0288071	0.0582057	1.1253e-13	4.41051e-13	13	13	13	chr8	73859385	73862680	3296	+	GRCh37
11	113775399	ENST00000260191	HTR3B-201	mRNA	AMD	Brain._DLPFC_PEC	Brain: DLPFC (PEC) :: Homogenate :: All transcripts :: EpiXcan	-0.322605	0.746994	1	0.958499	1	ENSG00000149305	HTR3B	ENST00000260191	HTR3B-201	-0.0443042	0.0196185	0.0244435	1.02682e-05	5.54775e-05	35	35	35	chr11	113775399	113817287	41889	+	GRCh37
20	43991779	ENST00000426004	SYS1-204	mRNA	AMD	Brain._DLPFC_PEC	Brain: DLPFC (PEC) :: Homogenate :: All transcripts :: EpiXcan	0.322586	0.747009	1	0.958499	1	ENSG00000204070	SYS1	ENST00000426004	SYS1-204	0.0141056	0.0477763	0.0357209	7.64114e-08	5.12694e-07	46	47	47	chr20	43991779	44005438	13660	+	GRCh37
7	107383414	ENST00000609979	AC002467.1-203	transcript	AMD	Brain._DLPFC_PEC	Brain: DLPFC (PEC) :: Homogenate :: All transcripts :: EpiXcan	-0.322569	0.747022	1	0.958499	1	ENSG00000241764	AC002467.7	ENST00000609979	AC002467.1-203	-0.0188885	0.0231559	0.014138	0.000800159	0.003433	30	30	30	chr7	107383414	107384495	1082	-	GRCh37
17	41120105	ENSG00000267060	PTGES3L	gene	AMD	Brain._DLPFC_PEC	Brain: DLPFC (PEC) :: Homogenate :: All transcripts :: EpiXcan	0.322558	0.74703	1	0.958499	1	ENSG00000267060	PTGES3L			0.0366085	0.01506	0.0321962	4.27879e-08	1.2281e-07	13	13	13	chr17	41120105	41132545	12441	-	GRCh37
16	2012080	ENST00000529806	RPS2-209	mRNA	AMD	Brain._DLPFC_PEC	Brain: DLPFC (PEC) :: Homogenate :: All transcripts :: EpiXcan	-0.322449	0.747112	1	0.958517	1	ENSG00000140988	RPS2	ENST00000529806	RPS2-209	-0.0202966	0.0634549	0.104035	5.44013e-21	8.40308e-20	12	12	12	chr16	2012080	2014813	2734	-	GRCh37
11	92877341	ENST00000326402	SLC36A4-201	mRNA	AMD	Brain._DLPFC_PEC	Brain: DLPFC (PEC) :: Homogenate :: All transcripts :: EpiXcan	0.3224	0.74715	1	0.958517	1	ENSG00000180773	SLC36A4	ENST00000326402	SLC36A4-201	0.0113603	0.138041	0.173322	1.97909e-35	5.45919e-34	52	53	53	chr11	92877341	92931129	53789	-	GRCh37
10	74943120	ENSG00000213551	DNAJC9	gene	AMD	Brain._DLPFC_PEC	Brain: DLPFC (PEC) :: Homogenate :: All transcripts :: EpiXcan	-0.322394	0.747154	1	0.958517	1	ENSG00000213551	DNAJC9			-0.016817	0.0759165	0.11857	1.9524e-27	1.3076e-26	14	14	14	chr10	74943120	75008620	65501	-	GRCh37
9	121971	ENST00000475411	CBWD1-212	processed_transcript	AMD	Brain._DLPFC_PEC	Brain: DLPFC (PEC) :: Homogenate :: All transcripts :: EpiXcan	0.322358	0.747182	1	0.958517	1	ENSG00000172785	CBWD1	ENST00000475411	CBWD1-212	0.0278067	0.0283757	0.0466143	7.61286e-10	6.05374e-09	17	17	17	chr9	121971	149446	27476	-	GRCh37
19	18668572	ENSG00000105700	KXD1	gene	AMD	Brain._DLPFC_PEC	Brain: DLPFC (PEC) :: Homogenate :: All transcripts :: EpiXcan	-0.322355	0.747184	1	0.958517	1	ENSG00000105700	KXD1			-0.0360301	0.013072	0.0291454	1.63504e-07	4.53012e-07	9	9	9	chr19	18668572	18680197	11626	+	GRCh37
17	34538310	ENSG00000205020	CCL4L1	gene	AMD	Brain._DLPFC_PEC	Brain: DLPFC (PEC) :: Homogenate :: All transcripts :: EpiXcan	0.322228	0.74728	1	0.958605	1	ENSG00000205020	CCL4L1			0.026353	0.0311012	0.0453878	5.95631e-11	2.01755e-10	27	31	31	chr17	34538310	34540280	1971	+	GRCh37
1	121154579	ENST00000445260	AC244021.2-201	lincRNA	AMD	Brain._DLPFC_PEC	Brain: DLPFC (PEC) :: Homogenate :: All transcripts :: EpiXcan	0.322131	0.747353	1	0.958664	1	ENSG00000231429	RP11-343N15.2	ENST00000445260	AC244021.2-201	0.0307475	0.0308063	0.0596978	2.64997e-12	2.52571e-11	6	6	6	chr1	121154579	121171134	16556	+	GRCh37
14	103851729	ENSG00000075413	MARK3	gene	AMD	Brain._DLPFC_PEC	Brain: DLPFC (PEC) :: Homogenate :: All transcripts :: EpiXcan	0.322009	0.747446	1	0.958747	1	ENSG00000075413	MARK3			0.0274504	0.0359463	0.0253543	1.23518e-06	3.21717e-06	55	55	55	chr14	103851729	103970168	118440	+	GRCh37
2	24299396	ENST00000469867	FAM228B-203	processed_transcript	AMD	Brain._DLPFC_PEC	Brain: DLPFC (PEC) :: Homogenate :: All transcripts :: EpiXcan	-0.321874	0.747548	1	0.958798	1	ENSG00000219626	FAM228B	ENST00000469867	FAM228B-203	-0.0509127	0.00729949	0.0212597	3.93128e-05	0.000198459	9	9	9	chr2	24299396	24320338	20943	+	GRCh37
2	55402785	ENST00000401408	CLHC1-201	mRNA	AMD	Brain._DLPFC_PEC	Brain: DLPFC (PEC) :: Homogenate :: All transcripts :: EpiXcan	0.321863	0.747557	1	0.958798	1	ENSG00000162994	CLHC1	ENST00000401408	CLHC1-201	0.0289709	0.0303165	0.0426268	4.18924e-09	3.13913e-08	11	11	11	chr2	55402785	55459449	56665	-	GRCh37
1	86851411	ENST00000478286	ODF2L-213	mRNA	AMD	Brain._DLPFC_PEC	Brain: DLPFC (PEC) :: Homogenate :: All transcripts :: EpiXcan	-0.321846	0.747569	1	0.958798	1	ENSG00000122417	ODF2L	ENST00000478286	ODF2L-213	-0.0104154	0.150419	0.206523	5.05858e-43	1.78777e-41	21	21	21	chr1	86851411	86862006	10596	-	GRCh37
13	50571168	ENST00000378182	TRIM13-202	mRNA	AMD	Brain._DLPFC_PEC	Brain: DLPFC (PEC) :: Homogenate :: All transcripts :: EpiXcan	0.321773	0.747625	1	0.958822	1	ENSG00000204977	TRIM13	ENST00000378182	TRIM13-202	0.0163993	0.0683737	0.116421	2.0616e-23	3.53856e-22	17	17	17	chr13	50571168	50592587	21420	+	GRCh37
16	81115566	ENST00000315467	GCSH-201	mRNA	AMD	Brain._DLPFC_PEC	Brain: DLPFC (PEC) :: Homogenate :: All transcripts :: EpiXcan	-0.321748	0.747644	1	0.958822	1	ENSG00000140905	GCSH	ENST00000315467	GCSH-201	-0.0223772	0.0422316	0.0753488	3.04231e-15	3.49341e-14	11	11	11	chr16	81115566	81130008	14443	-	GRCh37
19	57815673	ENSG00000268205	AC005261.2	lincRNA_gene	AMD	Brain._DLPFC_PEC	Brain: DLPFC (PEC) :: Homogenate :: All transcripts :: EpiXcan	-0.321627	0.747736	1	0.958877	1	ENSG00000268205	AC005261.2			-0.045738	0.0133243	0.0312586	6.91008e-08	1.95656e-07	25	25	25	chr19	57815673	57819930	4258	+	GRCh37
18	33709858	ENST00000545632	ELP2-228	NMD_transcript_variant	AMD	Brain._DLPFC_PEC	Brain: DLPFC (PEC) :: Homogenate :: All transcripts :: EpiXcan	0.321615	0.747744	1	0.958877	1	ENSG00000134759	ELP2	ENST00000545632	ELP2-228	0.0277047	0.0331782	0.0425909	3.92718e-09	2.94924e-08	27	27	27	chr18	33709858	33722820	12963	+	GRCh37
2	33172039	ENSG00000049323	LTBP1	gene	AMD	Brain._DLPFC_PEC	Brain: DLPFC (PEC) :: Homogenate :: All transcripts :: EpiXcan	-0.321535	0.747805	1	0.958877	1	ENSG00000049323	LTBP1			-0.0154329	0.0845349	0.120851	5.79007e-28	3.93353e-27	52	54	54	chr2	33172039	33624576	452538	+	GRCh37
11	124966441	ENST00000531909	TMEM218-213	mRNA	AMD	Brain._DLPFC_PEC	Brain: DLPFC (PEC) :: Homogenate :: All transcripts :: EpiXcan	-0.321512	0.747822	1	0.958877	1	ENSG00000150433	TMEM218	ENST00000531909	TMEM218-213	-0.0340381	0.0151691	0.0166136	0.00028434	0.00129187	22	22	22	chr11	124966441	124981604	15164	-	GRCh37
1	231154704	ENST00000366654	FAM89A-201	mRNA	AMD	Brain._DLPFC_PEC	Brain: DLPFC (PEC) :: Homogenate :: All transcripts :: EpiXcan	0.321389	0.747916	1	0.958877	1	ENSG00000182118	FAM89A	ENST00000366654	FAM89A-201	0.00739035	0.286898	0.397018	2.06894e-97	2.8687e-95	29	29	29	chr1	231154704	231175992	21289	-	GRCh37
2	75889832	ENST00000321027	GCFC2-201	mRNA	AMD	Brain._DLPFC_PEC	Brain: DLPFC (PEC) :: Homogenate :: All transcripts :: EpiXcan	0.321372	0.747929	1	0.958877	1	ENSG00000005436	GCFC2	ENST00000321027	GCFC2-201	0.00776322	0.339166	0.393511	1.45332e-94	1.90482e-92	26	26	26	chr2	75889832	75938115	48284	-	GRCh37
8	17501313	ENST00000381861	MTUS1-203	mRNA	AMD	Brain._DLPFC_PEC	Brain: DLPFC (PEC) :: Homogenate :: All transcripts :: EpiXcan	-0.321358	0.747939	1	0.958877	1	ENSG00000129422	MTUS1	ENST00000381861	MTUS1-203	-0.051361	0.00711998	0.0214967	3.57039e-05	0.000181209	7	7	7	chr8	17501313	17579730	78418	-	GRCh37
11	33097112	ENST00000527583	PIGCP1-201	processed_pseudogene	AMD	Brain._DLPFC_PEC	Brain: DLPFC (PEC) :: Homogenate :: All transcripts :: EpiXcan	-0.321344	0.74795	1	0.958877	1	ENSG00000213713	PIGCP1	ENST00000527583	PIGCP1-201	-0.0177762	0.0710495	0.122427	4.16987e-25	7.71626e-24	14	14	14	chr11	33097112	33098006	895	-	GRCh37
5	115167417	ENST00000513167	ATG12-210	NMD_transcript_variant	AMD	Brain._DLPFC_PEC	Brain: DLPFC (PEC) :: Homogenate :: All transcripts :: EpiXcan	0.321319	0.747969	1	0.958877	1	ENSG00000145782	ATG12	ENST00000513167	ATG12-210	0.0205061	0.0168212	0.0305122	7.5967e-07	4.62817e-06	17	17	17	chr5	115167417	115177241	9825	-	GRCh37
4	89648577	ENST00000503556	FAM13A-205	mRNA	AMD	Brain._DLPFC_PEC	Brain: DLPFC (PEC) :: Homogenate :: All transcripts :: EpiXcan	-0.321309	0.747976	1	0.958877	1	ENSG00000138640	FAM13A	ENST00000503556	FAM13A-205	-0.0377736	0.0166856	0.0325418	3.08903e-07	1.95717e-06	8	8	8	chr4	89648577	89744382	95806	-	GRCh37
2	3482485	ENST00000493792	TRAPPC12-222	aberrant_processed_transcript	AMD	Brain._DLPFC_PEC	Brain: DLPFC (PEC) :: Homogenate :: All transcripts :: EpiXcan	-0.321257	0.748015	1	0.958877	1	ENSG00000171853	TRAPPC12	ENST00000493792	TRAPPC12-222	-0.0223912	0.0329254	0.0469164	6.5823e-10	5.26305e-09	17	18	18	chr2	3482485	3483336	852	+	GRCh37
7	141352181	ENSG00000244701	AC004918.1	gene	AMD	Brain._DLPFC_PEC	Brain: DLPFC (PEC) :: Homogenate :: All transcripts :: EpiXcan	0.32125	0.748021	1	0.958877	1	ENSG00000244701	AC004918.1			0.0259021	0.0296044	0.0271987	4.57936e-07	1.23185e-06	41	44	44	chr7	141352181	141356610	4430	-	GRCh37
7	76279718	ENST00000423648	AC004980.2-201	processed_pseudogene	AMD	Brain._DLPFC_PEC	Brain: DLPFC (PEC) :: Homogenate :: All transcripts :: EpiXcan	-0.321186	0.74807	1	0.958904	1	ENSG00000214243	AC004980.10	ENST00000423648	AC004980.2-201	-0.0154057	0.0780965	0.108215	9.58689e-22	1.53656e-20	25	25	25	chr7	76279718	76280214	497	-	GRCh37
16	2666122	ENSG00000205918	PDPK2P	pseudogene	AMD	Brain._DLPFC_PEC	Brain: DLPFC (PEC) :: Homogenate :: All transcripts :: EpiXcan	0.321112	0.748125	1	0.958907	1	ENSG00000205918	PDPK2P			0.0259598	0.0836003	0.111493	6.82077e-26	4.33696e-25	41	44	44	chr16	2666122	2693297	27176	-	GRCh37
18	74690817	ENST00000397865	MBP-207	mRNA	AMD	Brain._DLPFC_PEC	Brain: DLPFC (PEC) :: Homogenate :: All transcripts :: EpiXcan	0.321109	0.748128	1	0.958907	1	ENSG00000197971	MBP	ENST00000397865	MBP-207	0.0839926	0.00712166	0.016363	0.000320412	0.00144597	20	20	20	chr18	74690817	74729042	38226	-	GRCh37
5	140723601	ENST00000253812	PCDHGA3-201	mRNA	AMD	Brain._DLPFC_PEC	Brain: DLPFC (PEC) :: Homogenate :: All transcripts :: EpiXcan	0.321036	0.748183	1	0.958913	1	ENSG00000254245	PCDHGA3	ENST00000253812	PCDHGA3-201	0.0296707	0.0215438	0.0278057	1.94995e-06	1.13782e-05	23	24	24	chr5	140723601	140892546	168946	+	GRCh37
10	126448715	ENST00000464099	EEF1AKMT2-202	NMD_transcript_variant	AMD	Brain._DLPFC_PEC	Brain: DLPFC (PEC) :: Homogenate :: All transcripts :: EpiXcan	-0.321029	0.748188	1	0.958913	1	ENSG00000203791	METTL10	ENST00000464099	EEF1AKMT2-202	-0.0197669	0.0455815	0.0773811	1.12082e-15	1.32055e-14	14	14	14	chr10	126448715	126480437	31723	-	GRCh37
9	99488172	ENST00000445872	AL589843.2-201	processed_pseudogene	AMD	Brain._DLPFC_PEC	Brain: DLPFC (PEC) :: Homogenate :: All transcripts :: EpiXcan	0.32079	0.748369	1	0.959099	1	ENSG00000233820	RP11-535M15.2	ENST00000445872	AL589843.2-201	0.0109685	0.190013	0.254673	1.56964e-54	7.80862e-53	8	8	8	chr9	99488172	99489525	1354	+	GRCh37
8	146198975	ENSG00000196922	ZNF252P	pseudogene	AMD	Brain._DLPFC_PEC	Brain: DLPFC (PEC) :: Homogenate :: All transcripts :: EpiXcan	0.320764	0.748389	1	0.959099	1	ENSG00000196922	ZNF252P			0.00774906	0.486151	0.541564	1.07711e-179	1.40455e-177	33	33	33	chr8	146198975	146228281	29307	-	GRCh37
5	72921983	ENST00000296794	ARHGEF28-201	mRNA	AMD	Brain._DLPFC_PEC	Brain: DLPFC (PEC) :: Homogenate :: All transcripts :: EpiXcan	-0.320656	0.748471	1	0.959169	1	ENSG00000214944	ARHGEF28	ENST00000296794	ARHGEF28-201	-0.0157546	0.0339669	0.0424083	4.82717e-09	3.6004e-08	39	41	41	chr5	72921983	73207522	285540	+	GRCh37
12	24964295	ENSG00000060982	BCAT1	gene	AMD	Brain._DLPFC_PEC	Brain: DLPFC (PEC) :: Homogenate :: All transcripts :: EpiXcan	0.3206	0.748513	1	0.959182	1	ENSG00000060982	BCAT1			0.00903091	0.170936	0.181893	4.04233e-43	4.33025e-42	95	95	95	chr12	24964295	25102393	138099	-	GRCh37
1	212458879	ENST00000261461	PPP2R5A-201	mRNA	AMD	Brain._DLPFC_PEC	Brain: DLPFC (PEC) :: Homogenate :: All transcripts :: EpiXcan	0.320569	0.748537	1	0.959182	1	ENSG00000066027	PPP2R5A	ENST00000261461	PPP2R5A-201	0.0331495	0.0251281	0.0319288	4.13342e-07	2.58706e-06	20	20	20	chr1	212458879	212535200	76322	+	GRCh37
20	37590942	ENSG00000101452	DHX35	gene	AMD	Brain._DLPFC_PEC	Brain: DLPFC (PEC) :: Homogenate :: All transcripts :: EpiXcan	0.320463	0.748617	1	0.959229	1	ENSG00000101452	DHX35			0.0106623	0.167749	0.219204	4.25133e-53	5.72637e-52	18	18	18	chr20	37590942	37668366	77425	+	GRCh37
4	44703885	ENST00000507917	GNPDA2-203	mRNA	AMD	Brain._DLPFC_PEC	Brain: DLPFC (PEC) :: Homogenate :: All transcripts :: EpiXcan	0.320447	0.74863	1	0.959229	1	ENSG00000163281	GNPDA2	ENST00000507917	GNPDA2-203	0.0116695	0.141794	0.198305	1.83131e-42	6.33069e-41	20	20	20	chr4	44703885	44728587	24703	-	GRCh37
1	248128535	ENST00000366480	OR2AK2-201	mRNA	AMD	Brain._DLPFC_PEC	Brain: DLPFC (PEC) :: Homogenate :: All transcripts :: EpiXcan	0.320387	0.748675	1	0.959251	1	ENSG00000187080	OR2AK2	ENST00000366480	OR2AK2-201	0.00969759	0.255374	0.282768	4.98769e-62	3.05612e-60	98	101	101	chr1	248128535	248129641	1107	+	GRCh37
9	106856845	ENST00000374787	SMC2-202	mRNA	AMD	Brain._DLPFC_PEC	Brain: DLPFC (PEC) :: Homogenate :: All transcripts :: EpiXcan	-0.320293	0.748746	1	0.959307	1	ENSG00000136824	SMC2	ENST00000374787	SMC2-202	-0.0121408	0.108611	0.151785	9.14604e-31	2.11083e-29	20	20	20	chr9	106856845	106901932	45088	+	GRCh37
2	101898321	ENST00000463726	RNF149-203	aberrant_processed_transcript	AMD	Brain._DLPFC_PEC	Brain: DLPFC (PEC) :: Homogenate :: All transcripts :: EpiXcan	-0.320224	0.748799	1	0.959337	1	ENSG00000163162	RNF149	ENST00000463726	RNF149-203	-0.0517133	0.0130776	0.0207084	4.77734e-05	0.000238843	23	23	23	chr2	101898321	101902965	4645	-	GRCh37
22	41625517	ENST00000216241	CHADL-201	mRNA	AMD	Brain._DLPFC_PEC	Brain: DLPFC (PEC) :: Homogenate :: All transcripts :: EpiXcan	-0.320189	0.748825	1	0.959337	1	ENSG00000100399	CHADL	ENST00000216241	CHADL-201	-0.0537045	0.0187749	0.0235813	1.45423e-05	7.72646e-05	23	25	25	chr22	41625517	41636938	11422	-	GRCh37
1	100731763	ENST00000370128	RTCA-203	mRNA	AMD	Brain._DLPFC_PEC	Brain: DLPFC (PEC) :: Homogenate :: All transcripts :: EpiXcan	0.320122	0.748876	1	0.959366	1	ENSG00000137996	RTCA	ENST00000370128	RTCA-203	0.0120958	0.13042	0.155906	8.75041e-32	2.0988e-30	17	17	17	chr1	100731763	100758325	26563	+	GRCh37
15	79165156	ENST00000331268	MORF4L1-201	mRNA	AMD	Brain._DLPFC_PEC	Brain: DLPFC (PEC) :: Homogenate :: All transcripts :: EpiXcan	-0.32007	0.748916	1	0.959381	1	ENSG00000185787	MORF4L1	ENST00000331268	MORF4L1-201	-0.0310377	0.0223235	0.0412362	7.41214e-09	5.44727e-08	12	12	12	chr15	79165156	79190475	25320	+	GRCh37
11	73358654	ENST00000398494	PLEKHB1-204	mRNA	AMD	Brain._DLPFC_PEC	Brain: DLPFC (PEC) :: Homogenate :: All transcripts :: EpiXcan	-0.320001	0.748968	1	0.959397	1	ENSG00000021300	PLEKHB1	ENST00000398494	PLEKHB1-204	-0.0127244	0.244292	0.319925	2.07464e-72	1.65599e-70	30	30	30	chr11	73358654	73373864	15211	+	GRCh37
8	99202061	ENSG00000104361	NIPAL2	gene	AMD	Brain._DLPFC_PEC	Brain: DLPFC (PEC) :: Homogenate :: All transcripts :: EpiXcan	0.319972	0.748989	1	0.959397	1	ENSG00000104361	NIPAL2			0.0124746	0.112747	0.152227	1.16125e-35	1.0077e-34	32	32	32	chr8	99202061	99306621	104561	-	GRCh37
1	12040238	ENST00000444836	MFN2-203	mRNA	AMD	Brain._DLPFC_PEC	Brain: DLPFC (PEC) :: Homogenate :: All transcripts :: EpiXcan	-0.319943	0.749012	1	0.959397	1	ENSG00000116688	MFN2	ENST00000444836	MFN2-203	-0.0113648	0.145656	0.22444	4.46791e-47	1.81172e-45	16	19	19	chr1	12040238	12073571	33334	+	GRCh37
1	63906444	ENST00000489099	ITGB3BP-212	NMD_transcript_variant	AMD	Brain._DLPFC_PEC	Brain: DLPFC (PEC) :: Homogenate :: All transcripts :: EpiXcan	0.319791	0.749127	1	0.95949	1	ENSG00000142856	ITGB3BP	ENST00000489099	ITGB3BP-212	0.0058102	0.504052	0.554468	6.26267e-160	3.28331e-157	29	31	31	chr1	63906444	63989173	82730	-	GRCh37
19	7684411	ENST00000358368	XAB2-201	mRNA	AMD	Brain._DLPFC_PEC	Brain: DLPFC (PEC) :: Homogenate :: All transcripts :: EpiXcan	0.319737	0.749168	1	0.95949	1	ENSG00000076924	XAB2	ENST00000358368	XAB2-201	0.00623839	0.0125467	0.0140933	0.000802685	0.003443	28	28	28	chr19	7684411	7694451	10041	-	GRCh37
6	708592	ENSG00000272463	AL357054.4	lincRNA_gene	AMD	Brain._DLPFC_PEC	Brain: DLPFC (PEC) :: Homogenate :: All transcripts :: EpiXcan	0.319737	0.749168	1	0.95949	1	ENSG00000272463	AL357054.4			0.0112645	0.169035	0.209967	5.96802e-51	7.64186e-50	54	58	58	chr6	708592	711405	2814	-	GRCh37
2	28680012	ENSG00000163803	PLB1	gene	AMD	Brain._DLPFC_PEC	Brain: DLPFC (PEC) :: Homogenate :: All transcripts :: EpiXcan	-0.3197	0.749196	1	0.95949	1	ENSG00000163803	PLB1			-0.0247677	0.0543817	0.0722996	5.40724e-17	2.46866e-16	39	39	39	chr2	28680012	28866654	186643	+	GRCh37
2	200796056	ENST00000452512	TYW5-203	processed_transcript	AMD	Brain._DLPFC_PEC	Brain: DLPFC (PEC) :: Homogenate :: All transcripts :: EpiXcan	0.319532	0.749323	1	0.959617	1	ENSG00000162971	TYW5	ENST00000452512	TYW5-203	0.0212622	0.0411917	0.0397802	1.23813e-08	8.93686e-08	23	24	24	chr2	200796056	200820223	24168	-	GRCh37
18	158591	ENST00000383589	USP14-202	mRNA	AMD	Brain._DLPFC_PEC	Brain: DLPFC (PEC) :: Homogenate :: All transcripts :: EpiXcan	-0.319482	0.749361	1	0.95963	1	ENSG00000101557	USP14	ENST00000383589	USP14-202	-0.012282	0.129598	0.16609	8.70446e-34	2.259e-32	22	23	23	chr18	158591	211997	53407	+	GRCh37
17	30651584	ENST00000583104	C17orf75-210	mRNA	AMD	Brain._DLPFC_PEC	Brain: DLPFC (PEC) :: Homogenate :: All transcripts :: EpiXcan	-0.319395	0.749427	1	0.959672	1	ENSG00000108666	C17orf75	ENST00000583104	C17orf75-210	-0.0314458	0.0194479	0.0343976	1.38917e-07	9.1118e-07	11	11	11	chr17	30651584	30662381	10798	-	GRCh37
19	51848423	ENST00000354232	ETFB-202	mRNA	AMD	Brain._DLPFC_PEC	Brain: DLPFC (PEC) :: Homogenate :: All transcripts :: EpiXcan	0.319319	0.749484	1	0.959672	1	ENSG00000105379	ETFB	ENST00000354232	ETFB-202	0.0403552	0.0145715	0.0327985	2.30103e-07	1.47692e-06	18	18	18	chr19	51848423	51860360	11938	-	GRCh37
22	37415676	ENSG00000128309	MPST	gene	AMD	Brain._DLPFC_PEC	Brain: DLPFC (PEC) :: Homogenate :: All transcripts :: EpiXcan	0.319309	0.749492	1	0.959672	1	ENSG00000128309	MPST			0.0424919	0.0106875	0.0314263	6.15987e-08	1.7503e-07	4	4	4	chr22	37415676	37425863	10188	+	GRCh37
11	27062860	ENST00000528583	BBOX1-204	mRNA	AMD	Brain._DLPFC_PEC	Brain: DLPFC (PEC) :: Homogenate :: All transcripts :: EpiXcan	0.319233	0.74955	1	0.959672	1	ENSG00000129151	BBOX1	ENST00000528583	BBOX1-204	0.0336134	0.0203936	0.0205343	5.24006e-05	0.000260507	53	53	53	chr11	27062860	27149356	86497	+	GRCh37
14	76044960	ENSG00000119686	FLVCR2	gene	AMD	Brain._DLPFC_PEC	Brain: DLPFC (PEC) :: Homogenate :: All transcripts :: EpiXcan	-0.319225	0.749556	1	0.959672	1	ENSG00000119686	FLVCR2			-0.0514252	0.0171722	0.02512	1.38189e-06	3.58575e-06	29	30	30	chr14	76044960	76129557	84598	+	GRCh37
18	52568740	ENSG00000166510	CCDC68	gene	AMD	Brain._DLPFC_PEC	Brain: DLPFC (PEC) :: Homogenate :: All transcripts :: EpiXcan	-0.319164	0.749602	1	0.959672	1	ENSG00000166510	CCDC68			-0.0127946	0.152231	0.185274	1.7519e-44	1.93866e-43	81	82	82	chr18	52568740	52626739	58000	-	GRCh37
6	10980992	ENSG00000197977	ELOVL2	gene	AMD	Brain._DLPFC_PEC	Brain: DLPFC (PEC) :: Homogenate :: All transcripts :: EpiXcan	-0.319156	0.749608	1	0.959672	1	ENSG00000197977	ELOVL2			-0.0141907	0.0796841	0.120664	6.3409e-28	4.29927e-27	17	17	17	chr6	10980992	11044547	63556	-	GRCh37
12	54635531	ENST00000547872	CBX5-203	aberrant_processed_transcript	AMD	Brain._DLPFC_PEC	Brain: DLPFC (PEC) :: Homogenate :: All transcripts :: EpiXcan	-0.319128	0.749629	1	0.959672	1	ENSG00000094916	CBX5	ENST00000547872	CBX5-203	-0.0618656	0.00709608	0.0125705	0.0016141	0.00665322	3	12	12	chr12	54635531	54646309	10779	-	GRCh37
12	133302254	ENST00000357997	ANKLE2-201	mRNA	AMD	Brain._DLPFC_PEC	Brain: DLPFC (PEC) :: Homogenate :: All transcripts :: EpiXcan	-0.319108	0.749644	1	0.959672	1	ENSG00000176915	ANKLE2	ENST00000357997	ANKLE2-201	-0.0231352	0.0544075	0.0679924	6.38226e-14	6.75839e-13	28	29	29	chr12	133302254	133338474	36221	-	GRCh37
9	1051614	ENST00000259622	DMRT2-201	mRNA	AMD	Brain._DLPFC_PEC	Brain: DLPFC (PEC) :: Homogenate :: All transcripts :: EpiXcan	-0.31905	0.749688	1	0.959679	1	ENSG00000173253	DMRT2	ENST00000259622	DMRT2-201	-0.0627223	0.00598522	0.0209525	4.28884e-05	0.000215503	2	3	3	chr9	1051614	1057552	5939	+	GRCh37
17	15339338	ENST00000522212	TVP23C-CDRT4-203	mRNA	AMD	Brain._DLPFC_PEC	Brain: DLPFC (PEC) :: Homogenate :: All transcripts :: EpiXcan	0.319021	0.749711	1	0.959679	1	ENSG00000259024	TVP23C-CDRT4	ENST00000522212	TVP23C-CDRT4-203	0.00763868	0.366238	0.425505	9.84132e-106	1.6704e-103	49	51	51	chr17	15339338	15466875	127538	-	GRCh37
1	218519577	ENSG00000092969	TGFB2	gene	AMD	Brain._DLPFC_PEC	Brain: DLPFC (PEC) :: Homogenate :: All transcripts :: EpiXcan	0.318911	0.749794	1	0.959679	1	ENSG00000092969	TGFB2			0.0377316	0.0272184	0.0261738	7.32535e-07	1.9428e-06	40	40	40	chr1	218519577	218617961	98385	+	GRCh37
22	31556179	ENST00000326132	RNF185-202	mRNA	AMD	Brain._DLPFC_PEC	Brain: DLPFC (PEC) :: Homogenate :: All transcripts :: EpiXcan	0.318908	0.749796	1	0.959679	1	ENSG00000138942	RNF185	ENST00000326132	RNF185-202	0.0219905	0.039844	0.0789817	6.45317e-16	7.71082e-15	12	13	13	chr22	31556179	31603005	46827	+	GRCh37
4	159092380	ENST00000509463	AC098679.1-202	transcript	AMD	Brain._DLPFC_PEC	Brain: DLPFC (PEC) :: Homogenate :: All transcripts :: EpiXcan	0.31889	0.74981	1	0.959679	1	ENSG00000248429	RP11-597D13.9	ENST00000509463	AC098679.1-202	0.0130009	0.115403	0.159315	4.1956e-33	1.05937e-31	5	5	5	chr4	159092380	159120603	28224	+	GRCh37
5	78365540	ENSG00000132840	BHMT2	gene	AMD	Brain._DLPFC_PEC	Brain: DLPFC (PEC) :: Homogenate :: All transcripts :: EpiXcan	0.318881	0.749817	1	0.959679	1	ENSG00000132840	BHMT2			0.0217111	0.041496	0.0636336	4.91235e-15	2.05882e-14	25	25	25	chr5	78365540	78385289	19750	+	GRCh37
1	203444956	ENST00000343110	PRELP-201	mRNA	AMD	Brain._DLPFC_PEC	Brain: DLPFC (PEC) :: Homogenate :: All transcripts :: EpiXcan	0.318783	0.749891	1	0.959705	1	ENSG00000188783	PRELP	ENST00000343110	PRELP-201	0.0401054	0.0115469	0.0101618	0.00461872	0.0178974	12	13	13	chr1	203444956	203460480	15525	+	GRCh37
5	131891711	ENSG00000113522	RAD50	gene	AMD	Brain._DLPFC_PEC	Brain: DLPFC (PEC) :: Homogenate :: All transcripts :: EpiXcan	-0.318781	0.749893	1	0.959705	1	ENSG00000113522	RAD50			-0.0197744	0.0503706	0.0251165	1.00139e-06	2.6281e-06	23	23	23	chr5	131891711	131980313	88603	+	GRCh37
3	52529354	ENST00000321725	STAB1-201	mRNA	AMD	Brain._DLPFC_PEC	Brain: DLPFC (PEC) :: Homogenate :: All transcripts :: EpiXcan	-0.318715	0.749943	1	0.959733	1	ENSG00000010327	STAB1	ENST00000321725	STAB1-201	-0.0283503	0.014581	0.0101855	0.00427645	0.0166439	24	24	24	chr3	52529354	52558511	29158	+	GRCh37
6	160221306	ENST00000392167	PNLDC1-202	mRNA	AMD	Brain._DLPFC_PEC	Brain: DLPFC (PEC) :: Homogenate :: All transcripts :: EpiXcan	0.318639	0.75	1	0.95977	1	ENSG00000146453	PNLDC1	ENST00000392167	PNLDC1-202	0.0253653	0.0248585	0.0345805	1.37235e-07	9.00564e-07	35	35	35	chr6	160221306	160241735	20430	+	GRCh37
16	21964724	ENST00000564095	UQCRC2-206	NMD_transcript_variant	AMD	Brain._DLPFC_PEC	Brain: DLPFC (PEC) :: Homogenate :: All transcripts :: EpiXcan	0.31857	0.750052	1	0.959802	1	ENSG00000140740	UQCRC2	ENST00000564095	UQCRC2-206	0.0311338	0.0160656	0.0122743	0.00178365	0.00731365	16	21	21	chr16	21964724	21973831	9108	+	GRCh37
11	123499897	ENST00000392770	SCN3B-202	mRNA	AMD	Brain._DLPFC_PEC	Brain: DLPFC (PEC) :: Homogenate :: All transcripts :: EpiXcan	0.318487	0.750116	1	0.959831	1	ENSG00000166257	SCN3B	ENST00000392770	SCN3B-202	0.04908	0.00894933	0.0240306	1.14001e-05	6.12864e-05	9	9	9	chr11	123499897	123525312	25416	-	GRCh37
13	41363633	ENST00000338625	SLC25A15-201	mRNA	AMD	Brain._DLPFC_PEC	Brain: DLPFC (PEC) :: Homogenate :: All transcripts :: EpiXcan	0.318467	0.750131	1	0.959831	1	ENSG00000102743	SLC25A15	ENST00000338625	SLC25A15-201	0.0240176	0.0155133	0.0212105	4.08805e-05	0.000205916	16	16	16	chr13	41363633	41384247	20615	+	GRCh37
16	31724568	ENST00000531864	ZNF720-207	processed_transcript	AMD	Brain._DLPFC_PEC	Brain: DLPFC (PEC) :: Homogenate :: All transcripts :: EpiXcan	0.318422	0.750165	1	0.959839	1	ENSG00000197302	ZNF720	ENST00000531864	ZNF720-207	0.0257294	0.0259611	0.0416087	4.54855e-09	3.39831e-08	12	12	12	chr16	31724568	31806190	81623	+	GRCh37
9	37919131	ENSG00000107338	SHB	gene	AMD	Brain._DLPFC_PEC	Brain: DLPFC (PEC) :: Homogenate :: All transcripts :: EpiXcan	0.318318	0.750244	1	0.959904	1	ENSG00000107338	SHB			0.0170403	0.0755206	0.080541	7.71188e-19	3.79754e-18	28	28	28	chr9	37919131	38069210	150080	-	GRCh37
3	108897012	ENST00000494582	LINC00488-201	lincRNA	AMD	Brain._DLPFC_PEC	Brain: DLPFC (PEC) :: Homogenate :: All transcripts :: EpiXcan	0.318253	0.750293	1	0.959931	1	ENSG00000214381	LINC00488	ENST00000494582	LINC00488-201	0.0116377	0.140587	0.201655	2.52827e-42	8.669e-41	9	10	10	chr3	108897012	108904104	7093	+	GRCh37
3	47603729	ENST00000383738	CSPG5-202	mRNA	AMD	Brain._DLPFC_PEC	Brain: DLPFC (PEC) :: Homogenate :: All transcripts :: EpiXcan	-0.318083	0.750422	1	0.959986	1	ENSG00000114646	CSPG5	ENST00000383738	CSPG5-202	-0.0218605	0.0413777	0.0123044	0.00177823	0.00729276	49	52	52	chr3	47603729	47622282	18554	-	GRCh37
5	7830491	ENSG00000215217	C5orf49	gene	AMD	Brain._DLPFC_PEC	Brain: DLPFC (PEC) :: Homogenate :: All transcripts :: EpiXcan	-0.318081	0.750424	1	0.959986	1	ENSG00000215217	C5orf49			-0.0765044	0.00309558	0.0110916	0.00139948	0.00291093	6	6	6	chr5	7830491	7851603	21113	-	GRCh37
8	143293442	ENST00000307180	TSNARE1-201	mRNA	AMD	Brain._DLPFC_PEC	Brain: DLPFC (PEC) :: Homogenate :: All transcripts :: EpiXcan	-0.318078	0.750426	1	0.959986	1	ENSG00000171045	TSNARE1	ENST00000307180	TSNARE1-201	-0.0343268	0.0279966	0.0385591	2.12179e-08	1.50118e-07	20	21	21	chr8	143293442	143484543	191102	-	GRCh37
3	124449213	ENST00000232607	UMPS-201	mRNA	AMD	Brain._DLPFC_PEC	Brain: DLPFC (PEC) :: Homogenate :: All transcripts :: EpiXcan	-0.318049	0.750448	1	0.959986	1	ENSG00000114491	UMPS	ENST00000232607	UMPS-201	-0.0112267	0.135574	0.188299	9.12371e-39	2.79906e-37	13	13	13	chr3	124449213	124464040	14828	+	GRCh37
6	5108653	ENST00000468929	LYRM4-206	mRNA	AMD	Brain._DLPFC_PEC	Brain: DLPFC (PEC) :: Homogenate :: All transcripts :: EpiXcan	-0.318012	0.750476	1	0.959986	1	ENSG00000214113	LYRM4	ENST00000468929	LYRM4-206	-0.0177769	0.0759592	0.110957	9.75196e-23	1.62841e-21	18	18	18	chr6	5108653	5260975	152323	-	GRCh37
14	50043390	ENST00000396020	RPS29-202	mRNA	AMD	Brain._DLPFC_PEC	Brain: DLPFC (PEC) :: Homogenate :: All transcripts :: EpiXcan	0.317976	0.750503	1	0.959986	1	ENSG00000213741	RPS29	ENST00000396020	RPS29-202	0.0103516	0.186531	0.261271	2.20515e-56	1.15952e-54	7	7	7	chr14	50043390	50053094	9705	-	GRCh37
2	68520142	ENST00000263655	CNRIP1-201	mRNA	AMD	Brain._DLPFC_PEC	Brain: DLPFC (PEC) :: Homogenate :: All transcripts :: EpiXcan	0.317924	0.750543	1	0.959996	1	ENSG00000119865	CNRIP1	ENST00000263655	CNRIP1-201	0.0302075	0.0208108	0.0415066	6.00041e-09	4.4422e-08	9	9	9	chr2	68520142	68547138	26997	-	GRCh37
19	53153690	ENST00000598322	AC022150.4-201	transcript	AMD	Brain._DLPFC_PEC	Brain: DLPFC (PEC) :: Homogenate :: All transcripts :: EpiXcan	0.317744	0.750679	1	0.959996	1	ENSG00000269825	CTD-3099C6.9	ENST00000598322	AC022150.4-201	0.0212974	0.0524312	0.0920739	1.61406e-18	2.21305e-17	19	19	19	chr19	53153690	53156537	2848	-	GRCh37
14	102829416	ENST00000558678	TECPR2-203	mRNA	AMD	Brain._DLPFC_PEC	Brain: DLPFC (PEC) :: Homogenate :: All transcripts :: EpiXcan	0.317711	0.750705	1	0.959996	1	ENSG00000196663	TECPR2	ENST00000558678	TECPR2-203	0.0478699	0.0127824	0.0228386	1.90003e-05	9.95769e-05	13	13	13	chr14	102829416	102932008	102593	+	GRCh37
2	132250386	ENSG00000152117	AC073869.1	pseudogene	AMD	Brain._DLPFC_PEC	Brain: DLPFC (PEC) :: Homogenate :: All transcripts :: EpiXcan	-0.317693	0.750718	1	0.959996	1	ENSG00000152117	AC073869.1			-0.00628367	0.555008	0.615698	4.9881e-224	1.32234e-221	65	65	65	chr2	132250386	132279146	28761	+	GRCh37
3	155860751	ENST00000471742	KCNAB1-205	mRNA	AMD	Brain._DLPFC_PEC	Brain: DLPFC (PEC) :: Homogenate :: All transcripts :: EpiXcan	-0.317671	0.750734	1	0.959996	1	ENSG00000169282	KCNAB1	ENST00000471742	KCNAB1-205	-0.0312269	0.0324491	0.0345636	1.22028e-07	8.0427e-07	32	32	32	chr3	155860751	156256393	395643	+	GRCh37
22	27068768	ENST00000437071	MIATNB-204	lincRNA	AMD	Brain._DLPFC_PEC	Brain: DLPFC (PEC) :: Homogenate :: All transcripts :: EpiXcan	-0.317669	0.750736	1	0.959996	1	ENSG00000244625	CTA-211A9.5	ENST00000437071	MIATNB-204	-0.0355764	0.00962869	0.0105468	0.00368124	0.0144614	16	16	16	chr22	27068768	27176170	107403	+	GRCh37
20	62492566	ENST00000369916	ABHD16B-201	mRNA	AMD	Brain._DLPFC_PEC	Brain: DLPFC (PEC) :: Homogenate :: All transcripts :: EpiXcan	0.317611	0.75078	1	0.959996	1	ENSG00000183260	ABHD16B	ENST00000369916	ABHD16B-201	0.0255541	0.0576895	0.0655976	1.52192e-13	1.57399e-12	44	44	44	chr20	62492566	62494341	1776	+	GRCh37
10	122666807	ENST00000604714	WDR11-210	processed_transcript	AMD	Brain._DLPFC_PEC	Brain: DLPFC (PEC) :: Homogenate :: All transcripts :: EpiXcan	0.317577	0.750806	1	0.959996	1	ENSG00000120008	WDR11	ENST00000604714	WDR11-210	0.0293579	0.0193407	0.0333552	1.41283e-07	9.26082e-07	21	21	21	chr10	122666807	122669035	2229	+	GRCh37
19	19896648	ENSG00000081665	ZNF506	gene	AMD	Brain._DLPFC_PEC	Brain: DLPFC (PEC) :: Homogenate :: All transcripts :: EpiXcan	-0.317577	0.750806	1	0.959996	1	ENSG00000081665	ZNF506			-0.0180981	0.0715328	0.074916	2.38533e-17	1.1064e-16	37	39	39	chr19	19896648	19932560	35913	-	GRCh37
9	98637983	ENSG00000182150	ERCC6L2	gene	AMD	Brain._DLPFC_PEC	Brain: DLPFC (PEC) :: Homogenate :: All transcripts :: EpiXcan	-0.317569	0.750812	1	0.959996	1	ENSG00000182150	ERCC6L2			-0.0145426	0.0829924	0.105882	1.57563e-24	9.53363e-24	36	37	37	chr9	98637983	98776842	138860	+	GRCh37
1	20808884	ENST00000375078	CAMK2N1-201	mRNA	AMD	Brain._DLPFC_PEC	Brain: DLPFC (PEC) :: Homogenate :: All transcripts :: EpiXcan	0.317562	0.750818	1	0.959996	1	ENSG00000162545	CAMK2N1	ENST00000375078	CAMK2N1-201	0.0485127	0.00741561	0.018291	0.000136791	0.000646977	5	5	5	chr1	20808884	20812713	3830	-	GRCh37
19	18307609	ENST00000464076	RAB3A-202	mRNA	AMD	Brain._DLPFC_PEC	Brain: DLPFC (PEC) :: Homogenate :: All transcripts :: EpiXcan	-0.317465	0.750891	1	0.960054	1	ENSG00000105649	RAB3A	ENST00000464076	RAB3A-202	-0.0401085	0.0138041	0.0137749	0.000919435	0.00391686	16	16	16	chr19	18307609	18314852	7244	-	GRCh37
2	201675317	ENSG00000082153	BZW1	gene	AMD	Brain._DLPFC_PEC	Brain: DLPFC (PEC) :: Homogenate :: All transcripts :: EpiXcan	0.317386	0.750951	1	0.960086	1	ENSG00000082153	BZW1			0.0246245	0.0203875	0.0103253	0.00200822	0.00413364	45	45	45	chr2	201675317	201688569	13253	+	GRCh37
2	10959400	ENST00000458536	PDIA6-205	mRNA	AMD	Brain._DLPFC_PEC	Brain: DLPFC (PEC) :: Homogenate :: All transcripts :: EpiXcan	0.317358	0.750972	1	0.960086	1	ENSG00000143870	PDIA6	ENST00000458536	PDIA6-205	0.0252214	0.0412501	0.0776053	9.39413e-16	1.11155e-14	22	23	23	chr2	10959400	10972466	13067	-	GRCh37
13	46916139	ENSG00000102445	RUBCNL	gene	AMD	Brain._DLPFC_PEC	Brain: DLPFC (PEC) :: Homogenate :: All transcripts :: EpiXcan	0.31713	0.751145	1	0.960088	1	ENSG00000102445	RUBCNL			0.0193608	0.0495465	0.0866835	4.41954e-20	2.26845e-19	12	12	12	chr13	46916139	47012325	96187	-	GRCh37
12	122089298	ENST00000542364	MORN3-203	NMD_transcript_variant	AMD	Brain._DLPFC_PEC	Brain: DLPFC (PEC) :: Homogenate :: All transcripts :: EpiXcan	0.317122	0.751151	1	0.960088	1	ENSG00000139714	MORN3	ENST00000542364	MORN3-203	0.033487	0.024305	0.0448648	1.65417e-09	1.28192e-08	16	16	16	chr12	122089298	122110537	21240	-	GRCh37
20	43124862	ENSG00000132824	SERINC3	gene	AMD	Brain._DLPFC_PEC	Brain: DLPFC (PEC) :: Homogenate :: All transcripts :: EpiXcan	-0.317039	0.751214	1	0.960088	1	ENSG00000132824	SERINC3			-0.0152523	0.0528409	0.0593357	6.51957e-14	2.58554e-13	32	32	32	chr20	43124862	43150750	25889	-	GRCh37
15	33066352	ENST00000561249	FMN1-211	mRNA	AMD	Brain._DLPFC_PEC	Brain: DLPFC (PEC) :: Homogenate :: All transcripts :: EpiXcan	-0.317035	0.751217	1	0.960088	1	ENSG00000248905	FMN1	ENST00000561249	FMN1-211	-0.021451	0.0272953	0.0380118	2.80973e-08	1.96654e-07	19	19	19	chr15	33066352	33447241	380890	-	GRCh37
2	67624451	ENSG00000143971	ETAA1	gene	AMD	Brain._DLPFC_PEC	Brain: DLPFC (PEC) :: Homogenate :: All transcripts :: EpiXcan	-0.317022	0.751227	1	0.960088	1	ENSG00000143971	ETAA1			-0.00952094	0.20866	0.264843	6.22755e-67	1.14246e-65	27	27	27	chr2	67624451	67637677	13227	+	GRCh37
1	229577045	ENST00000261396	NUP133-201	mRNA	AMD	Brain._DLPFC_PEC	Brain: DLPFC (PEC) :: Homogenate :: All transcripts :: EpiXcan	0.316881	0.751334	1	0.960088	1	ENSG00000069248	NUP133	ENST00000261396	NUP133-201	0.0425765	0.0214964	0.0216207	3.17305e-05	0.000161935	29	32	32	chr1	229577045	229644088	67044	-	GRCh37
10	81838402	ENSG00000133678	TMEM254	gene	AMD	Brain._DLPFC_PEC	Brain: DLPFC (PEC) :: Homogenate :: All transcripts :: EpiXcan	0.316872	0.751341	1	0.960088	1	ENSG00000133678	TMEM254			0.0249477	0.0295907	0.0595153	4.61817e-14	1.84299e-13	16	16	16	chr10	81838402	81852313	13912	+	GRCh37
7	90095738	ENST00000449528	CDK14-209	mRNA	AMD	Brain._DLPFC_PEC	Brain: DLPFC (PEC) :: Homogenate :: All transcripts :: EpiXcan	-0.316828	0.751374	1	0.960088	1	ENSG00000058091	CDK14	ENST00000449528	CDK14-209	-0.0400814	0.0152746	0.0276176	2.61572e-06	1.50481e-05	13	13	13	chr7	90095738	90419943	324206	+	GRCh37
19	9434850	ENST00000446085	ZNF559-ZNF177-202	mRNA	AMD	Brain._DLPFC_PEC	Brain: DLPFC (PEC) :: Homogenate :: All transcripts :: EpiXcan	0.316676	0.751489	1	0.960088	1	ENSG00000270011	ZNF559-ZNF177	ENST00000446085	ZNF559-ZNF177-202	0.0357278	0.0145273	0.0370891	4.18282e-08	2.87891e-07	25	25	25	chr19	9434850	9492866	58017	+	GRCh37
3	38045555	ENST00000488209	VILL-210	aberrant_processed_transcript	AMD	Brain._DLPFC_PEC	Brain: DLPFC (PEC) :: Homogenate :: All transcripts :: EpiXcan	0.316637	0.751519	1	0.960088	1	ENSG00000136059	VILL	ENST00000488209	VILL-210	0.00729068	0.357649	0.402967	5.25242e-98	7.37511e-96	38	38	38	chr3	38045555	38047695	2141	+	GRCh37
2	152351489	ENST00000484077	RIF1-210	processed_transcript	AMD	Brain._DLPFC_PEC	Brain: DLPFC (PEC) :: Homogenate :: All transcripts :: EpiXcan	-0.316608	0.751541	1	0.960088	1	ENSG00000080345	RIF1	ENST00000484077	RIF1-210	-0.027774	0.0241815	0.0206602	4.73469e-05	0.000236804	34	35	35	chr2	152351489	152354729	3241	+	GRCh37
16	16450081	ENSG00000227827	AC138969.2	pseudogene	AMD	Brain._DLPFC_PEC	Brain: DLPFC (PEC) :: Homogenate :: All transcripts :: EpiXcan	0.3166	0.751547	1	0.960088	1	ENSG00000227827	AC138969.2			0.0154182	0.136457	0.225188	4.34643e-55	6.1606e-54	12	14	14	chr16	16450081	16471364	21284	+	GRCh37
1	212899495	ENST00000366978	NSL1-203	mRNA	AMD	Brain._DLPFC_PEC	Brain: DLPFC (PEC) :: Homogenate :: All transcripts :: EpiXcan	0.316599	0.751548	1	0.960088	1	ENSG00000117697	NSL1	ENST00000366978	NSL1-203	0.0224693	0.043303	0.0907201	3.07321e-18	4.15013e-17	22	23	23	chr1	212899495	212964923	65429	-	GRCh37
17	76704994	ENST00000591095	CYTH1-214	aberrant_processed_transcript	AMD	Brain._DLPFC_PEC	Brain: DLPFC (PEC) :: Homogenate :: All transcripts :: EpiXcan	-0.316597	0.751549	1	0.960088	1	ENSG00000108669	CYTH1	ENST00000591095	CYTH1-214	-0.0225541	0.0284864	0.055441	9.17604e-12	8.42406e-11	7	7	7	chr17	76704994	76733049	28056	-	GRCh37
1	113499051	ENST00000435800	SLC16A1-AS1-205	transcript	AMD	Brain._DLPFC_PEC	Brain: DLPFC (PEC) :: Homogenate :: All transcripts :: EpiXcan	0.316572	0.751569	1	0.960088	1	ENSG00000226419	SLC16A1-AS1	ENST00000435800	SLC16A1-AS1-205	0.0438278	0.0106607	0.0274783	2.64881e-06	1.52286e-05	7	7	7	chr1	113499051	113542118	43068	+	GRCh37
7	7196565	ENSG00000106392	C1GALT1	gene	AMD	Brain._DLPFC_PEC	Brain: DLPFC (PEC) :: Homogenate :: All transcripts :: EpiXcan	-0.31656	0.751578	1	0.960088	1	ENSG00000106392	C1GALT1			-0.00746684	0.324712	0.382047	6.25214e-106	2.53065e-104	47	49	49	chr7	7196565	7288282	91718	+	GRCh37
2	67350489	ENSG00000236780	LINC01829	lincRNA_gene	AMD	Brain._DLPFC_PEC	Brain: DLPFC (PEC) :: Homogenate :: All transcripts :: EpiXcan	0.316499	0.751624	1	0.960088	1	ENSG00000236780	LINC01829			0.0318342	0.0203247	0.0392846	1.27321e-09	3.9931e-09	10	10	10	chr2	67350489	67442451	91963	-	GRCh37
11	6627526	ENSG00000166337	TAF10	gene	AMD	Brain._DLPFC_PEC	Brain: DLPFC (PEC) :: Homogenate :: All transcripts :: EpiXcan	0.316444	0.751666	1	0.960088	1	ENSG00000166337	TAF10			0.014237	0.0785692	0.0957316	2.53798e-22	1.41793e-21	45	45	45	chr11	6627526	6633898	6373	-	GRCh37
19	58144567	ENST00000541801	ZNF211-211	mRNA	AMD	Brain._DLPFC_PEC	Brain: DLPFC (PEC) :: Homogenate :: All transcripts :: EpiXcan	0.316399	0.7517	1	0.960088	1	ENSG00000121417	ZNF211	ENST00000541801	ZNF211-211	0.0147844	0.100013	0.14076	1.57853e-28	3.34272e-27	45	45	45	chr19	58144567	58154135	9569	+	GRCh37
12	88890359	ENST00000347404	KITLG-202	mRNA	AMD	Brain._DLPFC_PEC	Brain: DLPFC (PEC) :: Homogenate :: All transcripts :: EpiXcan	0.316385	0.75171	1	0.960088	1	ENSG00000049130	KITLG	ENST00000347404	KITLG-202	0.0332993	0.01172	0.0165661	0.000289003	0.00131212	14	14	14	chr12	88890359	88974628	84270	-	GRCh37
13	21714653	ENST00000382533	SAP18-201	mRNA	AMD	Brain._DLPFC_PEC	Brain: DLPFC (PEC) :: Homogenate :: All transcripts :: EpiXcan	0.316383	0.751712	1	0.960088	1	ENSG00000150459	SAP18	ENST00000382533	SAP18-201	0.0539547	0.00717756	0.0128616	0.00142367	0.0059109	4	4	4	chr13	21714653	21723221	8569	+	GRCh37
22	41165634	ENST00000435456	SLC25A17-210	mRNA	AMD	Brain._DLPFC_PEC	Brain: DLPFC (PEC) :: Homogenate :: All transcripts :: EpiXcan	-0.316364	0.751726	1	0.960088	1	ENSG00000100372	SLC25A17	ENST00000435456	SLC25A17-210	-0.031575	0.0210396	0.0327925	2.87692e-07	1.82801e-06	7	7	7	chr22	41165634	41215386	49753	-	GRCh37
2	95963075	ENST00000486055	KCNIP3-207	processed_transcript	AMD	Brain._DLPFC_PEC	Brain: DLPFC (PEC) :: Homogenate :: All transcripts :: EpiXcan	0.316218	0.751837	1	0.960088	1	ENSG00000115041	KCNIP3	ENST00000486055	KCNIP3-207	0.0198885	0.0426962	0.0669889	1.16973e-13	1.21842e-12	4	4	4	chr2	95963075	95964868	1794	+	GRCh37
17	48625374	ENST00000503063	SPATA20-204	aberrant_processed_transcript	AMD	Brain._DLPFC_PEC	Brain: DLPFC (PEC) :: Homogenate :: All transcripts :: EpiXcan	-0.316152	0.751887	1	0.960088	1	ENSG00000006282	SPATA20	ENST00000503063	SPATA20-204	-0.0392576	0.0131069	0.0265753	4.15256e-06	2.34046e-05	7	8	8	chr17	48625374	48633213	7840	+	GRCh37
2	196545201	ENST00000465851	SLC39A10-209	aberrant_processed_transcript	AMD	Brain._DLPFC_PEC	Brain: DLPFC (PEC) :: Homogenate :: All transcripts :: EpiXcan	0.31614	0.751896	1	0.960088	1	ENSG00000196950	SLC39A10	ENST00000465851	SLC39A10-209	0.0485208	0.00797725	0.0228163	1.92632e-05	0.000100877	3	3	3	chr2	196545201	196582107	36907	+	GRCh37
14	42168630	ENST00000554171	LRFN5-204	mRNA	AMD	Brain._DLPFC_PEC	Brain: DLPFC (PEC) :: Homogenate :: All transcripts :: EpiXcan	-0.316105	0.751923	1	0.960088	1	ENSG00000165379	LRFN5	ENST00000554171	LRFN5-204	-0.0772085	0.0101047	0.0148959	0.000582074	0.00253838	25	26	26	chr14	42168630	42373752	205123	+	GRCh37
19	5705922	ENST00000591321	LONP1-214	aberrant_processed_transcript	AMD	Brain._DLPFC_PEC	Brain: DLPFC (PEC) :: Homogenate :: All transcripts :: EpiXcan	0.316097	0.751929	1	0.960088	1	ENSG00000196365	LONP1	ENST00000591321	LONP1-214	0.0167249	0.0699657	0.195318	2.1338e-40	6.87479e-39	8	9	9	chr19	5705922	5708969	3048	-	GRCh37
15	85923960	ENST00000361243	AKAP13-201	mRNA	AMD	Brain._DLPFC_PEC	Brain: DLPFC (PEC) :: Homogenate :: All transcripts :: EpiXcan	0.316094	0.751931	1	0.960088	1	ENSG00000170776	AKAP13	ENST00000361243	AKAP13-201	0.020929	0.0414489	0.0685587	4.96419e-14	5.30173e-13	16	16	16	chr15	85923960	86288841	364882	+	GRCh37
16	16404198	ENST00000458669	PKD1P1-201	pseudogene	AMD	Brain._DLPFC_PEC	Brain: DLPFC (PEC) :: Homogenate :: All transcripts :: EpiXcan	-0.316016	0.751991	1	0.960088	1	ENSG00000244257	PKD1P1	ENST00000458669	PKD1P1-201	-0.00920516	0.363761	0.447025	2.29787e-117	4.94159e-115	28	33	33	chr16	16404198	16428047	23850	+	GRCh37
16	9449445	ENSG00000261617	LINC02177	lincRNA_gene	AMD	Brain._DLPFC_PEC	Brain: DLPFC (PEC) :: Homogenate :: All transcripts :: EpiXcan	0.315999	0.752003	1	0.960088	1	ENSG00000261617	LINC02177			0.012307	0.110727	0.154884	3.92636e-36	3.4645e-35	37	38	38	chr16	9449445	9501950	52506	+	GRCh37
5	118812324	ENST00000509514	HSD17B4-212	mRNA	AMD	Brain._DLPFC_PEC	Brain: DLPFC (PEC) :: Homogenate :: All transcripts :: EpiXcan	0.315994	0.752007	1	0.960088	1	ENSG00000133835	HSD17B4	ENST00000509514	HSD17B4-212	0.049663	0.00794679	0.0125168	0.00157193	0.00649025	9	9	9	chr5	118812324	118877947	65624	+	GRCh37
7	64029806	ENST00000409132	AC016769.1-201	processed_pseudogene	AMD	Brain._DLPFC_PEC	Brain: DLPFC (PEC) :: Homogenate :: All transcripts :: EpiXcan	-0.315994	0.752007	1	0.960088	1	ENSG00000213642	RP11-561N12.5	ENST00000409132	AC016769.1-201	-0.0470184	0.00854411	0.0235185	1.2793e-05	6.83968e-05	8	8	8	chr7	64029806	64030815	1010	-	GRCh37
3	23933798	ENST00000412028	NKIRAS1-202	mRNA	AMD	Brain._DLPFC_PEC	Brain: DLPFC (PEC) :: Homogenate :: All transcripts :: EpiXcan	0.315968	0.752027	1	0.960088	1	ENSG00000197885	NKIRAS1	ENST00000412028	NKIRAS1-202	0.0229137	0.0391895	0.0642552	1.49631e-13	1.54805e-12	14	14	14	chr3	23933798	23958454	24657	-	GRCh37
13	25160142	ENST00000440905	TPTE2P6-201	processed_transcript	AMD	Brain._DLPFC_PEC	Brain: DLPFC (PEC) :: Homogenate :: All transcripts :: EpiXcan	-0.315957	0.752035	1	0.960088	1	ENSG00000205822	TPTE2P6	ENST00000440905	TPTE2P6-201	-0.00825394	0.0995916	0.17945	6.71407e-37	1.9377e-35	26	26	26	chr13	25160142	25171814	11673	+	GRCh37
6	13305183	ENST00000356436	TBC1D7-202	mRNA	AMD	Brain._DLPFC_PEC	Brain: DLPFC (PEC) :: Homogenate :: All transcripts :: EpiXcan	-0.315931	0.752055	1	0.960088	1	ENSG00000145979	TBC1D7	ENST00000356436	TBC1D7-202	-0.0134834	0.129745	0.192091	1.09618e-40	3.56153e-39	21	23	23	chr6	13305183	13328763	23581	-	GRCh37
2	74688184	ENSG00000115275	MOGS	gene	AMD	Brain._DLPFC_PEC	Brain: DLPFC (PEC) :: Homogenate :: All transcripts :: EpiXcan	0.315829	0.752132	1	0.960088	1	ENSG00000115275	MOGS			0.0282818	0.0311002	0.0452279	4.76275e-11	1.62329e-10	13	14	14	chr2	74688184	74692537	4354	-	GRCh37
4	160025330	ENSG00000109756	RAPGEF2	gene	AMD	Brain._DLPFC_PEC	Brain: DLPFC (PEC) :: Homogenate :: All transcripts :: EpiXcan	0.315827	0.752134	1	0.960088	1	ENSG00000109756	RAPGEF2			0.040711	0.0271178	0.0180039	4.59122e-05	0.000106581	32	32	32	chr4	160025330	160281321	255992	+	GRCh37
15	29034973	ENST00000562423	PDCD6IPP2-201	processed_transcript	AMD	Brain._DLPFC_PEC	Brain: DLPFC (PEC) :: Homogenate :: All transcripts :: EpiXcan	-0.31581	0.752147	1	0.960088	1	ENSG00000261377	RP11-578F21.12	ENST00000562423	PDCD6IPP2-201	-0.0297392	0.0231752	0.0216366	3.31899e-05	0.000169013	38	43	43	chr15	29034973	29053444	18472	+	GRCh37
6	127588020	ENST00000309649	RNF146-201	mRNA	AMD	Brain._DLPFC_PEC	Brain: DLPFC (PEC) :: Homogenate :: All transcripts :: EpiXcan	0.315808	0.752148	1	0.960088	1	ENSG00000118518	RNF146	ENST00000309649	RNF146-201	0.0538224	0.00621883	0.0121788	0.00166084	0.00683602	5	5	5	chr6	127588020	127609502	21483	+	GRCh37
3	156257929	ENST00000265044	SSR3-201	mRNA	AMD	Brain._DLPFC_PEC	Brain: DLPFC (PEC) :: Homogenate :: All transcripts :: EpiXcan	-0.315806	0.75215	1	0.960088	1	ENSG00000114850	SSR3	ENST00000265044	SSR3-201	-0.0192484	0.0509232	0.0994153	5.08643e-20	7.49855e-19	10	11	11	chr3	156257929	156272973	15045	-	GRCh37
11	64083932	ENSG00000173113	TRMT112	gene	AMD	Brain._DLPFC_PEC	Brain: DLPFC (PEC) :: Homogenate :: All transcripts :: EpiXcan	0.315802	0.752153	1	0.960088	1	ENSG00000173113	TRMT112			0.0236655	0.0323041	0.0610774	2.23046e-14	9.04481e-14	10	10	10	chr11	64083932	64085556	1625	-	GRCh37
7	76178728	ENST00000423084	AC004980.1-203	processed_transcript	AMD	Brain._DLPFC_PEC	Brain: DLPFC (PEC) :: Homogenate :: All transcripts :: EpiXcan	0.315742	0.752198	1	0.960088	1	ENSG00000205485	AC004980.7	ENST00000423084	AC004980.1-203	0.0107216	0.227165	0.289509	1.14534e-63	7.33274e-62	38	38	38	chr7	76178728	76250705	71978	+	GRCh37
10	71754382	ENSG00000224222	AC024601.1	lincRNA_gene	AMD	Brain._DLPFC_PEC	Brain: DLPFC (PEC) :: Homogenate :: All transcripts :: EpiXcan	-0.315707	0.752225	1	0.960088	1	ENSG00000224222	AC024601.1			-0.0239253	0.0329298	0.0485639	1.3338e-11	4.69663e-11	36	36	36	chr10	71754382	71767592	13211	-	GRCh37
2	171640296	ENST00000409885	ERICH2-201	mRNA	AMD	Brain._DLPFC_PEC	Brain: DLPFC (PEC) :: Homogenate :: All transcripts :: EpiXcan	-0.315707	0.752225	1	0.960088	1	ENSG00000204334	ERICH2	ENST00000409885	ERICH2-201	-0.035019	0.014458	0.0303183	8.30079e-07	5.03635e-06	20	20	20	chr2	171640296	171655481	15186	+	GRCh37
10	133781578	ENSG00000176171	BNIP3	gene	AMD	Brain._DLPFC_PEC	Brain: DLPFC (PEC) :: Homogenate :: All transcripts :: EpiXcan	0.315634	0.75228	1	0.960088	1	ENSG00000176171	BNIP3			0.0153351	0.0936288	0.130179	3.958e-30	2.88992e-29	18	18	18	chr10	133781578	133795435	13858	-	GRCh37
3	128444965	ENSG00000075785	RAB7A	gene	AMD	Brain._DLPFC_PEC	Brain: DLPFC (PEC) :: Homogenate :: All transcripts :: EpiXcan	0.315629	0.752284	1	0.960088	1	ENSG00000075785	RAB7A			0.0598814	0.00871847	0.0247563	1.49958e-06	3.88153e-06	9	9	9	chr3	128444965	128533639	88675	+	GRCh37
12	96337298	ENST00000548310	AMDHD1-202	NMD_transcript_variant	AMD	Brain._DLPFC_PEC	Brain: DLPFC (PEC) :: Homogenate :: All transcripts :: EpiXcan	-0.315623	0.752289	1	0.960088	1	ENSG00000139344	AMDHD1	ENST00000548310	AMDHD1-202	-0.0270732	0.0290446	0.0326054	2.9419e-07	1.86769e-06	35	35	35	chr12	96337298	96362367	25070	+	GRCh37
1	227085237	ENST00000366779	COQ8A-203	mRNA	AMD	Brain._DLPFC_PEC	Brain: DLPFC (PEC) :: Homogenate :: All transcripts :: EpiXcan	-0.31556	0.752336	1	0.960088	1	ENSG00000163050	ADCK3	ENST00000366779	COQ8A-203	-0.010631	0.147446	0.201741	9.0587e-42	3.04596e-40	19	19	19	chr1	227085237	227175246	90010	+	GRCh37
1	28218035	ENST00000373912	RPA2-203	mRNA	AMD	Brain._DLPFC_PEC	Brain: DLPFC (PEC) :: Homogenate :: All transcripts :: EpiXcan	0.315511	0.752373	1	0.960088	1	ENSG00000117748	RPA2	ENST00000373912	RPA2-203	0.00659374	0.309346	0.402001	1.27603e-97	1.77484e-95	79	88	88	chr1	28218035	28241254	23220	-	GRCh37
1	95362507	ENSG00000117519	CNN3	gene	AMD	Brain._DLPFC_PEC	Brain: DLPFC (PEC) :: Homogenate :: All transcripts :: EpiXcan	-0.315479	0.752398	1	0.960088	1	ENSG00000117519	CNN3			-0.0181472	0.0613632	0.0758327	1.3617e-17	6.37487e-17	39	40	40	chr1	95362507	95392834	30328	-	GRCh37
3	142536711	ENST00000295992	PCOLCE2-201	mRNA	AMD	Brain._DLPFC_PEC	Brain: DLPFC (PEC) :: Homogenate :: All transcripts :: EpiXcan	-0.315473	0.752403	1	0.960088	1	ENSG00000163710	PCOLCE2	ENST00000295992	PCOLCE2-201	-0.0174002	0.0589353	0.0970134	1.55934e-19	2.24796e-18	24	24	24	chr3	142536711	142608045	71335	-	GRCh37
19	53731577	ENSG00000197928	ZNF677	gene	AMD	Brain._DLPFC_PEC	Brain: DLPFC (PEC) :: Homogenate :: All transcripts :: EpiXcan	0.315434	0.752432	1	0.960088	1	ENSG00000197928	ZNF677			0.00902357	0.278037	0.326031	2.43838e-85	6.40779e-84	67	71	71	chr19	53731577	53758151	26575	-	GRCh37
10	63422719	ENST00000330194	C10orf107-201	mRNA	AMD	Brain._DLPFC_PEC	Brain: DLPFC (PEC) :: Homogenate :: All transcripts :: EpiXcan	0.315409	0.752451	1	0.960088	1	ENSG00000183346	C10orf107	ENST00000330194	C10orf107-201	0.00478215	0.501806	0.507733	6.31287e-144	2.26448e-141	86	88	88	chr10	63422719	63526524	103806	+	GRCh37
9	73439352	ENST00000354500	TRPM3-201	aberrant_processed_transcript	AMD	Brain._DLPFC_PEC	Brain: DLPFC (PEC) :: Homogenate :: All transcripts :: EpiXcan	0.315367	0.752483	1	0.960091	1	ENSG00000083067	TRPM3	ENST00000354500	TRPM3-201	0.0342917	0.0212113	0.0288581	1.24681e-06	7.42745e-06	15	15	15	chr9	73439352	74061820	622469	-	GRCh37
2	9621413	ENST00000484826	IAH1-206	aberrant_processed_transcript	AMD	Brain._DLPFC_PEC	Brain: DLPFC (PEC) :: Homogenate :: All transcripts :: EpiXcan	-0.315332	0.752509	1	0.960091	1	ENSG00000134330	IAH1	ENST00000484826	IAH1-206	-0.030647	0.0143933	0.0180834	0.000152738	0.000718034	25	26	26	chr2	9621413	9628751	7339	+	GRCh37
1	162821106	ENST00000367912	CCDC190-203	mRNA	AMD	Brain._DLPFC_PEC	Brain: DLPFC (PEC) :: Homogenate :: All transcripts :: EpiXcan	0.315239	0.75258	1	0.960146	1	ENSG00000185860	C1orf110	ENST00000367912	CCDC190-203	0.0163878	0.0907237	0.135562	9.64422e-28	1.97936e-26	37	37	37	chr1	162821106	162838605	17500	-	GRCh37
6	3000236	ENST00000380454	NQO2-204	mRNA	AMD	Brain._DLPFC_PEC	Brain: DLPFC (PEC) :: Homogenate :: All transcripts :: EpiXcan	-0.315185	0.752621	1	0.960163	1	ENSG00000124588	NQO2	ENST00000380454	NQO2-204	-0.00623157	0.46049	0.517168	2.09215e-142	7.12949e-140	32	33	33	chr6	3000236	3019989	19754	+	GRCh37
14	74424713	ENSG00000187097	ENTPD5	gene	AMD	Brain._DLPFC_PEC	Brain: DLPFC (PEC) :: Homogenate :: All transcripts :: EpiXcan	-0.315087	0.752695	1	0.960205	1	ENSG00000187097	ENTPD5			-0.0148284	0.0780793	0.110582	1.73005e-25	1.08376e-24	28	28	28	chr14	74424713	74486102	61390	-	GRCh37
6	139225997	ENST00000367663	REPS1-202	mRNA	AMD	Brain._DLPFC_PEC	Brain: DLPFC (PEC) :: Homogenate :: All transcripts :: EpiXcan	0.315032	0.752737	1	0.960205	1	ENSG00000135597	REPS1	ENST00000367663	REPS1-202	0.0134989	0.0371858	0.0191295	9.12898e-05	0.000440951	64	65	65	chr6	139225997	139308912	82916	-	GRCh37
6	127759551	ENSG00000255330	SOGA3	gene	AMD	Brain._DLPFC_PEC	Brain: DLPFC (PEC) :: Homogenate :: All transcripts :: EpiXcan	-0.315032	0.752738	1	0.960205	1	ENSG00000255330	SOGA3			-0.0271197	0.0235846	0.0275173	4.13049e-07	1.11434e-06	14	17	17	chr6	127759551	127840146	80596	-	GRCh37
16	5083961	ENST00000588623	ALG1-204	mRNA	AMD	Brain._DLPFC_PEC	Brain: DLPFC (PEC) :: Homogenate :: All transcripts :: EpiXcan	-0.314959	0.752793	1	0.960239	1	ENSG00000033011	ALG1	ENST00000588623	ALG1-204	-0.024024	0.0585617	0.0886828	6.71076e-18	8.91157e-17	20	20	20	chr16	5083961	5135391	51431	+	GRCh37
18	19321281	ENST00000261537	MIB1-201	mRNA	AMD	Brain._DLPFC_PEC	Brain: DLPFC (PEC) :: Homogenate :: All transcripts :: EpiXcan	-0.31492	0.752822	1	0.960242	1	ENSG00000101752	MIB1	ENST00000261537	MIB1-201	-0.0145732	0.0804302	0.104549	5.97344e-21	9.20119e-20	30	31	31	chr18	19321281	19450918	129638	+	GRCh37
13	28710980	ENSG00000261485	PAN3-AS1	gene	AMD	Brain._DLPFC_PEC	Brain: DLPFC (PEC) :: Homogenate :: All transcripts :: EpiXcan	-0.314683	0.753002	1	0.960413	1	ENSG00000261485	PAN3-AS1			-0.0262152	0.0255164	0.0468502	3.09047e-11	1.06552e-10	9	9	9	chr13	28710980	28712330	1351	-	GRCh37
16	3432085	ENSG00000140987	ZSCAN32	gene	AMD	Brain._DLPFC_PEC	Brain: DLPFC (PEC) :: Homogenate :: All transcripts :: EpiXcan	0.314651	0.753027	1	0.960413	1	ENSG00000140987	ZSCAN32			0.0439304	0.00835558	0.0128407	0.000555876	0.00118904	13	14	14	chr16	3432085	3451065	18981	-	GRCh37
1	145209119	ENSG00000213240	AC239799.1	gene	AMD	Brain._DLPFC_PEC	Brain: DLPFC (PEC) :: Homogenate :: All transcripts :: EpiXcan	-0.314633	0.75304	1	0.960413	1	ENSG00000213240	AC239799.1			-0.018565	0.0733325	0.0846049	1.13668e-19	5.77655e-19	11	15	15	chr1	145209119	145291972	82854	+	GRCh37
5	33936491	ENSG00000182631	RXFP3	gene	AMD	Brain._DLPFC_PEC	Brain: DLPFC (PEC) :: Homogenate :: All transcripts :: EpiXcan	-0.314561	0.753095	1	0.960415	1	ENSG00000182631	RXFP3			-0.0330079	0.0178973	0.0376257	2.19274e-09	6.80444e-09	7	8	8	chr5	33936491	33939023	2533	+	GRCh37
19	3538259	ENSG00000161091	MFSD12	gene	AMD	Brain._DLPFC_PEC	Brain: DLPFC (PEC) :: Homogenate :: All transcripts :: EpiXcan	0.314557	0.753098	1	0.960415	1	ENSG00000161091	MFSD12			0.0325343	0.0348701	0.027802	3.63366e-07	9.85036e-07	44	45	45	chr19	3538259	3574288	36030	-	GRCh37
21	40177755	ENST00000360938	ETS2-202	mRNA	AMD	Brain._DLPFC_PEC	Brain: DLPFC (PEC) :: Homogenate :: All transcripts :: EpiXcan	-0.314477	0.753159	1	0.960449	1	ENSG00000157557	ETS2	ENST00000360938	ETS2-202	-0.018829	0.0431819	0.0668878	9.95634e-14	1.04223e-12	11	11	11	chr21	40177755	40196879	19125	+	GRCh37
1	113362796	ENST00000401018	LINC01356-201	lincRNA	AMD	Brain._DLPFC_PEC	Brain: DLPFC (PEC) :: Homogenate :: All transcripts :: EpiXcan	-0.31444	0.753187	1	0.960449	1	ENSG00000215866	RP11-426L16.8	ENST00000401018	LINC01356-201	-0.0473303	0.00948378	0.0162253	0.000299093	0.00135466	7	8	8	chr1	113362796	113393265	30470	-	GRCh37
2	9696028	ENST00000607241	AC073195.1-201	lincRNA	AMD	Brain._DLPFC_PEC	Brain: DLPFC (PEC) :: Homogenate :: All transcripts :: EpiXcan	-0.314412	0.753208	1	0.960449	1	ENSG00000271855	RP11-214N9.1	ENST00000607241	AC073195.1-201	-0.0388036	0.0291902	0.0329258	2.65862e-07	1.6955e-06	41	42	42	chr2	9696028	9696904	877	+	GRCh37
2	10076489	ENST00000602458	AC010969.2-201	lincRNA	AMD	Brain._DLPFC_PEC	Brain: DLPFC (PEC) :: Homogenate :: All transcripts :: EpiXcan	-0.314355	0.753252	1	0.960469	1	ENSG00000269973	RP11-95D17.1	ENST00000602458	AC010969.2-201	-0.0293843	0.0445822	0.053152	5.05212e-11	4.40617e-10	34	34	34	chr2	10076489	10079719	3231	+	GRCh37
6	97590037	ENST00000275053	MMS22L-201	mRNA	AMD	Brain._DLPFC_PEC	Brain: DLPFC (PEC) :: Homogenate :: All transcripts :: EpiXcan	-0.314251	0.75333	1	0.960497	1	ENSG00000146263	MMS22L	ENST00000275053	MMS22L-201	-0.0191945	0.0564412	0.0885645	6.98228e-18	9.26519e-17	21	21	21	chr6	97590037	97731052	141016	-	GRCh37
5	76728069	ENST00000502528	WDR41-202	aberrant_processed_transcript	AMD	Brain._DLPFC_PEC	Brain: DLPFC (PEC) :: Homogenate :: All transcripts :: EpiXcan	-0.314229	0.753347	1	0.960497	1	ENSG00000164253	WDR41	ENST00000502528	WDR41-202	-0.0189833	0.0450407	0.0704363	2.74513e-14	2.97083e-13	20	20	20	chr5	76728069	76748698	20630	-	GRCh37
5	78532012	ENSG00000152409	JMY	gene	AMD	Brain._DLPFC_PEC	Brain: DLPFC (PEC) :: Homogenate :: All transcripts :: EpiXcan	0.314216	0.753357	1	0.960497	1	ENSG00000152409	JMY			0.0380727	0.0118597	0.0148316	0.000219947	0.000484876	25	25	25	chr5	78532012	78623038	91027	+	GRCh37
5	140552243	ENSG00000113212	PCDHB7	gene	AMD	Brain._DLPFC_PEC	Brain: DLPFC (PEC) :: Homogenate :: All transcripts :: EpiXcan	0.314171	0.753391	1	0.960501	1	ENSG00000113212	PCDHB7			0.0188749	0.0483267	0.0747812	1.87382e-17	8.72329e-17	31	31	31	chr5	140552243	140555957	3715	+	GRCh37
2	132250386	ENST00000438378	AC073869.1-202	processed_transcript	AMD	Brain._DLPFC_PEC	Brain: DLPFC (PEC) :: Homogenate :: All transcripts :: EpiXcan	-0.314056	0.753478	1	0.960501	1	ENSG00000152117	AC093838.4	ENST00000438378	AC073869.1-202	-0.00896973	0.274162	0.326736	3.46244e-74	2.89958e-72	60	60	60	chr2	132250386	132279146	28761	+	GRCh37
12	25348150	ENSG00000205707	ETFRF1	gene	AMD	Brain._DLPFC_PEC	Brain: DLPFC (PEC) :: Homogenate :: All transcripts :: EpiXcan	-0.31402	0.753506	1	0.960501	1	ENSG00000205707	ETFRF1			-0.0054139	0.601226	0.663423	1.11467e-264	5.72133e-262	42	42	42	chr12	25348150	25362579	14430	+	GRCh37
17	73870245	ENST00000587339	TRIM47-204	mRNA	AMD	Brain._DLPFC_PEC	Brain: DLPFC (PEC) :: Homogenate :: All transcripts :: EpiXcan	-0.313961	0.753551	1	0.960501	1	ENSG00000132481	TRIM47	ENST00000587339	TRIM47-204	-0.0145912	0.0783813	0.120115	4.32345e-24	7.65818e-23	14	14	14	chr17	73870245	73874277	4033	-	GRCh37
14	65381133	ENST00000548752	CHURC1-202	mRNA	AMD	Brain._DLPFC_PEC	Brain: DLPFC (PEC) :: Homogenate :: All transcripts :: EpiXcan	-0.31395	0.753559	1	0.960501	1	ENSG00000258289	CHURC1	ENST00000548752	CHURC1-202	-0.0273395	0.0314977	0.0562774	1.17991e-11	1.0742e-10	21	21	21	chr14	65381133	65399038	17906	+	GRCh37
22	22311397	ENSG00000100038	TOP3B	gene	AMD	Brain._DLPFC_PEC	Brain: DLPFC (PEC) :: Homogenate :: All transcripts :: EpiXcan	-0.313876	0.753615	1	0.960501	1	ENSG00000100038	TOP3B			-0.0153616	0.0860795	0.131727	9.42361e-31	7.02954e-30	18	19	19	chr22	22311397	22337213	25817	-	GRCh37
6	34845555	ENST00000361288	TAF11-201	mRNA	AMD	Brain._DLPFC_PEC	Brain: DLPFC (PEC) :: Homogenate :: All transcripts :: EpiXcan	0.313868	0.753621	1	0.960501	1	ENSG00000064995	TAF11	ENST00000361288	TAF11-201	0.017351	0.0576717	0.0954189	3.39035e-19	4.80258e-18	9	9	9	chr6	34845555	34855866	10312	-	GRCh37
15	34781203	ENSG00000259917	HNRNPLP2	pseudogene	AMD	Brain._DLPFC_PEC	Brain: DLPFC (PEC) :: Homogenate :: All transcripts :: EpiXcan	-0.313858	0.753629	1	0.960501	1	ENSG00000259917	HNRNPLP2			-0.0117411	0.118328	0.099199	5.00847e-23	2.87403e-22	91	95	95	chr15	34781203	34782772	1570	-	GRCh37
3	156389651	ENST00000492937	TIPARP-AS1-203	transcript	AMD	Brain._DLPFC_PEC	Brain: DLPFC (PEC) :: Homogenate :: All transcripts :: EpiXcan	-0.31382	0.753657	1	0.960501	1	ENSG00000243926	TIPARP-AS1	ENST00000492937	TIPARP-AS1-203	-0.0315742	0.0163718	0.0290718	1.27744e-06	7.60022e-06	12	12	12	chr3	156389651	156392167	2517	-	GRCh37
1	6252990	ENST00000465335	RPL22-203	mRNA	AMD	Brain._DLPFC_PEC	Brain: DLPFC (PEC) :: Homogenate :: All transcripts :: EpiXcan	-0.313809	0.753666	1	0.960501	1	ENSG00000116251	RPL22	ENST00000465335	RPL22-203	-0.03649	0.01799	0.0256918	6.08677e-06	3.36933e-05	12	12	12	chr1	6252990	6269449	16460	-	GRCh37
10	81910645	ENST00000372231	ANXA11-202	mRNA	AMD	Brain._DLPFC_PEC	Brain: DLPFC (PEC) :: Homogenate :: All transcripts :: EpiXcan	-0.313762	0.753702	1	0.960501	1	ENSG00000122359	ANXA11	ENST00000372231	ANXA11-202	-0.010058	0.184984	0.240312	4.99249e-51	2.26376e-49	38	38	38	chr10	81910645	81965328	54684	-	GRCh37
12	120222829	ENST00000539413	CIT-210	processed_transcript	AMD	Brain._DLPFC_PEC	Brain: DLPFC (PEC) :: Homogenate :: All transcripts :: EpiXcan	0.313689	0.753757	1	0.960501	1	ENSG00000122966	CIT	ENST00000539413	CIT-210	0.0428783	0.0283752	0.0454682	1.00166e-09	7.88944e-09	37	40	40	chr12	120222829	120242295	19467	-	GRCh37
5	134074191	ENSG00000164615	CAMLG	gene	AMD	Brain._DLPFC_PEC	Brain: DLPFC (PEC) :: Homogenate :: All transcripts :: EpiXcan	-0.313599	0.753826	1	0.960501	1	ENSG00000164615	CAMLG			-0.00608982	0.541881	0.595069	1.0892e-210	2.41062e-208	37	38	38	chr5	134074191	134087847	13657	+	GRCh37
13	112721913	ENSG00000182968	SOX1	gene	AMD	Brain._DLPFC_PEC	Brain: DLPFC (PEC) :: Homogenate :: All transcripts :: EpiXcan	0.313508	0.753895	1	0.960501	1	ENSG00000182968	SOX1			0.0202394	0.0380937	0.0407992	5.76226e-10	1.84069e-09	47	48	48	chr13	112721913	112726020	4108	+	GRCh37
6	44221833	ENSG00000157593	SLC35B2	gene	AMD	Brain._DLPFC_PEC	Brain: DLPFC (PEC) :: Homogenate :: All transcripts :: EpiXcan	-0.313505	0.753897	1	0.960501	1	ENSG00000157593	SLC35B2			-0.0182687	0.0422371	0.0662625	1.34724e-15	5.78615e-15	11	11	11	chr6	44221833	44225291	3459	-	GRCh37
19	57154513	ENST00000598409	SMIM17-201	mRNA	AMD	Brain._DLPFC_PEC	Brain: DLPFC (PEC) :: Homogenate :: All transcripts :: EpiXcan	-0.313497	0.753903	1	0.960501	1	ENSG00000268182	SMIM17	ENST00000598409	SMIM17-201	-0.0122319	0.169317	0.198316	2.92967e-41	9.71815e-40	64	64	64	chr19	57154513	57167134	12622	+	GRCh37
17	73201786	ENST00000245544	NUP85-201	mRNA	AMD	Brain._DLPFC_PEC	Brain: DLPFC (PEC) :: Homogenate :: All transcripts :: EpiXcan	-0.313485	0.753912	1	0.960501	1	ENSG00000125450	NUP85	ENST00000245544	NUP85-201	-0.0298252	0.021134	0.0482213	3.58646e-10	2.93005e-09	5	5	5	chr17	73201786	73231853	30068	+	GRCh37
1	169101769	ENST00000472647	NME7-203	mRNA	AMD	Brain._DLPFC_PEC	Brain: DLPFC (PEC) :: Homogenate :: All transcripts :: EpiXcan	-0.313436	0.753949	1	0.960501	1	ENSG00000143156	NME7	ENST00000472647	NME7-203	-0.00728458	0.34494	0.39423	1.61024e-96	2.1949e-94	35	38	38	chr1	169101769	169337184	235416	-	GRCh37
1	87012761	ENSG00000016602	CLCA4	gene	AMD	Brain._DLPFC_PEC	Brain: DLPFC (PEC) :: Homogenate :: All transcripts :: EpiXcan	-0.313385	0.753988	1	0.960501	1	ENSG00000016602	CLCA4			-0.017209	0.0499155	0.0703664	1.72249e-16	7.7022e-16	17	17	17	chr1	87012761	87046437	33677	+	GRCh37
12	21621845	ENSG00000004700	RECQL	gene	AMD	Brain._DLPFC_PEC	Brain: DLPFC (PEC) :: Homogenate :: All transcripts :: EpiXcan	-0.313371	0.753999	1	0.960501	1	ENSG00000004700	RECQL			-0.0134867	0.120959	0.177647	8.27717e-43	8.80805e-42	24	25	25	chr12	21621845	21654603	32759	-	GRCh37
17	46045176	ENSG00000108465	CDK5RAP3	gene	AMD	Brain._DLPFC_PEC	Brain: DLPFC (PEC) :: Homogenate :: All transcripts :: EpiXcan	0.313368	0.754001	1	0.960501	1	ENSG00000108465	CDK5RAP3			0.00929804	0.208921	0.264694	2.06416e-66	3.74404e-65	28	28	28	chr17	46045176	46059140	13965	+	GRCh37
2	669423	ENST00000405941	TMEM18-203	mRNA	AMD	Brain._DLPFC_PEC	Brain: DLPFC (PEC) :: Homogenate :: All transcripts :: EpiXcan	-0.313342	0.754021	1	0.960501	1	ENSG00000151353	TMEM18	ENST00000405941	TMEM18-203	-0.0325237	0.0166524	0.0238285	1.25712e-05	6.72963e-05	7	7	7	chr2	669423	676704	7282	-	GRCh37
1	55107463	ENSG00000184313	MROH7	gene	AMD	Brain._DLPFC_PEC	Brain: DLPFC (PEC) :: Homogenate :: All transcripts :: EpiXcan	-0.313333	0.754028	1	0.960501	1	ENSG00000184313	MROH7			-0.0190869	0.101457	0.135613	2.15509e-31	1.64264e-30	36	36	36	chr1	55107463	55175939	68477	+	GRCh37
11	10826493	ENST00000530702	EIF4G2-216	mRNA	AMD	Brain._DLPFC_PEC	Brain: DLPFC (PEC) :: Homogenate :: All transcripts :: EpiXcan	-0.31326	0.754083	1	0.960501	1	ENSG00000110321	EIF4G2	ENST00000530702	EIF4G2-216	-0.0260618	0.022405	0.049672	1.78483e-10	1.4913e-09	11	11	11	chr11	10826493	10830476	3984	-	GRCh37
17	15902694	ENST00000261647	TTC19-201	mRNA	AMD	Brain._DLPFC_PEC	Brain: DLPFC (PEC) :: Homogenate :: All transcripts :: EpiXcan	0.31324	0.754098	1	0.960501	1	ENSG00000011295	TTC19	ENST00000261647	TTC19-201	0.00693137	0.383245	0.476703	1.1367e-124	2.77445e-122	28	28	28	chr17	15902694	15932226	29533	+	GRCh37
18	673859	ENST00000251101	ENOSF1-201	mRNA	AMD	Brain._DLPFC_PEC	Brain: DLPFC (PEC) :: Homogenate :: All transcripts :: EpiXcan	0.313165	0.754155	1	0.960501	1	ENSG00000132199	ENOSF1	ENST00000251101	ENOSF1-201	0.0241015	0.0311508	0.0437593	2.37958e-09	1.81926e-08	33	34	34	chr18	673859	712676	38818	-	GRCh37
6	485133	ENSG00000112685	EXOC2	gene	AMD	Brain._DLPFC_PEC	Brain: DLPFC (PEC) :: Homogenate :: All transcripts :: EpiXcan	0.313163	0.754157	1	0.960501	1	ENSG00000112685	EXOC2			0.0101786	0.209863	0.289177	1.34823e-74	2.8834e-73	37	38	38	chr6	485133	693117	207985	-	GRCh37
1	227922697	ENST00000366759	SNAP47-202	mRNA	AMD	Brain._DLPFC_PEC	Brain: DLPFC (PEC) :: Homogenate :: All transcripts :: EpiXcan	-0.313106	0.7542	1	0.960501	1	ENSG00000143740	SNAP47	ENST00000366759	SNAP47-202	-0.0158637	0.077931	0.129264	2.98955e-26	5.8087e-25	9	9	9	chr1	227922697	227968927	46231	+	GRCh37
