## Supplemental Tables for "Distinctive cross-ancestry genetic architecture for age-related macular degeneration": MVP AMD GWAS Supplementary Data.xlsx (part 10 of 21)

### Sheet: S25 TWAS Brain. DLPFC (PEC) (continued)
CHR	BP	feature	feature_name	type	gwas	tissue	model_ID	zscore	pvalue	Bonferroni_trait_model	fdr_trait_model	Bonferroni_adjusted_fdr_trait	gene	gene_name	transcript	transcript_name	effect_size	var_g	pred_perf_r2	pred_perf_pval	pred_perf_qval	n_snps_used	n_snps_in_cov	n_snps_in_model	seqnames	start	end	width	strand	REFERENCE
11	8060180	ENST00000305253	TUB-202	mRNA	AMD	Brain._DLPFC_PEC	Brain: DLPFC (PEC) :: Homogenate :: All transcripts :: EpiXcan	-0.313092	0.754211	1	0.960501	1	ENSG00000166402	TUB	ENST00000305253	TUB-202	-0.0224586	0.0356309	0.0599725	1.4914e-12	1.44478e-11	14	14	14	chr11	8060180	8127659	67480	+	GRCh37
18	3878180	ENST00000577649	DLGAP1-AS3-201	transcript	AMD	Brain._DLPFC_PEC	Brain: DLPFC (PEC) :: Homogenate :: All transcripts :: EpiXcan	-0.313091	0.754211	1	0.960501	1	ENSG00000263724	DLGAP1-AS3	ENST00000577649	DLGAP1-AS3-201	-0.0156485	0.0548923	0.120329	3.24818e-24	5.77663e-23	12	12	12	chr18	3878180	3897069	18890	+	GRCh37
7	92116340	ENST00000496420	PEX1-210	aberrant_processed_transcript	AMD	Brain._DLPFC_PEC	Brain: DLPFC (PEC) :: Homogenate :: All transcripts :: EpiXcan	0.313047	0.754245	1	0.960501	1	ENSG00000127980	PEX1	ENST00000496420	PEX1-210	0.03642	0.0143036	0.0192654	8.35113e-05	0.000405546	18	19	19	chr7	92116340	92137137	20798	-	GRCh37
1	178819759	ENST00000367629	ANGPTL1-202	mRNA	AMD	Brain._DLPFC_PEC	Brain: DLPFC (PEC) :: Homogenate :: All transcripts :: EpiXcan	-0.313033	0.754256	1	0.960501	1	ENSG00000116194	ANGPTL1	ENST00000367629	ANGPTL1-202	-0.0339196	0.028376	0.0221047	2.31572e-05	0.000120084	28	29	29	chr1	178819759	178840157	20399	-	GRCh37
2	3383446	ENSG00000171853	TRAPPC12	gene	AMD	Brain._DLPFC_PEC	Brain: DLPFC (PEC) :: Homogenate :: All transcripts :: EpiXcan	0.313	0.754281	1	0.960501	1	ENSG00000171853	TRAPPC12			0.0117579	0.148159	0.140093	7.14977e-33	5.71319e-32	95	99	99	chr2	3383446	3488865	105420	+	GRCh37
19	18718240	ENST00000600490	TMEM59L-205	mRNA	AMD	Brain._DLPFC_PEC	Brain: DLPFC (PEC) :: Homogenate :: All transcripts :: EpiXcan	-0.312948	0.75432	1	0.960516	1	ENSG00000105696	TMEM59L	ENST00000600490	TMEM59L-205	-0.0360991	0.0153387	0.05036	1.44371e-10	1.21487e-09	4	4	4	chr19	18718240	18731849	13610	+	GRCh37
21	32999440	ENSG00000230870	FBXW11P1	pseudogene	AMD	Brain._DLPFC_PEC	Brain: DLPFC (PEC) :: Homogenate :: All transcripts :: EpiXcan	-0.312762	0.754461	1	0.960584	1	ENSG00000230870	FBXW11P1			-0.0307133	0.0280693	0.0390433	1.52486e-09	4.765e-09	33	36	36	chr21	32999440	33000913	1474	-	GRCh37
22	41921830	ENST00000355209	POLR3H-202	mRNA	AMD	Brain._DLPFC_PEC	Brain: DLPFC (PEC) :: Homogenate :: All transcripts :: EpiXcan	-0.312735	0.754482	1	0.960584	1	ENSG00000100413	POLR3H	ENST00000355209	POLR3H-202	-0.0265686	0.0322533	0.0257804	5.83839e-06	3.23912e-05	23	26	26	chr22	41921830	41940449	18620	-	GRCh37
6	90341943	ENST00000523377	LYRM2-208	mRNA	AMD	Brain._DLPFC_PEC	Brain: DLPFC (PEC) :: Homogenate :: All transcripts :: EpiXcan	-0.312735	0.754482	1	0.960584	1	ENSG00000083099	LYRM2	ENST00000523377	LYRM2-208	-0.0211553	0.0534346	0.0813778	1.45831e-16	1.80332e-15	19	19	19	chr6	90341943	90348472	6530	-	GRCh37
11	8932686	ENST00000299576	AKIP1-201	mRNA	AMD	Brain._DLPFC_PEC	Brain: DLPFC (PEC) :: Homogenate :: All transcripts :: EpiXcan	0.31273	0.754486	1	0.960584	1	ENSG00000166452	AKIP1	ENST00000299576	AKIP1-201	0.0426739	0.0142149	0.0194883	7.41542e-05	0.00036223	18	18	18	chr11	8932686	8941631	8946	+	GRCh37
22	22006559	ENSG00000100023	PPIL2	gene	AMD	Brain._DLPFC_PEC	Brain: DLPFC (PEC) :: Homogenate :: All transcripts :: EpiXcan	-0.312657	0.754541	1	0.960619	1	ENSG00000100023	PPIL2			-0.0240653	0.0475658	0.060459	2.71165e-14	1.09556e-13	31	32	32	chr22	22006559	22054304	47746	+	GRCh37
7	66452664	ENSG00000126524	SBDS	gene	AMD	Brain._DLPFC_PEC	Brain: DLPFC (PEC) :: Homogenate :: All transcripts :: EpiXcan	0.312611	0.754576	1	0.960628	1	ENSG00000126524	SBDS			0.026588	0.0150722	0.0237656	2.70671e-06	6.89439e-06	12	14	14	chr7	66452664	66460588	7925	-	GRCh37
11	3402191	ENSG00000223756	TSSC2	pseudogene	AMD	Brain._DLPFC_PEC	Brain: DLPFC (PEC) :: Homogenate :: All transcripts :: EpiXcan	-0.312459	0.754692	1	0.96074	1	ENSG00000223756	TSSC2			-0.013707	0.0982734	0.153214	8.98471e-36	7.82199e-35	11	11	11	chr11	3402191	3430208	28018	+	GRCh37
19	3185561	ENSG00000125912	NCLN	gene	AMD	Brain._DLPFC_PEC	Brain: DLPFC (PEC) :: Homogenate :: All transcripts :: EpiXcan	-0.312407	0.754731	1	0.960755	1	ENSG00000125912	NCLN			-0.0123117	0.117912	0.173899	1.51744e-41	1.55839e-40	10	10	10	chr19	3185561	3209573	24013	+	GRCh37
22	24198890	ENSG00000133460	SLC2A11	gene	AMD	Brain._DLPFC_PEC	Brain: DLPFC (PEC) :: Homogenate :: All transcripts :: EpiXcan	0.312342	0.75478	1	0.960782	1	ENSG00000133460	SLC2A11			0.0104849	0.286921	0.348784	9.67644e-95	3.12078e-93	27	30	30	chr22	24198890	24228496	29607	+	GRCh37
2	120770787	ENST00000443124	EPB41L5-203	mRNA	AMD	Brain._DLPFC_PEC	Brain: DLPFC (PEC) :: Homogenate :: All transcripts :: EpiXcan	-0.312295	0.754817	1	0.960792	1	ENSG00000115109	EPB41L5	ENST00000443124	EPB41L5-203	-0.0293919	0.0189496	0.0140665	0.000830962	0.00355689	26	27	27	chr2	120770787	120862691	91905	+	GRCh37
3	195413288	ENST00000599448	LINC00969-236	lincRNA	AMD	Brain._DLPFC_PEC	Brain: DLPFC (PEC) :: Homogenate :: All transcripts :: EpiXcan	0.31214	0.754934	1	0.960857	1	ENSG00000242086	LINC00969	ENST00000599448	LINC00969-236	0.0177416	0.0771446	0.121799	1.71499e-24	3.09092e-23	22	22	22	chr3	195413288	195428385	15098	+	GRCh37
22	41904019	ENST00000478010	ACO2-205	aberrant_processed_transcript	AMD	Brain._DLPFC_PEC	Brain: DLPFC (PEC) :: Homogenate :: All transcripts :: EpiXcan	-0.311999	0.755041	1	0.960857	1	ENSG00000100412	ACO2	ENST00000478010	ACO2-205	-0.0273157	0.0269971	0.0494759	2.22894e-10	1.84878e-09	20	21	21	chr22	41904019	41912127	8109	+	GRCh37
15	91473410	ENSG00000140553	UNC45A	gene	AMD	Brain._DLPFC_PEC	Brain: DLPFC (PEC) :: Homogenate :: All transcripts :: EpiXcan	0.311996	0.755044	1	0.960857	1	ENSG00000140553	UNC45A			0.0276773	0.0261755	0.022821	4.11658e-06	1.03565e-05	35	36	36	chr15	91473410	91497323	23914	+	GRCh37
10	27355170	ENST00000473304	ANKRD26-205	processed_transcript	AMD	Brain._DLPFC_PEC	Brain: DLPFC (PEC) :: Homogenate :: All transcripts :: EpiXcan	-0.311981	0.755055	1	0.960857	1	ENSG00000107890	ANKRD26	ENST00000473304	ANKRD26-205	-0.0176932	0.0502076	0.0571411	7.03841e-12	6.51563e-11	23	23	23	chr10	27355170	27366353	11184	-	GRCh37
1	181003067	ENSG00000153029	MR1	gene	AMD	Brain._DLPFC_PEC	Brain: DLPFC (PEC) :: Homogenate :: All transcripts :: EpiXcan	-0.311973	0.755061	1	0.960857	1	ENSG00000153029	MR1			-0.00757093	0.230981	0.280691	4.55362e-72	9.30944e-71	50	51	51	chr1	181003067	181031074	28008	+	GRCh37
4	157997318	ENST00000515642	GLRB-206	NMD_transcript_variant	AMD	Brain._DLPFC_PEC	Brain: DLPFC (PEC) :: Homogenate :: All transcripts :: EpiXcan	0.311917	0.755104	1	0.960857	1	ENSG00000109738	GLRB	ENST00000515642	GLRB-206	0.0686742	0.00682093	0.0190561	0.000100347	0.000482649	9	9	9	chr4	157997318	158057663	60346	+	GRCh37
3	87780552	ENST00000462792	AC117513.1-201	lincRNA	AMD	Brain._DLPFC_PEC	Brain: DLPFC (PEC) :: Homogenate :: All transcripts :: EpiXcan	0.311914	0.755106	1	0.960857	1	ENSG00000239572	RP11-451B8.1	ENST00000462792	AC117513.1-201	0.0276598	0.0226962	0.0167745	0.000268641	0.00122431	23	24	24	chr3	87780552	87842779	62228	-	GRCh37
11	73588073	ENST00000544552	PAAF1-214	mRNA	AMD	Brain._DLPFC_PEC	Brain: DLPFC (PEC) :: Homogenate :: All transcripts :: EpiXcan	0.311907	0.755111	1	0.960857	1	ENSG00000175575	PAAF1	ENST00000544552	PAAF1-214	0.0602862	0.00437735	0.0163797	0.000309314	0.00139831	6	6	6	chr11	73588073	73638790	50718	+	GRCh37
7	141490017	ENST00000247883	TAS2R5-201	mRNA	AMD	Brain._DLPFC_PEC	Brain: DLPFC (PEC) :: Homogenate :: All transcripts :: EpiXcan	-0.311898	0.755118	1	0.960857	1	ENSG00000127366	TAS2R5	ENST00000247883	TAS2R5-201	-0.014908	0.0871931	0.114252	5.24154e-23	8.85257e-22	26	27	27	chr7	141490017	141491166	1150	+	GRCh37
16	11762270	ENST00000329565	SNN-201	mRNA	AMD	Brain._DLPFC_PEC	Brain: DLPFC (PEC) :: Homogenate :: All transcripts :: EpiXcan	-0.311835	0.755166	1	0.960882	1	ENSG00000184602	SNN	ENST00000329565	SNN-201	-0.0466495	0.00951476	0.0419844	4.8322e-09	3.60385e-08	4	4	4	chr16	11762270	11773015	10746	+	GRCh37
1	51923208	ENST00000371727	EPS15-201	aberrant_processed_transcript	AMD	Brain._DLPFC_PEC	Brain: DLPFC (PEC) :: Homogenate :: All transcripts :: EpiXcan	-0.311679	0.755285	1	0.96091	1	ENSG00000085832	EPS15	ENST00000371727	EPS15-201	-0.0277	0.0335113	0.0478808	4.34923e-10	3.52817e-09	13	17	17	chr1	51923208	51984917	61710	-	GRCh37
9	19371384	ENST00000609609	AL391834.1-201	transcript	AMD	Brain._DLPFC_PEC	Brain: DLPFC (PEC) :: Homogenate :: All transcripts :: EpiXcan	-0.311621	0.755329	1	0.96091	1	ENSG00000272842	RP11-513M16.7	ENST00000609609	AL391834.1-201	-0.0315439	0.0195902	0.0224598	2.20391e-05	0.000114581	19	19	19	chr9	19371384	19371943	560	-	GRCh37
17	77893173	ENST00000572353	LINC01978-201	lincRNA	AMD	Brain._DLPFC_PEC	Brain: DLPFC (PEC) :: Homogenate :: All transcripts :: EpiXcan	0.311615	0.755333	1	0.96091	1	ENSG00000262188	RP11-353N14.4	ENST00000572353	LINC01978-201	0.0669894	0.00758205	0.0232721	1.62104e-05	8.56294e-05	7	7	7	chr17	77893173	77899261	6089	+	GRCh37
3	113785092	ENST00000467703	QTRT2-207	aberrant_processed_transcript	AMD	Brain._DLPFC_PEC	Brain: DLPFC (PEC) :: Homogenate :: All transcripts :: EpiXcan	0.311613	0.755335	1	0.96091	1	ENSG00000151576	QTRTD1	ENST00000467703	QTRT2-207	0.0179787	0.054368	0.109528	5.93034e-22	9.57772e-21	3	3	3	chr3	113785092	113798397	13306	+	GRCh37
11	7260009	ENSG00000170743	SYT9	gene	AMD	Brain._DLPFC_PEC	Brain: DLPFC (PEC) :: Homogenate :: All transcripts :: EpiXcan	-0.311598	0.755346	1	0.96091	1	ENSG00000170743	SYT9			-0.0413063	0.0139089	0.0125063	0.000688471	0.00146319	23	23	23	chr11	7260009	7490273	230265	+	GRCh37
3	126156444	ENST00000514463	ZXDC-203	aberrant_processed_transcript	AMD	Brain._DLPFC_PEC	Brain: DLPFC (PEC) :: Homogenate :: All transcripts :: EpiXcan	0.311554	0.75538	1	0.96091	1	ENSG00000070476	ZXDC	ENST00000514463	ZXDC-203	0.0100192	0.300121	0.332142	6.43774e-76	5.66425e-74	62	66	66	chr3	126156444	126162252	5809	-	GRCh37
15	41028082	ENSG00000137824	RMDN3	gene	AMD	Brain._DLPFC_PEC	Brain: DLPFC (PEC) :: Homogenate :: All transcripts :: EpiXcan	-0.311522	0.755404	1	0.96091	1	ENSG00000137824	RMDN3			-0.0179755	0.0674869	0.11749	1.75824e-27	1.17854e-26	10	10	10	chr15	41028082	41048049	19968	-	GRCh37
17	15881044	ENST00000495825	ZSWIM7-213	processed_transcript	AMD	Brain._DLPFC_PEC	Brain: DLPFC (PEC) :: Homogenate :: All transcripts :: EpiXcan	0.311462	0.755449	1	0.96091	1	ENSG00000214941	ZSWIM7	ENST00000495825	ZSWIM7-213	0.0155332	0.0725541	0.111629	2.00322e-22	3.30332e-21	21	23	23	chr17	15881044	15902997	21954	-	GRCh37
22	50630153	ENST00000607943	AL022328.3-201	transcript	AMD	Brain._DLPFC_PEC	Brain: DLPFC (PEC) :: Homogenate :: All transcripts :: EpiXcan	0.311438	0.755468	1	0.96091	1	ENSG00000273188	RP3-402G11.25	ENST00000607943	AL022328.3-201	0.0226877	0.0164683	0.018108	0.000146473	0.000690155	30	32	32	chr22	50630153	50630831	679	-	GRCh37
18	52889562	ENSG00000196628	TCF4	gene	AMD	Brain._DLPFC_PEC	Brain: DLPFC (PEC) :: Homogenate :: All transcripts :: EpiXcan	-0.311393	0.755502	1	0.96091	1	ENSG00000196628	TCF4			-0.0173329	0.0641705	0.108032	4.67871e-25	2.8889e-24	8	8	8	chr18	52889562	53332018	442457	-	GRCh37
19	57930426	ENST00000602050	ZNF17-207	aberrant_processed_transcript	AMD	Brain._DLPFC_PEC	Brain: DLPFC (PEC) :: Homogenate :: All transcripts :: EpiXcan	0.311337	0.755544	1	0.96091	1	ENSG00000186272	ZNF17	ENST00000602050	ZNF17-207	0.0404033	0.0130557	0.0326262	2.97807e-07	1.88985e-06	4	4	4	chr19	57930426	57933175	2750	+	GRCh37
16	70207225	ENSG00000157335	CLEC18C	gene	AMD	Brain._DLPFC_PEC	Brain: DLPFC (PEC) :: Homogenate :: All transcripts :: EpiXcan	0.311336	0.755545	1	0.96091	1	ENSG00000157335	CLEC18C			0.0197346	0.0702054	0.0969098	2.22655e-22	1.24682e-21	30	30	30	chr16	70207225	70221264	14040	+	GRCh37
16	67471917	ENST00000568620	ATP6V0D1-217	aberrant_processed_transcript	AMD	Brain._DLPFC_PEC	Brain: DLPFC (PEC) :: Homogenate :: All transcripts :: EpiXcan	0.311323	0.755555	1	0.96091	1	ENSG00000159720	ATP6V0D1	ENST00000568620	ATP6V0D1-217	0.0264633	0.0130234	0.0215552	3.43457e-05	0.000174705	9	9	9	chr16	67471917	67475635	3719	-	GRCh37
15	30770024	ENST00000564702	AC127502.1-202	aberrant_processed_transcript	AMD	Brain._DLPFC_PEC	Brain: DLPFC (PEC) :: Homogenate :: All transcripts :: EpiXcan	0.311282	0.755586	1	0.96091	1	ENSG00000215302	CTD-3092A11.1	ENST00000564702	AC127502.1-202	0.0093675	0.294021	0.338786	1.80964e-77	1.64785e-75	50	52	52	chr15	30770024	30786210	16187	+	GRCh37
4	186064395	ENSG00000151729	SLC25A4	gene	AMD	Brain._DLPFC_PEC	Brain: DLPFC (PEC) :: Homogenate :: All transcripts :: EpiXcan	-0.311256	0.755606	1	0.96091	1	ENSG00000151729	SLC25A4			-0.0201713	0.0427241	0.0924211	2.48592e-21	1.33445e-20	9	9	9	chr4	186064395	186071536	7142	+	GRCh37
16	19078948	ENST00000566049	COQ7-205	NMD_transcript_variant	AMD	Brain._DLPFC_PEC	Brain: DLPFC (PEC) :: Homogenate :: All transcripts :: EpiXcan	0.311106	0.75572	1	0.961019	1	ENSG00000167186	COQ7	ENST00000566049	COQ7-205	0.0409984	0.00929317	0.017969	0.00015791	0.000741086	7	8	8	chr16	19078948	19089605	10658	+	GRCh37
22	18958096	ENST00000421572	DGCR5-202	transcript	AMD	Brain._DLPFC_PEC	Brain: DLPFC (PEC) :: Homogenate :: All transcripts :: EpiXcan	-0.310915	0.755865	1	0.961168	1	ENSG00000237517	DGCR5	ENST00000421572	DGCR5-202	-0.0589098	0.00591742	0.017492	0.000195931	0.000909217	7	7	7	chr22	18958096	18978396	20301	+	GRCh37
6	154475744	ENST00000265198	IPCEF1-201	mRNA	AMD	Brain._DLPFC_PEC	Brain: DLPFC (PEC) :: Homogenate :: All transcripts :: EpiXcan	-0.310853	0.755912	1	0.961192	1	ENSG00000074706	IPCEF1	ENST00000265198	IPCEF1-201	-0.0314939	0.0218692	0.0322968	2.94869e-07	1.87174e-06	18	18	18	chr6	154475744	154677900	202157	-	GRCh37
1	120906028	ENSG00000223345	HIST2H2BA	pseudogene	AMD	Brain._DLPFC_PEC	Brain: DLPFC (PEC) :: Homogenate :: All transcripts :: EpiXcan	-0.310692	0.756035	1	0.961248	1	ENSG00000223345	HIST2H2BA			-0.0145362	0.100675	0.147369	2.85924e-34	2.39086e-33	10	10	10	chr1	120906028	120915073	9046	+	GRCh37
1	159750750	ENST00000368108	DUSP23-202	mRNA	AMD	Brain._DLPFC_PEC	Brain: DLPFC (PEC) :: Homogenate :: All transcripts :: EpiXcan	0.310689	0.756037	1	0.961248	1	ENSG00000158716	DUSP23	ENST00000368108	DUSP23-202	0.0491368	0.00772737	0.0220926	2.46441e-05	0.000127488	4	4	4	chr1	159750750	159752333	1584	+	GRCh37
6	110567131	ENSG00000053328	METTL24	gene	AMD	Brain._DLPFC_PEC	Brain: DLPFC (PEC) :: Homogenate :: All transcripts :: EpiXcan	0.310685	0.75604	1	0.961248	1	ENSG00000053328	METTL24			0.0268132	0.0527077	0.0470341	2.65044e-11	9.1656e-11	36	38	38	chr6	110567131	110679475	112345	-	GRCh37
19	49617581	ENSG00000104863	LIN7B	gene	AMD	Brain._DLPFC_PEC	Brain: DLPFC (PEC) :: Homogenate :: All transcripts :: EpiXcan	-0.310642	0.756073	1	0.961254	1	ENSG00000104863	LIN7B			-0.01768	0.0616831	0.112026	5.849e-26	3.72889e-25	7	7	7	chr19	49617581	49621717	4137	+	GRCh37
7	158649269	ENSG00000126870	WDR60	gene	AMD	Brain._DLPFC_PEC	Brain: DLPFC (PEC) :: Homogenate :: All transcripts :: EpiXcan	0.310583	0.756118	1	0.961272	1	ENSG00000126870	WDR60			0.00929362	0.213659	0.271935	9.45784e-69	1.81224e-67	25	25	25	chr7	158649269	158749438	100170	+	GRCh37
19	5558178	ENSG00000223573	TINCR	lincRNA_gene	AMD	Brain._DLPFC_PEC	Brain: DLPFC (PEC) :: Homogenate :: All transcripts :: EpiXcan	-0.31055	0.756143	1	0.961272	1	ENSG00000223573	TINCR			-0.0191484	0.0741778	0.0630431	9.68852e-15	3.99668e-14	62	63	63	chr19	5558178	5568045	9868	-	GRCh37
5	1599035	ENSG00000188002	AC026412.1	pseudogene	AMD	Brain._DLPFC_PEC	Brain: DLPFC (PEC) :: Homogenate :: All transcripts :: EpiXcan	0.310283	0.756346	1	0.961489	1	ENSG00000188002	AC026412.1			0.0115799	0.403809	0.498263	3.38897e-155	2.97293e-153	25	26	26	chr5	1599035	1634120	35086	-	GRCh37
19	1852400	ENST00000250916	KLF16-201	mRNA	AMD	Brain._DLPFC_PEC	Brain: DLPFC (PEC) :: Homogenate :: All transcripts :: EpiXcan	0.310252	0.756369	1	0.961489	1	ENSG00000129911	KLF16	ENST00000250916	KLF16-201	0.0182242	0.0639491	0.125042	2.95445e-25	5.51088e-24	7	7	7	chr19	1852400	1863567	11168	-	GRCh37
14	50798645	ENST00000216378	CDKL1-201	mRNA	AMD	Brain._DLPFC_PEC	Brain: DLPFC (PEC) :: Homogenate :: All transcripts :: EpiXcan	-0.310203	0.756407	1	0.961501	1	ENSG00000100490	CDKL1	ENST00000216378	CDKL1-201	-0.0265981	0.0447999	0.0317285	3.75727e-07	2.36064e-06	48	50	50	chr14	50798645	50864122	65478	-	GRCh37
8	87354967	ENSG00000123124	WWP1	gene	AMD	Brain._DLPFC_PEC	Brain: DLPFC (PEC) :: Homogenate :: All transcripts :: EpiXcan	-0.310121	0.756469	1	0.961507	1	ENSG00000123124	WWP1			-0.0272417	0.0218088	0.0207636	1.17367e-05	2.85334e-05	28	28	28	chr8	87354967	87490649	135683	+	GRCh37
1	202300965	ENST00000487227	UBE2T-203	aberrant_processed_transcript	AMD	Brain._DLPFC_PEC	Brain: DLPFC (PEC) :: Homogenate :: All transcripts :: EpiXcan	0.310076	0.756504	1	0.961507	1	ENSG00000077152	UBE2T	ENST00000487227	UBE2T-203	0.0131715	0.180426	0.235733	2.28443e-50	1.01608e-48	55	56	56	chr1	202300965	202311108	10144	-	GRCh37
17	15881047	ENST00000585208	ZSWIM7-218	NMD_transcript_variant	AMD	Brain._DLPFC_PEC	Brain: DLPFC (PEC) :: Homogenate :: All transcripts :: EpiXcan	0.310069	0.756509	1	0.961507	1	ENSG00000214941	ZSWIM7	ENST00000585208	ZSWIM7-218	0.017088	0.0606532	0.0664675	1.30196e-13	1.35187e-12	26	30	30	chr17	15881047	15902948	21902	-	GRCh37
17	47366570	ENST00000508237	ZNF652-203	NMD_transcript_variant	AMD	Brain._DLPFC_PEC	Brain: DLPFC (PEC) :: Homogenate :: All transcripts :: EpiXcan	0.310022	0.756544	1	0.961507	1	ENSG00000198740	ZNF652	ENST00000508237	ZNF652-203	0.0298129	0.0308232	0.0420636	5.56682e-09	4.13607e-08	23	23	23	chr17	47366570	47439355	72786	-	GRCh37
7	116502654	ENST00000490693	CAPZA2-212	mRNA	AMD	Brain._DLPFC_PEC	Brain: DLPFC (PEC) :: Homogenate :: All transcripts :: EpiXcan	-0.310013	0.756551	1	0.961507	1	ENSG00000198898	CAPZA2	ENST00000490693	CAPZA2-212	-0.0731556	0.00434827	0.0102986	0.00424301	0.0165202	7	7	7	chr7	116502654	116544808	42155	+	GRCh37
5	148521046	ENST00000326685	ABLIM3-202	mRNA	AMD	Brain._DLPFC_PEC	Brain: DLPFC (PEC) :: Homogenate :: All transcripts :: EpiXcan	0.309969	0.756584	1	0.961514	1	ENSG00000173210	ABLIM3	ENST00000326685	ABLIM3-202	0.0152829	0.08347	0.12919	2.36286e-26	4.60823e-25	19	19	19	chr5	148521046	148640105	119060	+	GRCh37
18	60994959	ENST00000406396	KDSR-202	mRNA	AMD	Brain._DLPFC_PEC	Brain: DLPFC (PEC) :: Homogenate :: All transcripts :: EpiXcan	-0.309876	0.756656	1	0.961538	1	ENSG00000119537	KDSR	ENST00000406396	KDSR-202	-0.0115858	0.0910862	0.133523	3.74446e-27	7.52981e-26	30	31	31	chr18	60994959	61034743	39785	-	GRCh37
5	16180347	ENST00000509037	AC092335.1-201	transcript	AMD	Brain._DLPFC_PEC	Brain: DLPFC (PEC) :: Homogenate :: All transcripts :: EpiXcan	-0.309871	0.756659	1	0.961538	1	ENSG00000250448	RP11-19O2.2	ENST00000509037	AC092335.1-201	-0.0453657	0.00929044	0.0266308	3.61301e-06	2.0519e-05	6	6	6	chr5	16180347	16185694	5348	+	GRCh37
3	45265958	ENSG00000249992	TMEM158	gene	AMD	Brain._DLPFC_PEC	Brain: DLPFC (PEC) :: Homogenate :: All transcripts :: EpiXcan	-0.309766	0.756739	1	0.961604	1	ENSG00000249992	TMEM158			-0.0254704	0.0156989	0.0168647	7.55655e-05	0.000172513	18	18	18	chr3	45265958	45267770	1813	-	GRCh37
1	248102275	ENSG00000224830	OR2X1P	pseudogene	AMD	Brain._DLPFC_PEC	Brain: DLPFC (PEC) :: Homogenate :: All transcripts :: EpiXcan	0.309565	0.756892	1	0.96171	1	ENSG00000224830	OR2X1P			0.0138399	0.123158	0.17598	9.75756e-42	1.0081e-40	41	41	41	chr1	248102275	248102961	687	+	GRCh37
19	22586236	ENST00000593802	ZNF98-203	mRNA	AMD	Brain._DLPFC_PEC	Brain: DLPFC (PEC) :: Homogenate :: All transcripts :: EpiXcan	-0.309537	0.756913	1	0.96171	1	ENSG00000197360	ZNF98	ENST00000593802	ZNF98-203	-0.0166547	0.0705133	0.128594	3.87635e-26	7.50216e-25	25	30	30	chr19	22586236	22715287	129052	-	GRCh37
4	176554085	ENST00000280187	GPM6A-201	mRNA	AMD	Brain._DLPFC_PEC	Brain: DLPFC (PEC) :: Homogenate :: All transcripts :: EpiXcan	0.3095	0.756941	1	0.96171	1	ENSG00000150625	GPM6A	ENST00000280187	GPM6A-201	0.0389988	0.00940423	0.0251711	6.31871e-06	3.49139e-05	4	4	4	chr4	176554085	176923483	369399	-	GRCh37
22	17640274	ENSG00000185837	HDHD5-AS1	gene	AMD	Brain._DLPFC_PEC	Brain: DLPFC (PEC) :: Homogenate :: All transcripts :: EpiXcan	0.309486	0.756952	1	0.96171	1	ENSG00000185837	HDHD5-AS1			0.0428158	0.0302167	0.0110916	0.00141804	0.00294803	52	54	54	chr22	17640274	17646335	6062	+	GRCh37
17	56378592	ENST00000268893	TSPOAP1-201	mRNA	AMD	Brain._DLPFC_PEC	Brain: DLPFC (PEC) :: Homogenate :: All transcripts :: EpiXcan	-0.309462	0.75697	1	0.96171	1	ENSG00000005379	BZRAP1	ENST00000268893	TSPOAP1-201	-0.0317164	0.0183699	0.0329949	2.32337e-07	1.49072e-06	20	20	20	chr17	56378592	56406121	27530	-	GRCh37
20	62079404	ENST00000436263	AL353658.1-201	transcript	AMD	Brain._DLPFC_PEC	Brain: DLPFC (PEC) :: Homogenate :: All transcripts :: EpiXcan	0.309424	0.756999	1	0.96171	1	ENSG00000226390	RP11-358D14.2	ENST00000436263	AL353658.1-201	0.0508422	0.015423	0.0123781	0.00167724	0.00690062	23	23	23	chr20	62079404	62080682	1279	+	GRCh37
16	71762913	ENSG00000166747	AP1G1	gene	AMD	Brain._DLPFC_PEC	Brain: DLPFC (PEC) :: Homogenate :: All transcripts :: EpiXcan	-0.3094	0.757017	1	0.96171	1	ENSG00000166747	AP1G1			-0.0115051	0.122378	0.145934	1.21604e-34	1.02716e-33	37	37	37	chr16	71762913	71843104	80192	-	GRCh37
6	26440700	ENST00000244519	BTN3A3-201	mRNA	AMD	Brain._DLPFC_PEC	Brain: DLPFC (PEC) :: Homogenate :: All transcripts :: EpiXcan	0.309317	0.75708	1	0.961721	1	ENSG00000111801	BTN3A3	ENST00000244519	BTN3A3-201	0.00583541	0.112279	0.119845	1.92865e-24	3.46542e-23	37	37	37	chr6	26440700	26453643	12944	+	GRCh37
1	156638555	ENST00000368223	NES-201	mRNA	AMD	Brain._DLPFC_PEC	Brain: DLPFC (PEC) :: Homogenate :: All transcripts :: EpiXcan	0.309302	0.757092	1	0.961721	1	ENSG00000132688	NES	ENST00000368223	NES-201	0.0172975	0.0467704	0.0721498	9.9615e-15	1.10921e-13	20	21	21	chr1	156638555	156647189	8635	-	GRCh37
17	44416763	ENST00000450673	ARL17B-202	mRNA	AMD	Brain._DLPFC_PEC	Brain: DLPFC (PEC) :: Homogenate :: All transcripts :: EpiXcan	0.309272	0.757115	1	0.961721	1	ENSG00000228696	ARL17B	ENST00000450673	ARL17B-202	0.0396339	0.042744	0.0843673	1.47702e-17	1.92308e-16	39	50	50	chr17	44416763	44439130	22368	-	GRCh37
20	814358	ENSG00000125898	FAM110A	gene	AMD	Brain._DLPFC_PEC	Brain: DLPFC (PEC) :: Homogenate :: All transcripts :: EpiXcan	0.309241	0.757138	1	0.961721	1	ENSG00000125898	FAM110A			0.0492223	0.00999386	0.0261524	8.59072e-07	2.26618e-06	22	23	23	chr20	814358	838106	23749	+	GRCh37
15	89904810	ENSG00000255571	MIR9-3HG	lincRNA_gene	AMD	Brain._DLPFC_PEC	Brain: DLPFC (PEC) :: Homogenate :: All transcripts :: EpiXcan	-0.309132	0.757221	1	0.961764	1	ENSG00000255571	MIR9-3HG			-0.0316314	0.027801	0.027586	3.56362e-07	9.66377e-07	30	32	32	chr15	89904810	89939471	34662	+	GRCh37
22	29832818	ENST00000461286	RFPL1S-202	transcript	AMD	Brain._DLPFC_PEC	Brain: DLPFC (PEC) :: Homogenate :: All transcripts :: EpiXcan	0.309123	0.757228	1	0.961764	1	ENSG00000225465	RFPL1S	ENST00000461286	RFPL1S-202	0.00701305	0.34974	0.409699	6.32801e-100	9.40719e-98	46	46	46	chr22	29832818	29874164	41347	-	GRCh37
1	25573068	ENST00000568701	RSRP1-219	mRNA	AMD	Brain._DLPFC_PEC	Brain: DLPFC (PEC) :: Homogenate :: All transcripts :: EpiXcan	-0.309062	0.757274	1	0.961788	1	ENSG00000117616	C1orf63	ENST00000568701	RSRP1-219	-0.00300286	0.474038	0.535817	2.11826e-150	8.89478e-148	70	74	74	chr1	25573068	25594406	21339	-	GRCh37
15	91769100	ENST00000330276	SV2B-201	mRNA	AMD	Brain._DLPFC_PEC	Brain: DLPFC (PEC) :: Homogenate :: All transcripts :: EpiXcan	0.308962	0.75735	1	0.961826	1	ENSG00000185518	SV2B	ENST00000330276	SV2B-201	0.0492132	0.00849232	0.0108747	0.00334875	0.0132356	10	11	11	chr15	91769100	91844538	75439	+	GRCh37
14	100606630	ENST00000555848	EVL-217	aberrant_processed_transcript	AMD	Brain._DLPFC_PEC	Brain: DLPFC (PEC) :: Homogenate :: All transcripts :: EpiXcan	-0.308948	0.757361	1	0.961826	1	ENSG00000196405	EVL	ENST00000555848	EVL-217	-0.044455	0.0112042	0.0289219	1.49976e-06	8.86698e-06	7	7	7	chr14	100606630	100610572	3943	+	GRCh37
1	43637820	ENST00000372492	CFAP57-201	mRNA	AMD	Brain._DLPFC_PEC	Brain: DLPFC (PEC) :: Homogenate :: All transcripts :: EpiXcan	-0.30887	0.757421	1	0.961867	1	ENSG00000243710	WDR65	ENST00000372492	CFAP57-201	-0.013571	0.0890502	0.135158	1.39102e-27	2.83976e-26	13	13	13	chr1	43637820	43720029	82210	+	GRCh37
1	40997335	ENST00000372697	ZNF684-202	mRNA	AMD	Brain._DLPFC_PEC	Brain: DLPFC (PEC) :: Homogenate :: All transcripts :: EpiXcan	0.308803	0.757471	1	0.961896	1	ENSG00000117010	ZNF684	ENST00000372697	ZNF684-202	0.0219276	0.0392292	0.0704638	2.41999e-14	2.63084e-13	18	19	19	chr1	40997335	41010709	13375	+	GRCh37
14	61744088	ENSG00000182107	TMEM30B	gene	AMD	Brain._DLPFC_PEC	Brain: DLPFC (PEC) :: Homogenate :: All transcripts :: EpiXcan	-0.308751	0.757511	1	0.96191	1	ENSG00000182107	TMEM30B			-0.0641037	0.00450796	0.0171876	6.37178e-05	0.000146337	3	4	4	chr14	61744088	61748558	4471	-	GRCh37
4	159236463	ENSG00000171509	RXFP1	gene	AMD	Brain._DLPFC_PEC	Brain: DLPFC (PEC) :: Homogenate :: All transcripts :: EpiXcan	0.308698	0.757551	1	0.961926	1	ENSG00000171509	RXFP1			0.0190661	0.0441471	0.070659	1.81967e-16	8.12318e-16	38	39	39	chr4	159236463	159574524	338062	+	GRCh37
15	83509838	ENST00000558090	HOMER2-204	mRNA	AMD	Brain._DLPFC_PEC	Brain: DLPFC (PEC) :: Homogenate :: All transcripts :: EpiXcan	0.308629	0.757604	1	0.961957	1	ENSG00000103942	HOMER2	ENST00000558090	HOMER2-204	0.0222715	0.0336794	0.0274376	2.51491e-06	1.44992e-05	28	28	28	chr15	83509838	83518479	8642	-	GRCh37
6	133561736	ENSG00000112319	EYA4	gene	AMD	Brain._DLPFC_PEC	Brain: DLPFC (PEC) :: Homogenate :: All transcripts :: EpiXcan	-0.308506	0.757697	1	0.962004	1	ENSG00000112319	EYA4			-0.0116145	0.161216	0.20206	5.27035e-49	6.48352e-48	73	73	73	chr6	133561736	133853258	291523	+	GRCh37
7	36429430	ENST00000396068	ANLN-202	mRNA	AMD	Brain._DLPFC_PEC	Brain: DLPFC (PEC) :: Homogenate :: All transcripts :: EpiXcan	-0.308497	0.757704	1	0.962004	1	ENSG00000011426	ANLN	ENST00000396068	ANLN-202	-0.0229176	0.0361438	0.0682578	6.25719e-14	6.62991e-13	36	36	36	chr7	36429430	36493400	63971	+	GRCh37
9	5450503	ENSG00000120217	CD274	gene	AMD	Brain._DLPFC_PEC	Brain: DLPFC (PEC) :: Homogenate :: All transcripts :: EpiXcan	0.308471	0.757724	1	0.962004	1	ENSG00000120217	CD274			0.0125474	0.111308	0.183126	9.65044e-44	1.04727e-42	11	11	11	chr9	5450503	5470566	20064	+	GRCh37
1	201865580	ENST00000367288	LMOD1-201	mRNA	AMD	Brain._DLPFC_PEC	Brain: DLPFC (PEC) :: Homogenate :: All transcripts :: EpiXcan	0.308394	0.757783	1	0.962043	1	ENSG00000163431	LMOD1	ENST00000367288	LMOD1-201	0.0261329	0.0291164	0.0491316	1.60362e-10	1.34433e-09	9	9	9	chr1	201865580	201915715	50136	-	GRCh37
7	76822688	ENST00000248598	FGL2-201	mRNA	AMD	Brain._DLPFC_PEC	Brain: DLPFC (PEC) :: Homogenate :: All transcripts :: EpiXcan	-0.308273	0.757875	1	0.962124	1	ENSG00000127951	FGL2	ENST00000248598	FGL2-201	-0.0104307	0.123744	0.154078	5.02965e-32	1.21691e-30	40	40	40	chr7	76822688	76829143	6456	-	GRCh37
19	39432044	ENSG00000269190	FBXO17	gene	AMD	Brain._DLPFC_PEC	Brain: DLPFC (PEC) :: Homogenate :: All transcripts :: EpiXcan	0.308224	0.757912	1	0.962136	1	ENSG00000269190	FBXO17			0.0196606	0.0476322	0.0989987	6.6298e-23	3.78819e-22	7	7	7	chr19	39432044	39466550	34507	-	GRCh37
6	2988201	ENSG00000244041	LINC01011	lincRNA_gene	AMD	Brain._DLPFC_PEC	Brain: DLPFC (PEC) :: Homogenate :: All transcripts :: EpiXcan	-0.308163	0.757958	1	0.962138	1	ENSG00000244041	LINC01011			-0.0158674	0.0510948	0.0727746	6.52301e-17	2.96852e-16	32	32	32	chr6	2988201	2991407	3207	+	GRCh37
3	195384967	ENST00000455183	SDHAP2-201	pseudogenic_transcript	AMD	Brain._DLPFC_PEC	Brain: DLPFC (PEC) :: Homogenate :: All transcripts :: EpiXcan	-0.308042	0.75805	1	0.962138	1	ENSG00000215837	SDHAP2	ENST00000455183	SDHAP2-201	-0.0118161	0.124978	0.139217	2.73434e-28	5.72325e-27	53	53	53	chr3	195384967	195412775	27809	+	GRCh37
20	58533471	ENSG00000124215	CDH26	gene	AMD	Brain._DLPFC_PEC	Brain: DLPFC (PEC) :: Homogenate :: All transcripts :: EpiXcan	-0.308012	0.758073	1	0.962138	1	ENSG00000124215	CDH26			-0.0755586	0.00357907	0.0244168	1.77488e-06	4.57351e-06	2	2	2	chr20	58533471	58609066	75596	+	GRCh37
14	92432335	ENSG00000100815	TRIP11	gene	AMD	Brain._DLPFC_PEC	Brain: DLPFC (PEC) :: Homogenate :: All transcripts :: EpiXcan	0.307962	0.758111	1	0.962138	1	ENSG00000100815	TRIP11			0.0354056	0.0265544	0.0435754	1.47704e-10	4.89588e-10	26	27	27	chr14	92432335	92507240	74906	-	GRCh37
7	129710350	ENSG00000128607	KLHDC10	gene	AMD	Brain._DLPFC_PEC	Brain: DLPFC (PEC) :: Homogenate :: All transcripts :: EpiXcan	-0.307865	0.758185	1	0.962138	1	ENSG00000128607	KLHDC10			-0.0148327	0.0879946	0.130411	2.25003e-30	1.66043e-29	27	27	27	chr7	129710350	129775560	65211	+	GRCh37
6	117609463	ENST00000368507	ROS1-201	mRNA	AMD	Brain._DLPFC_PEC	Brain: DLPFC (PEC) :: Homogenate :: All transcripts :: EpiXcan	0.307833	0.75821	1	0.962138	1	ENSG00000047936	ROS1	ENST00000368507	ROS1-201	0.0137103	0.081707	0.108941	3.93275e-22	6.39232e-21	52	52	52	chr6	117609463	117747018	137556	-	GRCh37
7	80371854	ENST00000265361	SEMA3C-201	mRNA	AMD	Brain._DLPFC_PEC	Brain: DLPFC (PEC) :: Homogenate :: All transcripts :: EpiXcan	0.307803	0.758233	1	0.962138	1	ENSG00000075223	SEMA3C	ENST00000265361	SEMA3C-201	0.0157026	0.0806162	0.118424	9.81057e-24	1.7104e-22	40	40	40	chr7	80371854	80548667	176814	-	GRCh37
19	34663473	ENST00000433627	LSM14A-201	mRNA	AMD	Brain._DLPFC_PEC	Brain: DLPFC (PEC) :: Homogenate :: All transcripts :: EpiXcan	-0.307754	0.75827	1	0.962138	1	ENSG00000257103	LSM14A	ENST00000433627	LSM14A-201	-0.0210066	0.0420459	0.0783855	7.79929e-16	9.27675e-15	7	7	7	chr19	34663473	34720193	56721	+	GRCh37
11	74617398	ENST00000528219	XRRA1-208	mRNA	AMD	Brain._DLPFC_PEC	Brain: DLPFC (PEC) :: Homogenate :: All transcripts :: EpiXcan	-0.307659	0.758342	1	0.962138	1	ENSG00000166435	XRRA1	ENST00000528219	XRRA1-208	-0.019345	0.0469441	0.0799288	3.83729e-16	4.64274e-15	12	12	12	chr11	74617398	74660125	42728	-	GRCh37
7	89844588	ENST00000482369	STEAP2-210	aberrant_processed_transcript	AMD	Brain._DLPFC_PEC	Brain: DLPFC (PEC) :: Homogenate :: All transcripts :: EpiXcan	0.307653	0.758346	1	0.962138	1	ENSG00000157214	STEAP2	ENST00000482369	STEAP2-210	0.0117139	0.0943477	0.119987	3.18876e-24	5.67437e-23	32	32	32	chr7	89844588	89856347	11760	+	GRCh37
12	75874460	ENST00000266659	GLIPR1-201	mRNA	AMD	Brain._DLPFC_PEC	Brain: DLPFC (PEC) :: Homogenate :: All transcripts :: EpiXcan	0.307637	0.758358	1	0.962138	1	ENSG00000139278	GLIPR1	ENST00000266659	GLIPR1-201	0.0157797	0.0666439	0.111016	2.97279e-22	4.86143e-21	7	7	7	chr12	75874460	75897633	23174	+	GRCh37
22	51017395	ENST00000479003	CHKB-208	aberrant_processed_transcript	AMD	Brain._DLPFC_PEC	Brain: DLPFC (PEC) :: Homogenate :: All transcripts :: EpiXcan	0.307632	0.758362	1	0.962138	1	ENSG00000100288	CHKB	ENST00000479003	CHKB-208	0.0398196	0.0101699	0.0170727	0.000225255	0.00103763	8	8	8	chr22	51017395	51021249	3855	-	GRCh37
3	97466364	ENST00000506349	EPHA6-206	NMD_transcript_variant	AMD	Brain._DLPFC_PEC	Brain: DLPFC (PEC) :: Homogenate :: All transcripts :: EpiXcan	-0.307476	0.758481	1	0.962138	1	ENSG00000080224	EPHA6	ENST00000506349	EPHA6-206	-0.0527651	0.00542817	0.0142171	0.000779299	0.00334755	10	10	10	chr3	97466364	97471304	4941	+	GRCh37
5	10971952	ENSG00000169862	CTNND2	gene	AMD	Brain._DLPFC_PEC	Brain: DLPFC (PEC) :: Homogenate :: All transcripts :: EpiXcan	-0.307471	0.758485	1	0.962138	1	ENSG00000169862	CTNND2			-0.0322549	0.0190389	0.0293169	1.61049e-07	4.46311e-07	29	29	29	chr5	10971952	11904155	932204	-	GRCh37
14	36003248	ENSG00000168348	INSM2	gene	AMD	Brain._DLPFC_PEC	Brain: DLPFC (PEC) :: Homogenate :: All transcripts :: EpiXcan	0.307399	0.75854	1	0.962138	1	ENSG00000168348	INSM2			0.014154	0.0724216	0.0910528	5.58159e-21	2.95869e-20	42	44	44	chr14	36003248	36006260	3013	+	GRCh37
17	16569421	ENSG00000264359	NEK4P2	pseudogene	AMD	Brain._DLPFC_PEC	Brain: DLPFC (PEC) :: Homogenate :: All transcripts :: EpiXcan	0.307397	0.758541	1	0.962138	1	ENSG00000264359	NEK4P2			0.0337177	0.0394993	0.0428591	2.19889e-10	7.21713e-10	34	37	37	chr17	16569421	16570432	1012	-	GRCh37
3	49721380	ENST00000449682	MST1-202	mRNA	AMD	Brain._DLPFC_PEC	Brain: DLPFC (PEC) :: Homogenate :: All transcripts :: EpiXcan	0.307384	0.758551	1	0.962138	1	ENSG00000173531	MST1	ENST00000449682	MST1-202	0.0119152	0.0387527	0.035185	1.00775e-07	6.68825e-07	25	25	25	chr3	49721380	49726486	5107	-	GRCh37
1	8412457	ENST00000337907	RERE-201	mRNA	AMD	Brain._DLPFC_PEC	Brain: DLPFC (PEC) :: Homogenate :: All transcripts :: EpiXcan	-0.307349	0.758578	1	0.962138	1	ENSG00000142599	RERE	ENST00000337907	RERE-201	-0.0976056	0.00223713	0.0150323	0.000558669	0.00244245	1	1	1	chr1	8412457	8877524	465068	-	GRCh37
13	23468795	ENST00000577004	LINC00621-201	lincRNA	AMD	Brain._DLPFC_PEC	Brain: DLPFC (PEC) :: Homogenate :: All transcripts :: EpiXcan	0.307349	0.758578	1	0.962138	1	ENSG00000262619	LINC00621	ENST00000577004	LINC00621-201	0.100866	0.00215479	0.0127534	0.00150221	0.00621747	1	1	1	chr13	23468795	23490508	21714	-	GRCh37
19	18700682	ENST00000595077	C19orf60-203	aberrant_processed_transcript	AMD	Brain._DLPFC_PEC	Brain: DLPFC (PEC) :: Homogenate :: All transcripts :: EpiXcan	0.307349	0.758578	1	0.962138	1	ENSG00000006015	C19orf60	ENST00000595077	C19orf60-203	0.0758653	0.00374883	0.0232938	1.66119e-05	8.76559e-05	1	1	1	chr19	18700682	18703146	2465	+	GRCh37
2	212248340	ENST00000402597	ERBB4-203	mRNA	AMD	Brain._DLPFC_PEC	Brain: DLPFC (PEC) :: Homogenate :: All transcripts :: EpiXcan	-0.307349	0.758578	1	0.962138	1	ENSG00000178568	ERBB4	ENST00000402597	ERBB4-203	-0.0649878	0.0044442	0.013227	0.00109465	0.00461647	1	1	1	chr2	212248340	213403254	1154915	-	GRCh37
2	225629807	ENST00000409592	DOCK10-202	mRNA	AMD	Brain._DLPFC_PEC	Brain: DLPFC (PEC) :: Homogenate :: All transcripts :: EpiXcan	0.307349	0.758578	1	0.962138	1	ENSG00000135905	DOCK10	ENST00000409592	DOCK10-202	0.07918	0.00258043	0.0154506	0.000462664	0.00204645	1	1	1	chr2	225629807	225811782	181976	-	GRCh37
6	142396745	ENST00000258042	NMBR-201	mRNA	AMD	Brain._DLPFC_PEC	Brain: DLPFC (PEC) :: Homogenate :: All transcripts :: EpiXcan	0.307349	0.758578	1	0.962138	1	ENSG00000135577	NMBR	ENST00000258042	NMBR-201	0.0750322	0.00292655	0.0160399	0.000360815	0.00161956	1	1	1	chr6	142396745	142409936	13192	-	GRCh37
8	58658708	ENSG00000254139	AC104051.2	lincRNA_gene	AMD	Brain._DLPFC_PEC	Brain: DLPFC (PEC) :: Homogenate :: All transcripts :: EpiXcan	0.307312	0.758606	1	0.962138	1	ENSG00000254139	AC104051.2			0.0141994	0.0845288	0.117396	3.83768e-27	2.54671e-26	20	20	20	chr8	58658708	58662758	4051	+	GRCh37
1	43637820	ENSG00000243710	CFAP57	gene	AMD	Brain._DLPFC_PEC	Brain: DLPFC (PEC) :: Homogenate :: All transcripts :: EpiXcan	-0.307218	0.758677	1	0.962138	1	ENSG00000243710	CFAP57			-0.00860494	0.210809	0.267816	5.92519e-67	1.08865e-65	26	26	26	chr1	43637820	43720029	82210	+	GRCh37
20	24180403	ENST00000457274	LINC01721-201	lincRNA	AMD	Brain._DLPFC_PEC	Brain: DLPFC (PEC) :: Homogenate :: All transcripts :: EpiXcan	-0.307172	0.758712	1	0.962138	1	ENSG00000230133	RP5-1100I6.2	ENST00000457274	LINC01721-201	-0.0164465	0.0918474	0.142056	5.65808e-29	1.22182e-27	59	59	59	chr20	24180403	24205224	24822	+	GRCh37
19	49403627	ENST00000411700	NUCB1-203	mRNA	AMD	Brain._DLPFC_PEC	Brain: DLPFC (PEC) :: Homogenate :: All transcripts :: EpiXcan	-0.307164	0.758719	1	0.962138	1	ENSG00000104805	NUCB1	ENST00000411700	NUCB1-203	-0.0096248	0.206667	0.286848	1.7251e-64	1.13303e-62	4	4	4	chr19	49403627	49409139	5513	+	GRCh37
16	427108	ENST00000476735	TMEM8A-208	processed_transcript	AMD	Brain._DLPFC_PEC	Brain: DLPFC (PEC) :: Homogenate :: All transcripts :: EpiXcan	0.307138	0.758738	1	0.962138	1	ENSG00000129925	TMEM8A	ENST00000476735	TMEM8A-208	-0.00554968	0.0125545	0.0156918	0.00040256	0.0017962	23	23	23	chr16	427108	437113	10006	-	GRCh37
2	3642426	ENSG00000118004	COLEC11	gene	AMD	Brain._DLPFC_PEC	Brain: DLPFC (PEC) :: Homogenate :: All transcripts :: EpiXcan	-0.307138	0.758739	1	0.962138	1	ENSG00000118004	COLEC11			-0.00643274	0.33388	0.411332	1.46526e-116	7.30327e-115	63	64	64	chr2	3642426	3692048	49623	+	GRCh37
11	130771706	ENST00000524460	SNX19-203	processed_transcript	AMD	Brain._DLPFC_PEC	Brain: DLPFC (PEC) :: Homogenate :: All transcripts :: EpiXcan	-0.307096	0.75877	1	0.962138	1	ENSG00000120451	SNX19	ENST00000524460	SNX19-203	-0.0377841	0.0145681	0.0316328	4.69282e-07	2.92048e-06	7	7	7	chr11	130771706	130780266	8561	-	GRCh37
8	42396801	ENST00000498447	SMIM19-206	NMD_transcript_variant	AMD	Brain._DLPFC_PEC	Brain: DLPFC (PEC) :: Homogenate :: All transcripts :: EpiXcan	0.307083	0.75878	1	0.962138	1	ENSG00000176209	SMIM19	ENST00000498447	SMIM19-206	0.047725	0.00701828	0.0119642	0.00205725	0.00836774	8	9	9	chr8	42396801	42407972	11172	+	GRCh37
19	19896648	ENST00000591639	ZNF506-211	NMD_transcript_variant	AMD	Brain._DLPFC_PEC	Brain: DLPFC (PEC) :: Homogenate :: All transcripts :: EpiXcan	-0.30691	0.758912	1	0.962138	1	ENSG00000081665	ZNF506	ENST00000591639	ZNF506-211	-0.0286507	0.0415134	0.0744965	2.27957e-15	2.63637e-14	11	11	11	chr19	19896648	19932560	35913	-	GRCh37
1	76259067	ENST00000459697	RABGGTB-203	processed_transcript	AMD	Brain._DLPFC_PEC	Brain: DLPFC (PEC) :: Homogenate :: All transcripts :: EpiXcan	0.30689	0.758927	1	0.962138	1	ENSG00000137955	RABGGTB	ENST00000459697	RABGGTB-203	0.0170333	0.0516347	0.0889656	5.29316e-18	7.06188e-17	11	11	11	chr1	76259067	76260519	1453	+	GRCh37
5	145492601	ENSG00000133706	LARS	gene	AMD	Brain._DLPFC_PEC	Brain: DLPFC (PEC) :: Homogenate :: All transcripts :: EpiXcan	0.306805	0.758992	1	0.962138	1	ENSG00000133706	LARS			0.0249125	0.0218486	0.0338717	1.51881e-08	4.48907e-08	20	21	21	chr5	145492601	145562223	69623	-	GRCh37
5	64920543	ENSG00000113597	TRAPPC13	gene	AMD	Brain._DLPFC_PEC	Brain: DLPFC (PEC) :: Homogenate :: All transcripts :: EpiXcan	0.306788	0.759005	1	0.962138	1	ENSG00000113597	TRAPPC13			0.00989985	0.178717	0.239638	4.82094e-59	7.43609e-58	28	28	28	chr5	64920543	64962060	41518	+	GRCh37
18	48555984	ENST00000398417	SMAD4-202	mRNA	AMD	Brain._DLPFC_PEC	Brain: DLPFC (PEC) :: Homogenate :: All transcripts :: EpiXcan	-0.306684	0.759084	1	0.962138	1	ENSG00000141646	SMAD4	ENST00000398417	SMAD4-202	-0.0270153	0.00928071	0.0113098	0.0028186	0.0112643	16	16	16	chr18	48555984	48611415	55432	+	GRCh37
8	100025494	ENSG00000132549	VPS13B	gene	AMD	Brain._DLPFC_PEC	Brain: DLPFC (PEC) :: Homogenate :: All transcripts :: EpiXcan	0.306651	0.759109	1	0.962138	1	ENSG00000132549	VPS13B			0.0221016	0.0406734	0.0490274	1.08627e-11	3.84464e-11	38	38	38	chr8	100025494	100889808	864315	+	GRCh37
7	156626172	ENST00000485985	LMBR1-217	aberrant_processed_transcript	AMD	Brain._DLPFC_PEC	Brain: DLPFC (PEC) :: Homogenate :: All transcripts :: EpiXcan	0.306621	0.759132	1	0.962138	1	ENSG00000105983	LMBR1	ENST00000485985	LMBR1-217	0.0193556	0.0525892	0.0906593	2.57222e-18	3.48899e-17	15	17	17	chr7	156626172	156685877	59706	-	GRCh37
20	32246329	ENST00000439478	NECAB3-203	mRNA	AMD	Brain._DLPFC_PEC	Brain: DLPFC (PEC) :: Homogenate :: All transcripts :: EpiXcan	-0.30661	0.75914	1	0.962138	1	ENSG00000125967	NECAB3	ENST00000439478	NECAB3-203	-0.1069	0.0046579	0.0129385	0.00136531	0.00568565	7	8	8	chr20	32246329	32262215	15887	-	GRCh37
5	150310207	ENST00000520773	ZNF300P1-202	processed_transcript	AMD	Brain._DLPFC_PEC	Brain: DLPFC (PEC) :: Homogenate :: All transcripts :: EpiXcan	-0.30659	0.759155	1	0.962138	1	ENSG00000197083	ZNF300P1	ENST00000520773	ZNF300P1-202	-0.00758726	0.359501	0.443042	1.31707e-112	2.5479e-110	23	23	23	chr5	150310207	150324621	14415	-	GRCh37
4	122722475	ENST00000379663	EXOSC9-202	mRNA	AMD	Brain._DLPFC_PEC	Brain: DLPFC (PEC) :: Homogenate :: All transcripts :: EpiXcan	0.306576	0.759166	1	0.962138	1	ENSG00000123737	EXOSC9	ENST00000379663	EXOSC9-202	0.0117403	0.0890857	0.136437	1.16033e-27	2.37374e-26	9	9	9	chr4	122722475	122738064	15590	+	GRCh37
8	42396936	ENST00000416469	SMIM19-202	mRNA	AMD	Brain._DLPFC_PEC	Brain: DLPFC (PEC) :: Homogenate :: All transcripts :: EpiXcan	0.306456	0.759257	1	0.962138	1	ENSG00000176209	SMIM19	ENST00000416469	SMIM19-202	0.00779704	0.0843711	0.115862	1.94843e-23	3.35014e-22	33	38	38	chr8	42396936	42407751	10816	+	GRCh37
19	12540521	ENSG00000180855	ZNF443	gene	AMD	Brain._DLPFC_PEC	Brain: DLPFC (PEC) :: Homogenate :: All transcripts :: EpiXcan	0.306446	0.759265	1	0.962138	1	ENSG00000180855	ZNF443			0.0395045	0.0119133	0.0138387	0.00034846	0.000756707	16	16	16	chr19	12540521	12551926	11406	-	GRCh37
8	22853354	ENST00000522948	RHOBTB2-206	mRNA	AMD	Brain._DLPFC_PEC	Brain: DLPFC (PEC) :: Homogenate :: All transcripts :: EpiXcan	-0.306386	0.759311	1	0.962138	1	ENSG00000008853	RHOBTB2	ENST00000522948	RHOBTB2-206	-0.0637242	0.00384763	0.0115914	0.0023732	0.00957897	5	5	5	chr8	22853354	22877705	24352	+	GRCh37
18	44336450	ENSG00000270112	AC090241.2	processed_transcript	AMD	Brain._DLPFC_PEC	Brain: DLPFC (PEC) :: Homogenate :: All transcripts :: EpiXcan	-0.306344	0.759343	1	0.962138	1	ENSG00000270112	AC090241.2			-0.0281988	0.0402445	0.0497171	7.31297e-12	2.61128e-11	34	35	35	chr18	44336450	44340307	3858	+	GRCh37
16	68877507	ENSG00000103047	TANGO6	gene	AMD	Brain._DLPFC_PEC	Brain: DLPFC (PEC) :: Homogenate :: All transcripts :: EpiXcan	-0.306312	0.759367	1	0.962138	1	ENSG00000103047	TANGO6			-0.029009	0.0236535	0.0345641	1.27532e-08	3.78377e-08	24	24	24	chr16	68877507	69119083	241577	+	GRCh37
17	28575218	ENSG00000108578	BLMH	gene	AMD	Brain._DLPFC_PEC	Brain: DLPFC (PEC) :: Homogenate :: All transcripts :: EpiXcan	0.306303	0.759374	1	0.962138	1	ENSG00000108578	BLMH			0.0150942	0.0824954	0.0986266	7.25024e-23	4.13878e-22	22	26	26	chr17	28575218	28619074	43857	-	GRCh37
1	145509752	ENSG00000211451	GNRHR2	pseudogene	AMD	Brain._DLPFC_PEC	Brain: DLPFC (PEC) :: Homogenate :: All transcripts :: EpiXcan	0.306293	0.759382	1	0.962138	1	ENSG00000211451	GNRHR2			0.0521874	0.00738076	0.0156914	0.000135312	0.000302724	4	4	4	chr1	145509752	145516076	6325	-	GRCh37
1	1853726	ENST00000493964	CFAP74-209	mRNA	AMD	Brain._DLPFC_PEC	Brain: DLPFC (PEC) :: Homogenate :: All transcripts :: EpiXcan	0.30622	0.759437	1	0.962138	1	ENSG00000142609	C1orf222	ENST00000493964	CFAP74-209	0.00491223	0.0692485	0.0804919	2.20651e-16	2.70475e-15	39	39	39	chr1	1853726	1887154	33429	-	GRCh37
22	46445358	ENST00000396008	PRR34-201	mRNA	AMD	Brain._DLPFC_PEC	Brain: DLPFC (PEC) :: Homogenate :: All transcripts :: EpiXcan	0.30618	0.759468	1	0.962138	1	ENSG00000182257	C22orf26	ENST00000396008	PRR34-201	0.0607182	0.0109817	0.0307026	6.53463e-07	4.00619e-06	9	9	9	chr22	46445358	46450024	4667	-	GRCh37
12	122692210	ENSG00000184047	DIABLO	gene	AMD	Brain._DLPFC_PEC	Brain: DLPFC (PEC) :: Homogenate :: All transcripts :: EpiXcan	0.306172	0.759474	1	0.962138	1	ENSG00000184047	DIABLO			0.0397659	0.0192048	0.0171503	6.83457e-05	0.000156489	22	24	24	chr12	122692210	122712081	19872	-	GRCh37
2	48692105	ENST00000460299	PPP1R21-208	aberrant_processed_transcript	AMD	Brain._DLPFC_PEC	Brain: DLPFC (PEC) :: Homogenate :: All transcripts :: EpiXcan	-0.306123	0.759511	1	0.962138	1	ENSG00000162869	PPP1R21	ENST00000460299	PPP1R21-208	-0.0378467	0.0118592	0.0286451	1.64144e-06	9.66078e-06	8	8	8	chr2	48692105	48698589	6485	+	GRCh37
12	124422312	ENST00000539551	CCDC92-203	mRNA	AMD	Brain._DLPFC_PEC	Brain: DLPFC (PEC) :: Homogenate :: All transcripts :: EpiXcan	0.306118	0.759515	1	0.962138	1	ENSG00000119242	CCDC92	ENST00000539551	CCDC92-203	0.0150052	0.101924	0.119222	6.33158e-24	1.11262e-22	42	42	42	chr12	124422312	124456637	34326	-	GRCh37
19	8386384	ENST00000600659	RPS28-203	mRNA	AMD	Brain._DLPFC_PEC	Brain: DLPFC (PEC) :: Homogenate :: All transcripts :: EpiXcan	-0.306102	0.759527	1	0.962138	1	ENSG00000233927	RPS28	ENST00000600659	RPS28-203	-0.00547103	0.573746	0.638134	1.07165e-206	1.7915e-203	55	57	57	chr19	8386384	8388224	1841	+	GRCh37
7	91321323	ENSG00000127989	MTERF1	gene	AMD	Brain._DLPFC_PEC	Brain: DLPFC (PEC) :: Homogenate :: All transcripts :: EpiXcan	0.306088	0.759538	1	0.962138	1	ENSG00000127989	MTERF1			0.0174187	0.0168123	0.0244628	1.79701e-06	4.62905e-06	14	14	14	chr7	91321323	91510034	188712	-	GRCh37
1	32697259	ENST00000423995	MTMR9LP-202	processed_transcript	AMD	Brain._DLPFC_PEC	Brain: DLPFC (PEC) :: Homogenate :: All transcripts :: EpiXcan	-0.306074	0.759548	1	0.962138	1	ENSG00000220785	MTMR9LP	ENST00000423995	MTMR9LP-202	-0.0800446	0.00313237	0.014531	0.000647024	0.0028078	2	2	2	chr1	32697259	32706391	9133	-	GRCh37
19	52732461	ENST00000601745	AC010320.2-203	transcript	AMD	Brain._DLPFC_PEC	Brain: DLPFC (PEC) :: Homogenate :: All transcripts :: EpiXcan	0.306048	0.759568	1	0.962138	1	ENSG00000268015	CTD-2525I3.3	ENST00000601745	AC010320.2-203	0.0443347	0.0102386	0.0228451	1.90044e-05	9.95925e-05	19	20	20	chr19	52732461	52734542	2082	-	GRCh37
10	81910645	ENSG00000122359	ANXA11	gene	AMD	Brain._DLPFC_PEC	Brain: DLPFC (PEC) :: Homogenate :: All transcripts :: EpiXcan	-0.305991	0.759612	1	0.962138	1	ENSG00000122359	ANXA11			-0.00619075	0.28704	0.326103	6.42728e-86	1.7228e-84	68	68	68	chr10	81910645	81965328	54684	-	GRCh37
2	55404880	ENST00000487320	CLHC1-212	processed_transcript	AMD	Brain._DLPFC_PEC	Brain: DLPFC (PEC) :: Homogenate :: All transcripts :: EpiXcan	-0.305972	0.759626	1	0.962138	1	ENSG00000162994	CLHC1	ENST00000487320	CLHC1-212	-0.0261709	0.0141944	0.0223707	2.38776e-05	0.000123668	21	21	21	chr2	55404880	55459481	54602	-	GRCh37
3	52288437	ENSG00000164091	WDR82	gene	AMD	Brain._DLPFC_PEC	Brain: DLPFC (PEC) :: Homogenate :: All transcripts :: EpiXcan	-0.305924	0.759662	1	0.962138	1	ENSG00000164091	WDR82			-0.0232697	0.0227354	0.0117311	0.000991246	0.00208282	26	26	26	chr3	52288437	52322036	33600	-	GRCh37
5	110831731	ENST00000296632	STARD4-201	mRNA	AMD	Brain._DLPFC_PEC	Brain: DLPFC (PEC) :: Homogenate :: All transcripts :: EpiXcan	-0.305881	0.759695	1	0.962138	1	ENSG00000164211	STARD4	ENST00000296632	STARD4-201	-0.0285617	0.0230301	0.0385237	2.35395e-08	1.65789e-07	20	20	20	chr5	110831731	110848208	16478	-	GRCh37
4	972861	ENSG00000145217	SLC26A1	gene	AMD	Brain._DLPFC_PEC	Brain: DLPFC (PEC) :: Homogenate :: All transcripts :: EpiXcan	-0.305728	0.759812	1	0.962138	1	ENSG00000145217	SLC26A1			-0.0381848	0.015819	0.0130697	0.000438407	0.000945311	25	25	25	chr4	972861	987228	14368	-	GRCh37
16	1384505	ENST00000324385	BAIAP3-201	mRNA	AMD	Brain._DLPFC_PEC	Brain: DLPFC (PEC) :: Homogenate :: All transcripts :: EpiXcan	0.305711	0.759824	1	0.962138	1	ENSG00000007516	BAIAP3	ENST00000324385	BAIAP3-201	0.0347263	0.0652859	0.0635162	4.01348e-13	4.03493e-12	51	53	53	chr16	1384505	1399439	14935	+	GRCh37
1	248138043	ENSG00000237492	OR2L9P	pseudogene	AMD	Brain._DLPFC_PEC	Brain: DLPFC (PEC) :: Homogenate :: All transcripts :: EpiXcan	0.305708	0.759827	1	0.962138	1	ENSG00000237492	OR2L9P			0.0150668	0.122702	0.170787	1.13526e-40	1.13498e-39	92	94	94	chr1	248138043	248138955	913	+	GRCh37
1	32131638	ENST00000468459	COL16A1-208	processed_transcript	AMD	Brain._DLPFC_PEC	Brain: DLPFC (PEC) :: Homogenate :: All transcripts :: EpiXcan	0.305699	0.759834	1	0.962138	1	ENSG00000084636	COL16A1	ENST00000468459	COL16A1-208	0.0316539	0.0105551	0.0144764	0.000718662	0.00310016	17	17	17	chr1	32131638	32138753	7116	-	GRCh37
1	112532392	ENSG00000231437	LINC01750	lincRNA_gene	AMD	Brain._DLPFC_PEC	Brain: DLPFC (PEC) :: Homogenate :: All transcripts :: EpiXcan	-0.305679	0.759849	1	0.962138	1	ENSG00000231437	LINC01750			-0.00605712	0.456555	0.531066	1.12319e-172	1.32175e-170	37	39	39	chr1	112532392	112541464	9073	+	GRCh37
12	31240510	ENST00000542242	DDX11-219	aberrant_processed_transcript	AMD	Brain._DLPFC_PEC	Brain: DLPFC (PEC) :: Homogenate :: All transcripts :: EpiXcan	0.305575	0.759928	1	0.962138	1	ENSG00000013573	DDX11	ENST00000542242	DDX11-219	0.0156976	0.0779659	0.119412	5.11766e-24	9.03067e-23	22	22	22	chr12	31240510	31242615	2106	+	GRCh37
8	67579850	ENSG00000213865	C8orf44	gene	AMD	Brain._DLPFC_PEC	Brain: DLPFC (PEC) :: Homogenate :: All transcripts :: EpiXcan	0.305506	0.759981	1	0.962138	1	ENSG00000213865	C8orf44			0.0314456	0.0238246	0.0362862	5.78966e-09	1.75156e-08	13	14	14	chr8	67579850	67597799	17950	+	GRCh37
1	202300785	ENST00000367274	UBE2T-201	mRNA	AMD	Brain._DLPFC_PEC	Brain: DLPFC (PEC) :: Homogenate :: All transcripts :: EpiXcan	-0.305506	0.759981	1	0.962138	1	ENSG00000077152	UBE2T	ENST00000367274	UBE2T-201	-0.0123537	0.155408	0.247646	9.30097e-53	4.42575e-51	18	19	19	chr1	202300785	202311108	10324	-	GRCh37
11	202924	ENST00000325147	BET1L-201	mRNA	AMD	Brain._DLPFC_PEC	Brain: DLPFC (PEC) :: Homogenate :: All transcripts :: EpiXcan	0.305497	0.759987	1	0.962138	1	ENSG00000177951	BET1L	ENST00000325147	BET1L-201	0.0346607	0.0104406	0.0138587	0.000926432	0.00394458	10	10	10	chr11	202924	207382	4459	-	GRCh37
3	21459915	ENSG00000151789	ZNF385D	gene	AMD	Brain._DLPFC_PEC	Brain: DLPFC (PEC) :: Homogenate :: All transcripts :: EpiXcan	0.305463	0.760014	1	0.962138	1	ENSG00000151789	ZNF385D			0.0278403	0.0242229	0.0460801	4.61372e-11	1.57383e-10	24	24	24	chr3	21459915	22414812	954898	-	GRCh37
1	203444956	ENSG00000188783	PRELP	gene	AMD	Brain._DLPFC_PEC	Brain: DLPFC (PEC) :: Homogenate :: All transcripts :: EpiXcan	-0.30545	0.760023	1	0.962138	1	ENSG00000188783	PRELP			-0.0297184	0.0220691	0.0504643	4.82097e-12	1.73895e-11	14	16	16	chr1	203444956	203460480	15525	+	GRCh37
10	120445471	ENST00000490610	CACUL1-205	aberrant_processed_transcript	AMD	Brain._DLPFC_PEC	Brain: DLPFC (PEC) :: Homogenate :: All transcripts :: EpiXcan	0.305448	0.760025	1	0.962138	1	ENSG00000151893	CACUL1	ENST00000490610	CACUL1-205	0.0367857	0.014974	0.0136328	0.00100128	0.00424431	37	37	37	chr10	120445471	120446293	823	-	GRCh37
15	82930438	ENSG00000215749	RP13-996F3.5	gene	AMD	Brain._DLPFC_PEC	Brain: DLPFC (PEC) :: Homogenate :: All transcripts :: EpiXcan	0.305356	0.760095	1	0.962138	1	ENSG00000215749	RP13-996F3.5			0.0207419	0.0303117	0.0513255	2.40085e-12	8.7968e-12	17	17	17	chr15	82930438	82939159	8722	-	GRCh37
12	75900300	ENST00000550898	KRR1-204	aberrant_processed_transcript	AMD	Brain._DLPFC_PEC	Brain: DLPFC (PEC) :: Homogenate :: All transcripts :: EpiXcan	0.305354	0.760096	1	0.962138	1	ENSG00000111615	KRR1	ENST00000550898	KRR1-204	0.0107826	0.161989	0.215801	1.4783e-45	5.73461e-44	19	19	19	chr12	75900300	75905416	5117	-	GRCh37
10	91426938	ENSG00000235100	AL157400.3	lincRNA_gene	AMD	Brain._DLPFC_PEC	Brain: DLPFC (PEC) :: Homogenate :: All transcripts :: EpiXcan	-0.305228	0.760192	1	0.962138	1	ENSG00000235100	AL157400.3			-0.0217043	0.0394634	0.0600716	4.2912e-14	1.71392e-13	34	34	34	chr10	91426938	91459428	32491	-	GRCh37
8	86132816	ENSG00000185015	CA13	gene	AMD	Brain._DLPFC_PEC	Brain: DLPFC (PEC) :: Homogenate :: All transcripts :: EpiXcan	0.305204	0.760211	1	0.962138	1	ENSG00000185015	CA13			0.0185772	0.0490907	0.0806823	1.20472e-18	5.8891e-18	11	11	11	chr8	86132816	86196302	63487	+	GRCh37
9	100672565	ENST00000375117	TRMO-201	mRNA	AMD	Brain._DLPFC_PEC	Brain: DLPFC (PEC) :: Homogenate :: All transcripts :: EpiXcan	-0.305149	0.760253	1	0.962138	1	ENSG00000136932	C9orf156	ENST00000375117	TRMO-201	-0.0388999	0.0104286	0.0386974	2.19823e-08	1.55278e-07	2	2	2	chr9	100672565	100684772	12208	-	GRCh37
20	47835884	ENSG00000124228	DDX27	gene	AMD	Brain._DLPFC_PEC	Brain: DLPFC (PEC) :: Homogenate :: All transcripts :: EpiXcan	0.305146	0.760255	1	0.962138	1	ENSG00000124228	DDX27			0.034975	0.0136346	0.0164946	9.55089e-05	0.000216343	16	18	18	chr20	47835884	47860614	24731	+	GRCh37
1	44441727	ENST00000498664	ATP6V0B-211	mRNA	AMD	Brain._DLPFC_PEC	Brain: DLPFC (PEC) :: Homogenate :: All transcripts :: EpiXcan	-0.305144	0.760257	1	0.962138	1	ENSG00000117410	ATP6V0B	ENST00000498664	ATP6V0B-211	-0.0234868	0.0422416	0.057392	7.3468e-12	6.79188e-11	38	39	39	chr1	44441727	44443967	2241	+	GRCh37
3	156881241	ENST00000480817	AC104411.1-201	transcript	AMD	Brain._DLPFC_PEC	Brain: DLPFC (PEC) :: Homogenate :: All transcripts :: EpiXcan	0.30511	0.760282	1	0.962138	1	ENSG00000241770	RP11-555M1.3	ENST00000480817	AC104411.1-201	0.0324406	0.0129617	0.0237336	1.3148e-05	7.01933e-05	14	14	14	chr3	156881241	156886922	5682	+	GRCh37
1	78470538	ENST00000370763	DNAJB4-201	mRNA	AMD	Brain._DLPFC_PEC	Brain: DLPFC (PEC) :: Homogenate :: All transcripts :: EpiXcan	0.305059	0.760321	1	0.962138	1	ENSG00000162616	DNAJB4	ENST00000370763	DNAJB4-201	0.0187475	0.0342709	0.0326264	2.90822e-07	1.84684e-06	43	43	43	chr1	78470538	78483648	13111	+	GRCh37
17	16245848	ENSG00000166582	CENPV	gene	AMD	Brain._DLPFC_PEC	Brain: DLPFC (PEC) :: Homogenate :: All transcripts :: EpiXcan	0.305058	0.760322	1	0.962138	1	ENSG00000166582	CENPV			0.00788284	0.311037	0.399929	6.38041e-112	2.88242e-110	14	14	14	chr17	16245848	16256970	11123	-	GRCh37
10	30591755	ENSG00000259994	AL353796.1	gene	AMD	Brain._DLPFC_PEC	Brain: DLPFC (PEC) :: Homogenate :: All transcripts :: EpiXcan	0.305008	0.76036	1	0.962138	1	ENSG00000259994	AL353796.1			0.0106191	0.267855	0.295171	2.3672e-75	5.13546e-74	58	60	60	chr10	30591755	30594995	3241	-	GRCh37
16	2587965	ENSG00000140992	PDPK1	gene	AMD	Brain._DLPFC_PEC	Brain: DLPFC (PEC) :: Homogenate :: All transcripts :: EpiXcan	0.30496	0.760397	1	0.962138	1	ENSG00000140992	PDPK1			0.0201122	0.03993	0.0485641	1.37548e-11	4.83914e-11	36	36	36	chr16	2587965	2653189	65225	+	GRCh37
10	101190948	ENSG00000224934	AL391684.1	lincRNA_gene	AMD	Brain._DLPFC_PEC	Brain: DLPFC (PEC) :: Homogenate :: All transcripts :: EpiXcan	-0.304931	0.760418	1	0.962138	1	ENSG00000224934	AL391684.1			-0.0326107	0.0247898	0.0303247	1.10857e-07	3.09851e-07	24	24	24	chr10	101190948	101197874	6927	+	GRCh37
12	120105558	ENSG00000111725	PRKAB1	gene	AMD	Brain._DLPFC_PEC	Brain: DLPFC (PEC) :: Homogenate :: All transcripts :: EpiXcan	-0.304917	0.760429	1	0.962138	1	ENSG00000111725	PRKAB1			-0.0424994	0.0108495	0.0316821	5.0442e-08	1.44127e-07	2	2	2	chr12	120105558	120119435	13878	+	GRCh37
19	57999118	ENST00000415379	ZNF419-204	mRNA	AMD	Brain._DLPFC_PEC	Brain: DLPFC (PEC) :: Homogenate :: All transcripts :: EpiXcan	-0.304913	0.760433	1	0.962138	1	ENSG00000105136	ZNF419	ENST00000415379	ZNF419-204	-0.00791826	0.264861	0.348302	1.29678e-81	1.28663e-79	16	16	16	chr19	57999118	58006048	6931	+	GRCh37
22	37154255	ENST00000495555	IFT27-211	aberrant_processed_transcript	AMD	Brain._DLPFC_PEC	Brain: DLPFC (PEC) :: Homogenate :: All transcripts :: EpiXcan	0.304904	0.76044	1	0.962138	1	ENSG00000100360	IFT27	ENST00000495555	IFT27-211	0.0276693	0.0217534	0.0375424	3.63619e-08	2.51577e-07	12	12	12	chr22	37154255	37162498	8244	-	GRCh37
19	36604612	ENST00000221859	POLR2I-201	mRNA	AMD	Brain._DLPFC_PEC	Brain: DLPFC (PEC) :: Homogenate :: All transcripts :: EpiXcan	0.304903	0.76044	1	0.962138	1	ENSG00000105258	POLR2I	ENST00000221859	POLR2I-201	0.0106283	0.295259	0.370802	2.22743e-87	2.51725e-85	38	38	38	chr19	36604612	36606248	1637	-	GRCh37
1	114246445	ENST00000357783	PHTF1-201	mRNA	AMD	Brain._DLPFC_PEC	Brain: DLPFC (PEC) :: Homogenate :: All transcripts :: EpiXcan	-0.304872	0.760464	1	0.962138	1	ENSG00000116793	PHTF1	ENST00000357783	PHTF1-201	-0.0336275	0.0151659	0.0256723	5.54763e-06	3.08495e-05	9	9	9	chr1	114246445	114302098	55654	-	GRCh37
7	98444111	ENSG00000166448	TMEM130	gene	AMD	Brain._DLPFC_PEC	Brain: DLPFC (PEC) :: Homogenate :: All transcripts :: EpiXcan	0.304739	0.760565	1	0.962138	1	ENSG00000166448	TMEM130			0.0742145	0.00753923	0.0232549	3.35672e-06	8.50246e-06	2	2	2	chr7	98444111	98468394	24284	-	GRCh37
22	39895437	ENSG00000100335	MIEF1	gene	AMD	Brain._DLPFC_PEC	Brain: DLPFC (PEC) :: Homogenate :: All transcripts :: EpiXcan	-0.304733	0.760569	1	0.962138	1	ENSG00000100335	MIEF1			-0.0298092	0.0241291	0.0373371	3.40775e-09	1.04591e-08	13	13	13	chr22	39895437	39914137	18701	+	GRCh37
8	12270336	ENST00000602981	AC087203.3-201	lincRNA	AMD	Brain._DLPFC_PEC	Brain: DLPFC (PEC) :: Homogenate :: All transcripts :: EpiXcan	0.304714	0.760584	1	0.962138	1	ENSG00000270074	LINC00965	ENST00000602981	AC087203.3-201	0.0379521	0.0149795	0.0295786	1.04048e-06	6.24575e-06	19	22	22	chr8	12270336	12271882	1547	+	GRCh37
17	2287354	ENSG00000070444	MNT	gene	AMD	Brain._DLPFC_PEC	Brain: DLPFC (PEC) :: Homogenate :: All transcripts :: EpiXcan	0.304686	0.760605	1	0.962138	1	ENSG00000070444	MNT			0.0174008	0.047692	0.0740068	1.95669e-17	9.09851e-17	15	16	16	chr17	2287354	2304412	17059	-	GRCh37
1	100316045	ENST00000294724	AGL-201	mRNA	AMD	Brain._DLPFC_PEC	Brain: DLPFC (PEC) :: Homogenate :: All transcripts :: EpiXcan	-0.304673	0.760615	1	0.962138	1	ENSG00000162688	AGL	ENST00000294724	AGL-201	-0.0234383	0.0341766	0.0640711	3.7807e-13	3.80782e-12	11	11	11	chr1	100316045	100389576	73532	+	GRCh37
15	76251415	ENST00000498750	NRG4-204	NMD_transcript_variant	AMD	Brain._DLPFC_PEC	Brain: DLPFC (PEC) :: Homogenate :: All transcripts :: EpiXcan	-0.304662	0.760624	1	0.962138	1	ENSG00000169752	NRG4	ENST00000498750	NRG4-204	-0.0292661	0.0178898	0.0221483	2.60228e-05	0.000134197	15	16	16	chr15	76251415	76304418	53004	-	GRCh37
10	14563200	ENST00000452706	FAM107B-208	mRNA	AMD	Brain._DLPFC_PEC	Brain: DLPFC (PEC) :: Homogenate :: All transcripts :: EpiXcan	-0.304592	0.760677	1	0.96217	1	ENSG00000065809	FAM107B	ENST00000452706	FAM107B-208	-0.0174448	0.0555534	0.0955054	3.04942e-19	4.33192e-18	13	13	13	chr10	14563200	14614154	50955	-	GRCh37
17	73257755	ENST00000579761	MRPS7-204	mRNA	AMD	Brain._DLPFC_PEC	Brain: DLPFC (PEC) :: Homogenate :: All transcripts :: EpiXcan	0.304555	0.760705	1	0.96217	1	ENSG00000125445	MRPS7	ENST00000579761	MRPS7-204	0.043362	0.00894811	0.0255433	6.1454e-06	3.4005e-05	10	11	11	chr17	73257755	73260571	2817	+	GRCh37
11	113779714	ENST00000537778	HTR3B-202	mRNA	AMD	Brain._DLPFC_PEC	Brain: DLPFC (PEC) :: Homogenate :: All transcripts :: EpiXcan	-0.304449	0.760786	1	0.962234	1	ENSG00000149305	HTR3B	ENST00000537778	HTR3B-202	-0.0348457	0.0277859	0.0516016	9.39266e-11	8.02274e-10	27	27	27	chr11	113779714	113816974	37261	+	GRCh37
1	180956861	ENST00000496476	STX6-203	processed_transcript	AMD	Brain._DLPFC_PEC	Brain: DLPFC (PEC) :: Homogenate :: All transcripts :: EpiXcan	-0.304384	0.760836	1	0.962234	1	ENSG00000135823	STX6	ENST00000496476	STX6-203	-0.0346024	0.0138952	0.0366237	4.57703e-08	3.1378e-07	11	11	11	chr1	180956861	180957437	577	-	GRCh37
17	41843489	ENSG00000108861	DUSP3	gene	AMD	Brain._DLPFC_PEC	Brain: DLPFC (PEC) :: Homogenate :: All transcripts :: EpiXcan	-0.304379	0.76084	1	0.962234	1	ENSG00000108861	DUSP3			-0.00864503	0.170776	0.156579	6.68295e-37	6.04498e-36	71	74	74	chr17	41843489	41856356	12868	-	GRCh37
14	24613243	ENST00000559359	PSME2-208	aberrant_processed_transcript	AMD	Brain._DLPFC_PEC	Brain: DLPFC (PEC) :: Homogenate :: All transcripts :: EpiXcan	-0.304268	0.760924	1	0.962237	1	ENSG00000100911	PSME2	ENST00000559359	PSME2-208	-0.0292959	0.0221617	0.011421	0.00257762	0.0103508	28	29	29	chr14	24613243	24613866	624	-	GRCh37
17	702553	ENSG00000167693	NXN	gene	AMD	Brain._DLPFC_PEC	Brain: DLPFC (PEC) :: Homogenate :: All transcripts :: EpiXcan	-0.304208	0.760969	1	0.962237	1	ENSG00000167693	NXN			-0.0285518	0.0256576	0.042421	2.37178e-10	7.77087e-10	18	18	18	chr17	702553	883010	180458	-	GRCh37
1	77763540	ENST00000524494	AK5-210	aberrant_processed_transcript	AMD	Brain._DLPFC_PEC	Brain: DLPFC (PEC) :: Homogenate :: All transcripts :: EpiXcan	-0.304179	0.760992	1	0.962237	1	ENSG00000154027	AK5	ENST00000524494	AK5-210	-0.0378741	0.0128227	0.0218854	2.70104e-05	0.000139048	19	19	19	chr1	77763540	77806566	43027	+	GRCh37
3	195410621	ENST00000597034	LINC00969-230	lincRNA	AMD	Brain._DLPFC_PEC	Brain: DLPFC (PEC) :: Homogenate :: All transcripts :: EpiXcan	-0.304157	0.761008	1	0.962237	1	ENSG00000242086	LINC00969	ENST00000597034	LINC00969-230	-0.048497	0.00832832	0.017359	0.000206699	0.00095608	14	14	14	chr3	195410621	195435139	24519	+	GRCh37
2	243029505	ENSG00000261186	LINC01238	gene	AMD	Brain._DLPFC_PEC	Brain: DLPFC (PEC) :: Homogenate :: All transcripts :: EpiXcan	0.304152	0.761012	1	0.962237	1	ENSG00000261186	LINC01238			0.00796082	0.439274	0.438075	8.83117e-131	5.46877e-129	69	69	69	chr2	243029505	243030608	1104	-	GRCh37
2	187454792	ENSG00000138448	ITGAV	gene	AMD	Brain._DLPFC_PEC	Brain: DLPFC (PEC) :: Homogenate :: All transcripts :: EpiXcan	0.304145	0.761017	1	0.962237	1	ENSG00000138448	ITGAV			0.00741102	0.248651	0.279125	2.97485e-71	5.96058e-70	52	53	53	chr2	187454792	187545628	90837	+	GRCh37
14	105331617	ENST00000556508	CEP170B-204	mRNA	AMD	Brain._DLPFC_PEC	Brain: DLPFC (PEC) :: Homogenate :: All transcripts :: EpiXcan	-0.304118	0.761038	1	0.962237	1	ENSG00000099814	CEP170B	ENST00000556508	CEP170B-204	-0.0809965	0.0263708	0.0187142	0.000107524	0.000515347	41	41	41	chr14	105331617	105363079	31463	+	GRCh37
19	19030484	ENSG00000105671	DDX49	gene	AMD	Brain._DLPFC_PEC	Brain: DLPFC (PEC) :: Homogenate :: All transcripts :: EpiXcan	0.303942	0.761172	1	0.962345	1	ENSG00000105671	DDX49			0.055555	0.0134309	0.0292398	1.56494e-07	4.34138e-07	11	11	11	chr19	19030484	19039436	8953	+	GRCh37
2	177042445	ENST00000426615	HAGLROS-201	lincRNA	AMD	Brain._DLPFC_PEC	Brain: DLPFC (PEC) :: Homogenate :: All transcripts :: EpiXcan	0.303889	0.761213	1	0.962345	1	ENSG00000226363	AC009336.24	ENST00000426615	HAGLROS-201	0.0119349	0.0882565	0.127979	6.45703e-26	1.23992e-24	20	20	20	chr2	177042445	177043736	1292	+	GRCh37
8	102731543	ENST00000517531	NCALD-204	mRNA	AMD	Brain._DLPFC_PEC	Brain: DLPFC (PEC) :: Homogenate :: All transcripts :: EpiXcan	-0.303861	0.761233	1	0.962345	1	ENSG00000104490	NCALD	ENST00000517531	NCALD-204	-0.0303077	0.0207195	0.0372079	3.91439e-08	2.70108e-07	13	13	13	chr8	102731543	103136178	404636	-	GRCh37
9	98735119	ENST00000320486	ERCC6L2-202	mRNA	AMD	Brain._DLPFC_PEC	Brain: DLPFC (PEC) :: Homogenate :: All transcripts :: EpiXcan	-0.30386	0.761235	1	0.962345	1	ENSG00000182150	ERCC6L2	ENST00000320486	ERCC6L2-202	-0.0336843	0.012647	0.0398222	1.5035e-08	1.07707e-07	8	8	8	chr9	98735119	98776842	41724	+	GRCh37
13	113863150	ENST00000326335	CUL4A-201	mRNA	AMD	Brain._DLPFC_PEC	Brain: DLPFC (PEC) :: Homogenate :: All transcripts :: EpiXcan	0.303789	0.761289	1	0.962378	1	ENSG00000139842	CUL4A	ENST00000326335	CUL4A-201	0.0540844	0.00538056	0.0197704	6.50264e-05	0.000319723	4	4	4	chr13	113863150	113919399	56250	+	GRCh37
1	108742548	ENSG00000260879	AL359258.2	gene	AMD	Brain._DLPFC_PEC	Brain: DLPFC (PEC) :: Homogenate :: All transcripts :: EpiXcan	-0.303674	0.761376	1	0.962453	1	ENSG00000260879	AL359258.2			-0.0140532	0.0671403	0.0597541	3.47369e-14	1.39317e-13	67	71	71	chr1	108742548	108744113	1566	+	GRCh37
19	35225061	ENST00000392232	ZNF181-201	mRNA	AMD	Brain._DLPFC_PEC	Brain: DLPFC (PEC) :: Homogenate :: All transcripts :: EpiXcan	0.303587	0.761442	1	0.962502	1	ENSG00000197841	ZNF181	ENST00000392232	ZNF181-201	0.015131	0.071937	0.111276	2.40429e-22	3.94852e-21	13	15	15	chr19	35225061	35233777	8717	+	GRCh37
19	37742814	ENSG00000226686	LINC01535	lincRNA_gene	AMD	Brain._DLPFC_PEC	Brain: DLPFC (PEC) :: Homogenate :: All transcripts :: EpiXcan	0.303464	0.761536	1	0.96255	1	ENSG00000226686	LINC01535			0.00580397	0.605358	0.663722	3.82124e-260	1.92049e-257	28	28	28	chr19	37742814	37756437	13624	+	GRCh37
14	39736618	ENST00000348007	CTAGE5-205	mRNA	AMD	Brain._DLPFC_PEC	Brain: DLPFC (PEC) :: Homogenate :: All transcripts :: EpiXcan	-0.303463	0.761537	1	0.96255	1	ENSG00000150527	CTAGE5	ENST00000348007	CTAGE5-205	-0.0352134	0.0118511	0.0156275	0.00043521	0.00193303	37	38	38	chr14	39736618	39819898	83281	+	GRCh37
1	40929991	ENST00000565390	AL031985.3-201	transcript	AMD	Brain._DLPFC_PEC	Brain: DLPFC (PEC) :: Homogenate :: All transcripts :: EpiXcan	0.303421	0.761569	1	0.962556	1	ENSG00000260920	RP1-228H13.5	ENST00000565390	AL031985.3-201	0.0234978	0.0247158	0.0342136	1.41524e-07	9.2759e-07	28	28	28	chr1	40929991	40932436	2446	+	GRCh37
22	46435787	ENST00000609737	LINC00899-203	aberrant_processed_transcript	AMD	Brain._DLPFC_PEC	Brain: DLPFC (PEC) :: Homogenate :: All transcripts :: EpiXcan	-0.303373	0.761605	1	0.962566	1	ENSG00000231711	LINC00899	ENST00000609737	LINC00899-203	-0.013477	0.0555802	0.0867173	1.82065e-17	2.3625e-16	29	29	29	chr22	46435787	46439944	4158	-	GRCh37
3	186499569	ENSG00000263826	AC112907.3	gene	AMD	Brain._DLPFC_PEC	Brain: DLPFC (PEC) :: Homogenate :: All transcripts :: EpiXcan	0.303272	0.761682	1	0.962628	1	ENSG00000263826	AC112907.3			0.0400003	0.0108761	0.027071	5.25511e-07	1.4086e-06	6	6	6	chr3	186499569	186501968	2400	-	GRCh37
7	12370511	ENSG00000146530	VWDE	gene	AMD	Brain._DLPFC_PEC	Brain: DLPFC (PEC) :: Homogenate :: All transcripts :: EpiXcan	-0.303205	0.761733	1	0.962657	1	ENSG00000146530	VWDE			-0.00790085	0.252715	0.359311	3.82603e-97	1.30182e-95	46	47	47	chr7	12370511	12443567	73057	-	GRCh37
9	140772241	ENSG00000148408	CACNA1B	gene	AMD	Brain._DLPFC_PEC	Brain: DLPFC (PEC) :: Homogenate :: All transcripts :: EpiXcan	-0.302981	0.761904	1	0.962835	1	ENSG00000148408	CACNA1B			-0.0364916	0.0486247	0.058943	7.39609e-14	2.92593e-13	28	29	29	chr9	140772241	141019076	246836	+	GRCh37
14	24439148	ENSG00000187630	DHRS4L2	gene	AMD	Brain._DLPFC_PEC	Brain: DLPFC (PEC) :: Homogenate :: All transcripts :: EpiXcan	0.302926	0.761946	1	0.962835	1	ENSG00000187630	DHRS4L2			0.0102449	0.215076	0.233352	3.82606e-57	5.65563e-56	92	94	94	chr14	24439148	24475617	36470	+	GRCh37
14	21488451	ENST00000557728	NDRG2-277	aberrant_processed_transcript	AMD	Brain._DLPFC_PEC	Brain: DLPFC (PEC) :: Homogenate :: All transcripts :: EpiXcan	-0.302866	0.761992	1	0.962835	1	ENSG00000165795	NDRG2	ENST00000557728	NDRG2-277	-0.0575745	0.00577107	0.0128864	0.00133752	0.0055749	5	5	5	chr14	21488451	21490392	1942	-	GRCh37
11	6624961	ENSG00000166333	ILK	gene	AMD	Brain._DLPFC_PEC	Brain: DLPFC (PEC) :: Homogenate :: All transcripts :: EpiXcan	0.302761	0.762072	1	0.962835	1	ENSG00000166333	ILK			0.0313541	0.0180289	0.0455708	4.53587e-11	1.54815e-10	4	4	4	chr11	6624961	6632102	7142	+	GRCh37
4	83550692	ENSG00000145284	SCD5	gene	AMD	Brain._DLPFC_PEC	Brain: DLPFC (PEC) :: Homogenate :: All transcripts :: EpiXcan	-0.30275	0.762081	1	0.962835	1	ENSG00000145284	SCD5			-0.0133624	0.0809193	0.119121	1.74525e-27	1.17049e-26	16	16	16	chr4	83550692	83720010	169319	-	GRCh37
7	43284962	ENST00000458590	AC004692.2-203	transcript	AMD	Brain._DLPFC_PEC	Brain: DLPFC (PEC) :: Homogenate :: All transcripts :: EpiXcan	0.302689	0.762127	1	0.962835	1	ENSG00000228680	AC004692.4	ENST00000458590	AC004692.2-203	0.0295895	0.0197821	0.0115333	0.00250267	0.010069	35	35	35	chr7	43284962	43288841	3880	-	GRCh37
14	70918874	ENST00000603540	ADAM21-201	mRNA	AMD	Brain._DLPFC_PEC	Brain: DLPFC (PEC) :: Homogenate :: All transcripts :: EpiXcan	0.302686	0.762129	1	0.962835	1	ENSG00000139985	ADAM21	ENST00000603540	ADAM21-201	0.0332118	0.016904	0.0265189	3.99165e-06	2.25436e-05	22	22	22	chr14	70918874	70926616	7743	+	GRCh37
22	19701987	ENST00000455784	SEPT5-210	mRNA	AMD	Brain._DLPFC_PEC	Brain: DLPFC (PEC) :: Homogenate :: All transcripts :: EpiXcan	-0.302633	0.76217	1	0.962835	1	ENSG00000184702	SEPT5	ENST00000455784	SEPT5-210	-0.0397833	0.0325662	0.0208413	4.50541e-05	0.000225783	36	37	37	chr22	19701987	19710842	8856	+	GRCh37
12	48749575	ENSG00000257763	OR5BK1P	pseudogene	AMD	Brain._DLPFC_PEC	Brain: DLPFC (PEC) :: Homogenate :: All transcripts :: EpiXcan	0.302621	0.762179	1	0.962835	1	ENSG00000257763	OR5BK1P			0.0776434	0.00567438	0.0102984	0.00212138	0.00436025	12	12	12	chr12	48749575	48750397	823	-	GRCh37
2	26680071	ENSG00000115155	OTOF	gene	AMD	Brain._DLPFC_PEC	Brain: DLPFC (PEC) :: Homogenate :: All transcripts :: EpiXcan	-0.302461	0.7623	1	0.962835	1	ENSG00000115155	OTOF			-0.0390941	0.0117641	0.0153633	0.000165079	0.000366801	20	20	20	chr2	26680071	26781566	101496	-	GRCh37
13	73329540	ENSG00000083520	DIS3	gene	AMD	Brain._DLPFC_PEC	Brain: DLPFC (PEC) :: Homogenate :: All transcripts :: EpiXcan	0.302432	0.762323	1	0.962835	1	ENSG00000083520	DIS3			0.0252556	0.0230967	0.0417868	3.20744e-10	1.04126e-09	12	13	13	chr13	73329540	73356234	26695	-	GRCh37
1	231154704	ENSG00000182118	FAM89A	gene	AMD	Brain._DLPFC_PEC	Brain: DLPFC (PEC) :: Homogenate :: All transcripts :: EpiXcan	0.302419	0.762333	1	0.962835	1	ENSG00000182118	FAM89A			0.00488488	0.393496	0.45085	1.31916e-133	8.53172e-132	66	67	67	chr1	231154704	231175992	21289	-	GRCh37
4	78783674	ENSG00000169288	MRPL1	gene	AMD	Brain._DLPFC_PEC	Brain: DLPFC (PEC) :: Homogenate :: All transcripts :: EpiXcan	0.302382	0.762361	1	0.962835	1	ENSG00000169288	MRPL1			0.0113307	0.0790284	0.104367	2.13318e-24	1.28299e-23	28	28	28	chr4	78783674	78873944	90271	+	GRCh37
7	37723446	ENSG00000086289	EPDR1	gene	AMD	Brain._DLPFC_PEC	Brain: DLPFC (PEC) :: Homogenate :: All transcripts :: EpiXcan	0.302321	0.762407	1	0.962835	1	ENSG00000086289	EPDR1			0.00648967	0.245472	0.285984	6.20695e-73	1.29195e-71	65	65	65	chr7	37723446	37991543	268098	+	GRCh37
2	210444039	ENST00000392193	MAP2-204	mRNA	AMD	Brain._DLPFC_PEC	Brain: DLPFC (PEC) :: Homogenate :: All transcripts :: EpiXcan	-0.302271	0.762445	1	0.962835	1	ENSG00000078018	MAP2	ENST00000392193	MAP2-204	-0.0132198	0.0727226	0.0878203	9.25782e-18	1.21916e-16	50	50	50	chr2	210444039	210543352	99314	+	GRCh37
6	39071840	ENSG00000112167	SAYSD1	gene	AMD	Brain._DLPFC_PEC	Brain: DLPFC (PEC) :: Homogenate :: All transcripts :: EpiXcan	0.302254	0.762458	1	0.962835	1	ENSG00000112167	SAYSD1			0.0318584	0.0265589	0.0385548	1.66498e-09	5.19747e-09	31	31	31	chr6	39071840	39082965	11126	-	GRCh37
1	36883507	ENST00000235532	OSCP1-201	mRNA	AMD	Brain._DLPFC_PEC	Brain: DLPFC (PEC) :: Homogenate :: All transcripts :: EpiXcan	-0.302232	0.762475	1	0.962835	1	ENSG00000116885	OSCP1	ENST00000235532	OSCP1-201	-0.0222491	0.0281044	0.0382344	2.79346e-08	1.95531e-07	20	22	22	chr1	36883507	36916052	32546	-	GRCh37
4	8442550	ENST00000389737	TRMT44-201	mRNA	AMD	Brain._DLPFC_PEC	Brain: DLPFC (PEC) :: Homogenate :: All transcripts :: EpiXcan	-0.302182	0.762514	1	0.962835	1	ENSG00000155275	TRMT44	ENST00000389737	TRMT44-201	-0.0185067	0.0545968	0.101314	2.18392e-20	3.28072e-19	5	5	5	chr4	8442550	8478253	35704	+	GRCh37
20	60758107	ENST00000448254	MTG2-202	mRNA	AMD	Brain._DLPFC_PEC	Brain: DLPFC (PEC) :: Homogenate :: All transcripts :: EpiXcan	0.302156	0.762533	1	0.962835	1	ENSG00000101181	MTG2	ENST00000448254	MTG2-202	0.0168156	0.0870783	0.117063	1.8546e-23	3.19315e-22	24	25	25	chr20	60758107	60774186	16080	+	GRCh37
4	981703	ENST00000509744	IDUA-207	processed_transcript	AMD	Brain._DLPFC_PEC	Brain: DLPFC (PEC) :: Homogenate :: All transcripts :: EpiXcan	-0.302139	0.762546	1	0.962835	1	ENSG00000127415	IDUA	ENST00000509744	IDUA-207	-0.0219449	0.0339263	0.0534466	4.28919e-11	3.76264e-10	24	24	24	chr4	981703	983411	1709	+	GRCh37
11	6642556	ENST00000299441	DCHS1-201	mRNA	AMD	Brain._DLPFC_PEC	Brain: DLPFC (PEC) :: Homogenate :: All transcripts :: EpiXcan	0.302136	0.762549	1	0.962835	1	ENSG00000166341	DCHS1	ENST00000299441	DCHS1-201	0.0112442	0.147891	0.160222	1.37064e-32	3.39979e-31	48	48	48	chr11	6642556	6677085	34530	-	GRCh37
20	14303634	ENST00000378053	FLRT3-202	mRNA	AMD	Brain._DLPFC_PEC	Brain: DLPFC (PEC) :: Homogenate :: All transcripts :: EpiXcan	-0.302055	0.76261	1	0.962835	1	ENSG00000125848	FLRT3	ENST00000378053	FLRT3-202	-0.0231215	0.0313766	0.0701221	2.80856e-14	3.0365e-13	12	12	12	chr20	14303634	14318254	14621	-	GRCh37
3	9412917	ENST00000416603	THUMPD3-202	mRNA	AMD	Brain._DLPFC_PEC	Brain: DLPFC (PEC) :: Homogenate :: All transcripts :: EpiXcan	-0.30205	0.762614	1	0.962835	1	ENSG00000134077	THUMPD3	ENST00000416603	THUMPD3-202	-0.0128951	0.155274	0.280266	1.98498e-61	1.19722e-59	22	23	23	chr3	9412917	9426344	13428	+	GRCh37
10	32297938	ENSG00000170759	KIF5B	gene	AMD	Brain._DLPFC_PEC	Brain: DLPFC (PEC) :: Homogenate :: All transcripts :: EpiXcan	0.302028	0.762631	1	0.962835	1	ENSG00000170759	KIF5B			0.0516618	0.00620556	0.0218365	6.8472e-06	1.69783e-05	2	2	2	chr10	32297938	32345359	47422	-	GRCh37
6	109765265	ENSG00000135596	MICAL1	gene	AMD	Brain._DLPFC_PEC	Brain: DLPFC (PEC) :: Homogenate :: All transcripts :: EpiXcan	-0.301981	0.762666	1	0.962835	1	ENSG00000135596	MICAL1			-0.00959605	0.179622	0.222425	6.07723e-54	8.35845e-53	33	33	33	chr6	109765265	109787171	21907	-	GRCh37
6	42174539	ENST00000053468	MRPS10-201	mRNA	AMD	Brain._DLPFC_PEC	Brain: DLPFC (PEC) :: Homogenate :: All transcripts :: EpiXcan	0.301873	0.762749	1	0.962835	1	ENSG00000048544	MRPS10	ENST00000053468	MRPS10-201	0.0111506	0.147882	0.197425	1.79096e-41	5.97894e-40	33	33	33	chr6	42174539	42185603	11065	-	GRCh37
17	77893156	ENST00000574526	LINC01978-202	lincRNA	AMD	Brain._DLPFC_PEC	Brain: DLPFC (PEC) :: Homogenate :: All transcripts :: EpiXcan	-0.301861	0.762758	1	0.962835	1	ENSG00000262188	RP11-353N14.4	ENST00000574526	LINC01978-202	-0.0278099	0.035425	0.0723905	1.17664e-14	1.30429e-13	8	8	8	chr17	77893156	77897809	4654	+	GRCh37
1	173900352	ENSG00000135870	RC3H1	gene	AMD	Brain._DLPFC_PEC	Brain: DLPFC (PEC) :: Homogenate :: All transcripts :: EpiXcan	0.301792	0.762811	1	0.962835	1	ENSG00000135870	RC3H1			0.0340626	0.0164061	0.0315258	5.35601e-08	1.52711e-07	14	14	14	chr1	173900352	173991435	91084	-	GRCh37
17	43100712	ENST00000342350	DCAKD-202	mRNA	AMD	Brain._DLPFC_PEC	Brain: DLPFC (PEC) :: Homogenate :: All transcripts :: EpiXcan	0.301739	0.762851	1	0.962835	1	ENSG00000172992	DCAKD	ENST00000342350	DCAKD-202	0.0193421	0.0413579	0.0429983	3.43658e-09	2.59158e-08	22	22	22	chr17	43100712	43138386	37675	-	GRCh37
17	53246184	ENSG00000261589	CTC-462L7.1	lincRNA_gene	AMD	Brain._DLPFC_PEC	Brain: DLPFC (PEC) :: Homogenate :: All transcripts :: EpiXcan	0.301664	0.762908	1	0.962835	1	ENSG00000261589	CTC-462L7.1			0.0228399	0.0237392	0.0330637	2.75368e-08	8.00841e-08	13	14	14	chr17	53246184	53250993	4810	+	GRCh37
12	58176372	ENSG00000123297	TSFM	gene	AMD	Brain._DLPFC_PEC	Brain: DLPFC (PEC) :: Homogenate :: All transcripts :: EpiXcan	0.301631	0.762933	1	0.962835	1	ENSG00000123297	TSFM			0.00784448	0.275664	0.439664	8.20471e-129	4.99825e-127	14	16	16	chr12	58176372	58201854	25483	+	GRCh37
5	69711179	ENSG00000226259	GTF2H2B	pseudogene	AMD	Brain._DLPFC_PEC	Brain: DLPFC (PEC) :: Homogenate :: All transcripts :: EpiXcan	0.301607	0.762951	1	0.962835	1	ENSG00000226259	GTF2H2B			0.0161917	0.195097	0.327417	7.82714e-86	2.09569e-84	31	38	38	chr5	69711179	69743885	32707	+	GRCh37
20	4201329	ENST00000379453	ADRA1D-201	mRNA	AMD	Brain._DLPFC_PEC	Brain: DLPFC (PEC) :: Homogenate :: All transcripts :: EpiXcan	0.301597	0.762959	1	0.962835	1	ENSG00000171873	ADRA1D	ENST00000379453	ADRA1D-201	0.0132744	0.0985169	0.139469	4.12475e-28	8.58887e-27	45	46	46	chr20	4201329	4229721	28393	-	GRCh37
13	115047400	ENST00000474056	UPF3A-203	processed_transcript	AMD	Brain._DLPFC_PEC	Brain: DLPFC (PEC) :: Homogenate :: All transcripts :: EpiXcan	-0.301577	0.762974	1	0.962835	1	ENSG00000169062	UPF3A	ENST00000474056	UPF3A-203	-0.0263236	0.0265302	0.0447415	1.78093e-09	1.3763e-08	12	12	12	chr13	115047400	115067267	19868	+	GRCh37
13	39261266	ENST00000280481	FREM2-201	mRNA	AMD	Brain._DLPFC_PEC	Brain: DLPFC (PEC) :: Homogenate :: All transcripts :: EpiXcan	0.301531	0.763009	1	0.962835	1	ENSG00000150893	FREM2	ENST00000280481	FREM2-201	0.00585519	0.484456	0.556606	3.02708e-161	1.67626e-158	83	85	85	chr13	39261266	39460074	198809	+	GRCh37
19	22361893	ENST00000397121	ZNF676-201	mRNA	AMD	Brain._DLPFC_PEC	Brain: DLPFC (PEC) :: Homogenate :: All transcripts :: EpiXcan	0.301489	0.763042	1	0.962835	1	ENSG00000196109	ZNF676	ENST00000397121	ZNF676-201	0.0164531	0.0802616	0.0873893	8.33881e-18	1.10158e-16	52	56	56	chr19	22361893	22379753	17861	-	GRCh37
10	134779038	ENST00000461291	LINC01168-201	lincRNA	AMD	Brain._DLPFC_PEC	Brain: DLPFC (PEC) :: Homogenate :: All transcripts :: EpiXcan	0.30148	0.763048	1	0.962835	1	ENSG00000240707	LINC01168	ENST00000461291	LINC01168-201	0.0156924	0.0829081	0.137466	1.2966e-27	2.65067e-26	25	25	25	chr10	134779038	134789858	10821	+	GRCh37
17	31203777	ENST00000435733	AC084809.1-201	transcript	AMD	Brain._DLPFC_PEC	Brain: DLPFC (PEC) :: Homogenate :: All transcripts :: EpiXcan	-0.301479	0.763049	1	0.962835	1	ENSG00000226377	AC084809.2	ENST00000435733	AC084809.1-201	-0.0543327	0.00560904	0.0100243	0.00491271	0.0189702	4	4	4	chr17	31203777	31205655	1879	+	GRCh37
14	64319683	ENSG00000054654	SYNE2	gene	AMD	Brain._DLPFC_PEC	Brain: DLPFC (PEC) :: Homogenate :: All transcripts :: EpiXcan	0.301429	0.763087	1	0.962835	1	ENSG00000054654	SYNE2			0.0227876	0.0347822	0.0547074	6.39626e-13	2.42159e-12	13	13	13	chr14	64319683	64693165	373483	+	GRCh37
21	44073746	ENSG00000160191	PDE9A	gene	AMD	Brain._DLPFC_PEC	Brain: DLPFC (PEC) :: Homogenate :: All transcripts :: EpiXcan	-0.301388	0.763119	1	0.962835	1	ENSG00000160191	PDE9A			-0.0201923	0.0396003	0.0771246	7.12589e-18	3.37267e-17	23	24	24	chr21	44073746	44195619	121874	+	GRCh37
3	4532575	ENST00000412804	ITPR1-AS1-201	transcript	AMD	Brain._DLPFC_PEC	Brain: DLPFC (PEC) :: Homogenate :: All transcripts :: EpiXcan	0.301302	0.763184	1	0.962835	1	ENSG00000231249	ITPR1-AS1	ENST00000412804	ITPR1-AS1-201	0.0527943	0.0267229	0.0177675	0.000168464	0.000787946	41	41	41	chr3	4532575	4534847	2273	-	GRCh37
7	33053742	ENST00000456458	NT5C3A-208	NMD_transcript_variant	AMD	Brain._DLPFC_PEC	Brain: DLPFC (PEC) :: Homogenate :: All transcripts :: EpiXcan	0.301298	0.763187	1	0.962835	1	ENSG00000122643	NT5C3A	ENST00000456458	NT5C3A-208	0.0215933	0.0371009	0.0857842	2.51543e-17	3.24599e-16	21	23	23	chr7	33053742	33102408	48667	-	GRCh37
17	1553923	ENST00000304992	PRPF8-201	mRNA	AMD	Brain._DLPFC_PEC	Brain: DLPFC (PEC) :: Homogenate :: All transcripts :: EpiXcan	0.301293	0.763191	1	0.962835	1	ENSG00000174231	PRPF8	ENST00000304992	PRPF8-201	0.0177995	0.0291235	0.0418569	5.77411e-09	4.28361e-08	36	37	37	chr17	1553923	1588176	34254	-	GRCh37
14	74005925	ENSG00000258408	NT5CP2	pseudogene	AMD	Brain._DLPFC_PEC	Brain: DLPFC (PEC) :: Homogenate :: All transcripts :: EpiXcan	-0.301292	0.763192	1	0.962835	1	ENSG00000258408	NT5CP2			-0.0122346	0.145956	0.162377	1.71694e-38	1.61669e-37	41	41	41	chr14	74005925	74006485	561	-	GRCh37
1	33979609	ENSG00000121904	CSMD2	gene	AMD	Brain._DLPFC_PEC	Brain: DLPFC (PEC) :: Homogenate :: All transcripts :: EpiXcan	0.301203	0.763259	1	0.962835	1	ENSG00000121904	CSMD2			0.0564395	0.00534707	0.0111361	0.00131877	0.00274755	5	5	5	chr1	33979609	34631443	651835	-	GRCh37
2	99410309	ENSG00000196872	KIAA1211L	gene	AMD	Brain._DLPFC_PEC	Brain: DLPFC (PEC) :: Homogenate :: All transcripts :: EpiXcan	0.301203	0.76326	1	0.962835	1	ENSG00000196872	KIAA1211L			0.0267668	0.0131305	0.0114688	0.00118691	0.00248011	18	18	18	chr2	99410309	99552722	142414	-	GRCh37
1	1655951	ENSG00000227775	AL031282.1	pseudogene	AMD	Brain._DLPFC_PEC	Brain: DLPFC (PEC) :: Homogenate :: All transcripts :: EpiXcan	-0.301137	0.76331	1	0.962835	1	ENSG00000227775	AL031282.1			-0.0380765	0.0199122	0.0380808	2.20454e-09	6.84016e-09	8	9	9	chr1	1655951	1668690	12740	+	GRCh37
6	146136048	ENSG00000235652	AL356599.1	gene	AMD	Brain._DLPFC_PEC	Brain: DLPFC (PEC) :: Homogenate :: All transcripts :: EpiXcan	0.301136	0.763311	1	0.962835	1	ENSG00000235652	AL356599.1			0.0110638	0.165799	0.200665	5.26989e-48	6.33437e-47	29	30	30	chr6	146136048	146207721	71674	+	GRCh37
19	53095291	ENST00000456718	ZNF137P-201	pseudogenic_transcript	AMD	Brain._DLPFC_PEC	Brain: DLPFC (PEC) :: Homogenate :: All transcripts :: EpiXcan	-0.301132	0.763314	1	0.962835	1	ENSG00000123870	ZNF137P	ENST00000456718	ZNF137P-201	-0.0263573	0.0545575	0.0412505	7.56672e-09	5.55719e-08	85	88	88	chr19	53095291	53100598	5308	+	GRCh37
3	38035644	ENST00000465644	VILL-207	mRNA	AMD	Brain._DLPFC_PEC	Brain: DLPFC (PEC) :: Homogenate :: All transcripts :: EpiXcan	-0.301094	0.763343	1	0.962835	1	ENSG00000136059	VILL	ENST00000465644	VILL-207	-0.0160785	0.0647884	0.110234	2.33488e-22	3.83737e-21	11	11	11	chr3	38035644	38048652	13009	+	GRCh37
22	23980674	ENST00000445682	GUSBP11-203	processed_transcript	AMD	Brain._DLPFC_PEC	Brain: DLPFC (PEC) :: Homogenate :: All transcripts :: EpiXcan	0.301086	0.763349	1	0.962835	1	ENSG00000228315	GUSBP11	ENST00000445682	GUSBP11-203	0.0116163	0.116759	0.151303	7.79128e-31	1.8038e-29	26	27	27	chr22	23980674	24059543	78870	-	GRCh37
19	11998599	ENSG00000198429	ZNF69	gene	AMD	Brain._DLPFC_PEC	Brain: DLPFC (PEC) :: Homogenate :: All transcripts :: EpiXcan	0.301057	0.763371	1	0.962835	1	ENSG00000198429	ZNF69			0.0216036	0.0439984	0.0655264	2.77267e-15	1.17388e-14	27	28	28	chr19	11998599	12025144	26546	+	GRCh37
5	148380911	ENST00000323829	SH3TC2-201	NMD_transcript_variant	AMD	Brain._DLPFC_PEC	Brain: DLPFC (PEC) :: Homogenate :: All transcripts :: EpiXcan	-0.301016	0.763402	1	0.962835	1	ENSG00000169247	SH3TC2	ENST00000323829	SH3TC2-201	-0.0141706	0.0823449	0.134855	2.21204e-27	4.48078e-26	17	17	17	chr5	148380911	148442607	61697	-	GRCh37
5	81267844	ENST00000282185	ATG10-201	mRNA	AMD	Brain._DLPFC_PEC	Brain: DLPFC (PEC) :: Homogenate :: All transcripts :: EpiXcan	0.301013	0.763405	1	0.962835	1	ENSG00000152348	ATG10	ENST00000282185	ATG10-201	0.00563048	0.494558	0.582404	8.74074e-174	6.56304e-171	20	20	20	chr5	81267844	81551958	284115	+	GRCh37
2	113993113	ENST00000556070	PAX8-AS1-212	transcript	AMD	Brain._DLPFC_PEC	Brain: DLPFC (PEC) :: Homogenate :: All transcripts :: EpiXcan	0.301004	0.763411	1	0.962835	1	ENSG00000189223	PAX8-AS1	ENST00000556070	PAX8-AS1-212	0.0122482	0.108661	0.137366	9.98713e-28	2.04831e-26	35	36	36	chr2	113993113	114023294	30182	+	GRCh37
1	154524858	ENST00000497453	UBE2Q1-207	processed_transcript	AMD	Brain._DLPFC_PEC	Brain: DLPFC (PEC) :: Homogenate :: All transcripts :: EpiXcan	0.300826	0.763547	1	0.962901	1	ENSG00000160714	UBE2Q1	ENST00000497453	UBE2Q1-207	0.024299	0.0268641	0.0173757	0.000200497	0.000928976	37	42	42	chr1	154524858	154531504	6647	-	GRCh37
3	8792094	ENSG00000180914	OXTR	gene	AMD	Brain._DLPFC_PEC	Brain: DLPFC (PEC) :: Homogenate :: All transcripts :: EpiXcan	-0.300825	0.763548	1	0.962901	1	ENSG00000180914	OXTR			-0.00816011	0.286305	0.355539	5.23539e-96	1.73965e-94	57	58	58	chr3	8792094	8811314	19221	-	GRCh37
17	73844863	ENST00000590450	WBP2-214	processed_transcript	AMD	Brain._DLPFC_PEC	Brain: DLPFC (PEC) :: Homogenate :: All transcripts :: EpiXcan	0.300805	0.763563	1	0.962901	1	ENSG00000132471	WBP2	ENST00000590450	WBP2-214	0.0317934	0.0178274	0.0326949	2.65187e-07	1.69157e-06	8	8	8	chr17	73844863	73851390	6528	-	GRCh37
7	90893783	ENSG00000157240	FZD1	gene	AMD	Brain._DLPFC_PEC	Brain: DLPFC (PEC) :: Homogenate :: All transcripts :: EpiXcan	0.300788	0.763576	1	0.962901	1	ENSG00000157240	FZD1			0.0148809	0.0176124	0.0227404	4.44638e-06	1.1156e-05	20	20	20	chr7	90893783	90898123	4341	+	GRCh37
2	159825146	ENSG00000115183	TANC1	gene	AMD	Brain._DLPFC_PEC	Brain: DLPFC (PEC) :: Homogenate :: All transcripts :: EpiXcan	0.300625	0.7637	1	0.962959	1	ENSG00000115183	TANC1			0.0325061	0.0183505	0.0188341	3.0414e-05	7.15671e-05	37	37	37	chr2	159825146	160089170	264025	+	GRCh37
2	202605907	ENST00000482789	ALS2-207	aberrant_processed_transcript	AMD	Brain._DLPFC_PEC	Brain: DLPFC (PEC) :: Homogenate :: All transcripts :: EpiXcan	0.300614	0.763709	1	0.962959	1	ENSG00000003393	ALS2	ENST00000482789	ALS2-207	0.020556	0.0397642	0.0144609	0.00071065	0.00306739	55	56	56	chr2	202605907	202645679	39773	-	GRCh37
15	64443914	ENST00000557789	SNX22-202	aberrant_processed_transcript	AMD	Brain._DLPFC_PEC	Brain: DLPFC (PEC) :: Homogenate :: All transcripts :: EpiXcan	0.300562	0.763748	1	0.962959	1	ENSG00000157734	SNX22	ENST00000557789	SNX22-202	0.039661	0.0158243	0.0329172	2.70078e-07	1.72085e-06	12	12	12	chr15	64443914	64449680	5767	+	GRCh37
20	60758101	ENST00000370823	MTG2-201	mRNA	AMD	Brain._DLPFC_PEC	Brain: DLPFC (PEC) :: Homogenate :: All transcripts :: EpiXcan	-0.300554	0.763755	1	0.962959	1	ENSG00000101181	MTG2	ENST00000370823	MTG2-201	-0.00537784	0.104925	0.0774691	1.08209e-15	1.27583e-14	79	83	83	chr20	60758101	60777823	19723	+	GRCh37
11	8968841	ENSG00000175348	TMEM9B	gene	AMD	Brain._DLPFC_PEC	Brain: DLPFC (PEC) :: Homogenate :: All transcripts :: EpiXcan	-0.300498	0.763797	1	0.962959	1	ENSG00000175348	TMEM9B			-0.0158113	0.0925843	0.109864	2.10229e-25	1.31285e-24	22	22	22	chr11	8968841	8986558	17718	-	GRCh37
1	1667256	ENST00000418950	AL031282.1-204	processed_pseudogene	AMD	Brain._DLPFC_PEC	Brain: DLPFC (PEC) :: Homogenate :: All transcripts :: EpiXcan	0.300492	0.763802	1	0.962959	1	ENSG00000227775	RP1-283E3.4	ENST00000418950	AL031282.1-204	0.00704599	0.0199761	0.0219214	2.95485e-05	0.000151366	16	16	16	chr1	1667256	1668690	1435	+	GRCh37
9	139685820	ENST00000465017	TMEM141-202	processed_transcript	AMD	Brain._DLPFC_PEC	Brain: DLPFC (PEC) :: Homogenate :: All transcripts :: EpiXcan	-0.300472	0.763817	1	0.962959	1	ENSG00000244187	TMEM141	ENST00000465017	TMEM141-202	-0.0332785	0.0151409	0.0245844	9.46166e-06	5.13451e-05	11	11	11	chr9	139685820	139687708	1889	+	GRCh37
1	159805140	ENST00000491974	SNHG28-202	processed_transcript	AMD	Brain._DLPFC_PEC	Brain: DLPFC (PEC) :: Homogenate :: All transcripts :: EpiXcan	0.30043	0.763849	1	0.962964	1	ENSG00000188004	C1orf204	ENST00000491974	SNHG28-202	0.0144453	0.0757686	0.111565	2.24021e-22	3.68588e-21	22	25	25	chr1	159805140	159824693	19554	-	GRCh37
11	73087309	ENSG00000054967	RELT	gene	AMD	Brain._DLPFC_PEC	Brain: DLPFC (PEC) :: Homogenate :: All transcripts :: EpiXcan	0.300381	0.763886	1	0.962975	1	ENSG00000054967	RELT			0.0440661	0.00761685	0.0170438	7.30043e-05	0.000166902	9	9	9	chr11	73087309	73108519	21211	+	GRCh37
12	22601517	ENST00000333957	C2CD5-201	mRNA	AMD	Brain._DLPFC_PEC	Brain: DLPFC (PEC) :: Homogenate :: All transcripts :: EpiXcan	0.300244	0.763991	1	0.963054	1	ENSG00000111731	C2CD5	ENST00000333957	C2CD5-201	0.0317236	0.0181044	0.0357575	7.01847e-08	4.72741e-07	18	18	18	chr12	22601517	22697480	95964	-	GRCh37
17	19674142	ENSG00000083290	ULK2	gene	AMD	Brain._DLPFC_PEC	Brain: DLPFC (PEC) :: Homogenate :: All transcripts :: EpiXcan	0.300225	0.764005	1	0.963054	1	ENSG00000083290	ULK2			0.0365294	0.0373477	0.0458536	5.08614e-11	1.73082e-10	33	38	38	chr17	19674142	19771249	97108	-	GRCh37
18	33605561	ENST00000585953	RPRD1A-204	mRNA	AMD	Brain._DLPFC_PEC	Brain: DLPFC (PEC) :: Homogenate :: All transcripts :: EpiXcan	0.300109	0.764094	1	0.963087	1	ENSG00000141425	RPRD1A	ENST00000585953	RPRD1A-204	0.0410924	0.0107279	0.0137964	0.000917446	0.00390882	25	25	25	chr18	33605561	33610813	5253	-	GRCh37
12	109526027	ENST00000440112	ALKBH2-203	mRNA	AMD	Brain._DLPFC_PEC	Brain: DLPFC (PEC) :: Homogenate :: All transcripts :: EpiXcan	-0.300086	0.764112	1	0.963087	1	ENSG00000189046	ALKBH2	ENST00000440112	ALKBH2-203	-0.0203301	0.0339763	0.0614927	1.16618e-12	1.13694e-11	7	7	7	chr12	109526027	109530594	4568	-	GRCh37
8	101960824	ENST00000418997	YWHAZ-208	mRNA	AMD	Brain._DLPFC_PEC	Brain: DLPFC (PEC) :: Homogenate :: All transcripts :: EpiXcan	0.300015	0.764165	1	0.963087	1	ENSG00000164924	YWHAZ	ENST00000418997	YWHAZ-208	0.0232628	0.0354788	0.0556098	1.15514e-11	1.05241e-10	12	13	13	chr8	101960824	101964847	4024	-	GRCh37
11	122165898	ENSG00000255219	AP000755.2	gene	AMD	Brain._DLPFC_PEC	Brain: DLPFC (PEC) :: Homogenate :: All transcripts :: EpiXcan	0.299932	0.764229	1	0.963087	1	ENSG00000255219	AP000755.2			0.0295088	0.019391	0.0284665	2.24146e-07	6.16287e-07	4	4	4	chr11	122165898	122178727	12830	+	GRCh37
11	64876527	ENST00000531146	VPS51-210	aberrant_processed_transcript	AMD	Brain._DLPFC_PEC	Brain: DLPFC (PEC) :: Homogenate :: All transcripts :: EpiXcan	-0.299889	0.764262	1	0.963087	1	ENSG00000149823	VPS51	ENST00000531146	VPS51-210	-0.0446206	0.0102678	0.0163916	0.000316737	0.00143034	15	15	15	chr11	64876527	64877329	803	+	GRCh37
13	41363548	ENSG00000102743	SLC25A15	gene	AMD	Brain._DLPFC_PEC	Brain: DLPFC (PEC) :: Homogenate :: All transcripts :: EpiXcan	0.299884	0.764266	1	0.963087	1	ENSG00000102743	SLC25A15			0.0255529	0.0182152	0.0342667	1.60808e-08	4.74304e-08	32	32	32	chr13	41363548	41384247	20700	+	GRCh37
5	176449736	ENST00000503039	ZNF346-202	mRNA	AMD	Brain._DLPFC_PEC	Brain: DLPFC (PEC) :: Homogenate :: All transcripts :: EpiXcan	0.299841	0.764298	1	0.963087	1	ENSG00000113761	ZNF346	ENST00000503039	ZNF346-202	0.0154154	0.0426982	0.0510852	1.06504e-10	9.06298e-10	22	23	23	chr5	176449736	176508190	58455	+	GRCh37
2	238991887	ENST00000433750	SCLY-208	mRNA	AMD	Brain._DLPFC_PEC	Brain: DLPFC (PEC) :: Homogenate :: All transcripts :: EpiXcan	-0.299836	0.764302	1	0.963087	1	ENSG00000132330	SCLY	ENST00000433750	SCLY-208	-0.057757	0.00492803	0.016712	0.000253729	0.00115963	6	6	6	chr2	238991887	239003490	11604	+	GRCh37
17	48445228	ENST00000225969	MRPL27-201	mRNA	AMD	Brain._DLPFC_PEC	Brain: DLPFC (PEC) :: Homogenate :: All transcripts :: EpiXcan	-0.299833	0.764305	1	0.963087	1	ENSG00000108826	MRPL27	ENST00000225969	MRPL27-201	-0.013746	0.0948944	0.116466	2.08244e-23	3.57362e-22	29	31	31	chr17	48445228	48450575	5348	-	GRCh37
3	151143172	ENSG00000152580	IGSF10	gene	AMD	Brain._DLPFC_PEC	Brain: DLPFC (PEC) :: Homogenate :: All transcripts :: EpiXcan	-0.299772	0.764351	1	0.963087	1	ENSG00000152580	IGSF10			-0.0178752	0.053083	0.0669741	1.37838e-15	5.91673e-15	52	52	52	chr3	151143172	151176497	33326	-	GRCh37
16	10479915	ENST00000562102	ATF7IP2-208	mRNA	AMD	Brain._DLPFC_PEC	Brain: DLPFC (PEC) :: Homogenate :: All transcripts :: EpiXcan	-0.299755	0.764364	1	0.963087	1	ENSG00000166669	ATF7IP2	ENST00000562102	ATF7IP2-208	-0.0242862	0.0317818	0.020234	5.53371e-05	0.000274197	40	40	40	chr16	10479915	10524729	44815	+	GRCh37
10	3109712	ENST00000381125	PFKP-203	mRNA	AMD	Brain._DLPFC_PEC	Brain: DLPFC (PEC) :: Homogenate :: All transcripts :: EpiXcan	-0.299751	0.764367	1	0.963087	1	ENSG00000067057	PFKP	ENST00000381125	PFKP-203	-0.010585	0.0697149	0.0999505	4.30668e-20	6.37767e-19	54	54	54	chr10	3109712	3178985	69274	+	GRCh37
1	40222854	ENST00000372827	BMP8B-201	mRNA	AMD	Brain._DLPFC_PEC	Brain: DLPFC (PEC) :: Homogenate :: All transcripts :: EpiXcan	0.299688	0.764415	1	0.963112	1	ENSG00000116985	BMP8B	ENST00000372827	BMP8B-201	0.0263209	0.0286233	0.0575667	4.8744e-12	4.55278e-11	22	22	22	chr1	40222854	40254533	31680	-	GRCh37
6	43149913	ENSG00000112659	CUL9	gene	AMD	Brain._DLPFC_PEC	Brain: DLPFC (PEC) :: Homogenate :: All transcripts :: EpiXcan	0.29962	0.764467	1	0.963143	1	ENSG00000112659	CUL9			0.0113769	0.109301	0.131497	1.61082e-30	1.19457e-29	32	35	35	chr6	43149913	43192325	42413	+	GRCh37
3	179322478	ENSG00000136521	NDUFB5	gene	AMD	Brain._DLPFC_PEC	Brain: DLPFC (PEC) :: Homogenate :: All transcripts :: EpiXcan	0.29953	0.764536	1	0.96319	1	ENSG00000136521	NDUFB5			0.0131831	0.108028	0.146995	1.47786e-34	1.24613e-33	26	26	26	chr3	179322478	179345435	22958	+	GRCh37
4	15341442	ENSG00000163145	C1QTNF7	gene	AMD	Brain._DLPFC_PEC	Brain: DLPFC (PEC) :: Homogenate :: All transcripts :: EpiXcan	0.299485	0.76457	1	0.96319	1	ENSG00000163145	C1QTNF7			0.0181529	0.0533058	0.0757563	1.27864e-17	5.99415e-17	39	39	39	chr4	15341442	15447790	106349	+	GRCh37
5	21459606	ENST00000509649	GUSBP1-204	processed_transcript	AMD	Brain._DLPFC_PEC	Brain: DLPFC (PEC) :: Homogenate :: All transcripts :: EpiXcan	-0.299426	0.764615	1	0.96319	1	ENSG00000183666	GUSBP1	ENST00000509649	GUSBP1-204	-0.0235004	0.0623032	0.0792918	4.92761e-16	5.93033e-15	31	31	31	chr5	21459606	21462099	2494	+	GRCh37
4	2330261	ENST00000515169	ZFYVE28-210	mRNA	AMD	Brain._DLPFC_PEC	Brain: DLPFC (PEC) :: Homogenate :: All transcripts :: EpiXcan	0.299424	0.764617	1	0.96319	1	ENSG00000159733	ZFYVE28	ENST00000515169	ZFYVE28-210	0.0149265	0.0667598	0.0869177	7.53945e-18	9.98361e-17	36	37	37	chr4	2330261	2366531	36271	-	GRCh37
8	144657602	ENST00000525583	NAPRT-212	NMD_transcript_variant	AMD	Brain._DLPFC_PEC	Brain: DLPFC (PEC) :: Homogenate :: All transcripts :: EpiXcan	0.29933	0.764688	1	0.963238	1	ENSG00000147813	NAPRT1	ENST00000525583	NAPRT-212	0.0171596	0.0179499	0.026671	3.2788e-06	1.86844e-05	12	12	12	chr8	144657602	144660388	2787	-	GRCh37
6	39297766	ENST00000458470	KIF6-205	mRNA	AMD	Brain._DLPFC_PEC	Brain: DLPFC (PEC) :: Homogenate :: All transcripts :: EpiXcan	-0.299223	0.76477	1	0.963238	1	ENSG00000164627	KIF6	ENST00000458470	KIF6-205	-0.0243436	0.0345898	0.0572986	6.27585e-12	5.82431e-11	21	22	22	chr6	39297766	39607459	309694	-	GRCh37
20	34143866	ENST00000451605	ERGIC3-210	mRNA	AMD	Brain._DLPFC_PEC	Brain: DLPFC (PEC) :: Homogenate :: All transcripts :: EpiXcan	-0.299173	0.764808	1	0.963238	1	ENSG00000125991	ERGIC3	ENST00000451605	ERGIC3-210	-0.0290226	0.0215004	0.0474063	5.14585e-10	4.15272e-09	7	7	7	chr20	34143866	34145404	1539	+	GRCh37
3	195473636	ENSG00000145113	MUC4	gene	AMD	Brain._DLPFC_PEC	Brain: DLPFC (PEC) :: Homogenate :: All transcripts :: EpiXcan	0.299134	0.764838	1	0.963238	1	ENSG00000145113	MUC4			0.0396207	0.0233475	0.041955	2.55399e-10	8.34744e-10	10	11	11	chr3	195473636	195539148	65513	-	GRCh37
2	85545150	ENST00000398263	TGOLN2-203	mRNA	AMD	Brain._DLPFC_PEC	Brain: DLPFC (PEC) :: Homogenate :: All transcripts :: EpiXcan	-0.299063	0.764892	1	0.963238	1	ENSG00000152291	TGOLN2	ENST00000398263	TGOLN2-203	-0.0456236	0.00858453	0.0228678	1.77935e-05	9.35456e-05	5	5	5	chr2	85545150	85555374	10225	-	GRCh37
3	167453511	ENST00000295777	SERPINI1-201	mRNA	AMD	Brain._DLPFC_PEC	Brain: DLPFC (PEC) :: Homogenate :: All transcripts :: EpiXcan	0.299052	0.764901	1	0.963238	1	ENSG00000163536	SERPINI1	ENST00000295777	SERPINI1-201	0.0200171	0.0436165	0.046586	7.8217e-10	6.21256e-09	28	28	28	chr3	167453511	167543354	89844	+	GRCh37
7	102740346	ENST00000422589	NAPEPLD-206	NMD_transcript_variant	AMD	Brain._DLPFC_PEC	Brain: DLPFC (PEC) :: Homogenate :: All transcripts :: EpiXcan	0.29901	0.764932	1	0.963238	1	ENSG00000161048	NAPEPLD	ENST00000422589	NAPEPLD-206	0.0412751	0.00982792	0.0104546	0.00393384	0.015395	6	7	7	chr7	102740346	102789335	48990	-	GRCh37
16	23765948	ENST00000300113	CHP2-201	mRNA	AMD	Brain._DLPFC_PEC	Brain: DLPFC (PEC) :: Homogenate :: All transcripts :: EpiXcan	0.298993	0.764946	1	0.963238	1	ENSG00000166869	CHP2	ENST00000300113	CHP2-201	0.0293337	0.0233464	0.0215106	3.19138e-05	0.000162814	32	32	32	chr16	23765948	23770272	4325	+	GRCh37
11	93474835	ENST00000540113	C11orf54-214	mRNA	AMD	Brain._DLPFC_PEC	Brain: DLPFC (PEC) :: Homogenate :: All transcripts :: EpiXcan	0.298978	0.764957	1	0.963238	1	ENSG00000182919	C11orf54	ENST00000540113	C11orf54-214	0.0183878	0.059194	0.0801082	3.81204e-16	4.61408e-15	33	34	34	chr11	93474835	93495451	20617	+	GRCh37
11	767220	ENST00000465313	GATD1-204	mRNA	AMD	Brain._DLPFC_PEC	Brain: DLPFC (PEC) :: Homogenate :: All transcripts :: EpiXcan	0.298932	0.764992	1	0.963238	1	ENSG00000177225	PDDC1	ENST00000465313	GATD1-204	0.0434939	0.0160061	0.0152188	0.000485711	0.00214177	24	24	24	chr11	767220	771427	4208	-	GRCh37
17	5323509	ENST00000575711	RPAIN-217	aberrant_processed_transcript	AMD	Brain._DLPFC_PEC	Brain: DLPFC (PEC) :: Homogenate :: All transcripts :: EpiXcan	0.298917	0.765003	1	0.963238	1	ENSG00000129197	RPAIN	ENST00000575711	RPAIN-217	0.00751518	0.321497	0.390135	4.13568e-94	5.37281e-92	25	25	25	chr17	5323509	5325244	1736	+	GRCh37
10	58117199	ENST00000395405	ZWINT-204	mRNA	AMD	Brain._DLPFC_PEC	Brain: DLPFC (PEC) :: Homogenate :: All transcripts :: EpiXcan	0.298908	0.76501	1	0.963238	1	ENSG00000122952	ZWINT	ENST00000395405	ZWINT-204	0.0310932	0.0137253	0.0256217	5.88579e-06	3.26419e-05	6	6	6	chr10	58117199	58121034	3836	-	GRCh37
13	70274726	ENST00000377844	KLHL1-201	mRNA	AMD	Brain._DLPFC_PEC	Brain: DLPFC (PEC) :: Homogenate :: All transcripts :: EpiXcan	-0.298898	0.765018	1	0.963238	1	ENSG00000150361	KLHL1	ENST00000377844	KLHL1-201	-0.0122157	0.134486	0.121011	2.86235e-24	5.10892e-23	100	101	101	chr13	70274726	70682591	407866	-	GRCh37
5	172385732	ENSG00000037241	RPL26L1	gene	AMD	Brain._DLPFC_PEC	Brain: DLPFC (PEC) :: Homogenate :: All transcripts :: EpiXcan	0.298858	0.765048	1	0.963241	1	ENSG00000037241	RPL26L1			0.0181984	0.0243854	0.0132352	0.000467693	0.00100603	52	55	55	chr5	172385732	172396774	11043	+	GRCh37
11	112046245	ENST00000361053	BCO2-202	mRNA	AMD	Brain._DLPFC_PEC	Brain: DLPFC (PEC) :: Homogenate :: All transcripts :: EpiXcan	-0.298819	0.765078	1	0.963243	1	ENSG00000197580	BCO2	ENST00000361053	BCO2-202	-0.0102863	0.145604	0.213537	1.34446e-44	5.00718e-43	15	15	15	chr11	112046245	112088864	42620	+	GRCh37
18	74729041	ENST00000495162	MBP-224	processed_transcript	AMD	Brain._DLPFC_PEC	Brain: DLPFC (PEC) :: Homogenate :: All transcripts :: EpiXcan	-0.298728	0.765148	1	0.963296	1	ENSG00000197971	MBP	ENST00000495162	MBP-224	-0.0180568	0.0360422	0.0664835	1.09249e-13	1.14065e-12	22	22	22	chr18	74729041	74799607	70567	-	GRCh37
16	15820531	ENST00000574212	AF001548.2-201	transcript	AMD	Brain._DLPFC_PEC	Brain: DLPFC (PEC) :: Homogenate :: All transcripts :: EpiXcan	-0.298671	0.765191	1	0.963315	1	ENSG00000263335	AF001548.5	ENST00000574212	AF001548.2-201	-0.00745255	0.272832	0.310094	8.80638e-70	6.54027e-68	24	25	25	chr16	15820531	15826850	6320	+	GRCh37
16	56225302	ENST00000262493	GNAO1-201	mRNA	AMD	Brain._DLPFC_PEC	Brain: DLPFC (PEC) :: Homogenate :: All transcripts :: EpiXcan	-0.298553	0.765281	1	0.963325	1	ENSG00000087258	GNAO1	ENST00000262493	GNAO1-201	-0.0355987	0.016616	0.0154994	0.00045317	0.00200716	25	25	25	chr16	56225302	56391356	166055	+	GRCh37
10	51827648	ENST00000351071	WASHC2A-203	mRNA	AMD	Brain._DLPFC_PEC	Brain: DLPFC (PEC) :: Homogenate :: All transcripts :: EpiXcan	0.298479	0.765337	1	0.963325	1	ENSG00000099290	FAM21A	ENST00000351071	WASHC2A-203	0.00697537	0.441521	0.476715	4.52432e-125	1.1135e-122	64	67	67	chr10	51827648	51893266	65619	+	GRCh37
1	110943871	ENSG00000134248	LAMTOR5	gene	AMD	Brain._DLPFC_PEC	Brain: DLPFC (PEC) :: Homogenate :: All transcripts :: EpiXcan	-0.298448	0.765361	1	0.963325	1	ENSG00000134248	LAMTOR5			-0.0133089	0.0951423	0.127998	8.93712e-30	6.44927e-29	21	22	22	chr1	110943871	110950564	6694	-	GRCh37
22	36632973	ENST00000489186	APOL2-208	processed_transcript	AMD	Brain._DLPFC_PEC	Brain: DLPFC (PEC) :: Homogenate :: All transcripts :: EpiXcan	0.298394	0.765403	1	0.963325	1	ENSG00000128335	APOL2	ENST00000489186	APOL2-208	0.00557414	0.0508036	0.0345917	1.23282e-07	8.12114e-07	55	58	58	chr22	36632973	36635628	2656	-	GRCh37
1	32645287	ENSG00000084652	TXLNA	gene	AMD	Brain._DLPFC_PEC	Brain: DLPFC (PEC) :: Homogenate :: All transcripts :: EpiXcan	-0.298365	0.765424	1	0.963325	1	ENSG00000084652	TXLNA			-0.0331613	0.0152533	0.0267194	6.09911e-07	1.62742e-06	12	12	12	chr1	32645287	32663886	18600	+	GRCh37
17	1686404	ENST00000476292	SMYD4-202	aberrant_processed_transcript	AMD	Brain._DLPFC_PEC	Brain: DLPFC (PEC) :: Homogenate :: All transcripts :: EpiXcan	0.298334	0.765448	1	0.963325	1	ENSG00000186532	SMYD4	ENST00000476292	SMYD4-202	0.021657	0.0489601	0.0750877	1.58518e-15	1.85264e-14	28	28	28	chr17	1686404	1687157	754	-	GRCh37
19	1852399	ENSG00000129911	KLF16	gene	AMD	Brain._DLPFC_PEC	Brain: DLPFC (PEC) :: Homogenate :: All transcripts :: EpiXcan	0.298313	0.765464	1	0.963325	1	ENSG00000129911	KLF16			0.0157019	0.0760454	0.117487	2.33044e-27	1.55819e-26	13	13	13	chr19	1852399	1863567	11169	-	GRCh37
1	10490159	ENST00000400900	CENPS-CORT-201	mRNA	AMD	Brain._DLPFC_PEC	Brain: DLPFC (PEC) :: Homogenate :: All transcripts :: EpiXcan	0.298296	0.765477	1	0.963325	1	ENSG00000251503	APITD1-CORT	ENST00000400900	CENPS-CORT-201	0.0394463	0.0195483	0.0330068	2.50716e-07	1.60307e-06	19	21	21	chr1	10490159	10512210	22052	+	GRCh37
5	140180783	ENSG00000255408	PCDHA3	gene	AMD	Brain._DLPFC_PEC	Brain: DLPFC (PEC) :: Homogenate :: All transcripts :: EpiXcan	-0.298201	0.76555	1	0.963325	1	ENSG00000255408	PCDHA3			-0.028582	0.0212568	0.0311965	6.1824e-08	1.7561e-07	23	23	23	chr5	140180783	140391929	211147	+	GRCh37
10	18240892	ENST00000539911	SLC39A12-204	mRNA	AMD	Brain._DLPFC_PEC	Brain: DLPFC (PEC) :: Homogenate :: All transcripts :: EpiXcan	0.298178	0.765567	1	0.963325	1	ENSG00000148482	SLC39A12	ENST00000539911	SLC39A12-204	0.0117159	0.0927021	0.149879	1.70858e-30	3.89757e-29	15	16	16	chr10	18240892	18331784	90893	+	GRCh37
16	66442427	ENST00000499966	LINC00920-201	lincRNA	AMD	Brain._DLPFC_PEC	Brain: DLPFC (PEC) :: Homogenate :: All transcripts :: EpiXcan	-0.298172	0.765572	1	0.963325	1	ENSG00000246898	LINC00920	ENST00000499966	LINC00920-201	-0.0070922	0.277136	0.33403	3.21055e-77	2.90263e-75	29	29	29	chr16	66442427	66446038	3612	+	GRCh37
3	52838822	ENST00000493136	ITIH3-209	aberrant_processed_transcript	AMD	Brain._DLPFC_PEC	Brain: DLPFC (PEC) :: Homogenate :: All transcripts :: EpiXcan	0.298138	0.765598	1	0.963325	1	ENSG00000162267	ITIH3	ENST00000493136	ITIH3-209	0.131462	0.00362437	0.015289	0.000491137	0.00216365	10	10	10	chr3	52838822	52842812	3991	+	GRCh37
7	47814250	ENSG00000158683	PKD1L1	gene	AMD	Brain._DLPFC_PEC	Brain: DLPFC (PEC) :: Homogenate :: All transcripts :: EpiXcan	-0.298124	0.765609	1	0.963325	1	ENSG00000158683	PKD1L1			-0.0082522	0.23551	0.257914	2.83201e-64	4.86606e-63	56	56	56	chr7	47814250	47988088	173839	-	GRCh37
3	195590235	ENST00000416152	TNK2-204	mRNA	AMD	Brain._DLPFC_PEC	Brain: DLPFC (PEC) :: Homogenate :: All transcripts :: EpiXcan	-0.298122	0.76561	1	0.963325	1	ENSG00000061938	TNK2	ENST00000416152	TNK2-204	-0.0267633	0.0260261	0.0600294	2.17659e-12	2.08642e-11	7	8	8	chr3	195590235	195599253	9019	-	GRCh37
17	76126851	ENSG00000167895	TMC8	gene	AMD	Brain._DLPFC_PEC	Brain: DLPFC (PEC) :: Homogenate :: All transcripts :: EpiXcan	0.298111	0.765619	1	0.963325	1	ENSG00000167895	TMC8			0.045406	0.0116313	0.0241121	2.20983e-06	5.65923e-06	14	14	14	chr17	76126851	76139049	12199	+	GRCh37
2	233986926	ENST00000496402	INPP5D-214	aberrant_processed_transcript	AMD	Brain._DLPFC_PEC	Brain: DLPFC (PEC) :: Homogenate :: All transcripts :: EpiXcan	-0.298056	0.765661	1	0.963343	1	ENSG00000168918	INPP5D	ENST00000496402	INPP5D-214	-0.0732783	0.00309369	0.0115837	0.00248858	0.0100159	3	3	3	chr2	233986926	233995569	8644	+	GRCh37
5	127302241	ENST00000501173	LINC01184-202	lincRNA	AMD	Brain._DLPFC_PEC	Brain: DLPFC (PEC) :: Homogenate :: All transcripts :: EpiXcan	-0.298007	0.765698	1	0.963354	1	ENSG00000245937	CTC-228N24.3	ENST00000501173	LINC01184-202	-0.0194132	0.0417172	0.0554065	1.76432e-11	1.58782e-10	20	20	20	chr5	127302241	127418767	116527	-	GRCh37
22	50883429	ENST00000380817	SBF1-202	mRNA	AMD	Brain._DLPFC_PEC	Brain: DLPFC (PEC) :: Homogenate :: All transcripts :: EpiXcan	-0.297953	0.765739	1	0.963371	1	ENSG00000100241	SBF1	ENST00000380817	SBF1-202	-0.0165205	0.0834701	0.107695	8.282e-22	1.3303e-20	36	37	37	chr22	50883429	50913453	30025	-	GRCh37
19	5700896	ENST00000588589	LONP1-207	aberrant_processed_transcript	AMD	Brain._DLPFC_PEC	Brain: DLPFC (PEC) :: Homogenate :: All transcripts :: EpiXcan	0.297771	0.765878	1	0.963415	1	ENSG00000196365	LONP1	ENST00000588589	LONP1-207	0.0154169	0.0508673	0.082526	1.01573e-16	1.26664e-15	16	16	16	chr19	5700896	5708043	7148	-	GRCh37
3	160471216	ENSG00000260572	AC069224.1	gene	AMD	Brain._DLPFC_PEC	Brain: DLPFC (PEC) :: Homogenate :: All transcripts :: EpiXcan	-0.2977	0.765932	1	0.963415	1	ENSG00000260572	AC069224.1			-0.090204	0.00231441	0.0178215	4.73984e-05	0.000109925	3	3	3	chr3	160471216	160472930	1715	-	GRCh37
4	169819128	ENST00000507699	PALLD-208	aberrant_processed_transcript	AMD	Brain._DLPFC_PEC	Brain: DLPFC (PEC) :: Homogenate :: All transcripts :: EpiXcan	-0.297664	0.76596	1	0.963415	1	ENSG00000129116	PALLD	ENST00000507699	PALLD-208	-0.0245141	0.0150148	0.0127622	0.00148178	0.00613777	38	38	38	chr4	169819128	169849568	30441	+	GRCh37
3	158384203	ENST00000264265	LXN-201	mRNA	AMD	Brain._DLPFC_PEC	Brain: DLPFC (PEC) :: Homogenate :: All transcripts :: EpiXcan	-0.29759	0.766016	1	0.963415	1	ENSG00000079257	LXN	ENST00000264265	LXN-201	-0.00849523	0.23905	0.272863	3.76727e-59	2.13417e-57	56	56	56	chr3	158384203	158390482	6280	-	GRCh37
12	389295	ENSG00000073614	KDM5A	gene	AMD	Brain._DLPFC_PEC	Brain: DLPFC (PEC) :: Homogenate :: All transcripts :: EpiXcan	-0.29748	0.7661	1	0.963415	1	ENSG00000073614	KDM5A			-0.0133154	0.019395	0.01679	7.831e-05	0.000178609	41	46	46	chr12	389295	498620	109326	-	GRCh37
11	112047098	ENST00000532593	BCO2-214	mRNA	AMD	Brain._DLPFC_PEC	Brain: DLPFC (PEC) :: Homogenate :: All transcripts :: EpiXcan	0.297397	0.766163	1	0.963415	1	ENSG00000197580	BCO2	ENST00000532593	BCO2-214	0.0101971	0.128825	0.163059	4.02143e-33	1.01772e-31	37	37	37	chr11	112047098	112088713	41616	+	GRCh37
3	33835136	ENST00000605502	AC112220.3-201	lincRNA	AMD	Brain._DLPFC_PEC	Brain: DLPFC (PEC) :: Homogenate :: All transcripts :: EpiXcan	0.297392	0.766167	1	0.963415	1	ENSG00000271324	RP11-10C24.2	ENST00000605502	AC112220.3-201	0.00789428	0.0381974	0.0534533	2.58761e-11	2.30255e-10	26	26	26	chr3	33835136	33835637	502	-	GRCh37
12	125396192	ENST00000538617	UBC-206	mRNA	AMD	Brain._DLPFC_PEC	Brain: DLPFC (PEC) :: Homogenate :: All transcripts :: EpiXcan	0.297377	0.766178	1	0.963415	1	ENSG00000150991	UBC	ENST00000538617	UBC-206	0.0110492	0.359457	0.402153	1.53277e-98	2.18337e-96	77	79	79	chr12	125396192	125399849	3658	-	GRCh37
14	105714827	ENSG00000184887	BTBD6	gene	AMD	Brain._DLPFC_PEC	Brain: DLPFC (PEC) :: Homogenate :: All transcripts :: EpiXcan	-0.29726	0.766268	1	0.963415	1	ENSG00000184887	BTBD6			-0.0355177	0.0454167	0.0540804	8.01632e-13	3.01647e-12	32	37	37	chr14	105714827	105717430	2604	+	GRCh37
2	85048790	ENST00000479944	TRABD2A-207	processed_transcript	AMD	Brain._DLPFC_PEC	Brain: DLPFC (PEC) :: Homogenate :: All transcripts :: EpiXcan	-0.297255	0.766272	1	0.963415	1	ENSG00000186854	TRABD2A	ENST00000479944	TRABD2A-207	-0.0139561	0.0936026	0.122115	1.27412e-24	2.30902e-23	45	46	46	chr2	85048790	85062628	13839	-	GRCh37
10	76859344	ENSG00000156671	SAMD8	gene	AMD	Brain._DLPFC_PEC	Brain: DLPFC (PEC) :: Homogenate :: All transcripts :: EpiXcan	-0.297205	0.76631	1	0.963415	1	ENSG00000156671	SAMD8			-0.0168074	0.0564756	0.0945823	6.14577e-22	3.38108e-21	17	17	17	chr10	76859344	76941881	82538	+	GRCh37
21	38123189	ENSG00000159267	HLCS	gene	AMD	Brain._DLPFC_PEC	Brain: DLPFC (PEC) :: Homogenate :: All transcripts :: EpiXcan	-0.297199	0.766315	1	0.963415	1	ENSG00000159267	HLCS			-0.00947414	0.175932	0.21073	6.989e-51	8.9255e-50	56	57	57	chr21	38123189	38362536	239348	-	GRCh37
12	71002509	ENST00000547715	PTPRB-205	mRNA	AMD	Brain._DLPFC_PEC	Brain: DLPFC (PEC) :: Homogenate :: All transcripts :: EpiXcan	-0.297188	0.766323	1	0.963415	1	ENSG00000127329	PTPRB	ENST00000547715	PTPRB-205	-0.0210485	0.0168302	0.0147767	0.000588525	0.00256475	27	27	27	chr12	71002509	71003568	1060	-	GRCh37
5	24170479	ENSG00000226432	AC010342.1	pseudogene	AMD	Brain._DLPFC_PEC	Brain: DLPFC (PEC) :: Homogenate :: All transcripts :: EpiXcan	-0.29713	0.766367	1	0.963415	1	ENSG00000226432	AC010342.1			-0.0689419	0.0045925	0.0168067	8.42221e-05	0.000191496	5	5	5	chr5	24170479	24171355	877	+	GRCh37
1	217035572	ENST00000471371	ESRRG-215	processed_transcript	AMD	Brain._DLPFC_PEC	Brain: DLPFC (PEC) :: Homogenate :: All transcripts :: EpiXcan	-0.297083	0.766403	1	0.963415	1	ENSG00000196482	ESRRG	ENST00000471371	ESRRG-215	-0.0259728	0.023288	0.0585166	4.39365e-12	4.11808e-11	14	14	14	chr1	217035572	217262978	227407	-	GRCh37
10	99496878	ENST00000370610	ZFYVE27-204	mRNA	AMD	Brain._DLPFC_PEC	Brain: DLPFC (PEC) :: Homogenate :: All transcripts :: EpiXcan	0.297042	0.766435	1	0.963415	1	ENSG00000155256	ZFYVE27	ENST00000370610	ZFYVE27-204	0.0593243	0.00442918	0.0161066	0.00035836	0.00160911	6	7	7	chr10	99496878	99520663	23786	+	GRCh37
19	9862816	ENST00000588267	ZNF846-205	mRNA	AMD	Brain._DLPFC_PEC	Brain: DLPFC (PEC) :: Homogenate :: All transcripts :: EpiXcan	-0.297034	0.76644	1	0.963415	1	ENSG00000196605	ZNF846	ENST00000588267	ZNF846-205	-0.0309613	0.0169922	0.0285572	1.75297e-06	1.02932e-05	15	15	15	chr19	9862816	9879410	16595	-	GRCh37
10	103338639	ENST00000463515	POLL-214	processed_transcript	AMD	Brain._DLPFC_PEC	Brain: DLPFC (PEC) :: Homogenate :: All transcripts :: EpiXcan	-0.296931	0.766519	1	0.963415	1	ENSG00000166169	POLL	ENST00000463515	POLL-214	-0.0130512	0.0898606	0.0938954	5.56558e-19	7.82103e-18	31	31	31	chr10	103338639	103341982	3344	-	GRCh37
3	48731218	ENST00000449610	IP6K2-221	mRNA	AMD	Brain._DLPFC_PEC	Brain: DLPFC (PEC) :: Homogenate :: All transcripts :: EpiXcan	0.296883	0.766556	1	0.963415	1	ENSG00000068745	IP6K2	ENST00000449610	IP6K2-221	0.0420163	0.0115257	0.0215503	3.08078e-05	0.000157444	9	9	9	chr3	48731218	48754625	23408	-	GRCh37
19	50364461	ENST00000594661	PNKP-204	aberrant_processed_transcript	AMD	Brain._DLPFC_PEC	Brain: DLPFC (PEC) :: Homogenate :: All transcripts :: EpiXcan	-0.296857	0.766576	1	0.963415	1	ENSG00000039650	PNKP	ENST00000594661	PNKP-204	-0.0411667	0.0250363	0.0286327	1.61151e-06	9.49406e-06	30	31	31	chr19	50364461	50370258	5798	-	GRCh37
19	37742814	ENST00000438770	LINC01535-201	lincRNA	AMD	Brain._DLPFC_PEC	Brain: DLPFC (PEC) :: Homogenate :: All transcripts :: EpiXcan	0.296846	0.766584	1	0.963415	1	ENSG00000226686	AC012309.5	ENST00000438770	LINC01535-201	0.00696357	0.488407	0.548775	4.43755e-157	2.23393e-154	29	29	29	chr19	37742814	37754664	11851	+	GRCh37
11	61717825	ENST00000529265	BEST1-206	aberrant_processed_transcript	AMD	Brain._DLPFC_PEC	Brain: DLPFC (PEC) :: Homogenate :: All transcripts :: EpiXcan	-0.296779	0.766635	1	0.963415	1	ENSG00000167995	BEST1	ENST00000529265	BEST1-206	-0.0398615	0.0206118	0.0289162	1.4651e-06	8.67246e-06	24	24	24	chr11	61717825	61726401	8577	+	GRCh37
1	111422859	ENST00000476408	CD53-204	processed_transcript	AMD	Brain._DLPFC_PEC	Brain: DLPFC (PEC) :: Homogenate :: All transcripts :: EpiXcan	-0.29672	0.766681	1	0.963415	1	ENSG00000143119	CD53	ENST00000476408	CD53-204	-0.0196699	0.0440368	0.0817448	1.28712e-16	1.59563e-15	71	71	71	chr1	111422859	111442136	19278	+	GRCh37
1	212859760	ENST00000243440	BATF3-201	mRNA	AMD	Brain._DLPFC_PEC	Brain: DLPFC (PEC) :: Homogenate :: All transcripts :: EpiXcan	0.296627	0.766751	1	0.963415	1	ENSG00000123685	BATF3	ENST00000243440	BATF3-201	0.0180193	0.046076	0.0760797	1.65385e-15	1.93111e-14	12	12	12	chr1	212859760	212873327	13568	-	GRCh37
1	158969758	ENSG00000163565	IFI16	gene	AMD	Brain._DLPFC_PEC	Brain: DLPFC (PEC) :: Homogenate :: All transcripts :: EpiXcan	-0.296584	0.766784	1	0.963415	1	ENSG00000163565	IFI16			-0.0130273	0.103099	0.161496	4.85679e-38	4.51503e-37	32	32	32	chr1	158969758	159024945	55188	+	GRCh37
14	38677204	ENST00000267377	SSTR1-201	mRNA	AMD	Brain._DLPFC_PEC	Brain: DLPFC (PEC) :: Homogenate :: All transcripts :: EpiXcan	0.296577	0.766789	1	0.963415	1	ENSG00000139874	SSTR1	ENST00000267377	SSTR1-201	0.0150269	0.0720763	0.106377	1.92213e-21	3.03137e-20	42	43	43	chr14	38677204	38682272	5069	+	GRCh37
17	61864410	ENST00000457800	DDX42-203	mRNA	AMD	Brain._DLPFC_PEC	Brain: DLPFC (PEC) :: Homogenate :: All transcripts :: EpiXcan	0.296562	0.766801	1	0.963415	1	ENSG00000198231	DDX42	ENST00000457800	DDX42-203	0.0120281	0.111247	0.146591	1.10702e-29	2.44903e-28	37	38	38	chr17	61864410	61896676	32267	+	GRCh37
16	57188112	ENST00000567439	FAM192A-218	mRNA	AMD	Brain._DLPFC_PEC	Brain: DLPFC (PEC) :: Homogenate :: All transcripts :: EpiXcan	0.296503	0.766846	1	0.963415	1	ENSG00000172775	FAM192A	ENST00000567439	FAM192A-218	0.0392634	0.0119604	0.0273606	2.86557e-06	1.64115e-05	16	16	16	chr16	57188112	57219952	31841	-	GRCh37
4	55199059	ENSG00000248184	LINC02283	lincRNA_gene	AMD	Brain._DLPFC_PEC	Brain: DLPFC (PEC) :: Homogenate :: All transcripts :: EpiXcan	-0.296491	0.766855	1	0.963415	1	ENSG00000248184	LINC02283			-0.0141064	0.0973751	0.124602	6.6161e-29	4.64108e-28	41	44	44	chr4	55199059	55222121	23063	+	GRCh37
14	93669239	ENSG00000170270	GON7	gene	AMD	Brain._DLPFC_PEC	Brain: DLPFC (PEC) :: Homogenate :: All transcripts :: EpiXcan	-0.296401	0.766924	1	0.963415	1	ENSG00000170270	GON7			-0.0237984	0.0206174	0.0126491	0.000624808	0.00133211	41	42	42	chr14	93669239	93673439	4201	-	GRCh37
5	80538149	ENSG00000248794	AC026436.1	pseudogene	AMD	Brain._DLPFC_PEC	Brain: DLPFC (PEC) :: Homogenate :: All transcripts :: EpiXcan	0.296399	0.766925	1	0.963415	1	ENSG00000248794	AC026436.1			0.0516883	0.00621771	0.0133764	0.00044862	0.00096621	9	9	9	chr5	80538149	80538418	270	-	GRCh37
17	2207248	ENST00000574987	SRR-205	mRNA	AMD	Brain._DLPFC_PEC	Brain: DLPFC (PEC) :: Homogenate :: All transcripts :: EpiXcan	-0.296393	0.76693	1	0.963415	1	ENSG00000167720	SRR	ENST00000574987	SRR-205	-0.0198422	0.0313805	0.0334281	2.05567e-07	1.325e-06	38	39	39	chr17	2207248	2226516	19269	+	GRCh37
3	122419373	ENST00000474669	PARP14-203	aberrant_processed_transcript	AMD	Brain._DLPFC_PEC	Brain: DLPFC (PEC) :: Homogenate :: All transcripts :: EpiXcan	0.296374	0.766945	1	0.963415	1	ENSG00000173193	PARP14	ENST00000474669	PARP14-203	0.0133078	0.10362	0.172955	1.34241e-35	3.73082e-34	14	14	14	chr3	122419373	122441494	22122	+	GRCh37
14	100800816	ENST00000557135	WARS-238	mRNA	AMD	Brain._DLPFC_PEC	Brain: DLPFC (PEC) :: Homogenate :: All transcripts :: EpiXcan	-0.296339	0.766971	1	0.963415	1	ENSG00000140105	WARS	ENST00000557135	WARS-238	-0.00755453	0.247111	0.329916	2.23952e-75	1.94153e-73	11	11	11	chr14	100800816	100841684	40869	-	GRCh37
19	20959110	ENST00000360204	ZNF66-202	mRNA	AMD	Brain._DLPFC_PEC	Brain: DLPFC (PEC) :: Homogenate :: All transcripts :: EpiXcan	0.296316	0.766989	1	0.963415	1	ENSG00000160229	ZNF66	ENST00000360204	ZNF66-202	0.01933	0.0387528	0.0527254	5.39756e-11	4.6945e-10	32	35	35	chr19	20959110	20977403	18294	+	GRCh37
1	44679127	ENSG00000178028	DMAP1	gene	AMD	Brain._DLPFC_PEC	Brain: DLPFC (PEC) :: Homogenate :: All transcripts :: EpiXcan	0.296294	0.767005	1	0.963415	1	ENSG00000178028	DMAP1			0.0163611	0.0659075	0.11088	7.04851e-26	4.47823e-25	6	6	6	chr1	44679127	44686353	7227	+	GRCh37
18	12209335	ENST00000586882	AP005264.6-203	processed_transcript	AMD	Brain._DLPFC_PEC	Brain: DLPFC (PEC) :: Homogenate :: All transcripts :: EpiXcan	-0.29629	0.767009	1	0.963415	1	ENSG00000267733	RP11-64C12.3	ENST00000586882	AP005264.6-203	-0.0508727	0.0068892	0.0168119	0.000250294	0.00114512	8	8	8	chr18	12209335	12223538	14204	+	GRCh37
7	89748714	ENSG00000235436	DPY19L2P4	pseudogene	AMD	Brain._DLPFC_PEC	Brain: DLPFC (PEC) :: Homogenate :: All transcripts :: EpiXcan	-0.29621	0.767069	1	0.963415	1	ENSG00000235436	DPY19L2P4			-0.0636823	0.00321437	0.0107483	0.00164479	0.00340415	5	5	5	chr7	89748714	89754914	6201	+	GRCh37
5	110559351	ENSG00000152495	CAMK4	gene	AMD	Brain._DLPFC_PEC	Brain: DLPFC (PEC) :: Homogenate :: All transcripts :: EpiXcan	0.296195	0.767081	1	0.963415	1	ENSG00000152495	CAMK4			0.038815	0.0145055	0.0172476	6.50921e-05	0.000149281	16	16	16	chr5	110559351	110830584	271234	+	GRCh37
3	132418848	ENST00000469232	NPHP3-204	NMD_transcript_variant	AMD	Brain._DLPFC_PEC	Brain: DLPFC (PEC) :: Homogenate :: All transcripts :: EpiXcan	-0.296187	0.767087	1	0.963415	1	ENSG00000113971	NPHP3	ENST00000469232	NPHP3-204	-0.0194369	0.0424517	0.0722859	8.66387e-15	9.67516e-14	10	10	10	chr3	132418848	132440851	22004	-	GRCh37
22	24236885	ENST00000498385	MIF-203	aberrant_processed_transcript	AMD	Brain._DLPFC_PEC	Brain: DLPFC (PEC) :: Homogenate :: All transcripts :: EpiXcan	0.296169	0.767101	1	0.963415	1	ENSG00000240972	MIF	ENST00000498385	MIF-203	0.0517642	0.0120078	0.0270336	2.86583e-06	1.64115e-05	5	5	5	chr22	24236885	24237414	530	+	GRCh37
2	37474599	ENST00000441905	NDUFAF7-208	NMD_transcript_variant	AMD	Brain._DLPFC_PEC	Brain: DLPFC (PEC) :: Homogenate :: All transcripts :: EpiXcan	-0.29616	0.767108	1	0.963415	1	ENSG00000003509	NDUFAF7	ENST00000441905	NDUFAF7-208	-0.00849808	0.25561	0.320254	1.40459e-73	1.15016e-71	33	34	34	chr2	37474599	37480546	5948	+	GRCh37
1	155679568	ENST00000471523	DAP3-213	aberrant_processed_transcript	AMD	Brain._DLPFC_PEC	Brain: DLPFC (PEC) :: Homogenate :: All transcripts :: EpiXcan	-0.296134	0.767128	1	0.963415	1	ENSG00000132676	DAP3	ENST00000471523	DAP3-213	-0.0324674	0.0102617	0.0106174	0.00380185	0.0149074	16	16	16	chr1	155679568	155695911	16344	+	GRCh37
19	58513429	ENSG00000176593	AC008969.1	gene	AMD	Brain._DLPFC_PEC	Brain: DLPFC (PEC) :: Homogenate :: All transcripts :: EpiXcan	0.296062	0.767182	1	0.963415	1	ENSG00000176593	AC008969.1			0.00677254	0.373362	0.391406	7.76456e-110	3.36893e-108	45	48	48	chr19	58513429	58522600	9172	+	GRCh37
2	98081083	ENSG00000230606	AC159540.1	lincRNA_gene	AMD	Brain._DLPFC_PEC	Brain: DLPFC (PEC) :: Homogenate :: All transcripts :: EpiXcan	0.295984	0.767242	1	0.963415	1	ENSG00000230606	AC159540.1			0.00760192	0.300999	0.413302	1.77889e-117	8.99662e-116	42	44	44	chr2	98081083	98099107	18025	-	GRCh37
6	73951037	ENST00000257765	KHDC1-201	mRNA	AMD	Brain._DLPFC_PEC	Brain: DLPFC (PEC) :: Homogenate :: All transcripts :: EpiXcan	0.295892	0.767313	1	0.963415	1	ENSG00000135314	KHDC1	ENST00000257765	KHDC1-201	0.0106844	0.190833	0.223488	2.15027e-47	8.77955e-46	51	51	51	chr6	73951037	73972907	21871	-	GRCh37
7	87835753	ENST00000490437	SRI-210	mRNA	AMD	Brain._DLPFC_PEC	Brain: DLPFC (PEC) :: Homogenate :: All transcripts :: EpiXcan	0.295878	0.767324	1	0.963415	1	ENSG00000075142	SRI	ENST00000490437	SRI-210	0.0968344	0.00180201	0.0127036	0.00147222	0.00610103	2	2	2	chr7	87835753	87856291	20539	-	GRCh37
2	20096514	ENST00000333610	TTC32-201	mRNA	AMD	Brain._DLPFC_PEC	Brain: DLPFC (PEC) :: Homogenate :: All transcripts :: EpiXcan	0.295823	0.767365	1	0.963415	1	ENSG00000183891	TTC32	ENST00000333610	TTC32-201	0.00690806	0.289517	0.360273	1.37049e-84	1.43871e-82	26	26	26	chr2	20096514	20101747	5234	-	GRCh37
3	4023665	ENST00000450418	PNPT1P1-201	processed_pseudogene	AMD	Brain._DLPFC_PEC	Brain: DLPFC (PEC) :: Homogenate :: All transcripts :: EpiXcan	0.295778	0.7674	1	0.963415	1	ENSG00000229241	PNPT1P1	ENST00000450418	PNPT1P1-201	0.0339805	0.0152371	0.0273093	2.90548e-06	1.66287e-05	29	29	29	chr3	4023665	4025979	2315	-	GRCh37
2	128014866	ENST00000285398	ERCC3-201	mRNA	AMD	Brain._DLPFC_PEC	Brain: DLPFC (PEC) :: Homogenate :: All transcripts :: EpiXcan	0.295777	0.7674	1	0.963415	1	ENSG00000163161	ERCC3	ENST00000285398	ERCC3-201	0.0206832	0.0410698	0.0481055	3.75706e-10	3.06209e-09	45	45	45	chr2	128014866	128051752	36887	-	GRCh37
7	126078652	ENSG00000179603	GRM8	gene	AMD	Brain._DLPFC_PEC	Brain: DLPFC (PEC) :: Homogenate :: All transcripts :: EpiXcan	0.295723	0.767442	1	0.963415	1	ENSG00000179603	GRM8			0.0110447	0.112741	0.113138	2.02709e-26	1.31491e-25	79	81	81	chr7	126078652	126893348	814697	-	GRCh37
14	74960423	ENST00000556816	ISCA2-204	mRNA	AMD	Brain._DLPFC_PEC	Brain: DLPFC (PEC) :: Homogenate :: All transcripts :: EpiXcan	0.295721	0.767443	1	0.963415	1	ENSG00000165898	ISCA2	ENST00000556816	ISCA2-204	0.00841071	0.0846697	0.0751429	3.38346e-15	3.87761e-14	69	69	69	chr14	74960423	74963809	3387	+	GRCh37
12	96672039	ENST00000261211	CDK17-201	mRNA	AMD	Brain._DLPFC_PEC	Brain: DLPFC (PEC) :: Homogenate :: All transcripts :: EpiXcan	0.295688	0.767468	1	0.963415	1	ENSG00000059758	CDK17	ENST00000261211	CDK17-201	0.0331146	0.0100376	0.0155411	0.000448395	0.0019873	28	28	28	chr12	96672039	96794338	122300	-	GRCh37
14	24612574	ENST00000216802	PSME2-201	mRNA	AMD	Brain._DLPFC_PEC	Brain: DLPFC (PEC) :: Homogenate :: All transcripts :: EpiXcan	-0.295647	0.767499	1	0.963415	1	ENSG00000100911	PSME2	ENST00000216802	PSME2-201	-0.0144946	0.0659199	0.0888401	2.50006e-18	3.39424e-17	22	22	22	chr14	24612574	24616430	3857	-	GRCh37
8	79672377	ENSG00000253919	THAP12P7	pseudogene	AMD	Brain._DLPFC_PEC	Brain: DLPFC (PEC) :: Homogenate :: All transcripts :: EpiXcan	0.295515	0.767601	1	0.963415	1	ENSG00000253919	THAP12P7			0.045707	0.0140767	0.0217161	7.30002e-06	1.80566e-05	28	28	28	chr8	79672377	79674666	2290	-	GRCh37
22	20004537	ENSG00000183597	TANGO2	gene	AMD	Brain._DLPFC_PEC	Brain: DLPFC (PEC) :: Homogenate :: All transcripts :: EpiXcan	-0.295506	0.767608	1	0.963415	1	ENSG00000183597	TANGO2			-0.0116467	0.0384697	0.0474141	2.15479e-11	7.48698e-11	23	25	25	chr22	20004537	20053449	48913	+	GRCh37
14	50779044	ENSG00000125375	ATP5S	gene	AMD	Brain._DLPFC_PEC	Brain: DLPFC (PEC) :: Homogenate :: All transcripts :: EpiXcan	0.295504	0.767609	1	0.963415	1	ENSG00000125375	ATP5S			0.0156204	0.0592157	0.0906235	5.38943e-21	2.85746e-20	19	19	19	chr14	50779044	50802276	23233	+	GRCh37
4	1219148	ENST00000515399	CTBP1-217	mRNA	AMD	Brain._DLPFC_PEC	Brain: DLPFC (PEC) :: Homogenate :: All transcripts :: EpiXcan	-0.295428	0.767667	1	0.963415	1	ENSG00000159692	CTBP1	ENST00000515399	CTBP1-217	-0.0423745	0.0102502	0.0100849	0.00453331	0.0175879	7	7	7	chr4	1219148	1243719	24572	-	GRCh37
3	141457146	ENST00000477012	RNF7-203	NMD_transcript_variant	AMD	Brain._DLPFC_PEC	Brain: DLPFC (PEC) :: Homogenate :: All transcripts :: EpiXcan	0.295376	0.767707	1	0.963415	1	ENSG00000114125	RNF7	ENST00000477012	RNF7-203	0.0230899	0.0562903	0.0845235	5.35032e-17	6.78853e-16	19	19	19	chr3	141457146	141464511	7366	+	GRCh37
3	155538813	ENST00000392845	SLC33A1-202	mRNA	AMD	Brain._DLPFC_PEC	Brain: DLPFC (PEC) :: Homogenate :: All transcripts :: EpiXcan	0.295356	0.767722	1	0.963415	1	ENSG00000169359	SLC33A1	ENST00000392845	SLC33A1-202	0.0104392	0.159414	0.220702	8.44077e-47	3.3932e-45	13	15	15	chr3	155538813	155572167	33355	-	GRCh37
2	37423631	ENST00000402297	CEBPZOS-204	mRNA	AMD	Brain._DLPFC_PEC	Brain: DLPFC (PEC) :: Homogenate :: All transcripts :: EpiXcan	-0.2953	0.767764	1	0.963415	1	ENSG00000218739	CEBPZ-AS1	ENST00000402297	CEBPZOS-204	-0.0300683	0.0157589	0.0190156	0.000100605	0.000483864	12	12	12	chr2	37423631	37431884	8254	+	GRCh37
1	202300785	ENSG00000077152	UBE2T	gene	AMD	Brain._DLPFC_PEC	Brain: DLPFC (PEC) :: Homogenate :: All transcripts :: EpiXcan	-0.295297	0.767767	1	0.963415	1	ENSG00000077152	UBE2T			-0.023585	0.0537059	0.0582989	1.06476e-13	4.17799e-13	38	40	40	chr1	202300785	202311108	10324	-	GRCh37
17	15879874	ENSG00000214941	ZSWIM7	gene	AMD	Brain._DLPFC_PEC	Brain: DLPFC (PEC) :: Homogenate :: All transcripts :: EpiXcan	0.295293	0.76777	1	0.963415	1	ENSG00000214941	ZSWIM7			0.00581722	0.566764	0.63311	7.36603e-236	2.33813e-233	23	25	25	chr17	15879874	15903031	23158	-	GRCh37
2	201717805	ENST00000472679	CLK1-209	aberrant_processed_transcript	AMD	Brain._DLPFC_PEC	Brain: DLPFC (PEC) :: Homogenate :: All transcripts :: EpiXcan	-0.29529	0.767773	1	0.963415	1	ENSG00000013441	CLK1	ENST00000472679	CLK1-209	-0.0672456	0.003675	0.0154122	0.000469979	0.00207653	5	5	5	chr2	201717805	201718718	914	-	GRCh37
1	65437908	ENSG00000226891	LINC01359	lincRNA_gene	AMD	Brain._DLPFC_PEC	Brain: DLPFC (PEC) :: Homogenate :: All transcripts :: EpiXcan	0.295186	0.767852	1	0.963415	1	ENSG00000226891	LINC01359			0.0166848	0.062362	0.0918723	1.79983e-21	9.71562e-21	22	22	22	chr1	65437908	65468159	30252	-	GRCh37
5	304291	ENST00000316418	AHRR-201	mRNA	AMD	Brain._DLPFC_PEC	Brain: DLPFC (PEC) :: Homogenate :: All transcripts :: EpiXcan	-0.295161	0.767871	1	0.963415	1	ENSG00000063438	AHRR	ENST00000316418	AHRR-201	-0.0119062	0.185077	0.202697	1.50719e-42	5.23067e-41	63	67	67	chr5	304291	438406	134116	+	GRCh37
1	155882836	ENST00000368320	KIAA0907-202	mRNA	AMD	Brain._DLPFC_PEC	Brain: DLPFC (PEC) :: Homogenate :: All transcripts :: EpiXcan	0.295151	0.767879	1	0.963415	1	ENSG00000132680	KIAA0907	ENST00000368320	KIAA0907-202	0.0422578	0.00781416	0.0161315	0.000346956	0.00156044	7	7	7	chr1	155882836	155904190	21355	-	GRCh37
12	117415247	ENSG00000257279	AC127164.1	gene	AMD	Brain._DLPFC_PEC	Brain: DLPFC (PEC) :: Homogenate :: All transcripts :: EpiXcan	-0.295136	0.76789	1	0.963415	1	ENSG00000257279	AC127164.1			-0.0202794	0.0186123	0.0309107	7.52816e-08	2.1274e-07	19	19	19	chr12	117415247	117425142	9896	-	GRCh37
9	131084815	ENSG00000167113	COQ4	gene	AMD	Brain._DLPFC_PEC	Brain: DLPFC (PEC) :: Homogenate :: All transcripts :: EpiXcan	0.295068	0.767942	1	0.963415	1	ENSG00000167113	COQ4			0.0904713	0.0118046	0.0146163	0.00024301	0.00053367	25	25	25	chr9	131084815	131096351	11537	+	GRCh37
14	24458031	ENST00000335125	DHRS4L2-201	mRNA	AMD	Brain._DLPFC_PEC	Brain: DLPFC (PEC) :: Homogenate :: All transcripts :: EpiXcan	-0.295044	0.76796	1	0.963415	1	ENSG00000187630	DHRS4L2	ENST00000335125	DHRS4L2-201	-0.0159017	0.0722554	0.115283	2.79875e-23	4.7742e-22	21	21	21	chr14	24458031	24475617	17587	+	GRCh37
16	70680776	ENST00000574181	IL34-206	aberrant_processed_transcript	AMD	Brain._DLPFC_PEC	Brain: DLPFC (PEC) :: Homogenate :: All transcripts :: EpiXcan	0.295002	0.767992	1	0.963415	1	ENSG00000157368	IL34	ENST00000574181	IL34-206	0.0496598	0.0161665	0.0144897	0.00071009	0.00306512	16	16	16	chr16	70680776	70691260	10485	+	GRCh37
11	7686335	ENST00000528585	CYB5R2-208	processed_transcript	AMD	Brain._DLPFC_PEC	Brain: DLPFC (PEC) :: Homogenate :: All transcripts :: EpiXcan	-0.29496	0.768024	1	0.963415	1	ENSG00000166394	CYB5R2	ENST00000528585	CYB5R2-208	-0.0191031	0.0447432	0.0912003	2.44439e-18	3.32018e-17	9	9	9	chr11	7686335	7690548	4214	-	GRCh37
14	96858448	ENSG00000140057	AK7	gene	AMD	Brain._DLPFC_PEC	Brain: DLPFC (PEC) :: Homogenate :: All transcripts :: EpiXcan	0.294893	0.768076	1	0.963415	1	ENSG00000140057	AK7			0.0188529	0.0652717	0.0970265	9.817e-23	5.57105e-22	51	54	54	chr14	96858448	96955764	97317	+	GRCh37
1	110158726	ENSG00000116337	AMPD2	gene	AMD	Brain._DLPFC_PEC	Brain: DLPFC (PEC) :: Homogenate :: All transcripts :: EpiXcan	-0.294839	0.768117	1	0.963415	1	ENSG00000116337	AMPD2			-0.0177832	0.0738413	0.0641013	4.00445e-15	1.68533e-14	58	59	59	chr1	110158726	110174673	15948	+	GRCh37
9	86274886	ENST00000533705	UBQLN1-206	aberrant_processed_transcript	AMD	Brain._DLPFC_PEC	Brain: DLPFC (PEC) :: Homogenate :: All transcripts :: EpiXcan	-0.294827	0.768126	1	0.963415	1	ENSG00000135018	UBQLN1	ENST00000533705	UBQLN1-206	-0.0334384	0.0146509	0.0278179	2.11997e-06	1.23225e-05	5	5	5	chr9	86274886	86300968	26083	-	GRCh37
16	89627119	ENST00000393099	RPL13-202	mRNA	AMD	Brain._DLPFC_PEC	Brain: DLPFC (PEC) :: Homogenate :: All transcripts :: EpiXcan	-0.294812	0.768137	1	0.963415	1	ENSG00000167526	RPL13	ENST00000393099	RPL13-202	-0.0150752	0.0691739	0.122503	8.61308e-25	1.57151e-23	10	10	10	chr16	89627119	89630950	3832	+	GRCh37
8	408510	ENST00000517464	FBXO25-205	aberrant_processed_transcript	AMD	Brain._DLPFC_PEC	Brain: DLPFC (PEC) :: Homogenate :: All transcripts :: EpiXcan	-0.294749	0.768186	1	0.963415	1	ENSG00000147364	FBXO25	ENST00000517464	FBXO25-205	-0.0220486	0.0174715	0.0150887	0.000542217	0.00237415	25	26	26	chr8	408510	418180	9671	+	GRCh37
3	52846991	ENSG00000055955	ITIH4	gene	AMD	Brain._DLPFC_PEC	Brain: DLPFC (PEC) :: Homogenate :: All transcripts :: EpiXcan	0.294696	0.768226	1	0.963415	1	ENSG00000055955	ITIH4			0.0151574	0.182126	0.219489	2.30892e-53	3.13805e-52	33	33	33	chr3	52846991	52865495	18505	-	GRCh37
19	4324040	ENST00000600324	STAP2-206	mRNA	AMD	Brain._DLPFC_PEC	Brain: DLPFC (PEC) :: Homogenate :: All transcripts :: EpiXcan	-0.294686	0.768233	1	0.963415	1	ENSG00000178078	STAP2	ENST00000600324	STAP2-206	-0.0280557	0.017598	0.0396147	1.45886e-08	1.04636e-07	10	11	11	chr19	4324040	4338818	14779	-	GRCh37
17	18965225	ENST00000577988	SNORD3B-1-201	lincRNA	AMD	Brain._DLPFC_PEC	Brain: DLPFC (PEC) :: Homogenate :: All transcripts :: EpiXcan	-0.294662	0.768252	1	0.963415	1	ENSG00000265185	SNORD3B-1	ENST00000577988	SNORD3B-1-201	-0.00610809	0.121585	0.141031	2.10258e-28	4.4239e-27	53	59	59	chr17	18965225	18965807	583	+	GRCh37
16	921317	ENST00000570014	LMF1-215	mRNA	AMD	Brain._DLPFC_PEC	Brain: DLPFC (PEC) :: Homogenate :: All transcripts :: EpiXcan	0.294644	0.768266	1	0.963415	1	ENSG00000103227	LMF1	ENST00000570014	LMF1-215	0.0114736	0.0355787	0.0583746	4.92338e-12	4.59659e-11	28	28	28	chr16	921317	1031297	109981	-	GRCh37
14	73436159	ENSG00000165861	ZFYVE1	gene	AMD	Brain._DLPFC_PEC	Brain: DLPFC (PEC) :: Homogenate :: All transcripts :: EpiXcan	-0.294619	0.768285	1	0.963415	1	ENSG00000165861	ZFYVE1			-0.0419615	0.00907671	0.0261628	8.0792e-07	2.13428e-06	6	6	6	chr14	73436159	73493920	57762	-	GRCh37
3	72084451	ENST00000468646	LINC00877-203	lincRNA	AMD	Brain._DLPFC_PEC	Brain: DLPFC (PEC) :: Homogenate :: All transcripts :: EpiXcan	-0.294574	0.76832	1	0.963415	1	ENSG00000241163	LINC00877	ENST00000468646	LINC00877-203	-0.0138123	0.0725576	0.0807787	2.5972e-16	3.17049e-15	58	59	59	chr3	72084451	72149578	65128	-	GRCh37
2	70069832	ENST00000471404	GMCL1-203	aberrant_processed_transcript	AMD	Brain._DLPFC_PEC	Brain: DLPFC (PEC) :: Homogenate :: All transcripts :: EpiXcan	-0.294503	0.768373	1	0.963415	1	ENSG00000087338	GMCL1	ENST00000471404	GMCL1-203	-0.0153614	0.0707665	0.0762803	1.64276e-15	1.91841e-14	45	47	47	chr2	70069832	70081992	12161	+	GRCh37
17	19030782	ENSG00000189152	GRAPL	gene	AMD	Brain._DLPFC_PEC	Brain: DLPFC (PEC) :: Homogenate :: All transcripts :: EpiXcan	-0.294452	0.768413	1	0.963415	1	ENSG00000189152	GRAPL			-0.0270208	0.0327492	0.0364538	5.43881e-09	1.64977e-08	15	15	15	chr17	19030782	19062489	31708	+	GRCh37
3	37095241	ENST00000440230	LRRFIP2-209	mRNA	AMD	Brain._DLPFC_PEC	Brain: DLPFC (PEC) :: Homogenate :: All transcripts :: EpiXcan	0.294426	0.768433	1	0.963415	1	ENSG00000093167	LRRFIP2	ENST00000440230	LRRFIP2-209	0.00621293	0.202433	0.210504	6.39605e-44	2.32921e-42	66	66	66	chr3	37095241	37217799	122559	-	GRCh37
21	46196749	ENST00000462569	UBE2G2-203	aberrant_processed_transcript	AMD	Brain._DLPFC_PEC	Brain: DLPFC (PEC) :: Homogenate :: All transcripts :: EpiXcan	-0.294419	0.768438	1	0.963415	1	ENSG00000184787	UBE2G2	ENST00000462569	UBE2G2-203	-0.0192299	0.031147	0.0370978	4.78066e-08	3.27057e-07	19	19	19	chr21	46196749	46221716	24968	-	GRCh37
14	94517266	ENST00000555762	DDX24-207	aberrant_processed_transcript	AMD	Brain._DLPFC_PEC	Brain: DLPFC (PEC) :: Homogenate :: All transcripts :: EpiXcan	-0.29441	0.768444	1	0.963415	1	ENSG00000089737	DDX24	ENST00000555762	DDX24-207	-0.0186405	0.0484157	0.0752076	2.59079e-15	2.98578e-14	35	35	35	chr14	94517266	94547544	30279	-	GRCh37
5	111496589	ENST00000442823	EPB41L4A-AS1-203	lincRNA	AMD	Brain._DLPFC_PEC	Brain: DLPFC (PEC) :: Homogenate :: All transcripts :: EpiXcan	-0.294403	0.76845	1	0.963415	1	ENSG00000224032	EPB41L4A-AS1	ENST00000442823	EPB41L4A-AS1-203	-0.00575738	0.508556	0.59072	6.09292e-178	4.95265e-175	37	37	37	chr5	111496589	111498021	1433	+	GRCh37
1	25592593	ENST00000566714	AL031432.2-201	pseudogene	AMD	Brain._DLPFC_PEC	Brain: DLPFC (PEC) :: Homogenate :: All transcripts :: EpiXcan	-0.29439	0.76846	1	0.963415	1	ENSG00000261349	RP3-465N24.5	ENST00000566714	AL031432.2-201	-0.00881223	0.246558	0.297421	1.00484e-65	6.76006e-64	18	21	21	chr1	25592593	25593627	1035	-	GRCh37
7	95225994	ENST00000416502	AC002451.1-201	transcript	AMD	Brain._DLPFC_PEC	Brain: DLPFC (PEC) :: Homogenate :: All transcripts :: EpiXcan	0.294178	0.768622	1	0.963415	1	ENSG00000231170	AC002451.3	ENST00000416502	AC002451.1-201	0.0321097	0.0263903	0.0355262	8.418e-08	5.62688e-07	18	18	18	chr7	95225994	95236456	10463	+	GRCh37
1	44412611	ENST00000372343	IPO13-202	mRNA	AMD	Brain._DLPFC_PEC	Brain: DLPFC (PEC) :: Homogenate :: All transcripts :: EpiXcan	-0.294176	0.768623	1	0.963415	1	ENSG00000117408	IPO13	ENST00000372343	IPO13-202	-0.0688099	0.00337615	0.0140997	0.000780252	0.003351	4	4	4	chr1	44412611	44433694	21084	+	GRCh37
4	3465033	ENSG00000175920	DOK7	gene	AMD	Brain._DLPFC_PEC	Brain: DLPFC (PEC) :: Homogenate :: All transcripts :: EpiXcan	0.294064	0.768709	1	0.963415	1	ENSG00000175920	DOK7			0.0506807	0.0141836	0.0101747	0.00220264	0.00452263	22	23	23	chr4	3465033	3503200	38168	+	GRCh37
8	2792875	ENSG00000183117	CSMD1	gene	AMD	Brain._DLPFC_PEC	Brain: DLPFC (PEC) :: Homogenate :: All transcripts :: EpiXcan	0.294058	0.768713	1	0.963415	1	ENSG00000183117	CSMD1			0.0247439	0.0343853	0.0511969	3.64449e-12	1.32481e-11	54	54	54	chr8	2792875	4852494	2059620	-	GRCh37
8	49628783	ENST00000521701	EFCAB1-205	NMD_transcript_variant	AMD	Brain._DLPFC_PEC	Brain: DLPFC (PEC) :: Homogenate :: All transcripts :: EpiXcan	0.294052	0.768718	1	0.963415	1	ENSG00000034239	EFCAB1	ENST00000521701	EFCAB1-205	0.0140159	0.0796512	0.109227	6.49983e-22	1.04803e-20	12	13	13	chr8	49628783	49647860	19078	-	GRCh37
2	86247339	ENST00000263857	POLR1A-201	mRNA	AMD	Brain._DLPFC_PEC	Brain: DLPFC (PEC) :: Homogenate :: All transcripts :: EpiXcan	0.293956	0.768791	1	0.963415	1	ENSG00000068654	POLR1A	ENST00000263857	POLR1A-201	0.0115099	0.137656	0.191629	2.05547e-39	6.45575e-38	19	19	19	chr2	86247339	86333278	85940	-	GRCh37
9	90168369	ENSG00000236709	DAPK1-IT1	gene	AMD	Brain._DLPFC_PEC	Brain: DLPFC (PEC) :: Homogenate :: All transcripts :: EpiXcan	-0.293947	0.768799	1	0.963415	1	ENSG00000236709	DAPK1-IT1			-0.026417	0.0228222	0.0421362	3.2064e-10	1.04107e-09	16	16	16	chr9	90168369	90169374	1006	+	GRCh37
7	92759368	ENSG00000177409	SAMD9L	gene	AMD	Brain._DLPFC_PEC	Brain: DLPFC (PEC) :: Homogenate :: All transcripts :: EpiXcan	0.293894	0.768839	1	0.963415	1	ENSG00000177409	SAMD9L			0.00861446	0.207084	0.263459	1.91957e-66	3.48702e-65	9	11	11	chr7	92759368	92777682	18315	-	GRCh37
3	125688007	ENST00000504401	ROPN1B-202	mRNA	AMD	Brain._DLPFC_PEC	Brain: DLPFC (PEC) :: Homogenate :: All transcripts :: EpiXcan	-0.29386	0.768865	1	0.963415	1	ENSG00000114547	ROPN1B	ENST00000504401	ROPN1B-202	-0.00755585	0.265018	0.329852	8.41603e-75	7.17679e-73	25	25	25	chr3	125688007	125692698	4692	+	GRCh37
17	76183443	ENST00000588199	AFMID-207	NMD_transcript_variant	AMD	Brain._DLPFC_PEC	Brain: DLPFC (PEC) :: Homogenate :: All transcripts :: EpiXcan	-0.293839	0.768881	1	0.963415	1	ENSG00000183077	AFMID	ENST00000588199	AFMID-207	-0.0402915	0.0136312	0.0222248	2.48021e-05	0.000128253	8	8	8	chr17	76183443	76203268	19826	+	GRCh37
22	28388457	ENST00000428584	TTC28-AS1-207	transcript	AMD	Brain._DLPFC_PEC	Brain: DLPFC (PEC) :: Homogenate :: All transcripts :: EpiXcan	-0.293765	0.768937	1	0.963415	1	ENSG00000235954	TTC28-AS1	ENST00000428584	TTC28-AS1-207	-0.0856855	0.00271721	0.0156757	0.000362448	0.00162673	7	9	9	chr22	28388457	28404569	16113	+	GRCh37
4	68567051	ENST00000506606	UBA6-AS1-205	transcript	AMD	Brain._DLPFC_PEC	Brain: DLPFC (PEC) :: Homogenate :: All transcripts :: EpiXcan	0.293736	0.768959	1	0.963415	1	ENSG00000248049	UBA6-AS1	ENST00000506606	UBA6-AS1-205	0.00576458	0.527543	0.596874	3.09844e-182	2.77298e-179	45	45	45	chr4	68567051	68588220	21170	+	GRCh37
3	44158791	ENSG00000261786	AC006058.1	lincRNA_gene	AMD	Brain._DLPFC_PEC	Brain: DLPFC (PEC) :: Homogenate :: All transcripts :: EpiXcan	0.293696	0.76899	1	0.963415	1	ENSG00000261786	AC006058.1			0.0298916	0.00960448	0.0159094	0.00012613	0.000283022	7	7	7	chr3	44158791	44163857	5067	+	GRCh37
15	39873294	ENST00000260356	THBS1-201	mRNA	AMD	Brain._DLPFC_PEC	Brain: DLPFC (PEC) :: Homogenate :: All transcripts :: EpiXcan	0.293676	0.769005	1	0.963415	1	ENSG00000137801	THBS1	ENST00000260356	THBS1-201	0.0253305	0.0191315	0.0224862	2.24893e-05	0.000116818	30	31	31	chr15	39873294	39891667	18374	+	GRCh37
22	50631443	ENST00000395829	TRABD-204	mRNA	AMD	Brain._DLPFC_PEC	Brain: DLPFC (PEC) :: Homogenate :: All transcripts :: EpiXcan	0.293674	0.769007	1	0.963415	1	ENSG00000170638	TRABD	ENST00000395829	TRABD-204	0.0153915	0.0685465	0.0788445	5.01564e-16	6.033e-15	43	44	44	chr22	50631443	50637998	6556	+	GRCh37
19	1086594	ENSG00000099817	POLR2E	gene	AMD	Brain._DLPFC_PEC	Brain: DLPFC (PEC) :: Homogenate :: All transcripts :: EpiXcan	-0.293638	0.769035	1	0.963415	1	ENSG00000099817	POLR2E			-0.0160824	0.0590993	0.071735	1.05758e-16	4.76791e-16	28	28	28	chr19	1086594	1095598	9005	-	GRCh37
17	1665253	ENSG00000132386	SERPINF1	gene	AMD	Brain._DLPFC_PEC	Brain: DLPFC (PEC) :: Homogenate :: All transcripts :: EpiXcan	0.293634	0.769038	1	0.963415	1	ENSG00000132386	SERPINF1			0.0111695	0.190787	0.252473	5.1449e-63	8.5656e-62	26	26	26	chr17	1665253	1680868	15616	+	GRCh37
10	74889913	ENST00000494307	ECD-207	mRNA	AMD	Brain._DLPFC_PEC	Brain: DLPFC (PEC) :: Homogenate :: All transcripts :: EpiXcan	-0.29359	0.769071	1	0.963415	1	ENSG00000122882	ECD	ENST00000494307	ECD-207	-0.0605098	0.00479683	0.0157957	0.000374857	0.00167885	25	26	26	chr10	74889913	74894512	4600	-	GRCh37
14	50085237	ENSG00000165502	RPL36AL	gene	AMD	Brain._DLPFC_PEC	Brain: DLPFC (PEC) :: Homogenate :: All transcripts :: EpiXcan	0.29349	0.769148	1	0.963415	1	ENSG00000165502	RPL36AL			0.00995236	0.152218	0.213652	9.63294e-52	1.25478e-50	11	11	11	chr14	50085237	50087403	2167	-	GRCh37
3	156257929	ENSG00000114850	SSR3	gene	AMD	Brain._DLPFC_PEC	Brain: DLPFC (PEC) :: Homogenate :: All transcripts :: EpiXcan	-0.293427	0.769196	1	0.963415	1	ENSG00000114850	SSR3			-0.0178963	0.0625614	0.0946806	4.28373e-22	2.36965e-21	16	16	16	chr3	156257929	156272973	15045	-	GRCh37
6	8079628	ENST00000379715	EEF1E1-201	mRNA	AMD	Brain._DLPFC_PEC	Brain: DLPFC (PEC) :: Homogenate :: All transcripts :: EpiXcan	0.293416	0.769204	1	0.963415	1	ENSG00000124802	EEF1E1	ENST00000379715	EEF1E1-201	0.0161984	0.0710108	0.106867	1.5492e-21	2.45503e-20	26	26	26	chr6	8079628	8102811	23184	-	GRCh37
2	187350883	ENSG00000065548	ZC3H15	gene	AMD	Brain._DLPFC_PEC	Brain: DLPFC (PEC) :: Homogenate :: All transcripts :: EpiXcan	-0.293397	0.769219	1	0.963415	1	ENSG00000065548	ZC3H15			-0.00973111	0.133636	0.167849	3.92701e-40	3.87782e-39	30	33	33	chr2	187350883	187374090	23208	+	GRCh37
17	15881041	ENST00000486655	ZSWIM7-209	mRNA	AMD	Brain._DLPFC_PEC	Brain: DLPFC (PEC) :: Homogenate :: All transcripts :: EpiXcan	0.293379	0.769232	1	0.963415	1	ENSG00000214941	ZSWIM7	ENST00000486655	ZSWIM7-209	0.0197768	0.0388883	0.0726528	7.36448e-15	8.25949e-14	18	18	18	chr17	15881041	15902903	21863	-	GRCh37
11	67559119	ENST00000531806	FAM86C2P-205	processed_transcript	AMD	Brain._DLPFC_PEC	Brain: DLPFC (PEC) :: Homogenate :: All transcripts :: EpiXcan	-0.293359	0.769247	1	0.963415	1	ENSG00000160172	FAM86C2P	ENST00000531806	FAM86C2P-205	-0.0141727	0.0618635	0.0315292	4.5403e-07	2.82894e-06	83	92	92	chr11	67559119	67572793	13675	-	GRCh37
19	7455408	ENSG00000267852	AC119396.2	gene	AMD	Brain._DLPFC_PEC	Brain: DLPFC (PEC) :: Homogenate :: All transcripts :: EpiXcan	0.293341	0.769261	1	0.963415	1	ENSG00000267852	AC119396.2			0.0388436	0.00598994	0.0102043	0.00220996	0.00453689	10	11	11	chr19	7455408	7459925	4518	-	GRCh37
3	112051194	ENST00000607597	CD200-208	mRNA	AMD	Brain._DLPFC_PEC	Brain: DLPFC (PEC) :: Homogenate :: All transcripts :: EpiXcan	0.293339	0.769263	1	0.963415	1	ENSG00000091972	CD200	ENST00000607597	CD200-208	0.0154681	0.0821226	0.113855	8.00775e-23	1.34044e-21	30	30	30	chr3	112051194	112063922	12729	+	GRCh37
2	127805603	ENST00000346226	BIN1-203	mRNA	AMD	Brain._DLPFC_PEC	Brain: DLPFC (PEC) :: Homogenate :: All transcripts :: EpiXcan	0.293329	0.769271	1	0.963415	1	ENSG00000136717	BIN1	ENST00000346226	BIN1-203	0.031191	0.0124265	0.0172235	0.000204057	0.000944503	13	13	13	chr2	127805603	127864864	59262	-	GRCh37
4	87515470	ENST00000502971	PTPN13-205	mRNA	AMD	Brain._DLPFC_PEC	Brain: DLPFC (PEC) :: Homogenate :: All transcripts :: EpiXcan	-0.29332	0.769278	1	0.963415	1	ENSG00000163629	PTPN13	ENST00000502971	PTPN13-205	-0.0448228	0.00787441	0.02826	1.65394e-06	9.7311e-06	7	7	7	chr4	87515470	87611456	95987	+	GRCh37
11	8933012	ENST00000529942	AKIP1-208	mRNA	AMD	Brain._DLPFC_PEC	Brain: DLPFC (PEC) :: Homogenate :: All transcripts :: EpiXcan	-0.293275	0.769312	1	0.963415	1	ENSG00000166452	AKIP1	ENST00000529942	AKIP1-208	-0.00944285	0.200402	0.268076	2.10484e-59	1.20317e-57	16	16	16	chr11	8933012	8941084	8073	+	GRCh37
13	113831891	ENSG00000126226	PCID2	gene	AMD	Brain._DLPFC_PEC	Brain: DLPFC (PEC) :: Homogenate :: All transcripts :: EpiXcan	0.293241	0.769338	1	0.963415	1	ENSG00000126226	PCID2			0.0469793	0.0146164	0.0248781	1.47346e-06	3.81598e-06	14	14	14	chr13	113831891	113863029	31139	-	GRCh37
1	248099363	ENST00000427566	CLK3P2-201	processed_pseudogene	AMD	Brain._DLPFC_PEC	Brain: DLPFC (PEC) :: Homogenate :: All transcripts :: EpiXcan	0.293191	0.769376	1	0.963415	1	ENSG00000226191	RP11-438H8.8	ENST00000427566	CLK3P2-201	0.0118019	0.218487	0.244251	1.33453e-52	6.30954e-51	100	106	106	chr1	248099363	248100815	1453	-	GRCh37
6	52226926	ENST00000442253	PAQR8-202	mRNA	AMD	Brain._DLPFC_PEC	Brain: DLPFC (PEC) :: Homogenate :: All transcripts :: EpiXcan	0.293176	0.769388	1	0.963415	1	ENSG00000170915	PAQR8	ENST00000442253	PAQR8-202	0.00766261	0.226917	0.260928	9.56527e-57	5.06874e-55	73	73	73	chr6	52226926	52272575	45650	+	GRCh37
7	129251580	ENST00000477428	NRF1-207	processed_transcript	AMD	Brain._DLPFC_PEC	Brain: DLPFC (PEC) :: Homogenate :: All transcripts :: EpiXcan	-0.293173	0.76939	1	0.963415	1	ENSG00000106459	NRF1	ENST00000477428	NRF1-207	-0.0511755	0.00650469	0.0131481	0.00127719	0.00533877	8	8	8	chr7	129251580	129273621	22042	+	GRCh37
10	71754382	ENST00000427247	AC024601.1-201	lincRNA	AMD	Brain._DLPFC_PEC	Brain: DLPFC (PEC) :: Homogenate :: All transcripts :: EpiXcan	-0.293129	0.769424	1	0.963415	1	ENSG00000224222	RP11-262I2.2	ENST00000427247	AC024601.1-201	-0.022024	0.0242687	0.0414623	4.87187e-09	3.63283e-08	25	25	25	chr10	71754382	71767592	13211	-	GRCh37
4	156845270	ENSG00000256043	CTSO	gene	AMD	Brain._DLPFC_PEC	Brain: DLPFC (PEC) :: Homogenate :: All transcripts :: EpiXcan	-0.293117	0.769433	1	0.963415	1	ENSG00000256043	CTSO			-0.00852563	0.208736	0.272998	8.27106e-69	1.58736e-67	45	45	45	chr4	156845270	156875069	29800	-	GRCh37
8	144686083	ENSG00000104524	PYCR3	gene	AMD	Brain._DLPFC_PEC	Brain: DLPFC (PEC) :: Homogenate :: All transcripts :: EpiXcan	-0.293099	0.769447	1	0.963415	1	ENSG00000104524	PYCR3			-0.0180322	0.0889243	0.118209	2.89542e-27	1.929e-26	33	33	33	chr8	144686083	144691943	5861	-	GRCh37
21	47558444	ENST00000488577	FTCD-210	processed_transcript	AMD	Brain._DLPFC_PEC	Brain: DLPFC (PEC) :: Homogenate :: All transcripts :: EpiXcan	-0.293091	0.769452	1	0.963415	1	ENSG00000160282	FTCD	ENST00000488577	FTCD-210	-0.0311791	0.0154049	0.0171353	0.00021102	0.000974795	20	20	20	chr21	47558444	47565487	7044	-	GRCh37
15	41679692	ENST00000559127	NDUFAF1-203	NMD_transcript_variant	AMD	Brain._DLPFC_PEC	Brain: DLPFC (PEC) :: Homogenate :: All transcripts :: EpiXcan	0.293066	0.769472	1	0.963415	1	ENSG00000137806	NDUFAF1	ENST00000559127	NDUFAF1-203	0.0202882	0.0228039	0.0277458	2.13097e-06	1.23799e-05	25	25	25	chr15	41679692	41694657	14966	-	GRCh37
2	101610138	ENST00000452364	AC016738.1-201	transcript	AMD	Brain._DLPFC_PEC	Brain: DLPFC (PEC) :: Homogenate :: All transcripts :: EpiXcan	0.29306	0.769477	1	0.963415	1	ENSG00000223947	AC016738.4	ENST00000452364	AC016738.1-201	0.0475933	0.00708708	0.013865	0.000921579	0.00392543	7	7	7	chr2	101610138	101618706	8569	-	GRCh37
1	65210778	ENST00000371072	RAVER2-202	mRNA	AMD	Brain._DLPFC_PEC	Brain: DLPFC (PEC) :: Homogenate :: All transcripts :: EpiXcan	0.293044	0.769489	1	0.963415	1	ENSG00000162437	RAVER2	ENST00000371072	RAVER2-202	0.0214172	0.0269607	0.0444341	1.76558e-09	1.36514e-08	19	19	19	chr1	65210778	65298915	88138	+	GRCh37
16	3661729	ENSG00000213918	DNASE1	gene	AMD	Brain._DLPFC_PEC	Brain: DLPFC (PEC) :: Homogenate :: All transcripts :: EpiXcan	0.293035	0.769496	1	0.963415	1	ENSG00000213918	DNASE1			0.0135618	0.0648397	0.0917896	3.33146e-21	1.77924e-20	28	28	28	chr16	3661729	3730144	68416	+	GRCh37
22	29901868	ENSG00000100296	THOC5	gene	AMD	Brain._DLPFC_PEC	Brain: DLPFC (PEC) :: Homogenate :: All transcripts :: EpiXcan	0.292971	0.769545	1	0.963415	1	ENSG00000100296	THOC5			0.0053928	0.0438631	0.0447953	7.55055e-11	2.54115e-10	34	34	34	chr22	29901868	29951205	49338	-	GRCh37
16	81057660	ENST00000561808	AC092718.2-203	transcript	AMD	Brain._DLPFC_PEC	Brain: DLPFC (PEC) :: Homogenate :: All transcripts :: EpiXcan	0.292957	0.769555	1	0.963415	1	ENSG00000260213	RP11-303E16.3	ENST00000561808	AC092718.2-203	0.0232872	0.0324374	0.060088	2.38554e-12	2.28153e-11	14	14	14	chr16	81057660	81069339	11680	-	GRCh37
3	196745824	ENST00000296351	MELTF-202	mRNA	AMD	Brain._DLPFC_PEC	Brain: DLPFC (PEC) :: Homogenate :: All transcripts :: EpiXcan	-0.292902	0.769597	1	0.963415	1	ENSG00000163975	MFI2	ENST00000296351	MELTF-202	-0.0123908	0.0536374	0.0537123	3.64688e-11	3.21318e-10	39	41	41	chr3	196745824	196756662	10839	-	GRCh37
16	8891678	ENST00000564030	PMM2-205	aberrant_processed_transcript	AMD	Brain._DLPFC_PEC	Brain: DLPFC (PEC) :: Homogenate :: All transcripts :: EpiXcan	-0.292832	0.76965	1	0.963415	1	ENSG00000140650	PMM2	ENST00000564030	PMM2-205	-0.0341348	0.013766	0.0339822	1.73166e-07	1.12541e-06	8	9	9	chr16	8891678	8900891	9214	+	GRCh37
14	96505661	ENST00000555004	C14orf132-203	mRNA	AMD	Brain._DLPFC_PEC	Brain: DLPFC (PEC) :: Homogenate :: All transcripts :: EpiXcan	-0.292802	0.769673	1	0.963415	1	ENSG00000227051	C14orf132	ENST00000555004	C14orf132-203	-0.0143134	0.109007	0.149137	2.44025e-30	5.53671e-29	41	42	42	chr14	96505661	96560417	54757	+	GRCh37
2	166150554	ENST00000480032	SCN2A-205	aberrant_processed_transcript	AMD	Brain._DLPFC_PEC	Brain: DLPFC (PEC) :: Homogenate :: All transcripts :: EpiXcan	-0.292787	0.769685	1	0.963415	1	ENSG00000136531	SCN2A	ENST00000480032	SCN2A-205	-0.04203	0.00958563	0.0259808	5.01526e-06	2.80104e-05	25	25	25	chr2	166150554	166237513	86960	+	GRCh37
21	40360633	ENST00000417335	AF064858.1-201	lincRNA	AMD	Brain._DLPFC_PEC	Brain: DLPFC (PEC) :: Homogenate :: All transcripts :: EpiXcan	0.292728	0.76973	1	0.963415	1	ENSG00000235888	AF064858.8	ENST00000417335	AF064858.1-201	0.028549	0.0234924	0.0430002	3.31996e-09	2.50726e-08	15	15	15	chr21	40360633	40378079	17447	-	GRCh37
13	113621798	ENSG00000235280	MCF2L-AS1	gene	AMD	Brain._DLPFC_PEC	Brain: DLPFC (PEC) :: Homogenate :: All transcripts :: EpiXcan	-0.292723	0.769734	1	0.963415	1	ENSG00000235280	MCF2L-AS1			-0.00581285	0.060083	0.0644554	4.30631e-15	1.80922e-14	43	45	45	chr13	113621798	113623138	1341	-	GRCh37
9	99488172	ENSG00000233820	AL589843.2	pseudogene	AMD	Brain._DLPFC_PEC	Brain: DLPFC (PEC) :: Homogenate :: All transcripts :: EpiXcan	0.292701	0.76975	1	0.963415	1	ENSG00000233820	AL589843.2			0.0071189	0.360939	0.420267	1.20883e-122	6.67317e-121	14	14	14	chr9	99488172	99489751	1580	+	GRCh37
2	75924709	ENST00000604464	AC005034.2-201	transcript	AMD	Brain._DLPFC_PEC	Brain: DLPFC (PEC) :: Homogenate :: All transcripts :: EpiXcan	-0.292683	0.769764	1	0.963415	1	ENSG00000270462	RP11-342K6.3	ENST00000604464	AC005034.2-201	-0.0394719	0.011432	0.0154114	0.000464568	0.00205426	13	13	13	chr2	75924709	75925122	414	+	GRCh37
15	50716577	ENSG00000138592	USP8	gene	AMD	Brain._DLPFC_PEC	Brain: DLPFC (PEC) :: Homogenate :: All transcripts :: EpiXcan	0.292588	0.769837	1	0.963415	1	ENSG00000138592	USP8			0.00831491	0.344905	0.374689	1.31828e-102	4.97688e-101	55	57	57	chr15	50716577	50793280	76704	+	GRCh37
7	141536086	ENSG00000165076	PRSS37	gene	AMD	Brain._DLPFC_PEC	Brain: DLPFC (PEC) :: Homogenate :: All transcripts :: EpiXcan	-0.292572	0.769849	1	0.963415	1	ENSG00000165076	PRSS37			-0.0130758	0.0924906	0.125498	3.43312e-29	2.42591e-28	21	21	21	chr7	141536086	141541287	5202	-	GRCh37
16	53737875	ENST00000471389	FTO-206	mRNA	AMD	Brain._DLPFC_PEC	Brain: DLPFC (PEC) :: Homogenate :: All transcripts :: EpiXcan	0.292568	0.769852	1	0.963415	1	ENSG00000140718	FTO	ENST00000471389	FTO-206	0.0293008	0.0150255	0.0262306	4.7312e-06	2.64974e-05	15	15	15	chr16	53737875	54155853	417979	+	GRCh37
7	123672259	ENSG00000242593	AC006148.1	gene	AMD	Brain._DLPFC_PEC	Brain: DLPFC (PEC) :: Homogenate :: All transcripts :: EpiXcan	0.292546	0.769869	1	0.963415	1	ENSG00000242593	AC006148.1			0.0163602	0.0597316	0.0956762	2.56059e-22	1.43023e-21	25	25	25	chr7	123672259	124035172	362914	+	GRCh37
10	30591755	ENST00000561542	AL353796.1-201	transcript	AMD	Brain._DLPFC_PEC	Brain: DLPFC (PEC) :: Homogenate :: All transcripts :: EpiXcan	0.292536	0.769877	1	0.963415	1	ENSG00000259994	RP11-305E6.4	ENST00000561542	AL353796.1-201	0.0101784	0.231429	0.284037	9.97352e-63	6.23176e-61	31	31	31	chr10	30591755	30594995	3241	-	GRCh37
15	65266968	ENST00000557795	SPG21-204	mRNA	AMD	Brain._DLPFC_PEC	Brain: DLPFC (PEC) :: Homogenate :: All transcripts :: EpiXcan	-0.292523	0.769887	1	0.963415	1	ENSG00000090487	SPG21	ENST00000557795	SPG21-204	-0.0461164	0.0160317	0.0168503	0.000255822	0.00116846	14	15	15	chr15	65266968	65281844	14877	-	GRCh37
17	42928284	ENST00000590367	EFTUD2-218	aberrant_processed_transcript	AMD	Brain._DLPFC_PEC	Brain: DLPFC (PEC) :: Homogenate :: All transcripts :: EpiXcan	-0.292472	0.769926	1	0.963428	1	ENSG00000108883	EFTUD2	ENST00000590367	EFTUD2-218	-0.0244138	0.029834	0.0421542	5.66787e-09	4.20797e-08	27	30	30	chr17	42928284	42950535	22252	-	GRCh37
20	17922241	ENSG00000089006	SNX5	gene	AMD	Brain._DLPFC_PEC	Brain: DLPFC (PEC) :: Homogenate :: All transcripts :: EpiXcan	-0.292377	0.769998	1	0.963473	1	ENSG00000089006	SNX5			-0.0348693	0.0144118	0.0295859	1.58802e-07	4.40286e-07	9	9	9	chr20	17922241	17949623	27383	-	GRCh37
16	679239	ENST00000573440	WFIKKN1-202	aberrant_processed_transcript	AMD	Brain._DLPFC_PEC	Brain: DLPFC (PEC) :: Homogenate :: All transcripts :: EpiXcan	0.292352	0.770018	1	0.963473	1	ENSG00000127578	WFIKKN1	ENST00000573440	WFIKKN1-202	0.00887753	0.244187	0.32918	7.24974e-76	6.36605e-74	8	8	8	chr16	679239	684116	4878	+	GRCh37
8	143747834	ENST00000591357	JRK-208	processed_transcript	AMD	Brain._DLPFC_PEC	Brain: DLPFC (PEC) :: Homogenate :: All transcripts :: EpiXcan	0.292275	0.770077	1	0.963512	1	ENSG00000234616	JRK	ENST00000591357	JRK-208	0.0281696	0.0345855	0.0446766	1.76835e-09	1.36717e-08	26	27	27	chr8	143747834	143763386	15553	-	GRCh37
22	24952000	ENST00000439775	SNRPD3-204	NMD_transcript_variant	AMD	Brain._DLPFC_PEC	Brain: DLPFC (PEC) :: Homogenate :: All transcripts :: EpiXcan	0.292201	0.770133	1	0.963546	1	ENSG00000100028	SNRPD3	ENST00000439775	SNRPD3-204	0.0640409	0.0233358	0.0235671	1.40422e-05	7.4724e-05	23	24	24	chr22	24952000	25005117	53118	+	GRCh37
17	18227536	ENST00000577764	RP1-178F10.3-002	lincRNA	AMD	Brain._DLPFC_PEC	Brain: DLPFC (PEC) :: Homogenate :: All transcripts :: EpiXcan	-0.292051	0.770247	1	0.963546	1	ENSG00000267350	RP1-178F10.3	ENST00000577764	RP1-178F10.3-002	-0.0486798	0.00833572	0.0116433	0.00237391	0.00958098	13	13	13	chr17	18227536	18229211	1676	+	GRCh37
1	40222854	ENSG00000116985	BMP8B	gene	AMD	Brain._DLPFC_PEC	Brain: DLPFC (PEC) :: Homogenate :: All transcripts :: EpiXcan	0.291986	0.770297	1	0.963546	1	ENSG00000116985	BMP8B			0.0209172	0.0468804	0.0601994	3.03407e-14	1.22132e-13	34	34	34	chr1	40222854	40254533	31680	-	GRCh37
22	22020329	ENST00000406385	PPIL2-203	mRNA	AMD	Brain._DLPFC_PEC	Brain: DLPFC (PEC) :: Homogenate :: All transcripts :: EpiXcan	-0.291976	0.770305	1	0.963546	1	ENSG00000100023	PPIL2	ENST00000406385	PPIL2-203	-0.0180507	0.0512716	0.0859705	1.00261e-17	1.31858e-16	8	8	8	chr22	22020329	22052565	32237	+	GRCh37
5	140619518	ENST00000570871	PCDHB19P-201	pseudogene	AMD	Brain._DLPFC_PEC	Brain: DLPFC (PEC) :: Homogenate :: All transcripts :: EpiXcan	-0.291928	0.770341	1	0.963546	1	ENSG00000262096	PCDHB19P	ENST00000570871	PCDHB19P-201	-0.0318601	0.0133313	0.0261839	4.45617e-06	2.50267e-05	23	23	23	chr5	140619518	140621864	2347	+	GRCh37
11	30001660	ENST00000561816	LINC01616-201	lincRNA	AMD	Brain._DLPFC_PEC	Brain: DLPFC (PEC) :: Homogenate :: All transcripts :: EpiXcan	0.291917	0.77035	1	0.963546	1	ENSG00000261340	RP11-215H22.1	ENST00000561816	LINC01616-201	0.0178401	0.0785081	0.0905053	3.04402e-18	4.11133e-17	60	61	61	chr11	30001660	30003939	2280	-	GRCh37
1	1447531	ENSG00000197785	ATAD3A	gene	AMD	Brain._DLPFC_PEC	Brain: DLPFC (PEC) :: Homogenate :: All transcripts :: EpiXcan	-0.291789	0.770448	1	0.963546	1	ENSG00000197785	ATAD3A			-0.0260915	0.0169012	0.0330898	2.55867e-08	7.45143e-08	13	13	13	chr1	1447531	1470067	22537	+	GRCh37
8	130853743	ENST00000519540	FAM49B-214	mRNA	AMD	Brain._DLPFC_PEC	Brain: DLPFC (PEC) :: Homogenate :: All transcripts :: EpiXcan	-0.291747	0.77048	1	0.963546	1	ENSG00000153310	FAM49B	ENST00000519540	FAM49B-214	-0.0221098	0.0364219	0.0402476	1.2542e-08	9.04766e-08	26	26	26	chr8	130853743	130952118	98376	-	GRCh37
7	129244389	ENSG00000273329	AC078846.1	lincRNA_gene	AMD	Brain._DLPFC_PEC	Brain: DLPFC (PEC) :: Homogenate :: All transcripts :: EpiXcan	-0.291678	0.770533	1	0.963546	1	ENSG00000273329	AC078846.1			-0.0148217	0.0670904	0.107996	4.7126e-25	2.90908e-24	29	29	29	chr7	129244389	129251471	7083	-	GRCh37
9	130547958	ENSG00000136807	CDK9	gene	AMD	Brain._DLPFC_PEC	Brain: DLPFC (PEC) :: Homogenate :: All transcripts :: EpiXcan	-0.291666	0.770542	1	0.963546	1	ENSG00000136807	CDK9			-0.0223133	0.0275135	0.0468556	2.81749e-11	9.73213e-11	9	9	9	chr9	130547958	130553066	5109	+	GRCh37
8	6261072	ENSG00000246089	AC016065.1	gene	AMD	Brain._DLPFC_PEC	Brain: DLPFC (PEC) :: Homogenate :: All transcripts :: EpiXcan	0.291661	0.770546	1	0.963546	1	ENSG00000246089	AC016065.1			0.0135856	0.070724	0.0687286	3.80918e-16	1.67565e-15	49	50	50	chr8	6261072	6264663	3592	-	GRCh37
17	19552064	ENST00000339618	ALDH3A2-202	mRNA	AMD	Brain._DLPFC_PEC	Brain: DLPFC (PEC) :: Homogenate :: All transcripts :: EpiXcan	-0.291627	0.770572	1	0.963546	1	ENSG00000072210	ALDH3A2	ENST00000339618	ALDH3A2-202	-0.0375006	0.0109166	0.0163931	0.000307244	0.00138938	5	5	5	chr17	19552064	19580909	28846	+	GRCh37
4	122250467	ENSG00000186867	QRFPR	gene	AMD	Brain._DLPFC_PEC	Brain: DLPFC (PEC) :: Homogenate :: All transcripts :: EpiXcan	-0.291627	0.770572	1	0.963546	1	ENSG00000186867	QRFPR			-0.0135356	0.110751	0.117185	4.09948e-27	2.71692e-26	82	82	82	chr4	122250467	122302214	51748	-	GRCh37
7	89874488	ENST00000389297	CFAP69-201	mRNA	AMD	Brain._DLPFC_PEC	Brain: DLPFC (PEC) :: Homogenate :: All transcripts :: EpiXcan	0.291565	0.770619	1	0.963546	1	ENSG00000105792	C7orf63	ENST00000389297	CFAP69-201	0.0128658	0.0891857	0.120803	1.60764e-24	2.9004e-23	20	20	20	chr7	89874488	89940377	65890	+	GRCh37
22	45586219	ENST00000336156	KIAA0930-202	mRNA	AMD	Brain._DLPFC_PEC	Brain: DLPFC (PEC) :: Homogenate :: All transcripts :: EpiXcan	-0.291515	0.770658	1	0.963546	1	ENSG00000100364	KIAA0930	ENST00000336156	KIAA0930-202	-0.0260489	0.0259104	0.0449419	1.46737e-09	1.14144e-08	28	28	28	chr22	45586219	45636650	50432	-	GRCh37
9	130115797	ENST00000481875	GARNL3-217	aberrant_processed_transcript	AMD	Brain._DLPFC_PEC	Brain: DLPFC (PEC) :: Homogenate :: All transcripts :: EpiXcan	0.291514	0.770658	1	0.963546	1	ENSG00000136895	GARNL3	ENST00000481875	GARNL3-217	0.0434362	0.0152521	0.018636	0.000117146	0.000558865	21	21	21	chr9	130115797	130117670	1874	+	GRCh37
14	35577345	ENST00000557278	PPP2R3C-218	mRNA	AMD	Brain._DLPFC_PEC	Brain: DLPFC (PEC) :: Homogenate :: All transcripts :: EpiXcan	0.291512	0.77066	1	0.963546	1	ENSG00000092020	PPP2R3C	ENST00000557278	PPP2R3C-218	0.0154284	0.0837151	0.0915547	1.79161e-18	2.4508e-17	36	38	38	chr14	35577345	35591679	14335	-	GRCh37
4	144480848	ENST00000514475	AC139713.2-203	processed_transcript	AMD	Brain._DLPFC_PEC	Brain: DLPFC (PEC) :: Homogenate :: All transcripts :: EpiXcan	-0.291484	0.770681	1	0.963546	1	ENSG00000236296	GUSBP5	ENST00000514475	AC139713.2-203	-0.0167089	0.0547529	0.0701724	2.47633e-14	2.69077e-13	38	40	40	chr4	144480848	144493877	13030	+	GRCh37
2	190425305	ENST00000261024	SLC40A1-201	mRNA	AMD	Brain._DLPFC_PEC	Brain: DLPFC (PEC) :: Homogenate :: All transcripts :: EpiXcan	-0.291468	0.770694	1	0.963546	1	ENSG00000138449	SLC40A1	ENST00000261024	SLC40A1-201	-0.0131234	0.193283	0.206345	5.95184e-43	2.09928e-41	47	51	51	chr2	190425305	190445613	20309	-	GRCh37
18	44336896	ENST00000602333	AC090241.2-202	transcript	AMD	Brain._DLPFC_PEC	Brain: DLPFC (PEC) :: Homogenate :: All transcripts :: EpiXcan	0.291459	0.770701	1	0.963546	1	ENSG00000270112	RP11-742D12.2	ENST00000602333	AC090241.2-202	0.0196435	0.0561027	0.0507653	1.31111e-10	1.10676e-09	44	45	45	chr18	44336896	44340307	3412	+	GRCh37
9	116111821	ENSG00000119411	BSPRY	gene	AMD	Brain._DLPFC_PEC	Brain: DLPFC (PEC) :: Homogenate :: All transcripts :: EpiXcan	-0.291442	0.770714	1	0.963546	1	ENSG00000119411	BSPRY			-0.00638214	0.38254	0.447761	3.16014e-132	2.0168e-130	40	42	42	chr9	116111821	116133513	21693	+	GRCh37
21	42733870	ENSG00000183486	MX2	gene	AMD	Brain._DLPFC_PEC	Brain: DLPFC (PEC) :: Homogenate :: All transcripts :: EpiXcan	0.2914	0.770745	1	0.963546	1	ENSG00000183486	MX2			0.0243972	0.0279735	0.046912	2.24975e-11	7.81243e-11	7	7	7	chr21	42733870	42781317	47448	+	GRCh37
2	220192131	ENST00000333527	RESP18-201	mRNA	AMD	Brain._DLPFC_PEC	Brain: DLPFC (PEC) :: Homogenate :: All transcripts :: EpiXcan	0.291375	0.770765	1	0.963546	1	ENSG00000182698	RESP18	ENST00000333527	RESP18-201	0.00718788	0.364316	0.47088	5.24147e-123	1.2351e-120	26	26	26	chr2	220192131	220197899	5769	-	GRCh37
18	74962505	ENST00000299727	GALR1-201	mRNA	AMD	Brain._DLPFC_PEC	Brain: DLPFC (PEC) :: Homogenate :: All transcripts :: EpiXcan	-0.291361	0.770775	1	0.963546	1	ENSG00000166573	GALR1	ENST00000299727	GALR1-201	-0.0221322	0.0579822	0.0307156	6.61899e-07	4.0565e-06	89	90	90	chr18	74962505	74980858	18354	+	GRCh37
16	3013945	ENSG00000131650	KREMEN2	gene	AMD	Brain._DLPFC_PEC	Brain: DLPFC (PEC) :: Homogenate :: All transcripts :: EpiXcan	-0.291309	0.770815	1	0.963556	1	ENSG00000131650	KREMEN2			-0.0170825	0.0136642	0.0217454	6.73664e-06	1.6711e-05	15	15	15	chr16	3013945	3018384	4440	+	GRCh37
3	133651540	ENSG00000174640	SLCO2A1	gene	AMD	Brain._DLPFC_PEC	Brain: DLPFC (PEC) :: Homogenate :: All transcripts :: EpiXcan	-0.291277	0.770839	1	0.963556	1	ENSG00000174640	SLCO2A1			-0.0213564	0.0247722	0.0374343	3.14042e-09	9.6595e-09	29	29	29	chr3	133651540	133771028	119489	-	GRCh37
10	97951458	ENSG00000095585	BLNK	gene	AMD	Brain._DLPFC_PEC	Brain: DLPFC (PEC) :: Homogenate :: All transcripts :: EpiXcan	-0.29117	0.770921	1	0.963573	1	ENSG00000095585	BLNK			-0.0247813	0.0235305	0.0211133	1.00489e-05	2.45937e-05	30	30	30	chr10	97951458	98031344	79887	-	GRCh37
13	103532449	ENST00000605100	METTL21EP-202	processed_transcript	AMD	Brain._DLPFC_PEC	Brain: DLPFC (PEC) :: Homogenate :: All transcripts :: EpiXcan	0.291129	0.770953	1	0.963573	1	ENSG00000250878	METTL21EP	ENST00000605100	METTL21EP-202	0.00968901	0.139965	0.199055	3.0654e-41	1.01494e-39	14	14	14	chr13	103532449	103548383	15935	+	GRCh37
2	1794947	ENST00000399157	MYT1L-201	mRNA	AMD	Brain._DLPFC_PEC	Brain: DLPFC (PEC) :: Homogenate :: All transcripts :: EpiXcan	0.291115	0.770963	1	0.963573	1	ENSG00000186487	MYT1L	ENST00000399157	MYT1L-201	0.0158081	0.0128255	0.0120914	0.00197061	0.00803413	19	19	19	chr2	1794947	1844551	49605	-	GRCh37
6	160769300	ENSG00000146477	SLC22A3	gene	AMD	Brain._DLPFC_PEC	Brain: DLPFC (PEC) :: Homogenate :: All transcripts :: EpiXcan	-0.291085	0.770986	1	0.963573	1	ENSG00000146477	SLC22A3			-0.0142475	0.107971	0.15168	1.36995e-35	1.18539e-34	43	43	43	chr6	160769300	160876014	106715	+	GRCh37
11	818902	ENSG00000177666	PNPLA2	gene	AMD	Brain._DLPFC_PEC	Brain: DLPFC (PEC) :: Homogenate :: All transcripts :: EpiXcan	0.291043	0.771018	1	0.963573	1	ENSG00000177666	PNPLA2			0.00757344	0.276216	0.356323	4.24785e-97	1.44331e-95	20	20	20	chr11	818902	825573	6672	+	GRCh37
10	15008438	ENST00000378240	MEIG1-201	mRNA	AMD	Brain._DLPFC_PEC	Brain: DLPFC (PEC) :: Homogenate :: All transcripts :: EpiXcan	0.29104	0.771021	1	0.963573	1	ENSG00000197889	MEIG1	ENST00000378240	MEIG1-201	0.0211458	0.0353237	0.0222755	2.38636e-05	0.000123602	46	46	46	chr10	15008438	15014850	6413	+	GRCh37
8	146203701	ENST00000528392	ZNF252P-205	processed_transcript	AMD	Brain._DLPFC_PEC	Brain: DLPFC (PEC) :: Homogenate :: All transcripts :: EpiXcan	-0.290918	0.771114	1	0.963655	1	ENSG00000196922	ZNF252P	ENST00000528392	ZNF252P-205	-0.0415275	0.0121867	0.0182108	0.000126721	0.000601986	9	9	9	chr8	146203701	146228281	24581	-	GRCh37
2	86667770	ENSG00000115548	KDM3A	gene	AMD	Brain._DLPFC_PEC	Brain: DLPFC (PEC) :: Homogenate :: All transcripts :: EpiXcan	-0.290804	0.771201	1	0.963728	1	ENSG00000115548	KDM3A			-0.0213212	0.0325404	0.0715766	7.19524e-17	3.26766e-16	13	14	14	chr2	86667770	86719839	52070	+	GRCh37
5	69716075	ENST00000504712	GTF2H2B-201	processed_transcript	AMD	Brain._DLPFC_PEC	Brain: DLPFC (PEC) :: Homogenate :: All transcripts :: EpiXcan	0.290601	0.771357	1	0.963755	1	ENSG00000226259	GTF2H2B	ENST00000504712	GTF2H2B-201	0.0135827	0.205426	0.231306	6.53114e-49	2.79038e-47	36	41	41	chr5	69716075	69720986	4912	+	GRCh37
4	8440596	ENST00000513449	TRMT44-205	mRNA	AMD	Brain._DLPFC_PEC	Brain: DLPFC (PEC) :: Homogenate :: All transcripts :: EpiXcan	0.290573	0.771378	1	0.963755	1	ENSG00000155275	TRMT44	ENST00000513449	TRMT44-205	0.017258	0.0682259	0.0671774	8.6289e-14	9.06162e-13	58	61	61	chr4	8440596	8470286	29691	+	GRCh37
12	106444739	ENST00000546699	AC011595.3-201	lincRNA	AMD	Brain._DLPFC_PEC	Brain: DLPFC (PEC) :: Homogenate :: All transcripts :: EpiXcan	-0.290522	0.771417	1	0.963755	1	ENSG00000257890	RP11-114F10.2	ENST00000546699	AC011595.3-201	-0.010932	0.125528	0.189329	2.48309e-39	7.78501e-38	18	18	18	chr12	106444739	106452032	7294	-	GRCh37
2	54197975	ENST00000458030	ACYP2-205	processed_transcript	AMD	Brain._DLPFC_PEC	Brain: DLPFC (PEC) :: Homogenate :: All transcripts :: EpiXcan	-0.290497	0.771436	1	0.963755	1	ENSG00000170634	ACYP2	ENST00000458030	ACYP2-205	-0.0185717	0.04288	0.0671067	1.14329e-13	1.19201e-12	21	21	21	chr2	54197975	54307601	109627	+	GRCh37
13	19997017	ENSG00000132958	TPTE2	gene	AMD	Brain._DLPFC_PEC	Brain: DLPFC (PEC) :: Homogenate :: All transcripts :: EpiXcan	0.290417	0.771497	1	0.963755	1	ENSG00000132958	TPTE2			0.0146699	0.0780824	0.132573	9.58656e-31	7.14667e-30	46	47	47	chr13	19997017	20110903	113887	-	GRCh37
17	2680350	ENSG00000132359	RAP1GAP2	gene	AMD	Brain._DLPFC_PEC	Brain: DLPFC (PEC) :: Homogenate :: All transcripts :: EpiXcan	0.290409	0.771504	1	0.963755	1	ENSG00000132359	RAP1GAP2			0.0243118	0.063606	0.0528441	1.61552e-12	5.97011e-12	90	96	96	chr17	2680350	2941033	260684	+	GRCh37
5	842524	ENST00000512190	ZDHHC11-210	aberrant_processed_transcript	AMD	Brain._DLPFC_PEC	Brain: DLPFC (PEC) :: Homogenate :: All transcripts :: EpiXcan	-0.290402	0.771509	1	0.963755	1	ENSG00000188818	ZDHHC11	ENST00000512190	ZDHHC11-210	-0.0242768	0.0396719	0.0439397	2.44963e-09	1.87055e-08	36	41	41	chr5	842524	843808	1285	-	GRCh37
2	159028056	ENST00000409187	CCDC148-202	mRNA	AMD	Brain._DLPFC_PEC	Brain: DLPFC (PEC) :: Homogenate :: All transcripts :: EpiXcan	-0.290316	0.771575	1	0.963755	1	ENSG00000153237	CCDC148	ENST00000409187	CCDC148-202	-0.0408643	0.0216521	0.0143606	0.000661704	0.00286758	80	80	80	chr2	159028056	159237472	209417	-	GRCh37
11	74196625	ENSG00000254974	AP001372.4	pseudogene	AMD	Brain._DLPFC_PEC	Brain: DLPFC (PEC) :: Homogenate :: All transcripts :: EpiXcan	0.290316	0.771575	1	0.963755	1	ENSG00000254974	AP001372.4			0.0197317	0.047535	0.0572832	1.57944e-13	6.1505e-13	43	44	44	chr11	74196625	74197096	472	-	GRCh37
21	45725077	ENST00000491298	PFKL-208	processed_transcript	AMD	Brain._DLPFC_PEC	Brain: DLPFC (PEC) :: Homogenate :: All transcripts :: EpiXcan	0.290233	0.771638	1	0.963755	1	ENSG00000141959	PFKL	ENST00000491298	PFKL-208	0.0153162	0.0796556	0.143506	2.88007e-29	6.29445e-28	21	21	21	chr21	45725077	45733837	8761	+	GRCh37
12	31226794	ENST00000228264	DDX11-201	mRNA	AMD	Brain._DLPFC_PEC	Brain: DLPFC (PEC) :: Homogenate :: All transcripts :: EpiXcan	0.290225	0.771644	1	0.963755	1	ENSG00000013573	DDX11	ENST00000228264	DDX11-201	0.0171604	0.0548697	0.100007	3.69679e-20	5.48458e-19	11	11	11	chr12	31226794	31257725	30932	+	GRCh37
2	32248961	ENST00000342166	DPY30-202	mRNA	AMD	Brain._DLPFC_PEC	Brain: DLPFC (PEC) :: Homogenate :: All transcripts :: EpiXcan	0.290199	0.771664	1	0.963755	1	ENSG00000162961	DPY30	ENST00000342166	DPY30-202	0.0201968	0.0344098	0.0409503	8.92051e-09	6.50829e-08	18	18	18	chr2	32248961	32264881	15921	-	GRCh37
22	41641615	ENST00000356244	RANGAP1-201	mRNA	AMD	Brain._DLPFC_PEC	Brain: DLPFC (PEC) :: Homogenate :: All transcripts :: EpiXcan	0.290118	0.771726	1	0.963755	1	ENSG00000100401	RANGAP1	ENST00000356244	RANGAP1-201	0.0325026	0.0222075	0.0228837	1.8818e-05	9.86624e-05	18	19	19	chr22	41641615	41682255	40641	-	GRCh37
10	1068606	ENSG00000232656	IDI2-AS1	gene	AMD	Brain._DLPFC_PEC	Brain: DLPFC (PEC) :: Homogenate :: All transcripts :: EpiXcan	-0.290011	0.771808	1	0.963755	1	ENSG00000232656	IDI2-AS1			-0.0186864	0.0464303	0.0769126	8.30227e-18	3.91792e-17	15	15	15	chr10	1068606	1090138	21533	+	GRCh37
9	135468384	ENST00000372159	DDX31-204	mRNA	AMD	Brain._DLPFC_PEC	Brain: DLPFC (PEC) :: Homogenate :: All transcripts :: EpiXcan	0.289992	0.771823	1	0.963755	1	ENSG00000125485	DDX31	ENST00000372159	DDX31-204	0.0605824	0.00720788	0.013195	0.00111806	0.00470956	11	11	11	chr9	135468384	135545788	77405	-	GRCh37
22	18958038	ENST00000440005	DGCR5-204	transcript	AMD	Brain._DLPFC_PEC	Brain: DLPFC (PEC) :: Homogenate :: All transcripts :: EpiXcan	-0.28998	0.771832	1	0.963755	1	ENSG00000237517	DGCR5	ENST00000440005	DGCR5-204	-0.0309141	0.0557568	0.0852318	3.39588e-17	4.35613e-16	31	32	32	chr22	18958038	19018755	60718	+	GRCh37
20	44098346	ENSG00000101443	WFDC2	gene	AMD	Brain._DLPFC_PEC	Brain: DLPFC (PEC) :: Homogenate :: All transcripts :: EpiXcan	0.289978	0.771833	1	0.963755	1	ENSG00000101443	WFDC2			0.0362414	0.0129581	0.0346904	1.25737e-08	3.73326e-08	14	15	15	chr20	44098346	44110172	11827	+	GRCh37
17	10600911	ENSG00000170222	ADPRM	gene	AMD	Brain._DLPFC_PEC	Brain: DLPFC (PEC) :: Homogenate :: All transcripts :: EpiXcan	-0.289962	0.771845	1	0.963755	1	ENSG00000170222	ADPRM			-0.0359844	0.0128908	0.0335289	2.003e-08	5.86982e-08	6	6	6	chr17	10600911	10614550	13640	+	GRCh37
11	9685624	ENSG00000133789	SWAP70	gene	AMD	Brain._DLPFC_PEC	Brain: DLPFC (PEC) :: Homogenate :: All transcripts :: EpiXcan	-0.289925	0.771873	1	0.963755	1	ENSG00000133789	SWAP70			-0.0103276	0.146033	0.17588	1.37925e-41	1.41889e-40	50	52	52	chr11	9685624	9774538	88915	+	GRCh37
10	135340867	ENST00000252945	CYP2E1-201	mRNA	AMD	Brain._DLPFC_PEC	Brain: DLPFC (PEC) :: Homogenate :: All transcripts :: EpiXcan	-0.289914	0.771882	1	0.963755	1	ENSG00000130649	CYP2E1	ENST00000252945	CYP2E1-201	-0.0159415	0.0605407	0.0704146	2.67779e-14	2.9015e-13	32	33	33	chr10	135340867	135352620	11754	+	GRCh37
2	183989140	ENST00000374930	NUP35-202	NMD_transcript_variant	AMD	Brain._DLPFC_PEC	Brain: DLPFC (PEC) :: Homogenate :: All transcripts :: EpiXcan	-0.289903	0.77189	1	0.963755	1	ENSG00000163002	NUP35	ENST00000374930	NUP35-202	-0.0546719	0.00939536	0.0224583	2.30829e-05	0.000119734	14	16	16	chr2	183989140	184025972	36833	+	GRCh37
2	233743396	ENSG00000066248	NGEF	gene	AMD	Brain._DLPFC_PEC	Brain: DLPFC (PEC) :: Homogenate :: All transcripts :: EpiXcan	0.289849	0.771932	1	0.963755	1	ENSG00000066248	NGEF			0.0196173	0.0210294	0.0396126	1.09507e-09	3.44517e-09	25	25	25	chr2	233743396	233877982	134587	-	GRCh37
17	31254928	ENST00000394642	TMEM98-202	mRNA	AMD	Brain._DLPFC_PEC	Brain: DLPFC (PEC) :: Homogenate :: All transcripts :: EpiXcan	-0.289792	0.771976	1	0.963755	1	ENSG00000006042	TMEM98	ENST00000394642	TMEM98-202	-0.0131475	0.094439	0.125847	2.45792e-25	4.60508e-24	32	33	33	chr17	31254928	31268631	13704	+	GRCh37
6	46630197	ENST00000604127	SLC25A27-205	NMD_transcript_variant	AMD	Brain._DLPFC_PEC	Brain: DLPFC (PEC) :: Homogenate :: All transcripts :: EpiXcan	0.289776	0.771988	1	0.963755	1	ENSG00000153291	SLC25A27	ENST00000604127	SLC25A27-205	0.0382279	0.0079181	0.0151139	0.000493623	0.00217395	6	6	6	chr6	46630197	46645654	15458	+	GRCh37
10	46221724	ENST00000608637	FAM21FP-204	processed_transcript	AMD	Brain._DLPFC_PEC	Brain: DLPFC (PEC) :: Homogenate :: All transcripts :: EpiXcan	-0.289771	0.771991	1	0.963755	1	ENSG00000237840	FAM21FP	ENST00000608637	FAM21FP-204	-0.0441356	0.00822351	0.0195715	7.85445e-05	0.0003826	8	8	8	chr10	46221724	46222679	956	-	GRCh37
10	95848830	ENST00000371385	PLCE1-203	mRNA	AMD	Brain._DLPFC_PEC	Brain: DLPFC (PEC) :: Homogenate :: All transcripts :: EpiXcan	-0.289768	0.771994	1	0.963755	1	ENSG00000138193	PLCE1	ENST00000371385	PLCE1-203	-0.0343778	0.0231799	0.0245539	9.3044e-06	5.05289e-05	38	38	38	chr10	95848830	96088149	239320	+	GRCh37
17	15881041	ENST00000472495	ZSWIM7-205	mRNA	AMD	Brain._DLPFC_PEC	Brain: DLPFC (PEC) :: Homogenate :: All transcripts :: EpiXcan	0.289754	0.772005	1	0.963755	1	ENSG00000214941	ZSWIM7	ENST00000472495	ZSWIM7-205	0.00676822	0.40661	0.469363	7.43139e-122	1.69698e-119	25	27	27	chr17	15881041	15902998	21958	-	GRCh37
1	58946391	ENST00000371226	OMA1-201	mRNA	AMD	Brain._DLPFC_PEC	Brain: DLPFC (PEC) :: Homogenate :: All transcripts :: EpiXcan	-0.289752	0.772006	1	0.963755	1	ENSG00000162600	OMA1	ENST00000371226	OMA1-201	-0.0171064	0.0612826	0.0921994	1.76193e-18	2.41169e-17	13	14	14	chr1	58946391	59012472	66082	-	GRCh37
16	88875747	ENSG00000198931	APRT	gene	AMD	Brain._DLPFC_PEC	Brain: DLPFC (PEC) :: Homogenate :: All transcripts :: EpiXcan	-0.289704	0.772043	1	0.963766	1	ENSG00000198931	APRT			-0.021108	0.0481328	0.0615009	1.54374e-14	6.30352e-14	25	25	25	chr16	88875747	88878352	2606	-	GRCh37
7	48128225	ENSG00000183696	UPP1	gene	AMD	Brain._DLPFC_PEC	Brain: DLPFC (PEC) :: Homogenate :: All transcripts :: EpiXcan	-0.289665	0.772073	1	0.963768	1	ENSG00000183696	UPP1			-0.0279455	0.0167855	0.0138588	0.00036001	0.000781155	24	24	24	chr7	48128225	48148330	20106	+	GRCh37
16	4932508	ENSG00000118898	PPL	gene	AMD	Brain._DLPFC_PEC	Brain: DLPFC (PEC) :: Homogenate :: All transcripts :: EpiXcan	-0.289549	0.772161	1	0.963826	1	ENSG00000118898	PPL			-0.0134881	0.10557	0.155317	2.16744e-36	1.93156e-35	27	28	28	chr16	4932508	5010742	78235	-	GRCh37
16	83754724	ENST00000563981	AC009063.2-201	transcript	AMD	Brain._DLPFC_PEC	Brain: DLPFC (PEC) :: Homogenate :: All transcripts :: EpiXcan	-0.289512	0.772189	1	0.963826	1	ENSG00000260788	RP11-298D21.1	ENST00000563981	AC009063.2-201	-0.0121631	0.101078	0.131652	1.63301e-26	3.1989e-25	41	41	41	chr16	83754724	83806541	51818	-	GRCh37
11	134092992	ENST00000526422	NCAPD3-204	mRNA	AMD	Brain._DLPFC_PEC	Brain: DLPFC (PEC) :: Homogenate :: All transcripts :: EpiXcan	0.289487	0.772209	1	0.963826	1	ENSG00000151503	NCAPD3	ENST00000526422	NCAPD3-204	0.0632204	0.00312282	0.0151683	0.000519863	0.00228169	2	2	2	chr11	134092992	134094426	1435	-	GRCh37
1	167690429	ENSG00000197965	MPZL1	gene	AMD	Brain._DLPFC_PEC	Brain: DLPFC (PEC) :: Homogenate :: All transcripts :: EpiXcan	-0.289446	0.77224	1	0.963826	1	ENSG00000197965	MPZL1			-0.0132887	0.122605	0.138416	1.68932e-32	1.33267e-31	65	66	66	chr1	167690429	167761156	70728	+	GRCh37
2	219221579	ENSG00000158428	CATIP	gene	AMD	Brain._DLPFC_PEC	Brain: DLPFC (PEC) :: Homogenate :: All transcripts :: EpiXcan	0.289321	0.772336	1	0.963826	1	ENSG00000158428	CATIP			0.0534821	0.00614465	0.0100126	0.00237451	0.00486478	3	3	3	chr2	219221579	219232822	11244	+	GRCh37
7	55955169	ENSG00000178665	ZNF713	gene	AMD	Brain._DLPFC_PEC	Brain: DLPFC (PEC) :: Homogenate :: All transcripts :: EpiXcan	-0.28928	0.772367	1	0.963826	1	ENSG00000178665	ZNF713			-0.0168986	0.0994956	0.123189	7.3885e-29	5.17839e-28	46	46	46	chr7	55955169	56009918	54750	+	GRCh37
9	37650997	ENSG00000070601	FRMPD1	gene	AMD	Brain._DLPFC_PEC	Brain: DLPFC (PEC) :: Homogenate :: All transcripts :: EpiXcan	-0.289216	0.772416	1	0.963826	1	ENSG00000070601	FRMPD1			-0.0496854	0.00837599	0.0245037	1.91055e-06	4.90894e-06	8	8	8	chr9	37650997	37746901	95905	+	GRCh37
1	46769303	ENSG00000173660	UQCRH	gene	AMD	Brain._DLPFC_PEC	Brain: DLPFC (PEC) :: Homogenate :: All transcripts :: EpiXcan	-0.289203	0.772426	1	0.963826	1	ENSG00000173660	UQCRH			-0.00909871	0.189294	0.24038	2.55068e-59	3.96473e-58	23	23	23	chr1	46769303	46782448	13146	+	GRCh37
2	89082229	ENST00000575193	ANKRD36BP2-206	pseudogenic_transcript	AMD	Brain._DLPFC_PEC	Brain: DLPFC (PEC) :: Homogenate :: All transcripts :: EpiXcan	0.289191	0.772435	1	0.963826	1	ENSG00000230006	ANKRD36BP2	ENST00000575193	ANKRD36BP2-206	0.038181	0.0140934	0.0353736	7.66084e-08	5.13899e-07	9	10	10	chr2	89082229	89104917	22689	+	GRCh37
6	42911478	ENST00000607218	AL035587.1-202	transcript	AMD	Brain._DLPFC_PEC	Brain: DLPFC (PEC) :: Homogenate :: All transcripts :: EpiXcan	-0.289185	0.77244	1	0.963826	1	ENSG00000231113	RP3-475N16.1	ENST00000607218	AL035587.1-202	-0.0281305	0.0227488	0.0421389	5.31399e-09	3.95352e-08	12	12	12	chr6	42911478	42916098	4621	+	GRCh37
10	97071530	ENST00000306402	SORBS1-202	mRNA	AMD	Brain._DLPFC_PEC	Brain: DLPFC (PEC) :: Homogenate :: All transcripts :: EpiXcan	0.289121	0.772488	1	0.963826	1	ENSG00000095637	SORBS1	ENST00000306402	SORBS1-202	0.05168	0.00612428	0.0159954	0.000345153	0.00155265	5	5	5	chr10	97071530	97321171	249642	-	GRCh37
1	110452864	ENSG00000184371	CSF1	gene	AMD	Brain._DLPFC_PEC	Brain: DLPFC (PEC) :: Homogenate :: All transcripts :: EpiXcan	0.289067	0.77253	1	0.963826	1	ENSG00000184371	CSF1			0.0400145	0.012811	0.0171429	6.7321e-05	0.000154187	14	14	14	chr1	110452864	110473614	20751	+	GRCh37
8	81447241	ENST00000523871	AC009812.3-201	lincRNA	AMD	Brain._DLPFC_PEC	Brain: DLPFC (PEC) :: Homogenate :: All transcripts :: EpiXcan	-0.289042	0.772549	1	0.963826	1	ENSG00000254162	RP11-48B3.3	ENST00000523871	AC009812.3-201	-0.0417195	0.00986849	0.0152181	0.000498172	0.00219333	15	17	17	chr8	81447241	81451370	4130	-	GRCh37
1	4000673	ENST00000456897	LINC01346-202	lincRNA	AMD	Brain._DLPFC_PEC	Brain: DLPFC (PEC) :: Homogenate :: All transcripts :: EpiXcan	0.28904	0.772551	1	0.963826	1	ENSG00000233304	RP13-614K11.1	ENST00000456897	LINC01346-202	0.0556275	0.0212248	0.0537005	3.28412e-11	2.90367e-10	12	12	12	chr1	4000673	4009411	8739	+	GRCh37
20	39969560	ENSG00000132793	LPIN3	gene	AMD	Brain._DLPFC_PEC	Brain: DLPFC (PEC) :: Homogenate :: All transcripts :: EpiXcan	0.288991	0.772588	1	0.963826	1	ENSG00000132793	LPIN3			0.0112491	0.0956171	0.121454	2.71597e-28	1.86667e-27	14	14	14	chr20	39969560	39989222	19663	+	GRCh37
14	21668238	ENSG00000258441	LINC00641	processed_transcript	AMD	Brain._DLPFC_PEC	Brain: DLPFC (PEC) :: Homogenate :: All transcripts :: EpiXcan	-0.288948	0.772621	1	0.963826	1	ENSG00000258441	LINC00641			-0.0165442	0.0649949	0.104716	3.56259e-24	2.1289e-23	40	42	42	chr14	21668238	21675059	6822	-	GRCh37
4	73146686	ENST00000286657	ADAMTS3-201	mRNA	AMD	Brain._DLPFC_PEC	Brain: DLPFC (PEC) :: Homogenate :: All transcripts :: EpiXcan	-0.288944	0.772624	1	0.963826	1	ENSG00000156140	ADAMTS3	ENST00000286657	ADAMTS3-201	-0.0118371	0.10993	0.164417	2.14599e-33	5.48895e-32	41	47	47	chr4	73146686	73434516	287831	-	GRCh37
3	195384948	ENST00000445430	LINC00969-212	lincRNA	AMD	Brain._DLPFC_PEC	Brain: DLPFC (PEC) :: Homogenate :: All transcripts :: EpiXcan	-0.288933	0.772632	1	0.963826	1	ENSG00000242086	LINC00969	ENST00000445430	LINC00969-212	-0.0057428	0.31526	0.404673	2.19127e-99	3.20378e-97	78	79	79	chr3	195384948	195413011	28064	+	GRCh37
17	44107282	ENSG00000120071	KANSL1	gene	AMD	Brain._DLPFC_PEC	Brain: DLPFC (PEC) :: Homogenate :: All transcripts :: EpiXcan	-0.288909	0.772651	1	0.963826	1	ENSG00000120071	KANSL1			-0.0405749	0.0156838	0.229767	1.92453e-56	2.80358e-55	29	42	42	chr17	44107282	44302733	195452	-	GRCh37
13	25498815	ENSG00000253771	TPTE2P1	pseudogene	AMD	Brain._DLPFC_PEC	Brain: DLPFC (PEC) :: Homogenate :: All transcripts :: EpiXcan	-0.288823	0.772717	1	0.963866	1	ENSG00000253771	TPTE2P1			-0.00747725	0.29664	0.382262	4.15202e-106	1.68909e-104	43	43	43	chr13	25498815	25542625	43811	-	GRCh37
14	21677295	ENST00000449098	HNRNPC-204	mRNA	AMD	Brain._DLPFC_PEC	Brain: DLPFC (PEC) :: Homogenate :: All transcripts :: EpiXcan	-0.288792	0.772741	1	0.963866	1	ENSG00000092199	HNRNPC	ENST00000449098	HNRNPC-204	-0.0181985	0.012524	0.0113755	0.00260927	0.0104722	20	21	21	chr14	21677295	21737638	60344	-	GRCh37
15	101821859	ENST00000394082	SNRPA1-202	processed_transcript	AMD	Brain._DLPFC_PEC	Brain: DLPFC (PEC) :: Homogenate :: All transcripts :: EpiXcan	0.288757	0.772767	1	0.963866	1	ENSG00000131876	SNRPA1	ENST00000394082	SNRPA1-202	0.0344083	0.0140478	0.0362587	6.40693e-08	4.33097e-07	5	5	5	chr15	101821859	101835408	13550	-	GRCh37
1	23755056	ENST00000495646	ASAP3-209	mRNA	AMD	Brain._DLPFC_PEC	Brain: DLPFC (PEC) :: Homogenate :: All transcripts :: EpiXcan	-0.288541	0.772933	1	0.963925	1	ENSG00000088280	ASAP3	ENST00000495646	ASAP3-209	-0.0192928	0.0280906	0.0373794	3.72663e-08	2.57634e-07	18	18	18	chr1	23755056	23763170	8115	-	GRCh37
3	57261765	ENST00000288266	APPL1-201	mRNA	AMD	Brain._DLPFC_PEC	Brain: DLPFC (PEC) :: Homogenate :: All transcripts :: EpiXcan	-0.288484	0.772976	1	0.963925	1	ENSG00000157500	APPL1	ENST00000288266	APPL1-201	-0.0155323	0.0487966	0.0451602	1.20535e-09	9.43418e-09	44	44	44	chr3	57261765	57307496	45732	+	GRCh37
20	43285092	ENST00000255183	AL139352.1-201	transcript	AMD	Brain._DLPFC_PEC	Brain: DLPFC (PEC) :: Homogenate :: All transcripts :: EpiXcan	0.288468	0.772988	1	0.963925	1	ENSG00000132832	RP11-445H22.3	ENST00000255183	AL139352.1-201	0.0250833	0.0406958	0.0651503	2.74734e-13	2.79052e-12	17	17	17	chr20	43285092	43292139	7048	-	GRCh37
11	57067112	ENSG00000149115	TNKS1BP1	gene	AMD	Brain._DLPFC_PEC	Brain: DLPFC (PEC) :: Homogenate :: All transcripts :: EpiXcan	-0.288444	0.773007	1	0.963925	1	ENSG00000149115	TNKS1BP1			-0.0933643	0.00167395	0.0144171	0.000266559	0.000583527	3	3	3	chr11	57067112	57092426	25315	-	GRCh37
7	99704701	ENST00000452041	TAF6-209	mRNA	AMD	Brain._DLPFC_PEC	Brain: DLPFC (PEC) :: Homogenate :: All transcripts :: EpiXcan	0.288412	0.773032	1	0.963925	1	ENSG00000106290	TAF6	ENST00000452041	TAF6-209	0.0342321	0.00890031	0.0203168	5.3587e-05	0.000266076	5	6	6	chr7	99704701	99716987	12287	-	GRCh37
9	125886990	ENST00000348403	STRBP-201	mRNA	AMD	Brain._DLPFC_PEC	Brain: DLPFC (PEC) :: Homogenate :: All transcripts :: EpiXcan	0.288385	0.773052	1	0.963925	1	ENSG00000165209	STRBP	ENST00000348403	STRBP-201	0.03195	0.0227047	0.0536097	2.50788e-11	2.2343e-10	11	11	11	chr9	125886990	126030843	143854	-	GRCh37
1	85279087	ENST00000370611	LPAR3-201	mRNA	AMD	Brain._DLPFC_PEC	Brain: DLPFC (PEC) :: Homogenate :: All transcripts :: EpiXcan	-0.288371	0.773063	1	0.963925	1	ENSG00000171517	LPAR3	ENST00000370611	LPAR3-201	-0.0224578	0.0373946	0.0477838	4.90587e-10	3.96556e-09	29	30	30	chr1	85279087	85358896	79810	-	GRCh37
22	17517460	ENST00000441006	CECR7-202	lincRNA	AMD	Brain._DLPFC_PEC	Brain: DLPFC (PEC) :: Homogenate :: All transcripts :: EpiXcan	0.28837	0.773063	1	0.963925	1	ENSG00000237438	CECR7	ENST00000441006	CECR7-202	0.00901647	0.301411	0.393701	4.34728e-95	5.74029e-93	19	19	19	chr22	17517460	17539682	22223	+	GRCh37
2	208715962	ENST00000447645	PLEKHM3-203	mRNA	AMD	Brain._DLPFC_PEC	Brain: DLPFC (PEC) :: Homogenate :: All transcripts :: EpiXcan	0.288367	0.773066	1	0.963925	1	ENSG00000178385	PLEKHM3	ENST00000447645	PLEKHM3-203	0.0681679	0.00393308	0.018575	0.000117755	0.000561469	5	5	5	chr2	208715962	208842174	126213	-	GRCh37
12	6601318	ENST00000543959	MRPL51-207	processed_transcript	AMD	Brain._DLPFC_PEC	Brain: DLPFC (PEC) :: Homogenate :: All transcripts :: EpiXcan	-0.288284	0.773129	1	0.963961	1	ENSG00000111639	MRPL51	ENST00000543959	MRPL51-207	-0.0347281	0.0172335	0.0274643	2.09845e-06	1.22014e-05	24	24	24	chr12	6601318	6602884	1567	-	GRCh37
17	78193498	ENSG00000181045	SLC26A11	gene	AMD	Brain._DLPFC_PEC	Brain: DLPFC (PEC) :: Homogenate :: All transcripts :: EpiXcan	-0.288256	0.773151	1	0.963961	1	ENSG00000181045	SLC26A11			-0.0542676	0.00577912	0.0213238	8.31477e-06	2.04742e-05	5	5	5	chr17	78193498	78227299	33802	+	GRCh37
11	63870660	ENSG00000126500	FLRT1	gene	AMD	Brain._DLPFC_PEC	Brain: DLPFC (PEC) :: Homogenate :: All transcripts :: EpiXcan	0.288195	0.773198	1	0.963973	1	ENSG00000126500	FLRT1			0.0306067	0.0209125	0.0180617	4.43446e-05	0.0001031	24	25	25	chr11	63870660	63886645	15986	+	GRCh37
7	23719803	ENST00000409653	FAM221A-203	mRNA	AMD	Brain._DLPFC_PEC	Brain: DLPFC (PEC) :: Homogenate :: All transcripts :: EpiXcan	-0.28815	0.773232	1	0.963973	1	ENSG00000188732	FAM221A	ENST00000409653	FAM221A-203	-0.0105847	0.141751	0.202386	4.77593e-42	1.62501e-40	20	20	20	chr7	23719803	23741786	21984	+	GRCh37
9	131857676	ENST00000458362	CRAT-207	NMD_transcript_variant	AMD	Brain._DLPFC_PEC	Brain: DLPFC (PEC) :: Homogenate :: All transcripts :: EpiXcan	-0.288063	0.773299	1	0.963973	1	ENSG00000095321	CRAT	ENST00000458362	CRAT-207	-0.0404644	0.00942642	0.0272551	2.89431e-06	1.65679e-05	5	5	5	chr9	131857676	131873061	15386	-	GRCh37
15	94261771	ENSG00000258754	LINC01579	lincRNA_gene	AMD	Brain._DLPFC_PEC	Brain: DLPFC (PEC) :: Homogenate :: All transcripts :: EpiXcan	-0.288008	0.773341	1	0.963973	1	ENSG00000258754	LINC01579			-0.0403968	0.0106853	0.032773	3.10388e-08	8.99434e-08	5	5	5	chr15	94261771	94614049	352279	-	GRCh37
4	69179042	ENST00000579690	YTHDC1-207	mRNA	AMD	Brain._DLPFC_PEC	Brain: DLPFC (PEC) :: Homogenate :: All transcripts :: EpiXcan	-0.287971	0.773369	1	0.963973	1	ENSG00000083896	YTHDC1	ENST00000579690	YTHDC1-207	-0.151854	0.000947398	0.0598108	2.56499e-12	2.4484e-11	5	8	8	chr4	69179042	69215471	36430	-	GRCh37
10	43689984	ENST00000395810	RASGEF1A-204	mRNA	AMD	Brain._DLPFC_PEC	Brain: DLPFC (PEC) :: Homogenate :: All transcripts :: EpiXcan	-0.287964	0.773374	1	0.963973	1	ENSG00000198915	RASGEF1A	ENST00000395810	RASGEF1A-204	-0.0676511	0.00312995	0.0146583	0.000659446	0.00285821	6	6	6	chr10	43689984	43762367	72384	-	GRCh37
7	23719786	ENST00000429719	FAM221A-205	NMD_transcript_variant	AMD	Brain._DLPFC_PEC	Brain: DLPFC (PEC) :: Homogenate :: All transcripts :: EpiXcan	0.287959	0.773378	1	0.963973	1	ENSG00000188732	FAM221A	ENST00000429719	FAM221A-205	0.0135231	0.0815346	0.118473	5.77861e-24	1.01787e-22	16	16	16	chr7	23719786	23742262	22477	+	GRCh37
2	217081768	ENST00000562038	LINC01963-201	lincRNA	AMD	Brain._DLPFC_PEC	Brain: DLPFC (PEC) :: Homogenate :: All transcripts :: EpiXcan	0.287907	0.773418	1	0.963973	1	ENSG00000260804	RP11-566E18.3	ENST00000562038	LINC01963-201	0.0118619	0.146908	0.195709	8.19745e-41	2.67712e-39	41	41	41	chr2	217081768	217084915	3148	+	GRCh37
9	95059766	ENST00000463593	NOL8-210	aberrant_processed_transcript	AMD	Brain._DLPFC_PEC	Brain: DLPFC (PEC) :: Homogenate :: All transcripts :: EpiXcan	0.287865	0.77345	1	0.963973	1	ENSG00000198000	NOL8	ENST00000463593	NOL8-210	0.0116466	0.0731931	0.0678447	8.18291e-14	8.61062e-13	67	69	69	chr9	95059766	95062308	2543	-	GRCh37
19	9434873	ENST00000603380	ZNF559-213	mRNA	AMD	Brain._DLPFC_PEC	Brain: DLPFC (PEC) :: Homogenate :: All transcripts :: EpiXcan	-0.28786	0.773454	1	0.963973	1	ENSG00000188321	ZNF559	ENST00000603380	ZNF559-213	-0.0104286	0.133397	0.198399	1.0824e-41	3.63815e-40	44	45	45	chr19	9434873	9454519	19647	+	GRCh37
2	131513864	ENST00000423981	AMER3-202	mRNA	AMD	Brain._DLPFC_PEC	Brain: DLPFC (PEC) :: Homogenate :: All transcripts :: EpiXcan	0.287817	0.773487	1	0.963973	1	ENSG00000178171	AMER3	ENST00000423981	AMER3-202	0.0282742	0.0175565	0.0167512	0.00025566	0.00116792	20	20	20	chr2	131513864	131525707	11844	+	GRCh37
4	159442878	ENST00000307765	RXFP1-201	mRNA	AMD	Brain._DLPFC_PEC	Brain: DLPFC (PEC) :: Homogenate :: All transcripts :: EpiXcan	-0.287802	0.773498	1	0.963973	1	ENSG00000171509	RXFP1	ENST00000307765	RXFP1-201	-0.0441928	0.0114311	0.0190652	9.85499e-05	0.000474312	27	27	27	chr4	159442878	159574524	131647	+	GRCh37
20	62496647	ENST00000358548	TPD52L2-206	mRNA	AMD	Brain._DLPFC_PEC	Brain: DLPFC (PEC) :: Homogenate :: All transcripts :: EpiXcan	-0.287643	0.77362	1	0.963973	1	ENSG00000101150	TPD52L2	ENST00000358548	TPD52L2-206	-0.0373354	0.00843775	0.0258902	5.51554e-06	3.06807e-05	9	9	9	chr20	62496647	62522898	26252	+	GRCh37
1	145509779	ENST00000312753	GNRHR2-201	processed_transcript	AMD	Brain._DLPFC_PEC	Brain: DLPFC (PEC) :: Homogenate :: All transcripts :: EpiXcan	0.287624	0.773634	1	0.963973	1	ENSG00000211451	GNRHR2	ENST00000312753	GNRHR2-201	0.0357022	0.0094026	0.0117315	0.00227827	0.00921469	4	4	4	chr1	145509779	145516076	6298	-	GRCh37
15	63336340	ENST00000559831	TPM1-221	NMD_transcript_variant	AMD	Brain._DLPFC_PEC	Brain: DLPFC (PEC) :: Homogenate :: All transcripts :: EpiXcan	0.287623	0.773636	1	0.963973	1	ENSG00000140416	TPM1	ENST00000559831	TPM1-221	0.0640932	0.00359074	0.0136518	0.000983787	0.00417354	3	3	3	chr15	63336340	63354797	18458	+	GRCh37
19	13001840	ENST00000222214	GCDH-201	mRNA	AMD	Brain._DLPFC_PEC	Brain: DLPFC (PEC) :: Homogenate :: All transcripts :: EpiXcan	0.287557	0.773686	1	0.963973	1	ENSG00000105607	GCDH	ENST00000222214	GCDH-201	0.0165153	0.07296	0.106171	2.04298e-21	3.21795e-20	26	26	26	chr19	13001840	13010783	8944	+	GRCh37
9	113635543	ENSG00000198121	LPAR1	gene	AMD	Brain._DLPFC_PEC	Brain: DLPFC (PEC) :: Homogenate :: All transcripts :: EpiXcan	-0.287523	0.773712	1	0.963973	1	ENSG00000198121	LPAR1			-0.0329555	0.0151868	0.0321697	3.88086e-08	1.11761e-07	18	18	18	chr9	113635543	113800981	165439	-	GRCh37
4	56230138	ENSG00000249700	SRD5A3-AS1	processed_transcript	AMD	Brain._DLPFC_PEC	Brain: DLPFC (PEC) :: Homogenate :: All transcripts :: EpiXcan	0.287487	0.77374	1	0.963973	1	ENSG00000249700	SRD5A3-AS1			0.0136718	0.0600598	0.0628003	7.56454e-15	3.13498e-14	64	64	64	chr4	56230138	56262014	31877	-	GRCh37
5	102343263	ENST00000504691	PAM-210	mRNA	AMD	Brain._DLPFC_PEC	Brain: DLPFC (PEC) :: Homogenate :: All transcripts :: EpiXcan	-0.287461	0.773759	1	0.963973	1	ENSG00000145730	PAM	ENST00000504691	PAM-210	-0.0279808	0.0149877	0.0213364	3.25538e-05	0.000165907	7	7	7	chr5	102343263	102365434	22172	+	GRCh37
11	118422945	ENST00000531939	IFT46-209	mRNA	AMD	Brain._DLPFC_PEC	Brain: DLPFC (PEC) :: Homogenate :: All transcripts :: EpiXcan	-0.287443	0.773773	1	0.963973	1	ENSG00000118096	IFT46	ENST00000531939	IFT46-209	-0.0166774	0.0863444	0.112949	1.34529e-22	2.23586e-21	40	41	41	chr11	118422945	118431137	8193	-	GRCh37
3	40433341	ENST00000452768	ENTPD3-AS1-204	transcript	AMD	Brain._DLPFC_PEC	Brain: DLPFC (PEC) :: Homogenate :: All transcripts :: EpiXcan	-0.287291	0.773889	1	0.963973	1	ENSG00000223797	ENTPD3-AS1	ENST00000452768	ENTPD3-AS1-204	-0.0179247	0.0408433	0.0631343	4.53592e-13	4.54469e-12	17	17	17	chr3	40433341	40494671	61331	-	GRCh37
11	131240373	ENST00000374791	NTM-203	mRNA	AMD	Brain._DLPFC_PEC	Brain: DLPFC (PEC) :: Homogenate :: All transcripts :: EpiXcan	-0.287265	0.773909	1	0.963973	1	ENSG00000182667	NTM	ENST00000374791	NTM-203	-0.0201903	0.0765567	0.108873	5.95597e-22	9.61736e-21	48	48	48	chr11	131240373	132206716	966344	+	GRCh37
3	129931666	ENST00000504443	COL6A4P2-202	pseudogene	AMD	Brain._DLPFC_PEC	Brain: DLPFC (PEC) :: Homogenate :: All transcripts :: EpiXcan	0.287263	0.773911	1	0.963973	1	ENSG00000228252	COL6A4P2	ENST00000504443	COL6A4P2-202	0.00959576	0.177344	0.225253	2.43789e-47	9.9356e-46	21	21	21	chr3	129931666	129992029	60364	+	GRCh37
2	217524341	ENST00000456764	IGFBP2-204	mRNA	AMD	Brain._DLPFC_PEC	Brain: DLPFC (PEC) :: Homogenate :: All transcripts :: EpiXcan	0.287217	0.773947	1	0.963973	1	ENSG00000115457	IGFBP2	ENST00000456764	IGFBP2-204	0.0304432	0.0170109	0.0214297	3.56401e-05	0.000180908	17	17	17	chr2	217524341	217529008	4668	+	GRCh37
8	103540968	ENSG00000253633	AP002852.2	gene	AMD	Brain._DLPFC_PEC	Brain: DLPFC (PEC) :: Homogenate :: All transcripts :: EpiXcan	-0.287215	0.773948	1	0.963973	1	ENSG00000253633	AP002852.2			-0.0191827	0.0483165	0.0799853	1.01365e-18	4.97627e-18	16	16	16	chr8	103540968	103550896	9929	+	GRCh37
22	20119471	ENST00000405930	ZDHHC8-203	mRNA	AMD	Brain._DLPFC_PEC	Brain: DLPFC (PEC) :: Homogenate :: All transcripts :: EpiXcan	-0.287214	0.773948	1	0.963973	1	ENSG00000099904	ZDHHC8	ENST00000405930	ZDHHC8-203	-0.0334358	0.0286844	0.0477562	3.90932e-10	3.18266e-09	9	9	9	chr22	20119471	20135529	16059	+	GRCh37
19	5902442	ENST00000591160	NDUFA11-203	processed_transcript	AMD	Brain._DLPFC_PEC	Brain: DLPFC (PEC) :: Homogenate :: All transcripts :: EpiXcan	-0.28721	0.773952	1	0.963973	1	ENSG00000174886	NDUFA11	ENST00000591160	NDUFA11-203	-0.0538013	0.00556833	0.013932	0.00087021	0.00371591	6	6	6	chr19	5902442	5904017	1576	-	GRCh37
5	81569177	ENST00000296674	RPS23-201	mRNA	AMD	Brain._DLPFC_PEC	Brain: DLPFC (PEC) :: Homogenate :: All transcripts :: EpiXcan	0.287205	0.773956	1	0.963973	1	ENSG00000186468	RPS23	ENST00000296674	RPS23-201	0.00593846	0.702926	0.728675	4.637e-278	5.86918e-274	121	122	122	chr5	81569177	81574396	5220	-	GRCh37
14	63838075	ENST00000337537	PPP2R5E-201	mRNA	AMD	Brain._DLPFC_PEC	Brain: DLPFC (PEC) :: Homogenate :: All transcripts :: EpiXcan	0.287183	0.773972	1	0.963973	1	ENSG00000154001	PPP2R5E	ENST00000337537	PPP2R5E-201	0.0199088	0.0499799	0.0458424	9.5599e-10	7.54043e-09	48	54	54	chr14	63838075	64010092	172018	-	GRCh37
7	112718386	ENSG00000164604	GPR85	gene	AMD	Brain._DLPFC_PEC	Brain: DLPFC (PEC) :: Homogenate :: All transcripts :: EpiXcan	-0.28701	0.774104	1	0.964058	1	ENSG00000164604	GPR85			-0.0444376	0.0073272	0.0184463	3.63002e-05	8.50116e-05	15	16	16	chr7	112718386	112727833	9448	-	GRCh37
6	134758854	ENSG00000236700	LINC01010	lincRNA_gene	AMD	Brain._DLPFC_PEC	Brain: DLPFC (PEC) :: Homogenate :: All transcripts :: EpiXcan	0.287007	0.774107	1	0.964058	1	ENSG00000236700	LINC01010			0.010561	0.065353	0.0833476	2.96769e-19	1.48656e-18	19	19	19	chr6	134758854	134825719	66866	+	GRCh37
8	57870492	ENSG00000104331	IMPAD1	gene	AMD	Brain._DLPFC_PEC	Brain: DLPFC (PEC) :: Homogenate :: All transcripts :: EpiXcan	-0.286984	0.774124	1	0.964058	1	ENSG00000104331	IMPAD1			-0.0541741	0.00521155	0.0199324	1.75117e-05	4.19932e-05	2	2	2	chr8	57870492	57906403	35912	-	GRCh37
22	17517460	ENSG00000237438	CECR7	lincRNA_gene	AMD	Brain._DLPFC_PEC	Brain: DLPFC (PEC) :: Homogenate :: All transcripts :: EpiXcan	0.286826	0.774246	1	0.964092	1	ENSG00000237438	CECR7			0.00642063	0.566311	0.646277	1.60949e-246	6.26246e-244	44	45	45	chr22	17517460	17541715	24256	+	GRCh37
1	111973668	ENST00000564771	AL390195.2-201	transcript	AMD	Brain._DLPFC_PEC	Brain: DLPFC (PEC) :: Homogenate :: All transcripts :: EpiXcan	-0.286822	0.774249	1	0.964092	1	ENSG00000260948	RP11-552M11.8	ENST00000564771	AL390195.2-201	-0.0174972	0.053686	0.0958592	3.29043e-19	4.66606e-18	6	6	6	chr1	111973668	111975690	2023	-	GRCh37
2	46926326	ENST00000394861	SOCS5-202	mRNA	AMD	Brain._DLPFC_PEC	Brain: DLPFC (PEC) :: Homogenate :: All transcripts :: EpiXcan	-0.286814	0.774255	1	0.964092	1	ENSG00000171150	SOCS5	ENST00000394861	SOCS5-202	-0.0457852	0.00691951	0.0168513	0.000260433	0.0011885	11	11	11	chr2	46926326	46989452	63127	+	GRCh37
1	16330731	ENST00000329454	C1orf64-201	mRNA	AMD	Brain._DLPFC_PEC	Brain: DLPFC (PEC) :: Homogenate :: All transcripts :: EpiXcan	0.28678	0.77428	1	0.964092	1	ENSG00000183888	C1orf64	ENST00000329454	C1orf64-201	0.0214462	0.0212974	0.0294699	1.17146e-06	6.99554e-06	13	14	14	chr1	16330731	16335302	4572	+	GRCh37
12	101549271	ENSG00000256870	SLC5A8	gene	AMD	Brain._DLPFC_PEC	Brain: DLPFC (PEC) :: Homogenate :: All transcripts :: EpiXcan	0.286766	0.774291	1	0.964092	1	ENSG00000256870	SLC5A8			0.0367467	0.00828677	0.0243089	2.02831e-06	5.2032e-06	9	9	9	chr12	101549271	101604185	54915	-	GRCh37
15	90808891	ENSG00000182768	NGRN	gene	AMD	Brain._DLPFC_PEC	Brain: DLPFC (PEC) :: Homogenate :: All transcripts :: EpiXcan	0.286631	0.774395	1	0.964186	1	ENSG00000182768	NGRN			0.0214619	0.0358425	0.027634	3.94314e-07	1.0657e-06	45	47	47	chr15	90808891	90816463	7573	+	GRCh37
12	59989848	ENSG00000118596	SLC16A7	gene	AMD	Brain._DLPFC_PEC	Brain: DLPFC (PEC) :: Homogenate :: All transcripts :: EpiXcan	-0.286556	0.774453	1	0.964191	1	ENSG00000118596	SLC16A7			-0.0579581	0.00548607	0.0123106	0.000741753	0.00157296	12	12	12	chr12	59989848	60176395	186548	+	GRCh37
16	86523874	ENST00000593604	FENDRR-201	lincRNA	AMD	Brain._DLPFC_PEC	Brain: DLPFC (PEC) :: Homogenate :: All transcripts :: EpiXcan	-0.286552	0.774455	1	0.964191	1	ENSG00000268388	FENDRR	ENST00000593604	FENDRR-201	-0.0296131	0.0306316	0.0416738	5.80177e-09	4.30233e-08	27	28	28	chr16	86523874	86542483	18610	-	GRCh37
1	94333373	ENST00000436063	DNTTIP2-202	mRNA	AMD	Brain._DLPFC_PEC	Brain: DLPFC (PEC) :: Homogenate :: All transcripts :: EpiXcan	-0.286482	0.774509	1	0.964202	1	ENSG00000067334	DNTTIP2	ENST00000436063	DNTTIP2-202	-0.0204459	0.0358337	0.101227	2.09321e-20	3.14821e-19	15	17	17	chr1	94333373	94344762	11390	-	GRCh37
22	37163107	ENST00000465023	IFT27-207	aberrant_processed_transcript	AMD	Brain._DLPFC_PEC	Brain: DLPFC (PEC) :: Homogenate :: All transcripts :: EpiXcan	-0.286467	0.77452	1	0.964202	1	ENSG00000100360	IFT27	ENST00000465023	IFT27-207	-0.0391853	0.0129748	0.0242542	1.08247e-05	5.83169e-05	14	14	14	chr22	37163107	37171743	8637	-	GRCh37
3	55768866	ENST00000492584	ERC2-213	mRNA	AMD	Brain._DLPFC_PEC	Brain: DLPFC (PEC) :: Homogenate :: All transcripts :: EpiXcan	0.28627	0.774672	1	0.964356	1	ENSG00000187672	ERC2	ENST00000492584	ERC2-213	0.0192366	0.0254712	0.0166691	0.000274462	0.0012493	46	46	46	chr3	55768866	56207538	438673	-	GRCh37
1	40777172	ENST00000496215	COL9A2-211	aberrant_processed_transcript	AMD	Brain._DLPFC_PEC	Brain: DLPFC (PEC) :: Homogenate :: All transcripts :: EpiXcan	-0.286147	0.774766	1	0.964438	1	ENSG00000049089	COL9A2	ENST00000496215	COL9A2-211	-0.0276066	0.0220303	0.0443277	2.25322e-09	1.72682e-08	4	4	4	chr1	40777172	40782374	5203	-	GRCh37
7	56032274	ENST00000322090	NIPSNAP2-201	mRNA	AMD	Brain._DLPFC_PEC	Brain: DLPFC (PEC) :: Homogenate :: All transcripts :: EpiXcan	-0.286108	0.774796	1	0.96444	1	ENSG00000146729	GBAS	ENST00000322090	NIPSNAP2-201	-0.0083366	0.269022	0.333319	5.87623e-76	5.1805e-74	34	34	34	chr7	56032274	56067874	35601	+	GRCh37
11	8132212	ENST00000528463	RIC3-208	NMD_transcript_variant	AMD	Brain._DLPFC_PEC	Brain: DLPFC (PEC) :: Homogenate :: All transcripts :: EpiXcan	0.285975	0.774897	1	0.964486	1	ENSG00000166405	RIC3	ENST00000528463	RIC3-208	0.0101173	0.183338	0.261757	4.57896e-57	2.4484e-55	22	22	22	chr11	8132212	8190555	58344	-	GRCh37
7	107220900	ENST00000379117	BCAP29-202	mRNA	AMD	Brain._DLPFC_PEC	Brain: DLPFC (PEC) :: Homogenate :: All transcripts :: EpiXcan	-0.28597	0.774901	1	0.964486	1	ENSG00000075790	BCAP29	ENST00000379117	BCAP29-202	-0.0345256	0.0117662	0.0338615	1.55248e-07	1.01409e-06	7	7	7	chr7	107220900	107259891	38992	+	GRCh37
19	39514693	ENST00000292853	FBXO27-201	mRNA	AMD	Brain._DLPFC_PEC	Brain: DLPFC (PEC) :: Homogenate :: All transcripts :: EpiXcan	-0.285906	0.77495	1	0.964486	1	ENSG00000161243	FBXO27	ENST00000292853	FBXO27-201	-0.0353775	0.019004	0.0273029	2.62214e-06	1.5083e-05	7	8	8	chr19	39514693	39523236	8544	-	GRCh37
12	93861294	ENST00000358678	MRPL42-201	NMD_transcript_variant	AMD	Brain._DLPFC_PEC	Brain: DLPFC (PEC) :: Homogenate :: All transcripts :: EpiXcan	-0.285882	0.774968	1	0.964486	1	ENSG00000198015	MRPL42	ENST00000358678	MRPL42-201	-0.0167517	0.0700663	0.0677425	6.91574e-14	7.3041e-13	51	52	52	chr12	93861294	93896437	35144	+	GRCh37
16	1383602	ENST00000426824	BAIAP3-204	mRNA	AMD	Brain._DLPFC_PEC	Brain: DLPFC (PEC) :: Homogenate :: All transcripts :: EpiXcan	0.285789	0.77504	1	0.964486	1	ENSG00000007516	BAIAP3	ENST00000426824	BAIAP3-204	0.0100952	0.150479	0.202354	3.43687e-42	1.17481e-40	27	28	28	chr16	1383602	1398795	15194	+	GRCh37
2	68694704	ENST00000529851	APLF-206	NMD_transcript_variant	AMD	Brain._DLPFC_PEC	Brain: DLPFC (PEC) :: Homogenate :: All transcripts :: EpiXcan	0.285782	0.775045	1	0.964486	1	ENSG00000169621	APLF	ENST00000529851	APLF-206	0.0345391	0.0104676	0.0348064	1.24415e-07	8.19334e-07	3	3	3	chr2	68694704	68806389	111686	+	GRCh37
11	62104967	ENST00000534571	ASRGL1-210	aberrant_processed_transcript	AMD	Brain._DLPFC_PEC	Brain: DLPFC (PEC) :: Homogenate :: All transcripts :: EpiXcan	-0.285776	0.775049	1	0.964486	1	ENSG00000162174	ASRGL1	ENST00000534571	ASRGL1-210	-0.033002	0.0158707	0.0401013	1.14049e-08	8.24888e-08	5	5	5	chr11	62104967	62124673	19707	+	GRCh37
6	160199530	ENSG00000120438	TCP1	gene	AMD	Brain._DLPFC_PEC	Brain: DLPFC (PEC) :: Homogenate :: All transcripts :: EpiXcan	-0.285767	0.775057	1	0.964486	1	ENSG00000120438	TCP1			-0.0189324	0.0434397	0.0797051	1.55632e-18	7.57253e-18	20	20	20	chr6	160199530	160210781	11252	-	GRCh37
9	98632566	ENST00000321517	LINC00476-201	processed_transcript	AMD	Brain._DLPFC_PEC	Brain: DLPFC (PEC) :: Homogenate :: All transcripts :: EpiXcan	-0.285725	0.775088	1	0.964491	1	ENSG00000175611	LINC00476	ENST00000321517	LINC00476-201	-0.027617	0.0187623	0.0320448	3.45331e-07	2.17631e-06	19	19	19	chr9	98632566	98638258	5693	-	GRCh37
1	94335354	ENST00000359208	DNTTIP2-201	NMD_transcript_variant	AMD	Brain._DLPFC_PEC	Brain: DLPFC (PEC) :: Homogenate :: All transcripts :: EpiXcan	-0.285598	0.775186	1	0.964492	1	ENSG00000067334	DNTTIP2	ENST00000359208	DNTTIP2-201	-0.0444283	0.00811057	0.0468766	6.55447e-10	5.24174e-09	4	5	5	chr1	94335354	94344718	9365	-	GRCh37
6	45388816	ENSG00000271857	AL096865.1	gene	AMD	Brain._DLPFC_PEC	Brain: DLPFC (PEC) :: Homogenate :: All transcripts :: EpiXcan	0.285577	0.775202	1	0.964492	1	ENSG00000271857	AL096865.1			0.0715554	0.00312401	0.0143874	0.000273945	0.000598935	2	2	2	chr6	45388816	45389742	927	-	GRCh37
1	161007421	ENST00000318289	TSTD1-201	mRNA	AMD	Brain._DLPFC_PEC	Brain: DLPFC (PEC) :: Homogenate :: All transcripts :: EpiXcan	-0.28556	0.775215	1	0.964492	1	ENSG00000215845	TSTD1	ENST00000318289	TSTD1-201	-0.0573187	0.00602314	0.0136969	0.00100396	0.00425506	5	5	5	chr1	161007421	161008727	1307	-	GRCh37
15	40226354	ENST00000263791	EIF2AK4-201	mRNA	AMD	Brain._DLPFC_PEC	Brain: DLPFC (PEC) :: Homogenate :: All transcripts :: EpiXcan	0.285546	0.775226	1	0.964492	1	ENSG00000128829	EIF2AK4	ENST00000263791	EIF2AK4-201	0.0169275	0.0734917	0.0410364	7.91404e-09	5.79929e-08	77	77	77	chr15	40226354	40327791	101438	+	GRCh37
14	62453803	ENSG00000139973	SYT16	gene	AMD	Brain._DLPFC_PEC	Brain: DLPFC (PEC) :: Homogenate :: All transcripts :: EpiXcan	-0.285529	0.775239	1	0.964492	1	ENSG00000139973	SYT16			-0.0290924	0.0118691	0.011097	0.00142267	0.00295713	16	16	16	chr14	62453803	62568431	114629	+	GRCh37
16	771097	ENST00000564000	FAM173A-202	mRNA	AMD	Brain._DLPFC_PEC	Brain: DLPFC (PEC) :: Homogenate :: All transcripts :: EpiXcan	0.28547	0.775284	1	0.964492	1	ENSG00000103254	FAM173A	ENST00000564000	FAM173A-202	0.0130886	0.0276452	0.032086	3.51959e-07	2.21697e-06	26	26	26	chr16	771097	772585	1489	+	GRCh37
11	63340667	ENST00000323646	PLA2G16-201	mRNA	AMD	Brain._DLPFC_PEC	Brain: DLPFC (PEC) :: Homogenate :: All transcripts :: EpiXcan	-0.285379	0.775354	1	0.964492	1	ENSG00000176485	PLA2G16	ENST00000323646	PLA2G16-201	-0.0256169	0.0238199	0.0923877	1.00716e-18	1.39517e-17	3	4	4	chr11	63340667	63381841	41175	-	GRCh37
21	47609039	ENST00000474319	LSS-208	aberrant_processed_transcript	AMD	Brain._DLPFC_PEC	Brain: DLPFC (PEC) :: Homogenate :: All transcripts :: EpiXcan	-0.285331	0.775391	1	0.964492	1	ENSG00000160285	LSS	ENST00000474319	LSS-208	-0.0100822	0.133369	0.193583	4.38108e-40	1.39916e-38	26	26	26	chr21	47609039	47613284	4246	-	GRCh37
8	144840323	ENST00000529743	AC105219.4-201	lincRNA	AMD	Brain._DLPFC_PEC	Brain: DLPFC (PEC) :: Homogenate :: All transcripts :: EpiXcan	-0.285329	0.775392	1	0.964492	1	ENSG00000254973	RP11-429J17.7	ENST00000529743	AC105219.4-201	-0.0242133	0.0295242	0.0596838	2.58226e-12	2.46436e-11	6	6	6	chr8	144840323	144853992	13670	-	GRCh37
20	29637799	ENSG00000238151	MLLT10P1	pseudogene	AMD	Brain._DLPFC_PEC	Brain: DLPFC (PEC) :: Homogenate :: All transcripts :: EpiXcan	-0.285324	0.775396	1	0.964492	1	ENSG00000238151	MLLT10P1			-0.0581505	0.00817303	0.0789906	2.49486e-18	1.20468e-17	15	26	26	chr20	29637799	29638060	262	-	GRCh37
15	30762982	ENST00000399971	AC127502.1-201	pseudogenic_transcript	AMD	Brain._DLPFC_PEC	Brain: DLPFC (PEC) :: Homogenate :: All transcripts :: EpiXcan	0.285244	0.775457	1	0.964492	1	ENSG00000215302	CTD-3092A11.1	ENST00000399971	AC127502.1-201	0.0186273	0.0568089	0.0523588	4.1133e-11	3.61263e-10	65	68	68	chr15	30762982	30776892	13911	+	GRCh37
1	162336698	ENSG00000239887	C1orf226	gene	AMD	Brain._DLPFC_PEC	Brain: DLPFC (PEC) :: Homogenate :: All transcripts :: EpiXcan	-0.285199	0.775492	1	0.964492	1	ENSG00000239887	C1orf226			-0.0438843	0.0134018	0.0298544	1.21462e-07	3.38862e-07	10	11	11	chr1	162336698	162356600	19903	+	GRCh37
18	21086148	ENST00000591107	NPC1-212	mRNA	AMD	Brain._DLPFC_PEC	Brain: DLPFC (PEC) :: Homogenate :: All transcripts :: EpiXcan	0.285166	0.775517	1	0.964492	1	ENSG00000141458	NPC1	ENST00000591107	NPC1-212	0.0087828	0.180014	0.256741	2.53949e-55	1.29163e-53	8	8	8	chr18	21086148	21115586	29439	-	GRCh37
9	96208776	ENST00000423591	FAM120AOS-202	mRNA	AMD	Brain._DLPFC_PEC	Brain: DLPFC (PEC) :: Homogenate :: All transcripts :: EpiXcan	0.285079	0.775583	1	0.964492	1	ENSG00000188938	FAM120AOS	ENST00000423591	FAM120AOS-202	0.00921096	0.107869	0.158167	3.09219e-32	7.54326e-31	26	26	26	chr9	96208776	96213844	5069	-	GRCh37
9	131683687	ENST00000308941	PHYHD1-201	mRNA	AMD	Brain._DLPFC_PEC	Brain: DLPFC (PEC) :: Homogenate :: All transcripts :: EpiXcan	0.285074	0.775588	1	0.964492	1	ENSG00000175287	PHYHD1	ENST00000308941	PHYHD1-201	0.0361197	0.0156449	0.043514	2.8699e-09	2.17999e-08	5	5	5	chr9	131683687	131704317	20631	+	GRCh37
12	46777462	ENST00000551503	AC008014.1-201	lincRNA	AMD	Brain._DLPFC_PEC	Brain: DLPFC (PEC) :: Homogenate :: All transcripts :: EpiXcan	0.284996	0.775647	1	0.964492	1	ENSG00000257261	RP11-96H19.1	ENST00000551503	AC008014.1-201	0.0164557	0.0575509	0.0594841	2.62476e-12	2.50357e-11	47	48	48	chr12	46777462	46850051	72590	+	GRCh37
2	24300303	ENSG00000115129	TP53I3	gene	AMD	Brain._DLPFC_PEC	Brain: DLPFC (PEC) :: Homogenate :: All transcripts :: EpiXcan	-0.284901	0.77572	1	0.964492	1	ENSG00000115129	TP53I3			-0.006883	0.222867	0.227863	9.14437e-56	1.31387e-54	84	84	84	chr2	24300303	24308731	8429	-	GRCh37
10	13141449	ENST00000263036	OPTN-201	mRNA	AMD	Brain._DLPFC_PEC	Brain: DLPFC (PEC) :: Homogenate :: All transcripts :: EpiXcan	-0.2849	0.77572	1	0.964492	1	ENSG00000123240	OPTN	ENST00000263036	OPTN-201	-0.0328272	0.0216997	0.0378783	3.26799e-08	2.27149e-07	19	20	20	chr10	13141449	13178923	37475	+	GRCh37
17	15848231	ENSG00000170425	ADORA2B	gene	AMD	Brain._DLPFC_PEC	Brain: DLPFC (PEC) :: Homogenate :: All transcripts :: EpiXcan	0.2849	0.775721	1	0.964492	1	ENSG00000170425	ADORA2B			0.00949056	0.172942	0.212968	9.28935e-52	1.21068e-50	24	26	26	chr17	15848231	15879060	30830	+	GRCh37
22	18189476	ENST00000485631	BCL2L13-210	processed_transcript	AMD	Brain._DLPFC_PEC	Brain: DLPFC (PEC) :: Homogenate :: All transcripts :: EpiXcan	0.284847	0.775761	1	0.964492	1	ENSG00000099968	BCL2L13	ENST00000485631	BCL2L13-210	0.0299595	0.01363	0.0287584	1.58889e-06	9.36892e-06	24	24	24	chr22	18189476	18210436	20961	+	GRCh37
1	1370241	ENSG00000179403	VWA1	gene	AMD	Brain._DLPFC_PEC	Brain: DLPFC (PEC) :: Homogenate :: All transcripts :: EpiXcan	0.284834	0.775771	1	0.964492	1	ENSG00000179403	VWA1			0.0489646	0.0126403	0.0136243	0.000399637	0.000864961	22	22	22	chr1	1370241	1378262	8022	+	GRCh37
5	112222712	ENST00000504247	REEP5-205	mRNA	AMD	Brain._DLPFC_PEC	Brain: DLPFC (PEC) :: Homogenate :: All transcripts :: EpiXcan	-0.284807	0.775792	1	0.964492	1	ENSG00000129625	REEP5	ENST00000504247	REEP5-205	-0.0380531	0.0099464	0.0310581	5.36057e-07	3.31763e-06	6	7	7	chr5	112222712	112257986	35275	-	GRCh37
6	143382038	ENST00000367596	AIG1-203	mRNA	AMD	Brain._DLPFC_PEC	Brain: DLPFC (PEC) :: Homogenate :: All transcripts :: EpiXcan	0.284741	0.775842	1	0.964492	1	ENSG00000146416	AIG1	ENST00000367596	AIG1-203	0.0170914	0.0832566	0.121046	1.83975e-24	3.30838e-23	13	13	13	chr6	143382038	143382743	706	+	GRCh37
5	269973	ENST00000512642	AC021087.1-201	transcript	AMD	Brain._DLPFC_PEC	Brain: DLPFC (PEC) :: Homogenate :: All transcripts :: EpiXcan	-0.284735	0.775847	1	0.964492	1	ENSG00000248925	CTD-2083E4.6	ENST00000512642	AC021087.1-201	-0.0180483	0.0412802	0.0594484	2.97304e-12	2.82452e-11	15	16	16	chr5	269973	271631	1659	-	GRCh37
4	38665817	ENST00000261438	KLF3-201	mRNA	AMD	Brain._DLPFC_PEC	Brain: DLPFC (PEC) :: Homogenate :: All transcripts :: EpiXcan	-0.284709	0.775867	1	0.964492	1	ENSG00000109787	KLF3	ENST00000261438	KLF3-201	-0.00391269	0.0158184	0.01131	0.00278453	0.0111382	30	30	30	chr4	38665817	38702663	36847	+	GRCh37
6	2948393	ENST00000380520	SERPINB6-202	mRNA	AMD	Brain._DLPFC_PEC	Brain: DLPFC (PEC) :: Homogenate :: All transcripts :: EpiXcan	-0.284677	0.775891	1	0.964492	1	ENSG00000124570	SERPINB6	ENST00000380520	SERPINB6-202	-0.0592885	0.00484041	0.0135574	0.00103218	0.00436628	7	7	7	chr6	2948393	2961561	13169	-	GRCh37
5	149823801	ENST00000519690	RPS14-205	aberrant_processed_transcript	AMD	Brain._DLPFC_PEC	Brain: DLPFC (PEC) :: Homogenate :: All transcripts :: EpiXcan	0.284657	0.775907	1	0.964492	1	ENSG00000164587	RPS14	ENST00000519690	RPS14-205	0.00490692	0.579836	0.655138	6.91571e-218	1.85678e-214	26	26	26	chr5	149823801	149829290	5490	-	GRCh37
17	67957848	ENSG00000237560	LINC01497	lincRNA_gene	AMD	Brain._DLPFC_PEC	Brain: DLPFC (PEC) :: Homogenate :: All transcripts :: EpiXcan	0.284653	0.77591	1	0.964492	1	ENSG00000237560	LINC01497			0.022404	0.0294302	0.0507956	3.56966e-12	1.29827e-11	11	11	11	chr17	67957848	67979679	21832	+	GRCh37
2	115919684	ENST00000310323	DPP10-201	mRNA	AMD	Brain._DLPFC_PEC	Brain: DLPFC (PEC) :: Homogenate :: All transcripts :: EpiXcan	-0.28465	0.775912	1	0.964492	1	ENSG00000175497	DPP10	ENST00000310323	DPP10-201	-0.0198574	0.0432976	0.0590279	3.48267e-12	3.29139e-11	50	52	52	chr2	115919684	116600476	680793	+	GRCh37
14	74254063	ENST00000556194	AC005520.2-201	transcript	AMD	Brain._DLPFC_PEC	Brain: DLPFC (PEC) :: Homogenate :: All transcripts :: EpiXcan	-0.284576	0.775969	1	0.964492	1	ENSG00000259065	RP5-1021I20.1	ENST00000556194	AC005520.2-201	-0.0134156	0.0722886	0.0927513	8.82632e-19	1.22785e-17	32	32	32	chr14	74254063	74269920	15858	+	GRCh37
5	65222303	ENSG00000112851	ERBIN	gene	AMD	Brain._DLPFC_PEC	Brain: DLPFC (PEC) :: Homogenate :: All transcripts :: EpiXcan	-0.284562	0.77598	1	0.964492	1	ENSG00000112851	ERBIN			-0.0197893	0.0466252	0.0607135	2.53129e-14	1.0232e-13	27	27	27	chr5	65222303	65378377	156075	+	GRCh37
9	136218610	ENSG00000148290	SURF1	gene	AMD	Brain._DLPFC_PEC	Brain: DLPFC (PEC) :: Homogenate :: All transcripts :: EpiXcan	0.284488	0.776036	1	0.964492	1	ENSG00000148290	SURF1			0.00570004	0.555972	0.623919	1.42202e-229	4.0839e-227	75	75	75	chr9	136218610	136223552	4943	-	GRCh37
14	70918874	ENSG00000139985	ADAM21	gene	AMD	Brain._DLPFC_PEC	Brain: DLPFC (PEC) :: Homogenate :: All transcripts :: EpiXcan	-0.284485	0.776038	1	0.964492	1	ENSG00000139985	ADAM21			-0.0195861	0.0377805	0.0785156	3.28448e-18	1.57681e-17	5	5	5	chr14	70918874	70926622	7749	+	GRCh37
5	179660143	ENSG00000050748	MAPK9	gene	AMD	Brain._DLPFC_PEC	Brain: DLPFC (PEC) :: Homogenate :: All transcripts :: EpiXcan	0.284417	0.776091	1	0.964492	1	ENSG00000050748	MAPK9			0.0158023	0.0808078	0.116736	4.36257e-27	2.8889e-26	39	39	39	chr5	179660143	179719099	58957	-	GRCh37
17	46109012	ENST00000579263	COPZ2-201	mRNA	AMD	Brain._DLPFC_PEC	Brain: DLPFC (PEC) :: Homogenate :: All transcripts :: EpiXcan	0.284324	0.776162	1	0.964492	1	ENSG00000005243	COPZ2	ENST00000579263	COPZ2-201	0.0318612	0.0126099	0.0169912	0.000240077	0.00110093	19	19	19	chr17	46109012	46111238	2227	-	GRCh37
19	1987207	ENST00000587825	BTBD2-204	mRNA	AMD	Brain._DLPFC_PEC	Brain: DLPFC (PEC) :: Homogenate :: All transcripts :: EpiXcan	0.284241	0.776226	1	0.964492	1	ENSG00000133243	BTBD2	ENST00000587825	BTBD2-204	0.0177657	0.0391607	0.0478951	3.75025e-10	3.05766e-09	34	36	36	chr19	1987207	1997423	10217	-	GRCh37
3	88039846	ENST00000319595	HTR1F-201	mRNA	AMD	Brain._DLPFC_PEC	Brain: DLPFC (PEC) :: Homogenate :: All transcripts :: EpiXcan	-0.284216	0.776245	1	0.964492	1	ENSG00000179097	HTR1F	ENST00000319595	HTR1F-201	-0.0142605	0.0806934	0.106498	2.46246e-21	3.86495e-20	16	16	16	chr3	88039846	88042919	3074	+	GRCh37
12	50527568	ENST00000548942	CERS5-215	processed_transcript	AMD	Brain._DLPFC_PEC	Brain: DLPFC (PEC) :: Homogenate :: All transcripts :: EpiXcan	0.284213	0.776247	1	0.964492	1	ENSG00000139624	CERS5	ENST00000548942	CERS5-215	0.262595	0.000304266	0.13907	1.14986e-28	2.45196e-27	1	25	25	chr12	50527568	50529320	1753	-	GRCh37
3	128514086	ENST00000464496	RAB7A-202	mRNA	AMD	Brain._DLPFC_PEC	Brain: DLPFC (PEC) :: Homogenate :: All transcripts :: EpiXcan	0.284213	0.776247	1	0.964492	1	ENSG00000075785	RAB7A	ENST00000464496	RAB7A-202	0.0765406	0.00249461	0.0192394	8.95755e-05	0.000433214	1	1	1	chr3	128514086	128526437	12352	+	GRCh37
5	31639517	ENST00000438447	PDZD2-202	mRNA	AMD	Brain._DLPFC_PEC	Brain: DLPFC (PEC) :: Homogenate :: All transcripts :: EpiXcan	0.284213	0.776247	1	0.964492	1	ENSG00000133401	PDZD2	ENST00000438447	PDZD2-202	0.0826883	0.00207937	0.016055	0.000346988	0.0015605	1	1	1	chr5	31639517	32111037	471521	+	GRCh37
6	44222207	ENST00000538577	SLC35B2-205	mRNA	AMD	Brain._DLPFC_PEC	Brain: DLPFC (PEC) :: Homogenate :: All transcripts :: EpiXcan	0.284213	0.776247	1	0.964492	1	ENSG00000157593	SLC35B2	ENST00000538577	SLC35B2-205	0.0210145	0.0345581	0.073409	6.21001e-15	7.00284e-14	1	1	1	chr6	44222207	44225265	3059	-	GRCh37
3	54156574	ENSG00000157445	CACNA2D3	gene	AMD	Brain._DLPFC_PEC	Brain: DLPFC (PEC) :: Homogenate :: All transcripts :: EpiXcan	0.284162	0.776286	1	0.964492	1	ENSG00000157445	CACNA2D3			0.0151049	0.0461894	0.0334441	2.13422e-08	6.24147e-08	51	52	52	chr3	54156574	55108584	952011	+	GRCh37
1	71472314	ENST00000370924	PTGER3-206	mRNA	AMD	Brain._DLPFC_PEC	Brain: DLPFC (PEC) :: Homogenate :: All transcripts :: EpiXcan	-0.28415	0.776295	1	0.964492	1	ENSG00000050628	PTGER3	ENST00000370924	PTGER3-206	-0.005534	0.551846	0.632379	1.01057e-205	1.62795e-202	94	96	96	chr1	71472314	71513491	41178	-	GRCh37
8	27605589	ENST00000517979	CCDC25-202	NMD_transcript_variant	AMD	Brain._DLPFC_PEC	Brain: DLPFC (PEC) :: Homogenate :: All transcripts :: EpiXcan	-0.284116	0.776322	1	0.964492	1	ENSG00000147419	CCDC25	ENST00000517979	CCDC25-202	-0.0288459	0.0207264	0.0489835	3.0389e-10	2.49537e-09	6	6	6	chr8	27605589	27630130	24542	-	GRCh37
11	120081475	ENST00000328965	OAF-201	mRNA	AMD	Brain._DLPFC_PEC	Brain: DLPFC (PEC) :: Homogenate :: All transcripts :: EpiXcan	0.284002	0.776409	1	0.964517	1	ENSG00000184232	OAF	ENST00000328965	OAF-201	0.0140251	0.0641972	0.185505	4.25269e-38	1.27856e-36	13	14	14	chr11	120081475	120101041	19567	+	GRCh37
11	65633329	ENST00000525006	MUS81-203	processed_transcript	AMD	Brain._DLPFC_PEC	Brain: DLPFC (PEC) :: Homogenate :: All transcripts :: EpiXcan	0.283996	0.776414	1	0.964517	1	ENSG00000172732	MUS81	ENST00000525006	MUS81-203	0.0266255	0.0197212	0.0592887	3.21613e-12	3.04795e-11	2	2	2	chr11	65633329	65635124	1796	+	GRCh37
7	149244245	ENST00000463567	ZNF767P-201	processed_transcript	AMD	Brain._DLPFC_PEC	Brain: DLPFC (PEC) :: Homogenate :: All transcripts :: EpiXcan	-0.28398	0.776426	1	0.964517	1	ENSG00000133624	ZNF767	ENST00000463567	ZNF767P-201	-0.027902	0.021037	0.0329439	2.3549e-07	1.51007e-06	14	14	14	chr7	149244245	149321818	77574	-	GRCh37
16	83755215	ENST00000570056	AC009063.2-202	transcript	AMD	Brain._DLPFC_PEC	Brain: DLPFC (PEC) :: Homogenate :: All transcripts :: EpiXcan	-0.283907	0.776481	1	0.964523	1	ENSG00000260788	RP11-298D21.1	ENST00000570056	AC009063.2-202	-0.0153441	0.0575959	0.099398	6.46598e-20	9.49755e-19	40	40	40	chr16	83755215	83806488	51274	-	GRCh37
11	46958298	ENST00000278460	C11orf49-201	mRNA	AMD	Brain._DLPFC_PEC	Brain: DLPFC (PEC) :: Homogenate :: All transcripts :: EpiXcan	-0.2839	0.776487	1	0.964523	1	ENSG00000149179	C11orf49	ENST00000278460	C11orf49-201	-0.0101789	0.0159053	0.0151064	0.000532944	0.00233574	31	32	32	chr11	46958298	47183779	225482	+	GRCh37
8	146202071	ENST00000427606	ZNF252P-202	aberrant_processed_transcript	AMD	Brain._DLPFC_PEC	Brain: DLPFC (PEC) :: Homogenate :: All transcripts :: EpiXcan	0.283798	0.776565	1	0.964586	1	ENSG00000196922	ZNF252P	ENST00000427606	ZNF252P-202	0.0223865	0.0428428	0.0723891	1.0161e-14	1.13086e-13	12	13	13	chr8	146202071	146221548	19478	-	GRCh37
17	73584139	ENSG00000266714	MYO15B	gene	AMD	Brain._DLPFC_PEC	Brain: DLPFC (PEC) :: Homogenate :: All transcripts :: EpiXcan	0.283755	0.776598	1	0.964592	1	ENSG00000266714	MYO15B			0.0109816	0.118816	0.136319	1.15949e-31	8.90244e-31	73	80	80	chr17	73584139	73622929	38791	+	GRCh37
12	75893610	ENST00000551070	KRR1-205	aberrant_processed_transcript	AMD	Brain._DLPFC_PEC	Brain: DLPFC (PEC) :: Homogenate :: All transcripts :: EpiXcan	0.283676	0.776659	1	0.964633	1	ENSG00000111615	KRR1	ENST00000551070	KRR1-205	0.0269942	0.0210986	0.0526325	6.39319e-11	5.53275e-10	6	6	6	chr12	75893610	75898062	4453	-	GRCh37
5	1933977	ENST00000511693	AC126768.2-201	lincRNA	AMD	Brain._DLPFC_PEC	Brain: DLPFC (PEC) :: Homogenate :: All transcripts :: EpiXcan	0.283548	0.776757	1	0.964666	1	ENSG00000248994	RP11-259O2.1	ENST00000511693	AC126768.2-201	0.0160065	0.0397314	0.0344797	1.28764e-07	8.47091e-07	66	67	67	chr5	1933977	1959290	25314	+	GRCh37
2	33359706	ENST00000404525	LTBP1-202	mRNA	AMD	Brain._DLPFC_PEC	Brain: DLPFC (PEC) :: Homogenate :: All transcripts :: EpiXcan	-0.283545	0.776759	1	0.964666	1	ENSG00000049323	LTBP1	ENST00000404525	LTBP1-202	-0.0439064	0.00903643	0.0140273	0.000838524	0.00358718	16	16	16	chr2	33359706	33624576	264871	+	GRCh37
2	242607674	ENST00000475693	ATG4B-217	aberrant_processed_transcript	AMD	Brain._DLPFC_PEC	Brain: DLPFC (PEC) :: Homogenate :: All transcripts :: EpiXcan	-0.28353	0.77677	1	0.964666	1	ENSG00000168397	ATG4B	ENST00000475693	ATG4B-217	-0.0659393	0.00701478	0.0142105	0.000758591	0.0032624	8	8	8	chr2	242607674	242613264	5591	+	GRCh37
16	57220245	ENST00000537866	RSPRY1-202	mRNA	AMD	Brain._DLPFC_PEC	Brain: DLPFC (PEC) :: Homogenate :: All transcripts :: EpiXcan	-0.283471	0.776816	1	0.964688	1	ENSG00000159579	RSPRY1	ENST00000537866	RSPRY1-202	-0.0181616	0.101095	0.116521	2.03244e-23	3.4912e-22	63	64	64	chr16	57220245	57273869	53625	+	GRCh37
1	46252659	ENSG00000086015	MAST2	gene	AMD	Brain._DLPFC_PEC	Brain: DLPFC (PEC) :: Homogenate :: All transcripts :: EpiXcan	-0.283409	0.776863	1	0.964707	1	ENSG00000086015	MAST2			-0.0364278	0.022444	0.0297074	1.30572e-07	3.63731e-07	17	17	17	chr1	46252659	46501796	249138	+	GRCh37
8	145159402	ENST00000322428	MAF1-201	mRNA	AMD	Brain._DLPFC_PEC	Brain: DLPFC (PEC) :: Homogenate :: All transcripts :: EpiXcan	-0.283378	0.776887	1	0.964707	1	ENSG00000179632	MAF1	ENST00000322428	MAF1-201	-0.0253554	0.0235843	0.046942	6.48028e-10	5.18475e-09	9	9	9	chr8	145159402	145162514	3113	+	GRCh37
1	179712298	ENSG00000143340	FAM163A	gene	AMD	Brain._DLPFC_PEC	Brain: DLPFC (PEC) :: Homogenate :: All transcripts :: EpiXcan	-0.283257	0.77698	1	0.964787	1	ENSG00000143340	FAM163A			-0.00844544	0.249295	0.286016	7.0285e-73	1.46043e-71	94	94	94	chr1	179712298	179785333	73036	+	GRCh37
14	101540206	ENSG00000230805	AL132709.1	lincRNA_gene	AMD	Brain._DLPFC_PEC	Brain: DLPFC (PEC) :: Homogenate :: All transcripts :: EpiXcan	-0.283204	0.77702	1	0.964803	1	ENSG00000230805	AL132709.1			-0.0310998	0.0294818	0.0205292	1.34777e-05	3.26016e-05	41	43	43	chr14	101540206	101544247	4042	-	GRCh37
1	167691230	ENST00000465787	MPZL1-207	aberrant_processed_transcript	AMD	Brain._DLPFC_PEC	Brain: DLPFC (PEC) :: Homogenate :: All transcripts :: EpiXcan	-0.283132	0.777076	1	0.964811	1	ENSG00000197965	MPZL1	ENST00000465787	MPZL1-207	-0.0652729	0.00369906	0.0109079	0.0032902	0.013021	14	15	15	chr1	167691230	167743146	51917	+	GRCh37
17	78010451	ENST00000269318	CCDC40-201	mRNA	AMD	Brain._DLPFC_PEC	Brain: DLPFC (PEC) :: Homogenate :: All transcripts :: EpiXcan	-0.283123	0.777083	1	0.964811	1	ENSG00000141519	CCDC40	ENST00000269318	CCDC40-201	-0.0353138	0.0116164	0.0360268	6.06066e-08	4.10755e-07	17	17	17	chr17	78010451	78041700	31250	+	GRCh37
16	55542910	ENST00000262134	LPCAT2-201	mRNA	AMD	Brain._DLPFC_PEC	Brain: DLPFC (PEC) :: Homogenate :: All transcripts :: EpiXcan	-0.283057	0.777133	1	0.964824	1	ENSG00000087253	LPCAT2	ENST00000262134	LPCAT2-201	-0.0101116	0.144006	0.211658	2.47433e-44	9.15741e-43	10	10	10	chr16	55542910	55620582	77673	+	GRCh37
1	19578033	ENSG00000053372	MRTO4	gene	AMD	Brain._DLPFC_PEC	Brain: DLPFC (PEC) :: Homogenate :: All transcripts :: EpiXcan	-0.282965	0.777203	1	0.964824	1	ENSG00000053372	MRTO4			-0.00721729	0.297479	0.359508	2.44113e-97	8.37999e-96	20	21	21	chr1	19578033	19586622	8590	+	GRCh37
13	21714717	ENST00000607003	SAP18-207	mRNA	AMD	Brain._DLPFC_PEC	Brain: DLPFC (PEC) :: Homogenate :: All transcripts :: EpiXcan	0.282929	0.777232	1	0.964824	1	ENSG00000150459	SAP18	ENST00000607003	SAP18-207	0.0427807	0.00882605	0.0367632	5.44277e-08	3.70636e-07	4	4	4	chr13	21714717	21723221	8505	+	GRCh37
4	165995574	ENST00000306480	TMEM192-201	mRNA	AMD	Brain._DLPFC_PEC	Brain: DLPFC (PEC) :: Homogenate :: All transcripts :: EpiXcan	-0.282905	0.77725	1	0.964824	1	ENSG00000170088	TMEM192	ENST00000306480	TMEM192-201	-0.0230382	0.0231383	0.0446619	1.59128e-09	1.2349e-08	9	9	9	chr4	165995574	166034071	38498	-	GRCh37
17	63006833	ENST00000439174	GNA13-201	mRNA	AMD	Brain._DLPFC_PEC	Brain: DLPFC (PEC) :: Homogenate :: All transcripts :: EpiXcan	0.282891	0.777261	1	0.964824	1	ENSG00000120063	GNA13	ENST00000439174	GNA13-201	0.019467	0.0468681	0.0658665	1.81732e-13	1.86859e-12	35	38	38	chr17	63006833	63052957	46125	-	GRCh37
7	156264890	ENSG00000182648	LINC01006	processed_transcript	AMD	Brain._DLPFC_PEC	Brain: DLPFC (PEC) :: Homogenate :: All transcripts :: EpiXcan	0.28284	0.777299	1	0.964824	1	ENSG00000182648	LINC01006			0.0165256	0.0516894	0.0740686	2.59386e-17	1.20127e-16	32	33	33	chr7	156264890	156433286	168397	-	GRCh37
15	79213400	ENST00000220166	CTSH-201	mRNA	AMD	Brain._DLPFC_PEC	Brain: DLPFC (PEC) :: Homogenate :: All transcripts :: EpiXcan	0.282824	0.777312	1	0.964824	1	ENSG00000103811	CTSH	ENST00000220166	CTSH-201	0.0295708	0.0236749	0.0549879	1.37415e-11	1.24477e-10	5	5	5	chr15	79213400	79237433	24034	-	GRCh37
10	72192071	ENST00000287139	NODAL-201	mRNA	AMD	Brain._DLPFC_PEC	Brain: DLPFC (PEC) :: Homogenate :: All transcripts :: EpiXcan	0.282817	0.777317	1	0.964824	1	ENSG00000156574	NODAL	ENST00000287139	NODAL-201	0.0285273	0.0191366	0.0372251	3.72322e-08	2.57438e-07	7	7	7	chr10	72192071	72201423	9353	-	GRCh37
5	180630118	ENST00000334421	TRIM7-202	mRNA	AMD	Brain._DLPFC_PEC	Brain: DLPFC (PEC) :: Homogenate :: All transcripts :: EpiXcan	-0.282648	0.777447	1	0.964893	1	ENSG00000146054	TRIM7	ENST00000334421	TRIM7-202	-0.0456539	0.00798902	0.0282938	1.89666e-06	1.10907e-05	11	11	11	chr5	180630118	180632293	2176	-	GRCh37
2	76974845	ENSG00000176204	LRRTM4	gene	AMD	Brain._DLPFC_PEC	Brain: DLPFC (PEC) :: Homogenate :: All transcripts :: EpiXcan	-0.282602	0.777482	1	0.964893	1	ENSG00000176204	LRRTM4			-0.035545	0.00889813	0.0194669	2.13464e-05	5.08303e-05	11	11	11	chr2	76974845	77820445	845601	-	GRCh37
16	19078921	ENSG00000167186	COQ7	gene	AMD	Brain._DLPFC_PEC	Brain: DLPFC (PEC) :: Homogenate :: All transcripts :: EpiXcan	0.282593	0.777488	1	0.964893	1	ENSG00000167186	COQ7			0.0154511	0.114185	0.237954	1.92388e-58	2.91347e-57	35	42	42	chr16	19078921	19091417	12497	+	GRCh37
5	1320731	ENST00000507195	CLPTM1L-208	processed_transcript	AMD	Brain._DLPFC_PEC	Brain: DLPFC (PEC) :: Homogenate :: All transcripts :: EpiXcan	0.282572	0.777505	1	0.964893	1	ENSG00000049656	CLPTM1L	ENST00000507195	CLPTM1L-208	0.0259017	0.0228169	0.0401652	1.00643e-08	7.31266e-08	17	17	17	chr5	1320731	1326551	5821	-	GRCh37
7	155087628	ENSG00000273117	AC144652.1	lincRNA_gene	AMD	Brain._DLPFC_PEC	Brain: DLPFC (PEC) :: Homogenate :: All transcripts :: EpiXcan	-0.282561	0.777513	1	0.964893	1	ENSG00000273117	AC144652.1			-0.0199043	0.0216265	0.0182242	3.93395e-05	9.18532e-05	32	33	33	chr7	155087628	155089251	1624	-	GRCh37
9	6011043	ENSG00000137040	RANBP6	gene	AMD	Brain._DLPFC_PEC	Brain: DLPFC (PEC) :: Homogenate :: All transcripts :: EpiXcan	-0.282509	0.777553	1	0.964908	1	ENSG00000137040	RANBP6			-0.0201734	0.0415424	0.042146	3.20574e-10	1.04099e-09	19	19	19	chr9	6011043	6015618	4576	-	GRCh37
17	43608943	ENST00000587960	AC091132.4-201	lincRNA	AMD	Brain._DLPFC_PEC	Brain: DLPFC (PEC) :: Homogenate :: All transcripts :: EpiXcan	-0.282407	0.777631	1	0.964949	1	ENSG00000266918	RP11-798G7.8	ENST00000587960	AC091132.4-201	-0.0110346	0.0319757	0.052181	7.20276e-11	6.21213e-10	28	41	41	chr17	43608943	43611204	2262	+	GRCh37
13	111530887	ENSG00000088448	ANKRD10	gene	AMD	Brain._DLPFC_PEC	Brain: DLPFC (PEC) :: Homogenate :: All transcripts :: EpiXcan	0.282378	0.777654	1	0.964949	1	ENSG00000088448	ANKRD10			0.00778232	0.266997	0.338908	8.437e-90	2.46409e-88	22	22	22	chr13	111530887	111567416	36530	-	GRCh37
16	16450081	ENST00000532739	AC138969.2-201	pseudogene	AMD	Brain._DLPFC_PEC	Brain: DLPFC (PEC) :: Homogenate :: All transcripts :: EpiXcan	0.282333	0.777689	1	0.964949	1	ENSG00000227827	RP11-958N24.2	ENST00000532739	AC138969.2-201	0.0141269	0.12776	0.206214	7.50192e-43	2.63552e-41	8	8	8	chr16	16450081	16471364	21284	+	GRCh37
8	82613569	ENSG00000104231	ZFAND1	gene	AMD	Brain._DLPFC_PEC	Brain: DLPFC (PEC) :: Homogenate :: All transcripts :: EpiXcan	0.282308	0.777707	1	0.964949	1	ENSG00000104231	ZFAND1			0.00740275	0.308771	0.350569	2.10513e-95	6.88131e-94	32	33	33	chr8	82613569	82645138	31570	-	GRCh37
17	43578685	ENSG00000214425	LRRC37A4P	pseudogene	AMD	Brain._DLPFC_PEC	Brain: DLPFC (PEC) :: Homogenate :: All transcripts :: EpiXcan	0.282284	0.777726	1	0.964949	1	ENSG00000214425	LRRC37A4P			0.0236341	0.0319654	0.505281	5.72215e-161	5.61143e-159	112	144	144	chr17	43578685	43627701	49017	-	GRCh37
3	47420579	ENSG00000260236	AC099778.1	gene	AMD	Brain._DLPFC_PEC	Brain: DLPFC (PEC) :: Homogenate :: All transcripts :: EpiXcan	-0.28224	0.77776	1	0.964954	1	ENSG00000260236	AC099778.1			-0.0443615	0.00855607	0.018892	2.93048e-05	6.90649e-05	14	14	14	chr3	47420579	47422489	1911	-	GRCh37
3	158450052	ENSG00000240207	AC080013.1	gene	AMD	Brain._DLPFC_PEC	Brain: DLPFC (PEC) :: Homogenate :: All transcripts :: EpiXcan	0.282205	0.777787	1	0.964954	1	ENSG00000240207	AC080013.1			0.00565575	0.490897	0.552216	4.31644e-185	6.34938e-183	46	46	46	chr3	158450052	158501859	51808	+	GRCh37
14	97263641	ENST00000216639	VRK1-201	mRNA	AMD	Brain._DLPFC_PEC	Brain: DLPFC (PEC) :: Homogenate :: All transcripts :: EpiXcan	0.282074	0.777886	1	0.964976	1	ENSG00000100749	VRK1	ENST00000216639	VRK1-201	0.0107313	0.156176	0.19496	1.69899e-40	5.49388e-39	36	37	37	chr14	97263641	97347950	84310	+	GRCh37
6	161411350	ENST00000608721	AL139393.2-201	transcript	AMD	Brain._DLPFC_PEC	Brain: DLPFC (PEC) :: Homogenate :: All transcripts :: EpiXcan	0.282016	0.777931	1	0.964976	1	ENSG00000272841	RP3-428L16.2	ENST00000608721	AL139393.2-201	0.037911	0.00876065	0.0165217	0.00028159	0.00127984	13	13	13	chr6	161411350	161413374	2025	-	GRCh37
1	48962935	ENSG00000232514	AL356968.1	pseudogene	AMD	Brain._DLPFC_PEC	Brain: DLPFC (PEC) :: Homogenate :: All transcripts :: EpiXcan	-0.281981	0.777958	1	0.964976	1	ENSG00000232514	AL356968.1			-0.0393063	0.0124614	0.0323183	3.67278e-08	1.05895e-07	9	9	9	chr1	48962935	48963408	474	-	GRCh37
7	107569894	ENST00000474380	LAMB1-210	processed_transcript	AMD	Brain._DLPFC_PEC	Brain: DLPFC (PEC) :: Homogenate :: All transcripts :: EpiXcan	-0.281963	0.777972	1	0.964976	1	ENSG00000091136	LAMB1	ENST00000474380	LAMB1-210	-0.0555355	0.0220134	0.01698	0.000225365	0.00103809	23	23	23	chr7	107569894	107577604	7711	-	GRCh37
2	207804278	ENST00000272852	CPO-201	mRNA	AMD	Brain._DLPFC_PEC	Brain: DLPFC (PEC) :: Homogenate :: All transcripts :: EpiXcan	-0.281886	0.778031	1	0.964976	1	ENSG00000144410	CPO	ENST00000272852	CPO-201	-0.0597413	0.00721865	0.0110166	0.00307749	0.0122295	11	11	11	chr2	207804278	207834198	29921	+	GRCh37
14	77490888	ENSG00000119669	IRF2BPL	gene	AMD	Brain._DLPFC_PEC	Brain: DLPFC (PEC) :: Homogenate :: All transcripts :: EpiXcan	-0.281872	0.778042	1	0.964976	1	ENSG00000119669	IRF2BPL			-0.0559441	0.00592427	0.0119946	0.000883471	0.00186481	13	13	13	chr14	77490888	77495034	4147	-	GRCh37
6	89805678	ENST00000452027	SRSF12-201	mRNA	AMD	Brain._DLPFC_PEC	Brain: DLPFC (PEC) :: Homogenate :: All transcripts :: EpiXcan	-0.281797	0.778099	1	0.964976	1	ENSG00000154548	SRSF12	ENST00000452027	SRSF12-201	-0.0140671	0.14983	0.130712	1.60338e-26	3.14226e-25	77	77	77	chr6	89805678	89827800	22123	-	GRCh37
2	42275160	ENST00000294964	PKDCC-201	mRNA	AMD	Brain._DLPFC_PEC	Brain: DLPFC (PEC) :: Homogenate :: All transcripts :: EpiXcan	0.281796	0.7781	1	0.964976	1	ENSG00000162878	PKDCC	ENST00000294964	PKDCC-201	0.0237121	0.0489714	0.0392719	1.51624e-08	1.08567e-07	61	61	61	chr2	42275160	42285668	10509	+	GRCh37
6	136470224	ENST00000446774	PDE7B-202	mRNA	AMD	Brain._DLPFC_PEC	Brain: DLPFC (PEC) :: Homogenate :: All transcripts :: EpiXcan	0.281773	0.778117	1	0.964976	1	ENSG00000171408	PDE7B	ENST00000446774	PDE7B-202	0.0190896	0.0537561	0.0648007	1.97846e-13	2.02792e-12	24	25	25	chr6	136470224	136477213	6990	+	GRCh37
11	120256003	ENST00000532993	ARHGEF12-213	mRNA	AMD	Brain._DLPFC_PEC	Brain: DLPFC (PEC) :: Homogenate :: All transcripts :: EpiXcan	0.28172	0.778158	1	0.964976	1	ENSG00000196914	ARHGEF12	ENST00000532993	ARHGEF12-213	0.0115696	0.068986	0.10076	2.29301e-20	3.44052e-19	20	20	20	chr11	120256003	120359743	103741	+	GRCh37
6	139200036	ENSG00000220600	AL121834.1	pseudogene	AMD	Brain._DLPFC_PEC	Brain: DLPFC (PEC) :: Homogenate :: All transcripts :: EpiXcan	0.28164	0.77822	1	0.964976	1	ENSG00000220600	AL121834.1			0.0364213	0.0119146	0.0343511	1.54949e-08	4.57638e-08	8	9	9	chr6	139200036	139200544	509	-	GRCh37
18	65149028	ENSG00000260578	AC110597.1	lincRNA_gene	AMD	Brain._DLPFC_PEC	Brain: DLPFC (PEC) :: Homogenate :: All transcripts :: EpiXcan	-0.281638	0.778221	1	0.964976	1	ENSG00000260578	AC110597.1			-0.0381867	0.0089082	0.0187622	2.72725e-05	6.4439e-05	3	3	3	chr18	65149028	65152203	3176	-	GRCh37
10	104209574	ENSG00000269609	RPARP-AS1	processed_transcript	AMD	Brain._DLPFC_PEC	Brain: DLPFC (PEC) :: Homogenate :: All transcripts :: EpiXcan	-0.281633	0.778225	1	0.964976	1	ENSG00000269609	RPARP-AS1			-0.00730244	0.275995	0.324871	1.2169e-85	3.22954e-84	32	34	34	chr10	104209574	104220863	11290	+	GRCh37
2	101179152	ENSG00000115539	PDCL3	gene	AMD	Brain._DLPFC_PEC	Brain: DLPFC (PEC) :: Homogenate :: All transcripts :: EpiXcan	-0.281623	0.778233	1	0.964976	1	ENSG00000115539	PDCL3			-0.0251543	0.0463803	0.0550701	2.66872e-13	1.02827e-12	17	18	18	chr2	101179152	101193197	14046	+	GRCh37
22	47158518	ENST00000337137	TBC1D22A-201	mRNA	AMD	Brain._DLPFC_PEC	Brain: DLPFC (PEC) :: Homogenate :: All transcripts :: EpiXcan	0.281611	0.778242	1	0.964976	1	ENSG00000054611	TBC1D22A	ENST00000337137	TBC1D22A-201	0.0203879	0.0488857	0.0822756	1.0766e-16	1.34009e-15	7	7	7	chr22	47158518	47571336	412819	+	GRCh37
17	44370099	ENSG00000176681	LRRC37A	gene	AMD	Brain._DLPFC_PEC	Brain: DLPFC (PEC) :: Homogenate :: All transcripts :: EpiXcan	0.281597	0.778252	1	0.964976	1	ENSG00000176681	LRRC37A			0.017719	0.0371804	0.548434	3.54745e-182	4.86242e-180	31	48	48	chr17	44370099	44415160	45062	+	GRCh37
10	135139436	ENST00000368558	CALY-203	mRNA	AMD	Brain._DLPFC_PEC	Brain: DLPFC (PEC) :: Homogenate :: All transcripts :: EpiXcan	0.281535	0.7783	1	0.964991	1	ENSG00000130643	CALY	ENST00000368558	CALY-203	0.00990207	0.0987352	0.125713	2.35506e-25	4.4189e-24	25	26	26	chr10	135139436	135150439	11004	-	GRCh37
13	37599967	ENST00000478911	SUPT20H-215	aberrant_processed_transcript	AMD	Brain._DLPFC_PEC	Brain: DLPFC (PEC) :: Homogenate :: All transcripts :: EpiXcan	0.281494	0.778332	1	0.964991	1	ENSG00000102710	SUPT20H	ENST00000478911	SUPT20H-215	0.0412112	0.00823969	0.0343595	1.37238e-07	9.00564e-07	5	5	5	chr13	37599967	37602441	2475	-	GRCh37
16	2606897	ENST00000491073	PDPK1-212	aberrant_processed_transcript	AMD	Brain._DLPFC_PEC	Brain: DLPFC (PEC) :: Homogenate :: All transcripts :: EpiXcan	0.281414	0.778393	1	0.964991	1	ENSG00000140992	PDPK1	ENST00000491073	PDPK1-212	0.00580767	0.282064	0.331076	1.34156e-75	1.17223e-73	49	50	50	chr16	2606897	2634065	27169	+	GRCh37
5	269973	ENSG00000248925	AC021087.1	gene	AMD	Brain._DLPFC_PEC	Brain: DLPFC (PEC) :: Homogenate :: All transcripts :: EpiXcan	-0.28137	0.778426	1	0.964991	1	ENSG00000248925	AC021087.1			-0.0172347	0.0297689	0.0352312	8.45024e-09	2.53234e-08	18	19	19	chr5	269973	271631	1659	-	GRCh37
19	52392477	ENST00000354957	ZNF649-201	mRNA	AMD	Brain._DLPFC_PEC	Brain: DLPFC (PEC) :: Homogenate :: All transcripts :: EpiXcan	-0.281319	0.778466	1	0.964991	1	ENSG00000198093	ZNF649	ENST00000354957	ZNF649-201	-0.0116389	0.109942	0.164326	2.26435e-33	5.78834e-32	23	23	23	chr19	52392477	52408264	15788	-	GRCh37
3	125725201	ENST00000504118	SLC41A3-206	processed_transcript	AMD	Brain._DLPFC_PEC	Brain: DLPFC (PEC) :: Homogenate :: All transcripts :: EpiXcan	-0.281307	0.778475	1	0.964991	1	ENSG00000114544	SLC41A3	ENST00000504118	SLC41A3-206	-0.0491912	0.0050599	0.0118592	0.00222907	0.00902517	5	5	5	chr3	125725201	125725729	529	-	GRCh37
7	5886953	ENST00000422825	ZNF815P-202	processed_transcript	AMD	Brain._DLPFC_PEC	Brain: DLPFC (PEC) :: Homogenate :: All transcripts :: EpiXcan	-0.281279	0.778496	1	0.964991	1	ENSG00000235944	ZNF815P	ENST00000422825	ZNF815P-202	-0.0115059	0.0991015	0.147081	6.08706e-30	1.36226e-28	50	53	53	chr7	5886953	5893996	7044	+	GRCh37
8	134249414	ENSG00000104419	NDRG1	gene	AMD	Brain._DLPFC_PEC	Brain: DLPFC (PEC) :: Homogenate :: All transcripts :: EpiXcan	-0.281272	0.778501	1	0.964991	1	ENSG00000104419	NDRG1			-0.0118569	0.077071	0.108568	3.36047e-25	2.08027e-24	47	47	47	chr8	134249414	134314265	64852	-	GRCh37
5	65073244	ENST00000506799	NLN-205	aberrant_processed_transcript	AMD	Brain._DLPFC_PEC	Brain: DLPFC (PEC) :: Homogenate :: All transcripts :: EpiXcan	0.281253	0.778517	1	0.964991	1	ENSG00000123213	NLN	ENST00000506799	NLN-205	0.042075	0.0142779	0.0162976	0.000238349	0.0010934	14	14	14	chr5	65073244	65119153	45910	+	GRCh37
3	186499569	ENST00000577781	AC112907.3-201	transcript	AMD	Brain._DLPFC_PEC	Brain: DLPFC (PEC) :: Homogenate :: All transcripts :: EpiXcan	0.281165	0.778584	1	0.965039	1	ENSG00000263826	RP11-573D15.9	ENST00000577781	AC112907.3-201	0.0450094	0.00705872	0.0297007	1.02464e-06	6.1561e-06	2	2	2	chr3	186499569	186501968	2400	-	GRCh37
10	97071530	ENST00000371249	SORBS1-212	mRNA	AMD	Brain._DLPFC_PEC	Brain: DLPFC (PEC) :: Homogenate :: All transcripts :: EpiXcan	-0.281092	0.77864	1	0.965053	1	ENSG00000095637	SORBS1	ENST00000371249	SORBS1-212	-0.0170365	0.0524378	0.0827269	1.1269e-16	1.40113e-15	12	14	14	chr10	97071530	97321135	249606	-	GRCh37
9	138354573	ENST00000603624	PPP1R26-AS1-202	transcript	AMD	Brain._DLPFC_PEC	Brain: DLPFC (PEC) :: Homogenate :: All transcripts :: EpiXcan	0.281077	0.778651	1	0.965053	1	ENSG00000225361	PPP1R26-AS1	ENST00000603624	PPP1R26-AS1-202	0.00766107	0.160642	0.220909	3.48128e-47	1.41294e-45	50	51	51	chr9	138354573	138364095	9523	-	GRCh37
13	43787654	ENST00000261488	ENOX1-201	mRNA	AMD	Brain._DLPFC_PEC	Brain: DLPFC (PEC) :: Homogenate :: All transcripts :: EpiXcan	0.281016	0.778698	1	0.965073	1	ENSG00000120658	ENOX1	ENST00000261488	ENOX1-201	0.0241386	0.0182113	0.0321644	3.84141e-07	2.41111e-06	20	20	20	chr13	43787654	44361044	573391	-	GRCh37
1	47533160	ENSG00000186160	CYP4Z1	gene	AMD	Brain._DLPFC_PEC	Brain: DLPFC (PEC) :: Homogenate :: All transcripts :: EpiXcan	0.280984	0.778723	1	0.965073	1	ENSG00000186160	CYP4Z1			0.0312151	0.0178825	0.0172851	6.4003e-05	0.00014695	35	36	36	chr1	47533160	47583991	50832	+	GRCh37
14	64855068	ENST00000216605	MTHFD1-201	mRNA	AMD	Brain._DLPFC_PEC	Brain: DLPFC (PEC) :: Homogenate :: All transcripts :: EpiXcan	0.280943	0.778754	1	0.965075	1	ENSG00000100714	MTHFD1	ENST00000216605	MTHFD1-201	0.0161117	0.0467823	0.0643292	3.47804e-13	3.51057e-12	34	34	34	chr14	64855068	64926721	71654	+	GRCh37
12	6832907	ENSG00000111652	COPS7A	gene	AMD	Brain._DLPFC_PEC	Brain: DLPFC (PEC) :: Homogenate :: All transcripts :: EpiXcan	0.280908	0.778781	1	0.965075	1	ENSG00000111652	COPS7A			0.0436294	0.00806919	0.0188335	2.74294e-05	6.47906e-05	6	6	6	chr12	6832907	6841041	8135	+	GRCh37
6	26636518	ENST00000415922	ZNF322-201	mRNA	AMD	Brain._DLPFC_PEC	Brain: DLPFC (PEC) :: Homogenate :: All transcripts :: EpiXcan	-0.280817	0.77885	1	0.965127	1	ENSG00000181315	ZNF322	ENST00000415922	ZNF322-201	-0.0279813	0.019271	0.0334428	2.19056e-07	1.40856e-06	14	14	14	chr6	26636518	26659980	23463	-	GRCh37
15	78832763	ENST00000559082	PSMA4-209	mRNA	AMD	Brain._DLPFC_PEC	Brain: DLPFC (PEC) :: Homogenate :: All transcripts :: EpiXcan	-0.280707	0.778935	1	0.965155	1	ENSG00000041357	PSMA4	ENST00000559082	PSMA4-209	-0.0118776	0.102939	0.145132	2.36465e-29	5.18334e-28	17	17	17	chr15	78832763	78841528	8766	+	GRCh37
10	75574046	ENST00000372765	CAMK2G-205	mRNA	AMD	Brain._DLPFC_PEC	Brain: DLPFC (PEC) :: Homogenate :: All transcripts :: EpiXcan	-0.280703	0.778938	1	0.965155	1	ENSG00000148660	CAMK2G	ENST00000372765	CAMK2G-205	-0.0389928	0.0115766	0.0165108	0.000297235	0.00134679	12	15	15	chr10	75574046	75634260	60215	-	GRCh37
16	10127541	ENSG00000261810	AC133565.1	gene	AMD	Brain._DLPFC_PEC	Brain: DLPFC (PEC) :: Homogenate :: All transcripts :: EpiXcan	0.280583	0.77903	1	0.965155	1	ENSG00000261810	AC133565.1			0.0541437	0.00490186	0.0190878	2.58439e-05	6.11533e-05	5	5	5	chr16	10127541	10131154	3614	+	GRCh37
1	23755056	ENSG00000088280	ASAP3	gene	AMD	Brain._DLPFC_PEC	Brain: DLPFC (PEC) :: Homogenate :: All transcripts :: EpiXcan	-0.280503	0.779092	1	0.965155	1	ENSG00000088280	ASAP3			-0.00903014	0.19596	0.245616	1.80642e-60	2.85946e-59	18	19	19	chr1	23755056	23811061	56006	-	GRCh37
16	77233294	ENST00000378644	SYCE1L-201	mRNA	AMD	Brain._DLPFC_PEC	Brain: DLPFC (PEC) :: Homogenate :: All transcripts :: EpiXcan	-0.280467	0.779119	1	0.965155	1	ENSG00000205078	SYCE1L	ENST00000378644	SYCE1L-201	-0.0137687	0.0708414	0.12435	6.70093e-25	1.22896e-23	6	6	6	chr16	77233294	77246902	13609	+	GRCh37
11	120894781	ENSG00000154114	TBCEL	gene	AMD	Brain._DLPFC_PEC	Brain: DLPFC (PEC) :: Homogenate :: All transcripts :: EpiXcan	-0.280454	0.779129	1	0.965155	1	ENSG00000154114	TBCEL			-0.0197102	0.037998	0.0581314	9.70489e-14	3.81615e-13	16	16	16	chr11	120894781	120961484	66704	+	GRCh37
22	22311403	ENST00000444502	TOP3B-210	NMD_transcript_variant	AMD	Brain._DLPFC_PEC	Brain: DLPFC (PEC) :: Homogenate :: All transcripts :: EpiXcan	-0.280408	0.779164	1	0.965155	1	ENSG00000100038	TOP3B	ENST00000444502	TOP3B-210	-0.0252604	0.0288804	0.039568	1.49056e-08	1.06832e-07	17	25	25	chr22	22311403	22337187	25785	-	GRCh37
4	41258850	ENST00000284440	UCHL1-201	mRNA	AMD	Brain._DLPFC_PEC	Brain: DLPFC (PEC) :: Homogenate :: All transcripts :: EpiXcan	0.280383	0.779184	1	0.965155	1	ENSG00000154277	UCHL1	ENST00000284440	UCHL1-201	0.0503806	0.00548124	0.0170568	0.000231876	0.00106564	6	6	6	chr4	41258850	41270446	11597	+	GRCh37
20	23168765	ENSG00000230387	AL118508.1	lincRNA_gene	AMD	Brain._DLPFC_PEC	Brain: DLPFC (PEC) :: Homogenate :: All transcripts :: EpiXcan	-0.280275	0.779267	1	0.965155	1	ENSG00000230387	AL118508.1			-0.0113123	0.10721	0.147297	2.11633e-34	1.7758e-33	45	46	46	chr20	23168765	23170944	2180	+	GRCh37
16	8891674	ENST00000268261	PMM2-201	mRNA	AMD	Brain._DLPFC_PEC	Brain: DLPFC (PEC) :: Homogenate :: All transcripts :: EpiXcan	-0.280263	0.779275	1	0.965155	1	ENSG00000140650	PMM2	ENST00000268261	PMM2-201	-0.0132059	0.0638286	0.0697951	2.93812e-14	3.17372e-13	37	37	37	chr16	8891674	8943188	51515	+	GRCh37
14	62212323	ENST00000556827	HIF1A-209	aberrant_processed_transcript	AMD	Brain._DLPFC_PEC	Brain: DLPFC (PEC) :: Homogenate :: All transcripts :: EpiXcan	0.28026	0.779278	1	0.965155	1	ENSG00000100644	HIF1A	ENST00000556827	HIF1A-209	0.0239889	0.0278098	0.0536133	2.78583e-11	2.47421e-10	9	9	9	chr14	62212323	62214190	1868	+	GRCh37
8	144840323	ENSG00000254973	AC105219.4	lincRNA_gene	AMD	Brain._DLPFC_PEC	Brain: DLPFC (PEC) :: Homogenate :: All transcripts :: EpiXcan	-0.280255	0.779282	1	0.965155	1	ENSG00000254973	AC105219.4			-0.0241898	0.0268699	0.0535726	1.12162e-12	4.18336e-12	7	7	7	chr8	144840323	144853992	13670	-	GRCh37
14	68117869	ENST00000554636	VTI1B-203	mRNA	AMD	Brain._DLPFC_PEC	Brain: DLPFC (PEC) :: Homogenate :: All transcripts :: EpiXcan	-0.280215	0.779313	1	0.965155	1	ENSG00000100568	VTI1B	ENST00000554636	VTI1B-203	-0.0579764	0.00522258	0.0159395	0.000370726	0.00166169	8	8	8	chr14	68117869	68126508	8640	-	GRCh37
2	201390880	ENST00000357799	SGO2-201	mRNA	AMD	Brain._DLPFC_PEC	Brain: DLPFC (PEC) :: Homogenate :: All transcripts :: EpiXcan	-0.28019	0.779332	1	0.965155	1	ENSG00000163535	SGOL2	ENST00000357799	SGO2-201	-0.0275744	0.0229103	0.038313	2.8786e-08	2.01189e-07	17	17	17	chr2	201390880	201448505	57626	+	GRCh37
3	160150233	ENST00000543469	TRIM59-208	mRNA	AMD	Brain._DLPFC_PEC	Brain: DLPFC (PEC) :: Homogenate :: All transcripts :: EpiXcan	0.280153	0.77936	1	0.965155	1	ENSG00000213186	TRIM59	ENST00000543469	TRIM59-208	0.0198115	0.0235527	0.0332848	1.47307e-07	9.63712e-07	19	19	19	chr3	160150233	160166725	16493	-	GRCh37
16	56504315	ENST00000564459	BBS2-209	mRNA	AMD	Brain._DLPFC_PEC	Brain: DLPFC (PEC) :: Homogenate :: All transcripts :: EpiXcan	-0.280139	0.779371	1	0.965155	1	ENSG00000125124	BBS2	ENST00000564459	BBS2-209	-0.0303574	0.0174421	0.0366123	5.5671e-08	3.78666e-07	18	18	18	chr16	56504315	56531714	27400	-	GRCh37
17	76000249	ENSG00000078687	TNRC6C	gene	AMD	Brain._DLPFC_PEC	Brain: DLPFC (PEC) :: Homogenate :: All transcripts :: EpiXcan	0.280017	0.779465	1	0.965155	1	ENSG00000078687	TNRC6C			0.0927834	0.00192219	0.0129869	0.000553863	0.00118484	4	4	4	chr17	76000249	76104916	104668	+	GRCh37
5	174867042	ENSG00000184845	DRD1	gene	AMD	Brain._DLPFC_PEC	Brain: DLPFC (PEC) :: Homogenate :: All transcripts :: EpiXcan	-0.280012	0.779469	1	0.965155	1	ENSG00000184845	DRD1			-0.0323028	0.0482989	0.0363873	5.7047e-09	1.72651e-08	90	94	94	chr5	174867042	174871211	4170	-	GRCh37
9	117782806	ENSG00000041982	TNC	gene	AMD	Brain._DLPFC_PEC	Brain: DLPFC (PEC) :: Homogenate :: All transcripts :: EpiXcan	0.279952	0.779514	1	0.965155	1	ENSG00000041982	TNC			0.0186772	0.0389361	0.0456415	5.14969e-11	1.75196e-10	59	59	59	chr9	117782806	117880536	97731	-	GRCh37
11	125034631	ENST00000527238	PKNOX2-203	mRNA	AMD	Brain._DLPFC_PEC	Brain: DLPFC (PEC) :: Homogenate :: All transcripts :: EpiXcan	-0.279928	0.779533	1	0.965155	1	ENSG00000165495	PKNOX2	ENST00000527238	PKNOX2-203	-0.00857144	0.194923	0.27274	3.12165e-60	1.81603e-58	14	14	14	chr11	125034631	125237771	203141	+	GRCh37
4	2080219	ENST00000514858	POLN-212	aberrant_processed_transcript	AMD	Brain._DLPFC_PEC	Brain: DLPFC (PEC) :: Homogenate :: All transcripts :: EpiXcan	0.279901	0.779554	1	0.965155	1	ENSG00000130997	POLN	ENST00000514858	POLN-212	0.0498353	0.0174017	0.0240662	1.17638e-05	6.3161e-05	29	29	29	chr4	2080219	2209838	129620	-	GRCh37
2	219433431	ENST00000542068	CNOT9-208	mRNA	AMD	Brain._DLPFC_PEC	Brain: DLPFC (PEC) :: Homogenate :: All transcripts :: EpiXcan	-0.279898	0.779556	1	0.965155	1	ENSG00000144580	RQCD1	ENST00000542068	CNOT9-208	-0.00144206	0.0794405	0.0878355	8.46737e-18	1.11789e-16	41	41	41	chr2	219433431	219461147	27717	+	GRCh37
8	76320149	ENSG00000164749	HNF4G	gene	AMD	Brain._DLPFC_PEC	Brain: DLPFC (PEC) :: Homogenate :: All transcripts :: EpiXcan	-0.279867	0.77958	1	0.965155	1	ENSG00000164749	HNF4G			-0.0558764	0.00450327	0.0108946	0.00152826	0.00317006	14	15	15	chr8	76320149	76479078	158930	+	GRCh37
5	69345439	ENST00000380743	SMN2-203	mRNA	AMD	Brain._DLPFC_PEC	Brain: DLPFC (PEC) :: Homogenate :: All transcripts :: EpiXcan	-0.279866	0.779581	1	0.965155	1	ENSG00000205571	SMN2	ENST00000380743	SMN2-203	-0.0163052	0.0742359	0.0689931	3.51015e-14	3.7743e-13	39	43	43	chr5	69345439	69373419	27981	+	GRCh37
22	46663858	ENSG00000075234	TTC38	gene	AMD	Brain._DLPFC_PEC	Brain: DLPFC (PEC) :: Homogenate :: All transcripts :: EpiXcan	-0.27984	0.7796	1	0.965155	1	ENSG00000075234	TTC38			-0.00849097	0.20907	0.26649	1.38999e-67	2.58935e-66	13	13	13	chr22	46663858	46689905	26048	+	GRCh37
19	3762662	ENST00000330133	MRPL54-201	mRNA	AMD	Brain._DLPFC_PEC	Brain: DLPFC (PEC) :: Homogenate :: All transcripts :: EpiXcan	0.279838	0.779602	1	0.965155	1	ENSG00000183617	MRPL54	ENST00000330133	MRPL54-201	0.0138873	0.0980588	0.135198	1.91466e-27	3.89085e-26	24	27	27	chr19	3762662	3767563	4902	+	GRCh37
11	60691948	ENST00000453848	TMEM132A-202	mRNA	AMD	Brain._DLPFC_PEC	Brain: DLPFC (PEC) :: Homogenate :: All transcripts :: EpiXcan	-0.279801	0.77963	1	0.965155	1	ENSG00000006118	TMEM132A	ENST00000453848	TMEM132A-202	-0.0263795	0.0480538	0.0202605	5.47488e-05	0.00027148	70	74	74	chr11	60691948	60704495	12548	+	GRCh37
15	49868333	ENST00000558579	FAM227B-203	mRNA	AMD	Brain._DLPFC_PEC	Brain: DLPFC (PEC) :: Homogenate :: All transcripts :: EpiXcan	-0.279682	0.779722	1	0.965224	1	ENSG00000166262	FAM227B	ENST00000558579	FAM227B-203	-0.054772	0.0102632	0.0198403	6.99176e-05	0.000342612	11	11	11	chr15	49868333	49882140	13808	-	GRCh37
19	1527933	ENST00000588430	PLK5-204	mRNA	AMD	Brain._DLPFC_PEC	Brain: DLPFC (PEC) :: Homogenate :: All transcripts :: EpiXcan	0.279636	0.779756	1	0.965224	1	ENSG00000185988	PLK5	ENST00000588430	PLK5-204	0.028568	0.0168318	0.013701	0.00100254	0.00424924	22	23	23	chr19	1527933	1535249	7317	+	GRCh37
19	7981841	ENST00000564348	TGFBR3L-201	processed_transcript	AMD	Brain._DLPFC_PEC	Brain: DLPFC (PEC) :: Homogenate :: All transcripts :: EpiXcan	0.279506	0.779857	1	0.965224	1	ENSG00000260001	TGFBR3L	ENST00000564348	TGFBR3L-201	0.0296782	0.0187221	0.0208679	4.04717e-05	0.000203961	23	24	24	chr19	7981841	7983978	2138	+	GRCh37
1	169199990	ENST00000480478	NME7-205	processed_transcript	AMD	Brain._DLPFC_PEC	Brain: DLPFC (PEC) :: Homogenate :: All transcripts :: EpiXcan	-0.279502	0.77986	1	0.965224	1	ENSG00000143156	NME7	ENST00000480478	NME7-205	-0.0226854	0.0346289	0.0463513	8.39448e-10	6.64842e-09	22	22	22	chr1	169199990	169337035	137046	-	GRCh37
11	74554013	ENST00000527087	XRRA1-207	mRNA	AMD	Brain._DLPFC_PEC	Brain: DLPFC (PEC) :: Homogenate :: All transcripts :: EpiXcan	-0.279492	0.779867	1	0.965224	1	ENSG00000166435	XRRA1	ENST00000527087	XRRA1-207	-0.00589387	0.406826	0.482886	1.3186e-127	3.41607e-125	22	22	22	chr11	74554013	74660161	106149	-	GRCh37
8	356428	ENSG00000147364	FBXO25	gene	AMD	Brain._DLPFC_PEC	Brain: DLPFC (PEC) :: Homogenate :: All transcripts :: EpiXcan	0.279435	0.779911	1	0.965224	1	ENSG00000147364	FBXO25			0.0191645	0.0591149	0.0722129	7.4939e-17	3.39753e-16	34	34	34	chr8	356428	421225	64798	+	GRCh37
16	23072727	ENST00000219689	USP31-201	mRNA	AMD	Brain._DLPFC_PEC	Brain: DLPFC (PEC) :: Homogenate :: All transcripts :: EpiXcan	-0.279434	0.779912	1	0.965224	1	ENSG00000103404	USP31	ENST00000219689	USP31-201	-0.0245833	0.0293636	0.0478071	4.71652e-10	3.81704e-09	14	20	20	chr16	23072727	23160591	87865	-	GRCh37
16	75032928	ENSG00000186187	ZNRF1	gene	AMD	Brain._DLPFC_PEC	Brain: DLPFC (PEC) :: Homogenate :: All transcripts :: EpiXcan	-0.279423	0.779921	1	0.965224	1	ENSG00000186187	ZNRF1			-0.0218899	0.0341934	0.0618526	1.51988e-14	6.20925e-14	22	23	23	chr16	75032928	75144892	111965	+	GRCh37
1	40974413	ENST00000358527	EXO5-202	mRNA	AMD	Brain._DLPFC_PEC	Brain: DLPFC (PEC) :: Homogenate :: All transcripts :: EpiXcan	-0.279394	0.779942	1	0.965224	1	ENSG00000164002	EXO5	ENST00000358527	EXO5-202	-0.0226029	0.0551449	0.0844855	5.47837e-17	6.94306e-16	19	19	19	chr1	40974413	40981708	7296	+	GRCh37
7	129804555	ENST00000397622	TMEM209-201	mRNA	AMD	Brain._DLPFC_PEC	Brain: DLPFC (PEC) :: Homogenate :: All transcripts :: EpiXcan	-0.279363	0.779966	1	0.965224	1	ENSG00000146842	TMEM209	ENST00000397622	TMEM209-201	-0.0108414	0.094357	0.115599	1.44063e-23	2.49231e-22	80	80	80	chr7	129804555	129845338	40784	-	GRCh37
14	74353562	ENST00000557363	ZNF410-221	mRNA	AMD	Brain._DLPFC_PEC	Brain: DLPFC (PEC) :: Homogenate :: All transcripts :: EpiXcan	-0.279261	0.780045	1	0.965265	1	ENSG00000119725	ZNF410	ENST00000557363	ZNF410-221	-0.0354845	0.0109258	0.028775	1.46779e-06	8.68663e-06	10	11	11	chr14	74353562	74364932	11371	+	GRCh37
14	72399833	ENST00000553530	RGS6-210	mRNA	AMD	Brain._DLPFC_PEC	Brain: DLPFC (PEC) :: Homogenate :: All transcripts :: EpiXcan	-0.279247	0.780055	1	0.965265	1	ENSG00000182732	RGS6	ENST00000553530	RGS6-210	-0.0673099	0.00430663	0.0199597	6.75912e-05	0.000331689	2	2	2	chr14	72399833	73030654	630822	+	GRCh37
11	318640	ENSG00000251661	AC136475.1	gene	AMD	Brain._DLPFC_PEC	Brain: DLPFC (PEC) :: Homogenate :: All transcripts :: EpiXcan	0.279042	0.780212	1	0.965345	1	ENSG00000251661	AC136475.1			0.0160061	0.133728	0.156233	1.52438e-36	1.36605e-35	55	55	55	chr11	318640	325631	6992	+	GRCh37
16	81009900	ENST00000565914	CMC2-213	mRNA	AMD	Brain._DLPFC_PEC	Brain: DLPFC (PEC) :: Homogenate :: All transcripts :: EpiXcan	0.278974	0.780265	1	0.965345	1	ENSG00000103121	CMC2	ENST00000565914	CMC2-213	0.0211804	0.0451632	0.0595527	2.99709e-12	2.84645e-11	24	24	24	chr16	81009900	81053875	43976	-	GRCh37
5	1544222	ENSG00000251532	AC091849.2	lincRNA_gene	AMD	Brain._DLPFC_PEC	Brain: DLPFC (PEC) :: Homogenate :: All transcripts :: EpiXcan	0.278936	0.780294	1	0.965345	1	ENSG00000251532	AC091849.2			0.0261885	0.0214297	0.0362094	5.71877e-09	1.73055e-08	21	21	21	chr5	1544222	1551825	7604	-	GRCh37
6	57054597	ENST00000468148	RAB23-202	mRNA	AMD	Brain._DLPFC_PEC	Brain: DLPFC (PEC) :: Homogenate :: All transcripts :: EpiXcan	-0.278923	0.780304	1	0.965345	1	ENSG00000112210	RAB23	ENST00000468148	RAB23-202	-0.0412819	0.00779189	0.0130403	0.00130789	0.0054591	11	13	13	chr6	57054597	57086205	31609	-	GRCh37
1	179712298	ENST00000341785	FAM163A-201	mRNA	AMD	Brain._DLPFC_PEC	Brain: DLPFC (PEC) :: Homogenate :: All transcripts :: EpiXcan	-0.27887	0.780345	1	0.965345	1	ENSG00000143340	FAM163A	ENST00000341785	FAM163A-201	-0.0135797	0.137135	0.220379	7.45833e-47	3.00781e-45	40	40	40	chr1	179712298	179785333	73036	+	GRCh37
20	52560080	ENST00000395961	BCAS1-202	mRNA	AMD	Brain._DLPFC_PEC	Brain: DLPFC (PEC) :: Homogenate :: All transcripts :: EpiXcan	-0.278777	0.780416	1	0.965345	1	ENSG00000064787	BCAS1	ENST00000395961	BCAS1-202	-0.0168276	0.082778	0.104362	4.79977e-21	7.44381e-20	34	36	36	chr20	52560080	52687133	127054	-	GRCh37
22	36622256	ENSG00000128335	APOL2	gene	AMD	Brain._DLPFC_PEC	Brain: DLPFC (PEC) :: Homogenate :: All transcripts :: EpiXcan	-0.278737	0.780447	1	0.965345	1	ENSG00000128335	APOL2			-0.0165677	0.247704	0.31873	2.27581e-84	5.89072e-83	44	47	47	chr22	36622256	36636000	13745	-	GRCh37
11	120905950	ENST00000524726	TBCEL-203	mRNA	AMD	Brain._DLPFC_PEC	Brain: DLPFC (PEC) :: Homogenate :: All transcripts :: EpiXcan	0.278702	0.780473	1	0.965345	1	ENSG00000154114	TBCEL	ENST00000524726	TBCEL-203	0.0399626	0.011087	0.0130016	0.00130149	0.00543446	15	15	15	chr11	120905950	120926019	20070	+	GRCh37
1	155278609	ENST00000467076	FDPS-206	processed_transcript	AMD	Brain._DLPFC_PEC	Brain: DLPFC (PEC) :: Homogenate :: All transcripts :: EpiXcan	0.278678	0.780492	1	0.965345	1	ENSG00000160752	FDPS	ENST00000467076	FDPS-206	0.0220879	0.0270908	0.0419023	6.02329e-09	4.45839e-08	9	9	9	chr1	155278609	155289478	10870	+	GRCh37
5	180663961	ENST00000513060	RACK1-230	aberrant_processed_transcript	AMD	Brain._DLPFC_PEC	Brain: DLPFC (PEC) :: Homogenate :: All transcripts :: EpiXcan	0.278628	0.78053	1	0.965345	1	ENSG00000204628	GNB2L1	ENST00000513060	RACK1-230	0.022087	0.0457484	0.0439371	1.96356e-09	1.51334e-08	35	36	36	chr5	180663961	180670947	6987	-	GRCh37
6	3224495	ENST00000259818	TUBB2B-201	mRNA	AMD	Brain._DLPFC_PEC	Brain: DLPFC (PEC) :: Homogenate :: All transcripts :: EpiXcan	0.278589	0.780561	1	0.965345	1	ENSG00000137285	TUBB2B	ENST00000259818	TUBB2B-201	0.0196684	0.0375654	0.0661434	1.01342e-13	1.05997e-12	11	11	11	chr6	3224495	3227969	3475	-	GRCh37
22	45073014	ENST00000492289	PRR5-213	processed_transcript	AMD	Brain._DLPFC_PEC	Brain: DLPFC (PEC) :: Homogenate :: All transcripts :: EpiXcan	0.278532	0.780604	1	0.965345	1	ENSG00000186654	PRR5	ENST00000492289	PRR5-213	0.0175999	0.0442847	0.0626251	6.66367e-13	6.59674e-12	19	20	20	chr22	45073014	45126812	53799	+	GRCh37
14	76424545	ENST00000238682	TGFB3-201	mRNA	AMD	Brain._DLPFC_PEC	Brain: DLPFC (PEC) :: Homogenate :: All transcripts :: EpiXcan	-0.278519	0.780614	1	0.965345	1	ENSG00000119699	TGFB3	ENST00000238682	TGFB3-201	-0.0373356	0.00611412	0.0103234	0.00430813	0.0167613	17	17	17	chr14	76424545	76447534	22990	-	GRCh37
4	3760475	ENST00000511928	AC141928.1-201	lincRNA	AMD	Brain._DLPFC_PEC	Brain: DLPFC (PEC) :: Homogenate :: All transcripts :: EpiXcan	0.278421	0.78069	1	0.965345	1	ENSG00000250986	AC141928.1	ENST00000511928	AC141928.1-201	0.0348045	0.0189283	0.0501826	1.6551e-10	1.38552e-09	9	9	9	chr4	3760475	3765117	4643	-	GRCh37
8	74332604	ENSG00000040341	STAU2	gene	AMD	Brain._DLPFC_PEC	Brain: DLPFC (PEC) :: Homogenate :: All transcripts :: EpiXcan	-0.278412	0.780696	1	0.965345	1	ENSG00000040341	STAU2			-0.0211546	0.0189083	0.0251377	1.33609e-06	3.47139e-06	26	26	26	chr8	74332604	74659943	327340	-	GRCh37
10	47228366	ENST00000532854	BMS1P2-003	processed_transcript	AMD	Brain._DLPFC_PEC	Brain: DLPFC (PEC) :: Homogenate :: All transcripts :: EpiXcan	-0.278411	0.780697	1	0.965345	1	ENSG00000251079	BMS1P2	ENST00000532854	BMS1P2-003	-0.032185	0.0184556	0.029987	8.40036e-07	5.09049e-06	11	12	12	chr10	47228366	47241942	13577	-	GRCh37
16	48389597	ENST00000566719	LONP2-207	aberrant_processed_transcript	AMD	Brain._DLPFC_PEC	Brain: DLPFC (PEC) :: Homogenate :: All transcripts :: EpiXcan	0.278281	0.780797	1	0.965345	1	ENSG00000102910	LONP2	ENST00000566719	LONP2-207	0.00878227	0.253411	0.294634	3.37496e-66	2.29138e-64	56	57	57	chr16	48389597	48396648	7052	+	GRCh37
1	235267495	ENSG00000273416	AL732292.2	lincRNA_gene	AMD	Brain._DLPFC_PEC	Brain: DLPFC (PEC) :: Homogenate :: All transcripts :: EpiXcan	-0.278246	0.780824	1	0.965345	1	ENSG00000273416	AL732292.2			-0.00832031	0.052219	0.0322243	3.84478e-08	1.10748e-07	82	83	83	chr1	235267495	235267924	430	-	GRCh37
14	104941015	ENSG00000258986	TMEM179	gene	AMD	Brain._DLPFC_PEC	Brain: DLPFC (PEC) :: Homogenate :: All transcripts :: EpiXcan	-0.278229	0.780836	1	0.965345	1	ENSG00000258986	TMEM179			-0.0259048	0.0272651	0.0348218	1.22597e-08	3.64228e-08	46	49	49	chr14	104941015	105071984	130970	-	GRCh37
15	37183232	ENST00000397624	MEIS2-205	mRNA	AMD	Brain._DLPFC_PEC	Brain: DLPFC (PEC) :: Homogenate :: All transcripts :: EpiXcan	-0.278213	0.780849	1	0.965345	1	ENSG00000134138	MEIS2	ENST00000397624	MEIS2-205	-0.0135408	0.0676355	0.0636513	4.27708e-13	4.2936e-12	84	84	84	chr15	37183232	37390522	207291	-	GRCh37
15	78873232	ENST00000394802	CHRNA5-202	mRNA	AMD	Brain._DLPFC_PEC	Brain: DLPFC (PEC) :: Homogenate :: All transcripts :: EpiXcan	0.278195	0.780863	1	0.965345	1	ENSG00000169684	CHRNA5	ENST00000394802	CHRNA5-202	0.0213991	0.0297233	0.0586407	3.33507e-12	3.15797e-11	13	13	13	chr15	78873232	78885616	12385	+	GRCh37
8	92072137	ENSG00000253738	OTUD6B-AS1	gene	AMD	Brain._DLPFC_PEC	Brain: DLPFC (PEC) :: Homogenate :: All transcripts :: EpiXcan	-0.278151	0.780897	1	0.965345	1	ENSG00000253738	OTUD6B-AS1			-0.0354898	0.0124379	0.037086	3.70506e-09	1.13471e-08	10	10	10	chr8	92072137	92082417	10281	-	GRCh37
16	64977656	ENSG00000140937	CDH11	gene	AMD	Brain._DLPFC_PEC	Brain: DLPFC (PEC) :: Homogenate :: All transcripts :: EpiXcan	-0.278106	0.780931	1	0.965345	1	ENSG00000140937	CDH11			-0.0203565	0.0275704	0.0126213	0.00066555	0.00141622	49	49	49	chr16	64977656	65160015	182360	-	GRCh37
6	111630406	ENST00000607434	AL080317.3-201	transcript	AMD	Brain._DLPFC_PEC	Brain: DLPFC (PEC) :: Homogenate :: All transcripts :: EpiXcan	0.277992	0.781018	1	0.965345	1	ENSG00000272356	RP5-1112D6.8	ENST00000607434	AL080317.3-201	0.0344233	0.0112216	0.0140577	0.000794436	0.00340977	18	18	18	chr6	111630406	111634720	4315	+	GRCh37
3	195451098	ENST00000445522	MUC20-204	mRNA	AMD	Brain._DLPFC_PEC	Brain: DLPFC (PEC) :: Homogenate :: All transcripts :: EpiXcan	0.277976	0.781031	1	0.965345	1	ENSG00000176945	MUC20	ENST00000445522	MUC20-204	0.0108082	0.194163	0.262377	6.75651e-57	3.59756e-55	47	49	49	chr3	195451098	195460424	9327	+	GRCh37
15	90207596	ENST00000300055	PLIN1-201	mRNA	AMD	Brain._DLPFC_PEC	Brain: DLPFC (PEC) :: Homogenate :: All transcripts :: EpiXcan	0.277946	0.781054	1	0.965345	1	ENSG00000166819	PLIN1	ENST00000300055	PLIN1-201	0.037082	0.0100131	0.0179384	0.000160551	0.000752724	14	16	16	chr15	90207596	90222633	15038	-	GRCh37
7	7592093	ENSG00000272894	AC004982.2	lincRNA_gene	AMD	Brain._DLPFC_PEC	Brain: DLPFC (PEC) :: Homogenate :: All transcripts :: EpiXcan	0.277872	0.781111	1	0.965345	1	ENSG00000272894	AC004982.2			0.0218852	0.0313415	0.0440032	1.19708e-10	3.98488e-10	27	27	27	chr7	7592093	7606627	14535	-	GRCh37
3	46919236	ENSG00000160801	PTH1R	gene	AMD	Brain._DLPFC_PEC	Brain: DLPFC (PEC) :: Homogenate :: All transcripts :: EpiXcan	0.277865	0.781116	1	0.965345	1	ENSG00000160801	PTH1R			0.011546	0.162394	0.172997	2.29649e-41	2.35147e-40	26	26	26	chr3	46919236	46945287	26052	+	GRCh37
4	140211107	ENST00000394225	NDUFC1-202	processed_transcript	AMD	Brain._DLPFC_PEC	Brain: DLPFC (PEC) :: Homogenate :: All transcripts :: EpiXcan	0.277829	0.781143	1	0.965345	1	ENSG00000109390	NDUFC1	ENST00000394225	NDUFC1-202	0.0122855	0.100884	0.116708	9.48612e-24	1.65416e-22	22	22	22	chr4	140211107	140223680	12574	-	GRCh37
19	13875363	ENST00000593245	MRI1-206	mRNA	AMD	Brain._DLPFC_PEC	Brain: DLPFC (PEC) :: Homogenate :: All transcripts :: EpiXcan	0.277818	0.781152	1	0.965345	1	ENSG00000037757	MRI1	ENST00000593245	MRI1-206	0.0189918	0.0242457	0.0320639	3.96906e-07	2.48841e-06	28	29	29	chr19	13875363	13879371	4009	+	GRCh37
11	111411005	ENSG00000204381	LAYN	gene	AMD	Brain._DLPFC_PEC	Brain: DLPFC (PEC) :: Homogenate :: All transcripts :: EpiXcan	0.277649	0.781282	1	0.965345	1	ENSG00000204381	LAYN			0.00788966	0.240506	0.316107	1.32973e-82	3.31732e-81	16	16	16	chr11	111411005	111432264	21260	+	GRCh37
20	60758098	ENST00000471352	MTG2-207	processed_transcript	AMD	Brain._DLPFC_PEC	Brain: DLPFC (PEC) :: Homogenate :: All transcripts :: EpiXcan	0.27761	0.781312	1	0.965345	1	ENSG00000101181	MTG2	ENST00000471352	MTG2-207	0.0331747	0.0127307	0.0366041	5.26548e-08	3.58895e-07	2	2	2	chr20	60758098	60773319	15222	+	GRCh37
13	25746966	ENST00000413501	LINC00463-201	lincRNA	AMD	Brain._DLPFC_PEC	Brain: DLPFC (PEC) :: Homogenate :: All transcripts :: EpiXcan	0.277607	0.781314	1	0.965345	1	ENSG00000234056	AMER2-AS1	ENST00000413501	LINC00463-201	0.0133843	0.0461311	0.0624809	6.00495e-13	5.96596e-12	16	16	16	chr13	25746966	25754217	7252	-	GRCh37
1	76200316	ENST00000526930	ACADM-210	aberrant_processed_transcript	AMD	Brain._DLPFC_PEC	Brain: DLPFC (PEC) :: Homogenate :: All transcripts :: EpiXcan	-0.277568	0.781344	1	0.965345	1	ENSG00000117054	ACADM	ENST00000526930	ACADM-210	-0.00990398	0.0916322	0.0944645	5.12376e-19	7.21504e-18	36	40	40	chr1	76200316	76215203	14888	+	GRCh37
3	8792094	ENST00000316793	OXTR-201	mRNA	AMD	Brain._DLPFC_PEC	Brain: DLPFC (PEC) :: Homogenate :: All transcripts :: EpiXcan	-0.277561	0.781349	1	0.965345	1	ENSG00000180914	OXTR	ENST00000316793	OXTR-201	-0.00786511	0.24984	0.335241	1.19931e-77	1.09546e-75	46	46	46	chr3	8792094	8811303	19210	-	GRCh37
1	112532392	ENST00000442751	LINC01750-203	lincRNA	AMD	Brain._DLPFC_PEC	Brain: DLPFC (PEC) :: Homogenate :: All transcripts :: EpiXcan	-0.27752	0.781381	1	0.965345	1	ENSG00000231437	RP11-88H9.2	ENST00000442751	LINC01750-203	-0.00953627	0.182352	0.209051	1.21399e-43	4.39024e-42	45	45	45	chr1	112532392	112533745	1354	+	GRCh37
17	79108168	ENST00000572798	AATK-206	processed_transcript	AMD	Brain._DLPFC_PEC	Brain: DLPFC (PEC) :: Homogenate :: All transcripts :: EpiXcan	0.277487	0.781406	1	0.965345	1	ENSG00000181409	AATK	ENST00000572798	AATK-206	0.0329838	0.0157658	0.0473356	5.92062e-10	4.75588e-09	4	4	4	chr17	79108168	79139877	31710	-	GRCh37
16	3272325	ENSG00000010539	ZNF200	gene	AMD	Brain._DLPFC_PEC	Brain: DLPFC (PEC) :: Homogenate :: All transcripts :: EpiXcan	0.277485	0.781408	1	0.965345	1	ENSG00000010539	ZNF200			0.00839809	0.0262748	0.0411228	4.47032e-10	1.43828e-09	25	27	27	chr16	3272325	3286221	13897	-	GRCh37
14	29241991	ENST00000552957	LINC01551-204	mRNA	AMD	Brain._DLPFC_PEC	Brain: DLPFC (PEC) :: Homogenate :: All transcripts :: EpiXcan	0.277482	0.78141	1	0.965345	1	ENSG00000186960	C14orf23	ENST00000552957	LINC01551-204	0.0133668	0.0769916	0.142869	1.14974e-29	2.54225e-28	5	5	5	chr14	29241991	29247766	5776	+	GRCh37
3	195384967	ENSG00000215837	SDHAP2	pseudogene	AMD	Brain._DLPFC_PEC	Brain: DLPFC (PEC) :: Homogenate :: All transcripts :: EpiXcan	-0.277409	0.781466	1	0.965345	1	ENSG00000215837	SDHAP2			-0.0123445	0.0962296	0.129654	5.11764e-30	3.72535e-29	52	52	52	chr3	195384967	195412775	27809	+	GRCh37
17	44050149	ENST00000576518	MAPT-217	mRNA	AMD	Brain._DLPFC_PEC	Brain: DLPFC (PEC) :: Homogenate :: All transcripts :: EpiXcan	-0.277338	0.781521	1	0.965345	1	ENSG00000186868	MAPT	ENST00000576518	MAPT-217	-0.1358	0.000859097	0.250104	2.7208e-54	1.34448e-52	7	48	48	chr17	44050149	44101797	51649	+	GRCh37
4	186091453	ENST00000296775	CFAP97-201	mRNA	AMD	Brain._DLPFC_PEC	Brain: DLPFC (PEC) :: Homogenate :: All transcripts :: EpiXcan	-0.277256	0.781584	1	0.965345	1	ENSG00000164323	KIAA1430	ENST00000296775	CFAP97-201	-0.0286439	0.0173644	0.0469168	7.25663e-10	5.78343e-09	12	12	12	chr4	186091453	186125182	33730	-	GRCh37
7	64342891	ENST00000471926	ZNF273-203	processed_transcript	AMD	Brain._DLPFC_PEC	Brain: DLPFC (PEC) :: Homogenate :: All transcripts :: EpiXcan	0.277256	0.781584	1	0.965345	1	ENSG00000198039	ZNF273	ENST00000471926	ZNF273-203	0.0175736	0.0418991	0.0556514	1.59445e-11	1.43962e-10	13	18	18	chr7	64342891	64349246	6356	+	GRCh37
11	72465774	ENSG00000214530	STARD10	gene	AMD	Brain._DLPFC_PEC	Brain: DLPFC (PEC) :: Homogenate :: All transcripts :: EpiXcan	-0.277253	0.781586	1	0.965345	1	ENSG00000214530	STARD10			-0.0145372	0.105225	0.145	8.9747e-34	7.40443e-33	28	28	28	chr11	72465774	72504726	38953	-	GRCh37
1	40506404	ENST00000414281	CAP1-207	mRNA	AMD	Brain._DLPFC_PEC	Brain: DLPFC (PEC) :: Homogenate :: All transcripts :: EpiXcan	-0.277212	0.781617	1	0.965345	1	ENSG00000131236	CAP1	ENST00000414281	CAP1-207	-0.0341536	0.0236899	0.0100794	0.00473793	0.0183384	51	53	53	chr1	40506404	40531986	25583	+	GRCh37
20	42740335	ENSG00000149596	JPH2	gene	AMD	Brain._DLPFC_PEC	Brain: DLPFC (PEC) :: Homogenate :: All transcripts :: EpiXcan	-0.2772	0.781626	1	0.965345	1	ENSG00000149596	JPH2			-0.0244237	0.017471	0.0254669	1.14822e-06	3.00007e-06	21	21	21	chr20	42740335	42816218	75884	-	GRCh37
1	151763318	ENST00000389897	TDRKH-AS1-201	transcript	AMD	Brain._DLPFC_PEC	Brain: DLPFC (PEC) :: Homogenate :: All transcripts :: EpiXcan	0.277195	0.78163	1	0.965345	1	ENSG00000203288	RP11-98D18.9	ENST00000389897	TDRKH-AS1-201	0.0244859	0.0223456	0.0471371	4.71904e-10	3.81837e-09	9	9	9	chr1	151763318	151766878	3561	+	GRCh37
15	50716584	ENST00000425032	USP8-204	mRNA	AMD	Brain._DLPFC_PEC	Brain: DLPFC (PEC) :: Homogenate :: All transcripts :: EpiXcan	-0.277193	0.781632	1	0.965345	1	ENSG00000138592	USP8	ENST00000425032	USP8-204	-0.0113256	0.181428	0.248434	1.37647e-53	6.69723e-52	15	15	15	chr15	50716584	50791612	75029	+	GRCh37
3	127634075	ENST00000405109	KBTBD12-202	mRNA	AMD	Brain._DLPFC_PEC	Brain: DLPFC (PEC) :: Homogenate :: All transcripts :: EpiXcan	-0.277177	0.781644	1	0.965345	1	ENSG00000187715	KBTBD12	ENST00000405109	KBTBD12-202	-0.0132633	0.0884861	0.110725	3.24611e-22	5.29665e-21	43	44	44	chr3	127634075	127706509	72435	+	GRCh37
2	95476791	ENSG00000229089	ANKRD20A8P	pseudogene	AMD	Brain._DLPFC_PEC	Brain: DLPFC (PEC) :: Homogenate :: All transcripts :: EpiXcan	-0.277138	0.781674	1	0.965345	1	ENSG00000229089	ANKRD20A8P			-0.0187868	0.0138725	0.0237216	2.72257e-06	6.9333e-06	6	7	7	chr2	95476791	95523027	46237	-	GRCh37
11	107462471	ENSG00000268467	AP000889.3	gene	AMD	Brain._DLPFC_PEC	Brain: DLPFC (PEC) :: Homogenate :: All transcripts :: EpiXcan	-0.277138	0.781674	1	0.965345	1	ENSG00000268467	AP000889.3			-0.0267652	0.020412	0.0443449	8.6666e-11	2.90621e-10	12	12	12	chr11	107462471	107463949	1479	+	GRCh37
2	3485013	ENSG00000225234	TRAPPC12-AS1	gene	AMD	Brain._DLPFC_PEC	Brain: DLPFC (PEC) :: Homogenate :: All transcripts :: EpiXcan	-0.2771	0.781703	1	0.965345	1	ENSG00000225234	TRAPPC12-AS1			-0.0365485	0.0123684	0.0293132	1.48208e-07	4.1167e-07	12	12	12	chr2	3485013	3486180	1168	-	GRCh37
16	69154199	ENST00000520529	CHTF8-207	mRNA	AMD	Brain._DLPFC_PEC	Brain: DLPFC (PEC) :: Homogenate :: All transcripts :: EpiXcan	0.2771	0.781703	1	0.965345	1	ENSG00000168802	CHTF8	ENST00000520529	CHTF8-207	0.0469168	0.00655719	0.0121555	0.00187939	0.0076838	9	9	9	chr16	69154199	69166054	11856	-	GRCh37
7	4815253	ENST00000348624	AP5Z1-201	mRNA	AMD	Brain._DLPFC_PEC	Brain: DLPFC (PEC) :: Homogenate :: All transcripts :: EpiXcan	-0.277098	0.781705	1	0.965345	1	ENSG00000242802	AP5Z1	ENST00000348624	AP5Z1-201	-0.0270234	0.0172557	0.0134143	0.00113202	0.00476454	30	30	30	chr7	4815253	4831399	16147	+	GRCh37
1	155629237	ENST00000355499	YY1AP1-205	mRNA	AMD	Brain._DLPFC_PEC	Brain: DLPFC (PEC) :: Homogenate :: All transcripts :: EpiXcan	0.277091	0.781711	1	0.965345	1	ENSG00000163374	YY1AP1	ENST00000355499	YY1AP1-205	0.0252059	0.0193024	0.0415099	4.67725e-09	3.49094e-08	12	12	12	chr1	155629237	155658497	29261	-	GRCh37
7	127667124	ENSG00000128594	LRRC4	gene	AMD	Brain._DLPFC_PEC	Brain: DLPFC (PEC) :: Homogenate :: All transcripts :: EpiXcan	-0.277025	0.781761	1	0.965345	1	ENSG00000128594	LRRC4			-0.0147302	0.0212833	0.011765	0.000952994	0.00200576	42	42	42	chr7	127667124	127672160	5037	-	GRCh37
4	79472673	ENST00000264908	ANXA3-201	mRNA	AMD	Brain._DLPFC_PEC	Brain: DLPFC (PEC) :: Homogenate :: All transcripts :: EpiXcan	-0.276978	0.781797	1	0.965345	1	ENSG00000138772	ANXA3	ENST00000264908	ANXA3-201	-0.0205591	0.0363615	0.0539051	3.27501e-11	2.89619e-10	38	39	39	chr4	79472673	79531575	58903	+	GRCh37
11	77779350	ENSG00000151366	NDUFC2	gene	AMD	Brain._DLPFC_PEC	Brain: DLPFC (PEC) :: Homogenate :: All transcripts :: EpiXcan	-0.276884	0.781869	1	0.965345	1	ENSG00000151366	NDUFC2			-0.0229628	0.0276353	0.0488462	1.17901e-11	4.16372e-11	9	9	9	chr11	77779350	77791265	11916	-	GRCh37
1	175126123	ENST00000423313	KIAA0040-201	mRNA	AMD	Brain._DLPFC_PEC	Brain: DLPFC (PEC) :: Homogenate :: All transcripts :: EpiXcan	-0.276876	0.781875	1	0.965345	1	ENSG00000235750	KIAA0040	ENST00000423313	KIAA0040-201	-0.0430004	0.00912805	0.0126251	0.00153994	0.00636561	10	11	11	chr1	175126123	175161929	35807	-	GRCh37
17	38975358	ENSG00000167920	TMEM99	gene	AMD	Brain._DLPFC_PEC	Brain: DLPFC (PEC) :: Homogenate :: All transcripts :: EpiXcan	-0.276874	0.781877	1	0.965345	1	ENSG00000167920	TMEM99			-0.020734	0.0256963	0.0256764	9.8659e-07	2.59067e-06	44	47	47	chr17	38975358	38992522	17165	+	GRCh37
8	125551344	ENST00000276689	NDUFB9-201	mRNA	AMD	Brain._DLPFC_PEC	Brain: DLPFC (PEC) :: Homogenate :: All transcripts :: EpiXcan	0.276866	0.781883	1	0.965345	1	ENSG00000147684	NDUFB9	ENST00000276689	NDUFB9-201	0.037519	0.0110165	0.0218734	2.8301e-05	0.000145362	8	8	8	chr8	125551344	125562220	10877	+	GRCh37
2	87011733	ENST00000352580	CD8A-202	mRNA	AMD	Brain._DLPFC_PEC	Brain: DLPFC (PEC) :: Homogenate :: All transcripts :: EpiXcan	-0.276795	0.781938	1	0.965345	1	ENSG00000153563	CD8A	ENST00000352580	CD8A-202	-0.0386579	0.0199571	0.0158541	0.000395632	0.00176734	19	20	20	chr2	87011733	87018018	6286	-	GRCh37
2	242157600	ENST00000487192	ANO7-209	aberrant_processed_transcript	AMD	Brain._DLPFC_PEC	Brain: DLPFC (PEC) :: Homogenate :: All transcripts :: EpiXcan	0.27678	0.781949	1	0.965345	1	ENSG00000146205	ANO7	ENST00000487192	ANO7-209	0.0402007	0.0100799	0.0215426	2.95423e-05	0.000151343	8	8	8	chr2	242157600	242164599	7000	+	GRCh37
2	220040947	ENSG00000144567	RETREG2	gene	AMD	Brain._DLPFC_PEC	Brain: DLPFC (PEC) :: Homogenate :: All transcripts :: EpiXcan	-0.276664	0.782038	1	0.965345	1	ENSG00000144567	RETREG2			-0.0270561	0.067541	0.0201955	1.51059e-05	3.64123e-05	66	69	69	chr2	220040947	220050201	9255	+	GRCh37
8	27096857	ENST00000519614	STMN4-203	mRNA	AMD	Brain._DLPFC_PEC	Brain: DLPFC (PEC) :: Homogenate :: All transcripts :: EpiXcan	0.276647	0.782051	1	0.965345	1	ENSG00000015592	STMN4	ENST00000519614	STMN4-203	0.0142822	0.0719241	0.122113	1.60726e-24	2.9003e-23	6	6	6	chr8	27096857	27115921	19065	-	GRCh37
8	95565950	ENSG00000253704	AC023632.2	lincRNA_gene	AMD	Brain._DLPFC_PEC	Brain: DLPFC (PEC) :: Homogenate :: All transcripts :: EpiXcan	-0.276602	0.782086	1	0.965345	1	ENSG00000253704	AC023632.2			-0.0195417	0.0510239	0.0618089	1.46109e-14	5.97512e-14	24	24	24	chr8	95565950	95581973	16024	+	GRCh37
17	43663237	ENST00000580842	AC126544.1-201	processed_pseudogene	AMD	Brain._DLPFC_PEC	Brain: DLPFC (PEC) :: Homogenate :: All transcripts :: EpiXcan	0.276577	0.782105	1	0.965345	1	ENSG00000264070	DND1P1	ENST00000580842	AC126544.1-201	0.0697596	0.00470975	0.050528	9.46018e-11	8.07964e-10	4	33	33	chr17	43663237	43664295	1059	+	GRCh37
2	20884818	ENST00000237822	LDAH-201	mRNA	AMD	Brain._DLPFC_PEC	Brain: DLPFC (PEC) :: Homogenate :: All transcripts :: EpiXcan	0.27652	0.782149	1	0.965345	1	ENSG00000118961	C2orf43	ENST00000237822	LDAH-201	0.00535185	0.465331	0.541957	2.51022e-153	1.15837e-150	27	27	27	chr2	20884818	21022874	138057	-	GRCh37
4	4349867	ENSG00000168824	HGNC:18790	gene	AMD	Brain._DLPFC_PEC	Brain: DLPFC (PEC) :: Homogenate :: All transcripts :: EpiXcan	0.276487	0.782174	1	0.965345	1	ENSG00000168824	HGNC:18790			0.0184774	0.0508509	0.100538	1.74554e-23	1.02059e-22	53	54	54	chr4	4349867	4420785	70919	+	GRCh37
7	65338254	ENST00000360768	VKORC1L1-201	mRNA	AMD	Brain._DLPFC_PEC	Brain: DLPFC (PEC) :: Homogenate :: All transcripts :: EpiXcan	0.276481	0.782179	1	0.965345	1	ENSG00000196715	VKORC1L1	ENST00000360768	VKORC1L1-201	0.0092154	0.130787	0.150983	1.55655e-30	3.55444e-29	29	35	35	chr7	65338254	65424550	86297	+	GRCh37
2	85912298	ENSG00000115523	GNLY	gene	AMD	Brain._DLPFC_PEC	Brain: DLPFC (PEC) :: Homogenate :: All transcripts :: EpiXcan	-0.276457	0.782197	1	0.965345	1	ENSG00000115523	GNLY			-0.00864012	0.195355	0.270028	5.06737e-68	9.54295e-67	10	10	10	chr2	85912298	85925977	13680	+	GRCh37
10	92500578	ENSG00000148680	HTR7	gene	AMD	Brain._DLPFC_PEC	Brain: DLPFC (PEC) :: Homogenate :: All transcripts :: EpiXcan	0.276402	0.782239	1	0.965345	1	ENSG00000148680	HTR7			0.0377082	0.00980067	0.0162637	0.000100584	0.000227433	24	24	24	chr10	92500578	92617671	117094	-	GRCh37
19	10444452	ENST00000587992	ICAM3-203	aberrant_processed_transcript	AMD	Brain._DLPFC_PEC	Brain: DLPFC (PEC) :: Homogenate :: All transcripts :: EpiXcan	-0.276379	0.782257	1	0.965345	1	ENSG00000076662	ICAM3	ENST00000587992	ICAM3-203	-0.0314541	0.0125127	0.0127899	0.0014054	0.00584091	21	21	21	chr19	10444452	10450337	5886	-	GRCh37
1	176432307	ENST00000367661	PAPPA2-201	mRNA	AMD	Brain._DLPFC_PEC	Brain: DLPFC (PEC) :: Homogenate :: All transcripts :: EpiXcan	0.27636	0.782272	1	0.965345	1	ENSG00000116183	PAPPA2	ENST00000367661	PAPPA2-201	0.0267685	0.0209139	0.0348168	1.16119e-07	7.66976e-07	19	20	20	chr1	176432307	176660340	228034	+	GRCh37
17	80709940	ENST00000355528	TBCD-201	mRNA	AMD	Brain._DLPFC_PEC	Brain: DLPFC (PEC) :: Homogenate :: All transcripts :: EpiXcan	-0.276183	0.782407	1	0.965345	1	ENSG00000141556	TBCD	ENST00000355528	TBCD-201	-0.0337501	0.0432015	0.0490524	2.73725e-10	2.25501e-09	34	34	34	chr17	80709940	80900724	190785	+	GRCh37
1	16926084	ENST00000599069	NBPF1-206	processed_transcript	AMD	Brain._DLPFC_PEC	Brain: DLPFC (PEC) :: Homogenate :: All transcripts :: EpiXcan	-0.276161	0.782424	1	0.965345	1	ENSG00000219481	NBPF1	ENST00000599069	NBPF1-206	-0.0252481	0.0428438	0.0431617	3.15545e-09	2.38934e-08	39	44	44	chr1	16926084	16940057	13974	-	GRCh37
16	28353876	ENST00000532254	NPIPB6-201	mRNA	AMD	Brain._DLPFC_PEC	Brain: DLPFC (PEC) :: Homogenate :: All transcripts :: EpiXcan	0.276105	0.782468	1	0.965345	1	ENSG00000198156	NPIPB6	ENST00000532254	NPIPB6-201	0.0343193	0.0236097	0.0272469	2.53856e-06	1.46289e-05	20	21	21	chr16	28353876	28374829	20954	-	GRCh37
6	47199268	ENSG00000146072	TNFRSF21	gene	AMD	Brain._DLPFC_PEC	Brain: DLPFC (PEC) :: Homogenate :: All transcripts :: EpiXcan	0.276079	0.782488	1	0.965345	1	ENSG00000146072	TNFRSF21			0.0323888	0.0212871	0.0202865	1.33144e-05	3.22263e-05	19	19	19	chr6	47199268	47277641	78374	-	GRCh37
2	175299872	ENST00000295500	GPR155-201	mRNA	AMD	Brain._DLPFC_PEC	Brain: DLPFC (PEC) :: Homogenate :: All transcripts :: EpiXcan	0.276072	0.782493	1	0.965345	1	ENSG00000163328	GPR155	ENST00000295500	GPR155-201	0.0365073	0.0135817	0.0183133	0.000128325	0.000609051	11	11	11	chr2	175299872	175351765	51894	-	GRCh37
10	17851362	ENSG00000183748	MRC1L1	gene	AMD	Brain._DLPFC_PEC	Brain: DLPFC (PEC) :: Homogenate :: All transcripts :: EpiXcan	-0.275988	0.782557	1	0.965345	1	ENSG00000183748	MRC1L1			-0.0108582	0.0870943	0.113718	3.24293e-26	2.08954e-25	85	90	90	chr10	17851362	17953178	101817	+	GRCh37
5	148521066	ENST00000309868	ABLIM3-201	mRNA	AMD	Brain._DLPFC_PEC	Brain: DLPFC (PEC) :: Homogenate :: All transcripts :: EpiXcan	0.275888	0.782634	1	0.965345	1	ENSG00000173210	ABLIM3	ENST00000309868	ABLIM3-201	0.0355322	0.016041	0.0202719	6.05403e-05	0.000298743	19	19	19	chr5	148521066	148640002	118937	+	GRCh37
12	31826486	ENST00000542781	AMN1-212	mRNA	AMD	Brain._DLPFC_PEC	Brain: DLPFC (PEC) :: Homogenate :: All transcripts :: EpiXcan	0.275792	0.782708	1	0.965345	1	ENSG00000151743	AMN1	ENST00000542781	AMN1-212	0.0268998	0.0418881	0.0237292	1.24874e-05	6.68638e-05	53	53	53	chr12	31826486	31881955	55470	-	GRCh37
11	14665269	ENSG00000152270	PDE3B	gene	AMD	Brain._DLPFC_PEC	Brain: DLPFC (PEC) :: Homogenate :: All transcripts :: EpiXcan	-0.275617	0.782842	1	0.965345	1	ENSG00000152270	PDE3B			-0.0201339	0.0324092	0.0219603	6.09691e-06	1.51615e-05	47	47	47	chr11	14665269	14892350	227082	+	GRCh37
16	16427505	ENST00000538085	AC138969.1-206	processed_transcript	AMD	Brain._DLPFC_PEC	Brain: DLPFC (PEC) :: Homogenate :: All transcripts :: EpiXcan	-0.275601	0.782855	1	0.965345	1	ENSG00000183889	NPIPA7	ENST00000538085	AC138969.1-206	-0.0073113	0.0257906	0.0297719	9.75011e-07	5.87107e-06	34	38	38	chr16	16427505	16441312	13808	+	GRCh37
8	145689200	ENST00000403000	CYHR1-202	mRNA	AMD	Brain._DLPFC_PEC	Brain: DLPFC (PEC) :: Homogenate :: All transcripts :: EpiXcan	-0.275601	0.782855	1	0.965345	1	ENSG00000187954	CYHR1	ENST00000403000	CYHR1-202	-0.00870684	0.258547	0.297225	2.65607e-66	1.81302e-64	20	21	21	chr8	145689200	145690872	1673	-	GRCh37
5	134906373	ENSG00000145824	CXCL14	gene	AMD	Brain._DLPFC_PEC	Brain: DLPFC (PEC) :: Homogenate :: All transcripts :: EpiXcan	-0.275542	0.782899	1	0.965345	1	ENSG00000145824	CXCL14			-0.0180249	0.0481751	0.0252343	1.20722e-06	3.1498e-06	69	69	69	chr5	134906373	134914969	8597	-	GRCh37
22	27063656	ENST00000382641	Z99774.1-201	lincRNA	AMD	Brain._DLPFC_PEC	Brain: DLPFC (PEC) :: Homogenate :: All transcripts :: EpiXcan	0.275528	0.782911	1	0.965345	1	ENSG00000206028	CTA-373H7.7	ENST00000382641	Z99774.1-201	0.0439996	0.00964777	0.011518	0.00253466	0.0101903	19	19	19	chr22	27063656	27068617	4962	-	GRCh37
15	24738284	ENST00000565893	PWRN1-207	lincRNA	AMD	Brain._DLPFC_PEC	Brain: DLPFC (PEC) :: Homogenate :: All transcripts :: EpiXcan	-0.275486	0.782943	1	0.965345	1	ENSG00000259905	PWRN1	ENST00000565893	PWRN1-207	-0.0217487	0.048132	0.0536837	2.71708e-11	2.41364e-10	46	48	48	chr15	24738284	24758291	20008	+	GRCh37
2	242254515	ENSG00000168385	SEPT2	gene	AMD	Brain._DLPFC_PEC	Brain: DLPFC (PEC) :: Homogenate :: All transcripts :: EpiXcan	0.275462	0.782961	1	0.965345	1	ENSG00000168385	SEPT2			0.00502105	0.51351	0.617772	1.81805e-226	5.09985e-224	22	22	22	chr2	242254515	242293442	38928	+	GRCh37
12	65277174	ENSG00000255693	LINC02389	lincRNA_gene	AMD	Brain._DLPFC_PEC	Brain: DLPFC (PEC) :: Homogenate :: All transcripts :: EpiXcan	-0.275457	0.782965	1	0.965345	1	ENSG00000255693	LINC02389			-0.00740455	0.290598	0.381657	9.62615e-106	3.8833e-104	56	57	57	chr12	65277174	65371302	94129	+	GRCh37
12	48357388	ENST00000552561	TMEM106C-220	mRNA	AMD	Brain._DLPFC_PEC	Brain: DLPFC (PEC) :: Homogenate :: All transcripts :: EpiXcan	0.275397	0.783011	1	0.965345	1	ENSG00000134291	TMEM106C	ENST00000552561	TMEM106C-220	0.0423257	0.00794272	0.0240769	1.15415e-05	6.20127e-05	7	7	7	chr12	48357388	48362012	4625	+	GRCh37
11	405716	ENST00000526395	SIGIRR-206	mRNA	AMD	Brain._DLPFC_PEC	Brain: DLPFC (PEC) :: Homogenate :: All transcripts :: EpiXcan	0.27534	0.783055	1	0.965345	1	ENSG00000185187	SIGIRR	ENST00000526395	SIGIRR-206	0.0135987	0.158715	0.0833145	5.54634e-17	7.02718e-16	114	115	115	chr11	405716	407135	1420	-	GRCh37
18	72922710	ENST00000322038	TSHZ1-201	mRNA	AMD	Brain._DLPFC_PEC	Brain: DLPFC (PEC) :: Homogenate :: All transcripts :: EpiXcan	0.27519	0.783171	1	0.965345	1	ENSG00000179981	TSHZ1	ENST00000322038	TSHZ1-201	0.0234935	0.0139475	0.0179192	0.000159334	0.000747291	21	21	21	chr18	72922710	73001905	79196	+	GRCh37
1	155630622	ENST00000493625	YY1AP1-224	processed_transcript	AMD	Brain._DLPFC_PEC	Brain: DLPFC (PEC) :: Homogenate :: All transcripts :: EpiXcan	-0.27515	0.783201	1	0.965345	1	ENSG00000163374	YY1AP1	ENST00000493625	YY1AP1-224	-0.0102079	0.0993999	0.117394	1.33934e-23	2.32088e-22	34	35	35	chr1	155630622	155650218	19597	-	GRCh37
18	11886114	ENST00000589731	MPPE1-217	aberrant_processed_transcript	AMD	Brain._DLPFC_PEC	Brain: DLPFC (PEC) :: Homogenate :: All transcripts :: EpiXcan	-0.275024	0.783298	1	0.965345	1	ENSG00000154889	MPPE1	ENST00000589731	MPPE1-217	-0.0244045	0.0175948	0.027879	1.83488e-06	1.07472e-05	29	29	29	chr18	11886114	11908314	22201	-	GRCh37
3	112051194	ENSG00000091972	CD200	gene	AMD	Brain._DLPFC_PEC	Brain: DLPFC (PEC) :: Homogenate :: All transcripts :: EpiXcan	-0.275002	0.783315	1	0.965345	1	ENSG00000091972	CD200			-0.0629689	0.00833913	0.0130714	0.0005266	0.00112902	7	7	7	chr3	112051194	112081659	30466	+	GRCh37
5	176798114	ENST00000506944	RGS14-207	processed_transcript	AMD	Brain._DLPFC_PEC	Brain: DLPFC (PEC) :: Homogenate :: All transcripts :: EpiXcan	-0.27499	0.783324	1	0.965345	1	ENSG00000169220	RGS14	ENST00000506944	RGS14-207	-0.0101681	0.129857	0.19033	2.41472e-39	7.57333e-38	17	17	17	chr5	176798114	176799167	1054	+	GRCh37
1	111478991	ENST00000562952	AL360270.2-201	transcript	AMD	Brain._DLPFC_PEC	Brain: DLPFC (PEC) :: Homogenate :: All transcripts :: EpiXcan	-0.274973	0.783337	1	0.965345	1	ENSG00000261654	RP11-96K19.4	ENST00000562952	AL360270.2-201	-0.0128392	0.0498556	0.0735143	6.42008e-15	7.23052e-14	30	30	30	chr1	111478991	111484975	5985	-	GRCh37
22	19863040	ENSG00000184470	TXNRD2	gene	AMD	Brain._DLPFC_PEC	Brain: DLPFC (PEC) :: Homogenate :: All transcripts :: EpiXcan	-0.274863	0.783421	1	0.965345	1	ENSG00000184470	TXNRD2			-0.00722881	0.304729	0.352122	1.9554e-94	6.28123e-93	54	55	55	chr22	19863040	19929341	66302	-	GRCh37
9	73150869	ENST00000358082	TRPM3-203	mRNA	AMD	Brain._DLPFC_PEC	Brain: DLPFC (PEC) :: Homogenate :: All transcripts :: EpiXcan	0.274842	0.783437	1	0.965345	1	ENSG00000083067	TRPM3	ENST00000358082	TRPM3-203	0.0576368	0.00667302	0.0124015	0.0016744	0.00688961	10	10	10	chr9	73150869	73477826	326958	-	GRCh37
17	56769967	ENST00000486827	RAD51C-210	NMD_transcript_variant	AMD	Brain._DLPFC_PEC	Brain: DLPFC (PEC) :: Homogenate :: All transcripts :: EpiXcan	-0.274825	0.78345	1	0.965345	1	ENSG00000108384	RAD51C	ENST00000486827	RAD51C-210	-0.002653	0.339753	0.364025	2.58196e-85	2.76619e-83	50	58	58	chr17	56769967	56772694	2728	+	GRCh37
13	73356197	ENSG00000083535	PIBF1	gene	AMD	Brain._DLPFC_PEC	Brain: DLPFC (PEC) :: Homogenate :: All transcripts :: EpiXcan	0.274799	0.783471	1	0.965345	1	ENSG00000083535	PIBF1			0.00649675	0.287235	0.335543	5.67447e-89	1.62578e-87	85	86	86	chr13	73356197	73590591	234395	+	GRCh37
4	76838620	ENST00000507956	NAAA-206	mRNA	AMD	Brain._DLPFC_PEC	Brain: DLPFC (PEC) :: Homogenate :: All transcripts :: EpiXcan	-0.274763	0.783499	1	0.965345	1	ENSG00000138744	NAAA	ENST00000507956	NAAA-206	-0.00687277	0.195068	0.251099	1.25055e-53	6.08793e-52	96	97	97	chr4	76838620	76862126	23507	-	GRCh37
1	54382247	ENSG00000081870	HSPB11	gene	AMD	Brain._DLPFC_PEC	Brain: DLPFC (PEC) :: Homogenate :: All transcripts :: EpiXcan	0.274741	0.783515	1	0.965345	1	ENSG00000081870	HSPB11			0.0533561	0.00575142	0.0163658	0.000102748	0.000232173	12	12	12	chr1	54382247	54411602	29356	-	GRCh37
5	96120481	ENST00000512856	AC008906.1-201	transcript	AMD	Brain._DLPFC_PEC	Brain: DLPFC (PEC) :: Homogenate :: All transcripts :: EpiXcan	0.274713	0.783537	1	0.965345	1	ENSG00000248734	CTD-2260A17.1	ENST00000512856	AC008906.1-201	0.0371004	0.00916269	0.0180349	0.000148479	0.000699084	14	15	15	chr5	96120481	96121703	1223	+	GRCh37
12	113623331	ENSG00000139405	RITA1	gene	AMD	Brain._DLPFC_PEC	Brain: DLPFC (PEC) :: Homogenate :: All transcripts :: EpiXcan	0.274705	0.783543	1	0.965345	1	ENSG00000139405	RITA1			0.0101046	0.120467	0.167001	3.12308e-39	3.01606e-38	19	19	19	chr12	113623331	113630173	6843	+	GRCh37
16	15961195	ENST00000575073	FOPNL-207	mRNA	AMD	Brain._DLPFC_PEC	Brain: DLPFC (PEC) :: Homogenate :: All transcripts :: EpiXcan	0.274698	0.783549	1	0.965345	1	ENSG00000133393	FOPNL	ENST00000575073	FOPNL-207	0.011445	0.110177	0.132825	7.30488e-28	1.50762e-26	27	27	27	chr16	15961195	15982482	21288	-	GRCh37
19	36233430	ENST00000590135	U2AF1L4-213	aberrant_processed_transcript	AMD	Brain._DLPFC_PEC	Brain: DLPFC (PEC) :: Homogenate :: All transcripts :: EpiXcan	0.274664	0.783574	1	0.965345	1	ENSG00000161265	U2AF1L4	ENST00000590135	U2AF1L4-213	0.0409558	0.013901	0.0130681	0.00129495	0.00540942	15	15	15	chr19	36233430	36235561	2132	-	GRCh37
22	41697526	ENSG00000100403	ZC3H7B	gene	AMD	Brain._DLPFC_PEC	Brain: DLPFC (PEC) :: Homogenate :: All transcripts :: EpiXcan	-0.27465	0.783585	1	0.965345	1	ENSG00000100403	ZC3H7B			-0.016809	0.0630542	0.0781327	2.42653e-18	1.1724e-17	21	22	22	chr22	41697526	41756151	58626	+	GRCh37
11	64084163	ENST00000544844	TRMT112-206	mRNA	AMD	Brain._DLPFC_PEC	Brain: DLPFC (PEC) :: Homogenate :: All transcripts :: EpiXcan	-0.274612	0.783615	1	0.965345	1	ENSG00000173113	TRMT112	ENST00000544844	TRMT112-206	-0.0249046	0.0294492	0.0518317	6.99915e-11	6.04005e-10	15	15	15	chr11	64084163	64085556	1394	-	GRCh37
3	195414692	ENST00000598992	LINC00969-235	lincRNA	AMD	Brain._DLPFC_PEC	Brain: DLPFC (PEC) :: Homogenate :: All transcripts :: EpiXcan	0.274567	0.783649	1	0.965345	1	ENSG00000242086	LINC00969	ENST00000598992	LINC00969-235	0.0228335	0.0615302	0.0964188	2.39249e-19	3.41403e-18	20	21	21	chr3	195414692	195426041	11350	+	GRCh37
3	178865902	ENSG00000121879	PIK3CA	gene	AMD	Brain._DLPFC_PEC	Brain: DLPFC (PEC) :: Homogenate :: All transcripts :: EpiXcan	0.274537	0.783672	1	0.965345	1	ENSG00000121879	PIK3CA			0.0439496	0.0105037	0.012333	0.00070173	0.00149071	20	20	20	chr3	178865902	178957881	91980	+	GRCh37
1	43629855	ENST00000236051	EBNA1BP2-201	mRNA	AMD	Brain._DLPFC_PEC	Brain: DLPFC (PEC) :: Homogenate :: All transcripts :: EpiXcan	0.274478	0.783717	1	0.965345	1	ENSG00000117395	EBNA1BP2	ENST00000236051	EBNA1BP2-201	0.0189777	0.0430937	0.0613515	1.2191e-12	1.18762e-11	39	39	39	chr1	43629855	43637931	8077	-	GRCh37
17	15881047	ENST00000486706	ZSWIM7-210	NMD_transcript_variant	AMD	Brain._DLPFC_PEC	Brain: DLPFC (PEC) :: Homogenate :: All transcripts :: EpiXcan	0.274477	0.783718	1	0.965345	1	ENSG00000214941	ZSWIM7	ENST00000486706	ZSWIM7-210	0.00785127	0.206633	0.252019	6.91576e-54	3.38345e-52	28	30	30	chr17	15881047	15902983	21937	-	GRCh37
18	59710800	ENST00000357637	PIGN-201	mRNA	AMD	Brain._DLPFC_PEC	Brain: DLPFC (PEC) :: Homogenate :: All transcripts :: EpiXcan	0.274441	0.783745	1	0.965345	1	ENSG00000197563	PIGN	ENST00000357637	PIGN-201	0.0187591	0.0324272	0.0648343	2.84449e-13	2.88556e-12	16	16	16	chr18	59710800	59854257	143458	-	GRCh37
3	28333339	ENST00000495428	CMC1-211	processed_transcript	AMD	Brain._DLPFC_PEC	Brain: DLPFC (PEC) :: Homogenate :: All transcripts :: EpiXcan	-0.274432	0.783753	1	0.965345	1	ENSG00000187118	CMC1	ENST00000495428	CMC1-211	-0.0248717	0.0262095	0.0306138	6.88538e-07	4.21074e-06	22	22	22	chr3	28333339	28361261	27923	+	GRCh37
1	76540404	ENST00000328299	ST6GALNAC3-201	mRNA	AMD	Brain._DLPFC_PEC	Brain: DLPFC (PEC) :: Homogenate :: All transcripts :: EpiXcan	0.274396	0.783781	1	0.965345	1	ENSG00000184005	ST6GALNAC3	ENST00000328299	ST6GALNAC3-201	0.0402077	0.0125612	0.0162963	0.00031194	0.00140946	35	36	36	chr1	76540404	77100286	559883	+	GRCh37
3	27427383	ENST00000428179	SLC4A7-205	mRNA	AMD	Brain._DLPFC_PEC	Brain: DLPFC (PEC) :: Homogenate :: All transcripts :: EpiXcan	0.274387	0.783787	1	0.965345	1	ENSG00000033867	SLC4A7	ENST00000428179	SLC4A7-205	0.0272253	0.0216013	0.041091	7.32332e-09	5.38289e-08	22	22	22	chr3	27427383	27498245	70863	-	GRCh37
9	89626567	ENSG00000231007	CDC20P1	pseudogene	AMD	Brain._DLPFC_PEC	Brain: DLPFC (PEC) :: Homogenate :: All transcripts :: EpiXcan	0.27437	0.7838	1	0.965345	1	ENSG00000231007	CDC20P1			0.0135858	0.068774	0.130533	2.03666e-30	1.50759e-29	44	44	44	chr9	89626567	89628066	1500	+	GRCh37
8	145689964	ENST00000524623	CYHR1-205	aberrant_processed_transcript	AMD	Brain._DLPFC_PEC	Brain: DLPFC (PEC) :: Homogenate :: All transcripts :: EpiXcan	0.274369	0.783801	1	0.965345	1	ENSG00000187954	CYHR1	ENST00000524623	CYHR1-205	0.0431846	0.0107403	0.0219545	2.81543e-05	0.000144667	9	9	9	chr8	145689964	145690811	848	-	GRCh37
4	42031226	ENSG00000249212	ATP1B1P1	pseudogene	AMD	Brain._DLPFC_PEC	Brain: DLPFC (PEC) :: Homogenate :: All transcripts :: EpiXcan	-0.274368	0.783802	1	0.965345	1	ENSG00000249212	ATP1B1P1			-0.0569569	0.00401225	0.01265	0.000649599	0.00138301	2	2	2	chr4	42031226	42032140	915	+	GRCh37
17	48614655	ENSG00000250286	AC021491.2	processed_transcript	AMD	Brain._DLPFC_PEC	Brain: DLPFC (PEC) :: Homogenate :: All transcripts :: EpiXcan	0.274367	0.783803	1	0.965345	1	ENSG00000250286	AC021491.2			0.0384083	0.0112237	0.0370489	3.74879e-09	1.14752e-08	8	8	8	chr17	48614655	48616115	1461	-	GRCh37
6	47444979	ENST00000604014	AL355353.1-201	lincRNA	AMD	Brain._DLPFC_PEC	Brain: DLPFC (PEC) :: Homogenate :: All transcripts :: EpiXcan	0.274336	0.783826	1	0.965345	1	ENSG00000270761	RP11-385F7.1	ENST00000604014	AL355353.1-201	0.0353039	0.00724413	0.015087	0.00053564	0.00234698	7	7	7	chr6	47444979	47445308	330	-	GRCh37
10	103338639	ENST00000299206	POLL-201	mRNA	AMD	Brain._DLPFC_PEC	Brain: DLPFC (PEC) :: Homogenate :: All transcripts :: EpiXcan	-0.274327	0.783833	1	0.965345	1	ENSG00000166169	POLL	ENST00000299206	POLL-201	-0.0291537	0.0114636	0.0185198	0.000125737	0.0005976	22	22	22	chr10	103338639	103347966	9328	-	GRCh37
1	110600962	ENSG00000258634	AL160006.1	gene	AMD	Brain._DLPFC_PEC	Brain: DLPFC (PEC) :: Homogenate :: All transcripts :: EpiXcan	-0.274262	0.783883	1	0.965345	1	ENSG00000258634	AL160006.1			-0.0293556	0.0154464	0.0486906	9.24163e-12	3.28198e-11	2	2	2	chr1	110600962	110605177	4216	+	GRCh37
17	19044330	ENSG00000262319	AC007952.6	gene	AMD	Brain._DLPFC_PEC	Brain: DLPFC (PEC) :: Homogenate :: All transcripts :: EpiXcan	-0.27411	0.784	1	0.965345	1	ENSG00000262319	AC007952.6			-0.0641059	0.00596299	0.0204159	1.31626e-05	3.18714e-05	7	8	8	chr17	19044330	19047002	2673	-	GRCh37
18	12254701	ENST00000521296	CIDEA-203	processed_transcript	AMD	Brain._DLPFC_PEC	Brain: DLPFC (PEC) :: Homogenate :: All transcripts :: EpiXcan	-0.274108	0.784001	1	0.965345	1	ENSG00000176194	CIDEA	ENST00000521296	CIDEA-203	-0.0309836	0.0166902	0.0459754	1.06999e-09	8.40147e-09	2	2	2	chr18	12254701	12277594	22894	+	GRCh37
7	5111756	ENSG00000273313	RBAKDN	lincRNA_gene	AMD	Brain._DLPFC_PEC	Brain: DLPFC (PEC) :: Homogenate :: All transcripts :: EpiXcan	-0.274089	0.784016	1	0.965345	1	ENSG00000273313	RBAKDN			-0.0494001	0.00527862	0.0209416	9.73005e-06	2.38302e-05	8	8	8	chr7	5111756	5112854	1099	+	GRCh37
6	88384790	ENSG00000135334	AKIRIN2	gene	AMD	Brain._DLPFC_PEC	Brain: DLPFC (PEC) :: Homogenate :: All transcripts :: EpiXcan	0.274073	0.784028	1	0.965345	1	ENSG00000135334	AKIRIN2			0.0402424	0.00826101	0.0228159	4.11446e-06	1.03522e-05	6	6	6	chr6	88384790	88411927	27138	-	GRCh37
7	35672269	ENST00000396081	HERPUD2-202	mRNA	AMD	Brain._DLPFC_PEC	Brain: DLPFC (PEC) :: Homogenate :: All transcripts :: EpiXcan	0.274015	0.784073	1	0.965345	1	ENSG00000122557	HERPUD2	ENST00000396081	HERPUD2-202	0.0298796	0.0195664	0.0467765	7.92267e-10	6.28768e-09	6	6	6	chr7	35672269	35734745	62477	-	GRCh37
19	51015901	ENST00000593569	ASPDH-203	aberrant_processed_transcript	AMD	Brain._DLPFC_PEC	Brain: DLPFC (PEC) :: Homogenate :: All transcripts :: EpiXcan	-0.273987	0.784094	1	0.965345	1	ENSG00000204653	ASPDH	ENST00000593569	ASPDH-203	-0.0268219	0.0226908	0.0425064	4.56853e-09	3.41238e-08	13	13	13	chr19	51015901	51017925	2025	-	GRCh37
7	38217824	ENSG00000010270	STARD3NL	gene	AMD	Brain._DLPFC_PEC	Brain: DLPFC (PEC) :: Homogenate :: All transcripts :: EpiXcan	0.273981	0.784099	1	0.965345	1	ENSG00000010270	STARD3NL			0.011102	0.104051	0.154329	5.21239e-36	4.58416e-35	36	36	36	chr7	38217824	38270272	52449	+	GRCh37
17	6588042	ENST00000574580	SLC13A5-209	aberrant_processed_transcript	AMD	Brain._DLPFC_PEC	Brain: DLPFC (PEC) :: Homogenate :: All transcripts :: EpiXcan	0.273971	0.784107	1	0.965345	1	ENSG00000141485	SLC13A5	ENST00000574580	SLC13A5-209	0.0276806	0.0340243	0.0193809	8.49516e-05	0.000412134	68	69	69	chr17	6588042	6593401	5360	-	GRCh37
14	100828154	ENST00000554605	WARS-217	mRNA	AMD	Brain._DLPFC_PEC	Brain: DLPFC (PEC) :: Homogenate :: All transcripts :: EpiXcan	-0.273916	0.784149	1	0.965345	1	ENSG00000140105	WARS	ENST00000554605	WARS-217	-0.00505911	0.412734	0.467249	6.10452e-123	1.43086e-120	33	33	33	chr14	100828154	100842646	14493	-	GRCh37
5	8839871	ENST00000506655	LINC02199-201	lincRNA	AMD	Brain._DLPFC_PEC	Brain: DLPFC (PEC) :: Homogenate :: All transcripts :: EpiXcan	0.273901	0.784161	1	0.965345	1	ENSG00000250198	RP11-143A12.3	ENST00000506655	LINC02199-201	0.0314952	0.0167427	0.0339635	1.60526e-07	1.04703e-06	5	5	5	chr5	8839871	8842572	2702	+	GRCh37
2	56093102	ENST00000394555	EFEMP1-202	mRNA	AMD	Brain._DLPFC_PEC	Brain: DLPFC (PEC) :: Homogenate :: All transcripts :: EpiXcan	0.273885	0.784173	1	0.965345	1	ENSG00000115380	EFEMP1	ENST00000394555	EFEMP1-202	0.0104055	0.132204	0.18785	1.13435e-38	3.46926e-37	30	30	30	chr2	56093102	56151274	58173	-	GRCh37
11	118097409	ENSG00000160588	MPZL3	gene	AMD	Brain._DLPFC_PEC	Brain: DLPFC (PEC) :: Homogenate :: All transcripts :: EpiXcan	0.27386	0.784192	1	0.965345	1	ENSG00000160588	MPZL3			0.0491358	0.00912106	0.014074	0.000302027	0.000658601	12	12	12	chr11	118097409	118123065	25657	-	GRCh37
7	2598632	ENST00000404984	IQCE-204	mRNA	AMD	Brain._DLPFC_PEC	Brain: DLPFC (PEC) :: Homogenate :: All transcripts :: EpiXcan	0.273836	0.78421	1	0.965345	1	ENSG00000106012	IQCE	ENST00000404984	IQCE-204	0.0360641	0.0131326	0.0257795	5.46126e-06	3.03921e-05	16	16	16	chr7	2598632	2654367	55736	+	GRCh37
7	66798034	ENSG00000273448	AC006480.2	lincRNA_gene	AMD	Brain._DLPFC_PEC	Brain: DLPFC (PEC) :: Homogenate :: All transcripts :: EpiXcan	0.273816	0.784226	1	0.965345	1	ENSG00000273448	AC006480.2			0.0196847	0.041459	0.0619053	1.68566e-14	6.8714e-14	20	24	24	chr7	66798034	66799370	1337	+	GRCh37
17	44908771	ENST00000576471	WNT3-204	aberrant_processed_transcript	AMD	Brain._DLPFC_PEC	Brain: DLPFC (PEC) :: Homogenate :: All transcripts :: EpiXcan	-0.273717	0.784302	1	0.965345	1	ENSG00000108379	WNT3	ENST00000576471	WNT3-204	-0.0122646	0.106579	0.401026	3.27565e-97	4.52065e-95	61	78	78	chr17	44908771	44910520	1750	-	GRCh37
1	226073982	ENSG00000243709	LEFTY1	gene	AMD	Brain._DLPFC_PEC	Brain: DLPFC (PEC) :: Homogenate :: All transcripts :: EpiXcan	-0.273694	0.78432	1	0.965345	1	ENSG00000243709	LEFTY1			-0.0132666	0.150903	0.141506	2.18269e-33	1.77709e-32	85	85	85	chr1	226073982	226099082	25101	-	GRCh37
17	60704762	ENSG00000011028	MRC2	gene	AMD	Brain._DLPFC_PEC	Brain: DLPFC (PEC) :: Homogenate :: All transcripts :: EpiXcan	-0.273653	0.784351	1	0.965345	1	ENSG00000011028	MRC2			-0.00955628	0.0552011	0.0707932	1.96685e-16	8.75915e-16	22	23	23	chr17	60704762	60770958	66197	+	GRCh37
15	73043710	ENSG00000159322	ADPGK	gene	AMD	Brain._DLPFC_PEC	Brain: DLPFC (PEC) :: Homogenate :: All transcripts :: EpiXcan	0.27362	0.784377	1	0.965345	1	ENSG00000159322	ADPGK			0.0372363	0.0099283	0.0324515	3.92499e-08	1.12964e-07	7	7	7	chr15	73043710	73078187	34478	-	GRCh37
5	137523339	ENST00000394886	CDC23-202	mRNA	AMD	Brain._DLPFC_PEC	Brain: DLPFC (PEC) :: Homogenate :: All transcripts :: EpiXcan	-0.273612	0.784383	1	0.965345	1	ENSG00000094880	CDC23	ENST00000394886	CDC23-202	-0.0398001	0.0129819	0.0185885	0.000115774	0.000552738	11	11	11	chr5	137523339	137549032	25694	-	GRCh37
18	5954705	ENSG00000154655	L3MBTL4	gene	AMD	Brain._DLPFC_PEC	Brain: DLPFC (PEC) :: Homogenate :: All transcripts :: EpiXcan	0.273594	0.784397	1	0.965345	1	ENSG00000154655	L3MBTL4			0.0204489	0.0289468	0.0542152	5.89281e-13	2.23449e-12	21	21	21	chr18	5954705	6415236	460532	-	GRCh37
10	3179920	ENST00000464395	PITRM1-209	processed_transcript	AMD	Brain._DLPFC_PEC	Brain: DLPFC (PEC) :: Homogenate :: All transcripts :: EpiXcan	-0.273585	0.784403	1	0.965345	1	ENSG00000107959	PITRM1	ENST00000464395	PITRM1-209	-0.00821068	0.291414	0.34488	3.31592e-80	3.21086e-78	48	49	49	chr10	3179920	3191591	11672	-	GRCh37
10	134000404	ENSG00000151640	DPYSL4	gene	AMD	Brain._DLPFC_PEC	Brain: DLPFC (PEC) :: Homogenate :: All transcripts :: EpiXcan	0.273567	0.784418	1	0.965345	1	ENSG00000151640	DPYSL4			0.0139593	0.0719664	0.0930045	1.22905e-21	6.67332e-21	21	21	21	chr10	134000404	134019280	18877	+	GRCh37
4	3024139	ENST00000505271	GRK4-207	processed_transcript	AMD	Brain._DLPFC_PEC	Brain: DLPFC (PEC) :: Homogenate :: All transcripts :: EpiXcan	-0.273564	0.784419	1	0.965345	1	ENSG00000125388	GRK4	ENST00000505271	GRK4-207	-0.00275413	0.0173045	0.0253539	7.02986e-06	3.86361e-05	11	11	11	chr4	3024139	3042474	18336	+	GRCh37
10	27400663	ENST00000375972	YME1L1-202	mRNA	AMD	Brain._DLPFC_PEC	Brain: DLPFC (PEC) :: Homogenate :: All transcripts :: EpiXcan	0.273549	0.784432	1	0.965345	1	ENSG00000136758	YME1L1	ENST00000375972	YME1L1-202	0.0400495	0.0102233	0.0113464	0.00276685	0.01107	17	17	17	chr10	27400663	27443313	42651	-	GRCh37
5	93488671	ENSG00000185261	KIAA0825	gene	AMD	Brain._DLPFC_PEC	Brain: DLPFC (PEC) :: Homogenate :: All transcripts :: EpiXcan	0.273519	0.784454	1	0.965345	1	ENSG00000185261	KIAA0825			0.0250648	0.0186558	0.0401237	8.21388e-10	2.60007e-09	12	12	12	chr5	93488671	93954309	465639	-	GRCh37
6	137518621	ENSG00000027697	IFNGR1	gene	AMD	Brain._DLPFC_PEC	Brain: DLPFC (PEC) :: Homogenate :: All transcripts :: EpiXcan	0.273512	0.78446	1	0.965345	1	ENSG00000027697	IFNGR1			0.0332854	0.0154216	0.0284872	2.05673e-07	5.66723e-07	3	3	3	chr6	137518621	137540586	21966	-	GRCh37
1	59120411	ENST00000472487	MYSM1-203	mRNA	AMD	Brain._DLPFC_PEC	Brain: DLPFC (PEC) :: Homogenate :: All transcripts :: EpiXcan	-0.273512	0.78446	1	0.965345	1	ENSG00000162601	MYSM1	ENST00000472487	MYSM1-203	-0.00877954	0.193493	0.269437	1.40429e-58	7.85986e-57	26	27	27	chr1	59120411	59165764	45354	-	GRCh37
15	34432875	ENST00000256544	KATNBL1-201	mRNA	AMD	Brain._DLPFC_PEC	Brain: DLPFC (PEC) :: Homogenate :: All transcripts :: EpiXcan	-0.27345	0.784507	1	0.965345	1	ENSG00000134152	KATNBL1	ENST00000256544	KATNBL1-201	-0.0154316	0.0857454	0.0453689	1.37725e-09	1.07322e-08	78	79	79	chr15	34432875	34502280	69406	-	GRCh37
17	73257755	ENSG00000125445	MRPS7	gene	AMD	Brain._DLPFC_PEC	Brain: DLPFC (PEC) :: Homogenate :: All transcripts :: EpiXcan	0.273434	0.78452	1	0.965345	1	ENSG00000125445	MRPS7			0.00844628	0.109738	0.135833	1.24197e-31	9.52966e-31	34	35	35	chr17	73257755	73262454	4700	+	GRCh37
2	191765390	ENST00000417154	GLS-207	NMD_transcript_variant	AMD	Brain._DLPFC_PEC	Brain: DLPFC (PEC) :: Homogenate :: All transcripts :: EpiXcan	0.273402	0.784544	1	0.965345	1	ENSG00000115419	GLS	ENST00000417154	GLS-207	0.0333872	0.0134206	0.0193419	8.83557e-05	0.000427641	5	5	5	chr2	191765390	191792119	26730	+	GRCh37
12	124247042	ENST00000409039	DNAH10-201	mRNA	AMD	Brain._DLPFC_PEC	Brain: DLPFC (PEC) :: Homogenate :: All transcripts :: EpiXcan	-0.273347	0.784586	1	0.965345	1	ENSG00000197653	DNAH10	ENST00000409039	DNAH10-201	-0.0160295	0.0585861	0.0346117	9.72636e-08	6.46243e-07	72	73	73	chr12	124247042	124420753	173712	+	GRCh37
1	76190465	ENST00000420607	ACADM-203	mRNA	AMD	Brain._DLPFC_PEC	Brain: DLPFC (PEC) :: Homogenate :: All transcripts :: EpiXcan	-0.273343	0.78459	1	0.965345	1	ENSG00000117054	ACADM	ENST00000420607	ACADM-203	-0.0197276	0.0304698	0.0529072	5.23101e-11	4.55726e-10	11	11	11	chr1	76190465	76228494	38030	+	GRCh37
21	41239243	ENST00000328619	PCP4-201	mRNA	AMD	Brain._DLPFC_PEC	Brain: DLPFC (PEC) :: Homogenate :: All transcripts :: EpiXcan	0.273321	0.784606	1	0.965345	1	ENSG00000183036	PCP4	ENST00000328619	PCP4-201	0.0172494	0.0524138	0.10244	9.75339e-21	1.48814e-19	26	26	26	chr21	41239243	41301322	62080	+	GRCh37
10	7792925	ENSG00000151657	KIN	gene	AMD	Brain._DLPFC_PEC	Brain: DLPFC (PEC) :: Homogenate :: All transcripts :: EpiXcan	0.27328	0.784638	1	0.965345	1	ENSG00000151657	KIN			0.0198949	0.0495898	0.0511417	3.39128e-12	1.2347e-11	42	43	43	chr10	7792925	7829990	37066	-	GRCh37
2	11295498	ENST00000295083	PQLC3-201	mRNA	AMD	Brain._DLPFC_PEC	Brain: DLPFC (PEC) :: Homogenate :: All transcripts :: EpiXcan	-0.273205	0.784696	1	0.965345	1	ENSG00000162976	PQLC3	ENST00000295083	PQLC3-201	-0.0125531	0.103402	0.140573	5.6726e-29	1.22436e-27	26	26	26	chr2	11295498	11319000	23503	+	GRCh37
4	119199910	ENST00000602483	SNHG8-202	lincRNA	AMD	Brain._DLPFC_PEC	Brain: DLPFC (PEC) :: Homogenate :: All transcripts :: EpiXcan	-0.273181	0.784714	1	0.965345	1	ENSG00000269893	SNHG8	ENST00000602483	SNHG8-202	-0.0242496	0.0249756	0.0504192	1.4659e-10	1.23284e-09	17	17	17	chr4	119199910	119200975	1066	+	GRCh37
7	141404138	ENSG00000228775	WEE2-AS1	gene	AMD	Brain._DLPFC_PEC	Brain: DLPFC (PEC) :: Homogenate :: All transcripts :: EpiXcan	0.273175	0.784718	1	0.965345	1	ENSG00000228775	WEE2-AS1			0.00524192	0.384086	0.440288	1.04763e-128	6.36598e-127	34	34	34	chr7	141404138	141438146	34009	-	GRCh37
22	38035482	ENST00000357436	SH3BP1-201	mRNA	AMD	Brain._DLPFC_PEC	Brain: DLPFC (PEC) :: Homogenate :: All transcripts :: EpiXcan	-0.273153	0.784735	1	0.965345	1	ENSG00000100092	SH3BP1	ENST00000357436	SH3BP1-201	-0.00854853	0.0120287	0.0204195	5.43574e-05	0.00026966	15	15	15	chr22	38035482	38052124	16643	+	GRCh37
13	39616195	ENST00000485407	NHLRC3-205	aberrant_processed_transcript	AMD	Brain._DLPFC_PEC	Brain: DLPFC (PEC) :: Homogenate :: All transcripts :: EpiXcan	0.273106	0.784772	1	0.965345	1	ENSG00000188811	NHLRC3	ENST00000485407	NHLRC3-205	0.0544024	0.00496267	0.0119974	0.00197054	0.00803413	6	6	6	chr13	39616195	39618601	2407	+	GRCh37
12	124086672	ENST00000544738	DDX55-212	NMD_transcript_variant	AMD	Brain._DLPFC_PEC	Brain: DLPFC (PEC) :: Homogenate :: All transcripts :: EpiXcan	0.273105	0.784773	1	0.965345	1	ENSG00000111364	DDX55	ENST00000544738	DDX55-212	0.0175512	0.0336074	0.0434647	2.73857e-09	2.084e-08	29	30	30	chr12	124086672	124102417	15746	+	GRCh37
17	46018937	ENST00000225573	PNPO-201	mRNA	AMD	Brain._DLPFC_PEC	Brain: DLPFC (PEC) :: Homogenate :: All transcripts :: EpiXcan	0.273099	0.784777	1	0.965345	1	ENSG00000108439	PNPO	ENST00000225573	PNPO-201	0.0137434	0.0826998	0.117566	1.35139e-23	2.34086e-22	19	21	21	chr17	46018937	46025654	6718	+	GRCh37
15	49398268	ENSG00000166200	COPS2	gene	AMD	Brain._DLPFC_PEC	Brain: DLPFC (PEC) :: Homogenate :: All transcripts :: EpiXcan	0.273067	0.784802	1	0.965345	1	ENSG00000166200	COPS2			0.020524	0.0365168	0.054603	6.29962e-13	2.3865e-12	32	34	34	chr15	49398268	49447858	49591	-	GRCh37
1	1663993	ENST00000424604	AL031282.1-203	processed_transcript	AMD	Brain._DLPFC_PEC	Brain: DLPFC (PEC) :: Homogenate :: All transcripts :: EpiXcan	0.272967	0.784878	1	0.965381	1	ENSG00000227775	RP1-283E3.4	ENST00000424604	AL031282.1-203	0.0482768	0.00759234	0.0118176	0.00216073	0.0087633	11	11	11	chr1	1663993	1667414	3422	+	GRCh37
17	73472579	ENST00000375248	TMEM94-202	mRNA	AMD	Brain._DLPFC_PEC	Brain: DLPFC (PEC) :: Homogenate :: All transcripts :: EpiXcan	-0.272956	0.784887	1	0.965381	1	ENSG00000177728	KIAA0195	ENST00000375248	TMEM94-202	-0.0472539	0.0245974	0.0316986	3.76558e-07	2.3657e-06	26	28	28	chr17	73472579	73495825	23247	+	GRCh37
18	77822752	ENST00000568911	RBFADN-204	lincRNA	AMD	Brain._DLPFC_PEC	Brain: DLPFC (PEC) :: Homogenate :: All transcripts :: EpiXcan	-0.272799	0.785008	1	0.965462	1	ENSG00000261126	RBFADN	ENST00000568911	RBFADN-204	-0.00602971	0.410916	0.49144	3.22763e-131	8.93659e-129	33	34	34	chr18	77822752	77830758	8007	+	GRCh37
1	74701085	ENST00000326637	TNNI3K-201	mRNA	AMD	Brain._DLPFC_PEC	Brain: DLPFC (PEC) :: Homogenate :: All transcripts :: EpiXcan	-0.272776	0.785025	1	0.965462	1	ENSG00000116783	TNNI3K	ENST00000326637	TNNI3K-201	-0.0227478	0.0327792	0.0554586	1.2663e-11	1.14978e-10	23	23	23	chr1	74701085	75010108	309024	+	GRCh37
1	223900034	ENST00000295006	CAPN2-201	mRNA	AMD	Brain._DLPFC_PEC	Brain: DLPFC (PEC) :: Homogenate :: All transcripts :: EpiXcan	-0.272756	0.785041	1	0.965462	1	ENSG00000162909	CAPN2	ENST00000295006	CAPN2-201	-0.0183073	0.0600503	0.0777007	1.13223e-15	1.33364e-14	25	25	25	chr1	223900034	223963720	63687	+	GRCh37
6	83903098	ENSG00000013392	RWDD2A	gene	AMD	Brain._DLPFC_PEC	Brain: DLPFC (PEC) :: Homogenate :: All transcripts :: EpiXcan	0.272725	0.785065	1	0.965462	1	ENSG00000013392	RWDD2A			0.0487843	0.00516452	0.020602	1.2335e-05	2.99155e-05	5	6	6	chr6	83903098	83908651	5554	+	GRCh37
11	94112697	ENST00000539203	GPR83-202	mRNA	AMD	Brain._DLPFC_PEC	Brain: DLPFC (PEC) :: Homogenate :: All transcripts :: EpiXcan	-0.27261	0.785153	1	0.965535	1	ENSG00000123901	GPR83	ENST00000539203	GPR83-202	-0.0367232	0.0185584	0.0174372	0.000186574	0.000867702	27	28	28	chr11	94112697	94134558	21862	-	GRCh37
1	171060018	ENSG00000007933	FMO3	gene	AMD	Brain._DLPFC_PEC	Brain: DLPFC (PEC) :: Homogenate :: All transcripts :: EpiXcan	0.272523	0.78522	1	0.965561	1	ENSG00000007933	FMO3			0.0176205	0.0480455	0.0794986	2.0624e-18	9.98463e-18	10	10	10	chr1	171060018	171086959	26942	+	GRCh37
19	41284952	ENST00000597476	RAB4B-204	aberrant_processed_transcript	AMD	Brain._DLPFC_PEC	Brain: DLPFC (PEC) :: Homogenate :: All transcripts :: EpiXcan	0.272483	0.785251	1	0.965561	1	ENSG00000167578	RAB4B	ENST00000597476	RAB4B-204	0.0241798	0.0135399	0.026113	4.94503e-06	2.76356e-05	12	12	12	chr19	41284952	41302843	17892	+	GRCh37
3	38347427	ENST00000273173	SLC22A14-201	mRNA	AMD	Brain._DLPFC_PEC	Brain: DLPFC (PEC) :: Homogenate :: All transcripts :: EpiXcan	0.27245	0.785276	1	0.965561	1	ENSG00000144671	SLC22A14	ENST00000273173	SLC22A14-201	0.0425862	0.00650849	0.0179859	0.000157251	0.00073819	8	8	8	chr3	38347427	38360066	12640	+	GRCh37
3	9075115	ENST00000485983	SRGAP3-207	aberrant_processed_transcript	AMD	Brain._DLPFC_PEC	Brain: DLPFC (PEC) :: Homogenate :: All transcripts :: EpiXcan	0.272437	0.785286	1	0.965561	1	ENSG00000196220	SRGAP3	ENST00000485983	SRGAP3-207	0.0230174	0.0214694	0.0180009	0.000156648	0.000735514	24	24	24	chr3	9075115	9122971	47857	-	GRCh37
19	40854597	ENST00000594085	PLD3-216	processed_transcript	AMD	Brain._DLPFC_PEC	Brain: DLPFC (PEC) :: Homogenate :: All transcripts :: EpiXcan	-0.272367	0.785339	1	0.965574	1	ENSG00000105223	PLD3	ENST00000594085	PLD3-216	-0.0446295	0.0346998	0.0221246	2.69214e-05	0.000138622	50	53	53	chr19	40854597	40872371	17775	+	GRCh37
10	86008707	ENST00000497161	RGR-210	processed_transcript	AMD	Brain._DLPFC_PEC	Brain: DLPFC (PEC) :: Homogenate :: All transcripts :: EpiXcan	0.272308	0.785385	1	0.965574	1	ENSG00000148604	RGR	ENST00000497161	RGR-210	0.0379443	0.00831071	0.0156037	0.000441201	0.00195767	13	13	13	chr10	86008707	86015196	6490	+	GRCh37
2	96991069	ENSG00000198885	ITPRIPL1	gene	AMD	Brain._DLPFC_PEC	Brain: DLPFC (PEC) :: Homogenate :: All transcripts :: EpiXcan	-0.27229	0.785399	1	0.965574	1	ENSG00000198885	ITPRIPL1			-0.0164864	0.0185873	0.0337009	2.01769e-08	5.91217e-08	9	10	10	chr2	96991069	96994091	3023	+	GRCh37
18	25531045	ENST00000399380	CDH2-202	mRNA	AMD	Brain._DLPFC_PEC	Brain: DLPFC (PEC) :: Homogenate :: All transcripts :: EpiXcan	0.272278	0.785409	1	0.965574	1	ENSG00000170558	CDH2	ENST00000399380	CDH2-202	0.0384262	0.0467358	0.0278669	2.28635e-06	1.32366e-05	44	45	45	chr18	25531045	25616549	85505	-	GRCh37
10	81107234	ENST00000225174	PPIF-201	mRNA	AMD	Brain._DLPFC_PEC	Brain: DLPFC (PEC) :: Homogenate :: All transcripts :: EpiXcan	0.272202	0.785467	1	0.965611	1	ENSG00000108179	PPIF	ENST00000225174	PPIF-201	0.0254139	0.02292	0.0526815	5.19021e-11	4.52349e-10	4	4	4	chr10	81107234	81115093	7860	+	GRCh37
13	115047059	ENSG00000169062	UPF3A	gene	AMD	Brain._DLPFC_PEC	Brain: DLPFC (PEC) :: Homogenate :: All transcripts :: EpiXcan	0.272153	0.785504	1	0.965623	1	ENSG00000169062	UPF3A			0.0124506	0.131447	0.151109	1.35931e-35	1.1766e-34	40	43	43	chr13	115047059	115071283	24225	+	GRCh37
1	40538610	ENST00000529905	PPT1-208	NMD_transcript_variant	AMD	Brain._DLPFC_PEC	Brain: DLPFC (PEC) :: Homogenate :: All transcripts :: EpiXcan	-0.272062	0.785574	1	0.96565	1	ENSG00000131238	PPT1	ENST00000529905	PPT1-208	-0.00852211	0.213602	0.244405	2.1001e-52	9.88164e-51	44	45	45	chr1	40538610	40562917	24308	-	GRCh37
5	71403061	ENST00000296755	MAP1B-201	mRNA	AMD	Brain._DLPFC_PEC	Brain: DLPFC (PEC) :: Homogenate :: All transcripts :: EpiXcan	0.271895	0.785702	1	0.96565	1	ENSG00000131711	MAP1B	ENST00000296755	MAP1B-201	0.0477288	0.00688198	0.0114751	0.00250282	0.0100691	7	7	7	chr5	71403061	71505395	102335	+	GRCh37
17	71161151	ENST00000357585	SSTR2-201	mRNA	AMD	Brain._DLPFC_PEC	Brain: DLPFC (PEC) :: Homogenate :: All transcripts :: EpiXcan	0.271889	0.785707	1	0.96565	1	ENSG00000180616	SSTR2	ENST00000357585	SSTR2-201	0.0340148	0.0373451	0.0405411	1.07087e-08	7.76435e-08	61	62	62	chr17	71161151	71167185	6035	+	GRCh37
18	33709834	ENST00000358232	ELP2-203	mRNA	AMD	Brain._DLPFC_PEC	Brain: DLPFC (PEC) :: Homogenate :: All transcripts :: EpiXcan	0.271837	0.785747	1	0.96565	1	ENSG00000134759	ELP2	ENST00000358232	ELP2-203	0.014936	0.0616106	0.0988228	3.55152e-20	5.27701e-19	20	20	20	chr18	33709834	33757909	48076	+	GRCh37
1	167599330	ENSG00000198771	RCSD1	gene	AMD	Brain._DLPFC_PEC	Brain: DLPFC (PEC) :: Homogenate :: All transcripts :: EpiXcan	-0.27175	0.785814	1	0.96565	1	ENSG00000198771	RCSD1			-0.0157469	0.0494436	0.0637848	5.13606e-15	2.15071e-14	42	43	43	chr1	167599330	167675486	76157	+	GRCh37
4	78978758	ENST00000508909	FRAS1-204	NMD_transcript_variant	AMD	Brain._DLPFC_PEC	Brain: DLPFC (PEC) :: Homogenate :: All transcripts :: EpiXcan	-0.271658	0.785885	1	0.96565	1	ENSG00000138759	FRAS1	ENST00000508909	FRAS1-204	-0.0135586	0.0999517	0.130174	3.77998e-26	7.31723e-25	44	44	44	chr4	78978758	78993261	14504	+	GRCh37
3	165490692	ENST00000264381	BCHE-201	mRNA	AMD	Brain._DLPFC_PEC	Brain: DLPFC (PEC) :: Homogenate :: All transcripts :: EpiXcan	-0.271656	0.785887	1	0.96565	1	ENSG00000114200	BCHE	ENST00000264381	BCHE-201	-0.016239	0.049514	0.0948205	4.64237e-19	6.54966e-18	3	4	4	chr3	165490692	165555260	64569	-	GRCh37
19	7069455	ENSG00000130544	ZNF557	gene	AMD	Brain._DLPFC_PEC	Brain: DLPFC (PEC) :: Homogenate :: All transcripts :: EpiXcan	0.271598	0.785931	1	0.96565	1	ENSG00000130544	ZNF557			0.0216967	0.0365387	0.0718075	1.12914e-16	5.08578e-16	12	13	13	chr19	7069455	7087979	18525	+	GRCh37
10	46174140	ENSG00000230869	AGAP10P	pseudogene	AMD	Brain._DLPFC_PEC	Brain: DLPFC (PEC) :: Homogenate :: All transcripts :: EpiXcan	0.271539	0.785976	1	0.96565	1	ENSG00000230869	AGAP10P			0.0212706	0.0306646	0.0168761	7.65114e-05	0.000174623	38	43	43	chr10	46174140	46195980	21841	+	GRCh37
17	43921017	ENST00000579244	MAPT-AS1-201	transcript	AMD	Brain._DLPFC_PEC	Brain: DLPFC (PEC) :: Homogenate :: All transcripts :: EpiXcan	-0.271493	0.786012	1	0.96565	1	ENSG00000264589	MAPT-AS1	ENST00000579244	MAPT-AS1-201	-0.0286296	0.0123881	0.116093	1.17293e-23	2.03849e-22	12	45	45	chr17	43921017	43972966	51950	-	GRCh37
14	77801364	ENST00000216468	TMED8-201	mRNA	AMD	Brain._DLPFC_PEC	Brain: DLPFC (PEC) :: Homogenate :: All transcripts :: EpiXcan	-0.271491	0.786013	1	0.96565	1	ENSG00000100580	TMED8	ENST00000216468	TMED8-201	-0.0109672	0.12689	0.166053	9.33731e-34	2.42041e-32	34	36	36	chr14	77801364	77843452	42089	-	GRCh37
8	11700033	ENST00000353047	CTSB-202	mRNA	AMD	Brain._DLPFC_PEC	Brain: DLPFC (PEC) :: Homogenate :: All transcripts :: EpiXcan	-0.271472	0.786028	1	0.96565	1	ENSG00000164733	CTSB	ENST00000353047	CTSB-202	-0.00697808	0.217567	0.264747	1.09712e-57	5.96723e-56	26	27	27	chr8	11700033	11725738	25706	-	GRCh37
16	2983150	ENST00000344592	FLYWCH1-202	mRNA	AMD	Brain._DLPFC_PEC	Brain: DLPFC (PEC) :: Homogenate :: All transcripts :: EpiXcan	-0.271408	0.786077	1	0.96565	1	ENSG00000059122	FLYWCH1	ENST00000344592	FLYWCH1-202	0.232032	0.0048	0.0105616	0.00381834	0.0149681	5	5	5	chr16	2983150	2999810	16661	+	GRCh37
7	130037349	ENST00000485736	CEP41-212	aberrant_processed_transcript	AMD	Brain._DLPFC_PEC	Brain: DLPFC (PEC) :: Homogenate :: All transcripts :: EpiXcan	0.2714	0.786083	1	0.96565	1	ENSG00000106477	CEP41	ENST00000485736	CEP41-212	0.0193676	0.0317683	0.0800827	2.16914e-16	2.65967e-15	10	10	10	chr7	130037349	130040987	3639	-	GRCh37
16	771225	ENST00000566437	FAM173A-204	aberrant_processed_transcript	AMD	Brain._DLPFC_PEC	Brain: DLPFC (PEC) :: Homogenate :: All transcripts :: EpiXcan	-0.27139	0.786091	1	0.96565	1	ENSG00000103254	FAM173A	ENST00000566437	FAM173A-204	-0.0123212	0.0924307	0.098186	8.00302e-20	1.16874e-18	49	50	50	chr16	771225	772508	1284	+	GRCh37
9	15553084	ENST00000380701	CCDC171-201	mRNA	AMD	Brain._DLPFC_PEC	Brain: DLPFC (PEC) :: Homogenate :: All transcripts :: EpiXcan	0.271383	0.786096	1	0.96565	1	ENSG00000164989	CCDC171	ENST00000380701	CCDC171-201	0.00573649	0.217406	0.26962	1.29214e-58	7.24127e-57	46	47	47	chr9	15553084	15974037	420954	+	GRCh37
11	74551275	ENST00000340360	XRRA1-202	mRNA	AMD	Brain._DLPFC_PEC	Brain: DLPFC (PEC) :: Homogenate :: All transcripts :: EpiXcan	-0.271371	0.786106	1	0.96565	1	ENSG00000166435	XRRA1	ENST00000340360	XRRA1-202	-0.00726248	0.252226	0.324547	5.89482e-74	4.88575e-72	15	15	15	chr11	74551275	74660232	108958	-	GRCh37
16	81009699	ENST00000566047	CMC2-215	aberrant_processed_transcript	AMD	Brain._DLPFC_PEC	Brain: DLPFC (PEC) :: Homogenate :: All transcripts :: EpiXcan	-0.271369	0.786108	1	0.96565	1	ENSG00000103121	CMC2	ENST00000566047	CMC2-215	-0.0193783	0.0394775	0.0759116	2.50038e-15	2.88421e-14	5	5	5	chr16	81009699	81031200	21502	-	GRCh37
8	94767123	ENST00000474944	TMEM67-209	aberrant_processed_transcript	AMD	Brain._DLPFC_PEC	Brain: DLPFC (PEC) :: Homogenate :: All transcripts :: EpiXcan	-0.271331	0.786136	1	0.96565	1	ENSG00000164953	TMEM67	ENST00000474944	TMEM67-209	-0.036492	0.0189355	0.0296082	9.34412e-07	5.63964e-06	8	8	8	chr8	94767123	94822199	55077	+	GRCh37
20	60884115	ENST00000370691	LAMA5-203	NMD_transcript_variant	AMD	Brain._DLPFC_PEC	Brain: DLPFC (PEC) :: Homogenate :: All transcripts :: EpiXcan	-0.271258	0.786192	1	0.96565	1	ENSG00000130702	LAMA5	ENST00000370691	LAMA5-203	-0.0256181	0.0229111	0.0434132	3.25151e-09	2.45871e-08	8	8	8	chr20	60884115	60889935	5821	-	GRCh37
7	1084212	ENST00000444847	GPR146-203	mRNA	AMD	Brain._DLPFC_PEC	Brain: DLPFC (PEC) :: Homogenate :: All transcripts :: EpiXcan	0.271253	0.786196	1	0.96565	1	ENSG00000164849	GPR146	ENST00000444847	GPR146-203	0.00935955	0.0266303	0.0101122	0.00450512	0.017487	44	45	45	chr7	1084212	1098097	13886	+	GRCh37
8	80948335	ENST00000518937	TPD52-209	mRNA	AMD	Brain._DLPFC_PEC	Brain: DLPFC (PEC) :: Homogenate :: All transcripts :: EpiXcan	0.27124	0.786207	1	0.96565	1	ENSG00000076554	TPD52	ENST00000518937	TPD52-209	0.0130327	0.0378516	0.0305653	7.23839e-07	4.4196e-06	61	61	61	chr8	80948335	81083894	135560	-	GRCh37
1	120535404	ENST00000602566	NOTCH2-207	mRNA	AMD	Brain._DLPFC_PEC	Brain: DLPFC (PEC) :: Homogenate :: All transcripts :: EpiXcan	-0.271218	0.786223	1	0.96565	1	ENSG00000134250	NOTCH2	ENST00000602566	NOTCH2-207	-0.0103059	0.0644786	0.0770458	9.20809e-16	1.09019e-14	23	23	23	chr1	120535404	120596839	61436	-	GRCh37
14	105119885	ENSG00000258736	AL583722.3	lincRNA_gene	AMD	Brain._DLPFC_PEC	Brain: DLPFC (PEC) :: Homogenate :: All transcripts :: EpiXcan	-0.271087	0.786324	1	0.96565	1	ENSG00000258736	AL583722.3			-0.0372389	0.0152674	0.0196764	1.93112e-05	4.61113e-05	12	13	13	chr14	105119885	105122124	2240	-	GRCh37
19	2511217	ENSG00000176533	GNG7	gene	AMD	Brain._DLPFC_PEC	Brain: DLPFC (PEC) :: Homogenate :: All transcripts :: EpiXcan	-0.271083	0.786327	1	0.96565	1	ENSG00000176533	GNG7			-0.0176233	0.0492324	0.123701	7.87616e-29	5.51537e-28	5	5	5	chr19	2511217	2702707	191491	-	GRCh37
8	57353831	ENST00000451791	PENK-202	mRNA	AMD	Brain._DLPFC_PEC	Brain: DLPFC (PEC) :: Homogenate :: All transcripts :: EpiXcan	-0.271024	0.786372	1	0.96565	1	ENSG00000181195	PENK	ENST00000451791	PENK-202	-0.0191931	0.070046	0.0462025	8.2829e-10	6.56181e-09	85	85	85	chr8	57353831	57359293	5463	-	GRCh37
9	1050354	ENSG00000173253	DMRT2	gene	AMD	Brain._DLPFC_PEC	Brain: DLPFC (PEC) :: Homogenate :: All transcripts :: EpiXcan	-0.270956	0.786425	1	0.96565	1	ENSG00000173253	DMRT2			-0.01915	0.0192687	0.0327327	3.4198e-08	9.87898e-08	21	23	23	chr9	1050354	1057552	7199	+	GRCh37
16	89615297	ENST00000565370	SPG7-211	aberrant_processed_transcript	AMD	Brain._DLPFC_PEC	Brain: DLPFC (PEC) :: Homogenate :: All transcripts :: EpiXcan	0.270912	0.786458	1	0.96565	1	ENSG00000197912	SPG7	ENST00000565370	SPG7-211	0.0113636	0.0992503	0.162508	4.5611e-33	1.15002e-31	14	14	14	chr16	89615297	89619508	4212	+	GRCh37
6	153291664	ENST00000367241	FBXO5-202	mRNA	AMD	Brain._DLPFC_PEC	Brain: DLPFC (PEC) :: Homogenate :: All transcripts :: EpiXcan	0.270906	0.786463	1	0.96565	1	ENSG00000112029	FBXO5	ENST00000367241	FBXO5-202	0.0315588	0.0139784	0.0311925	5.21233e-07	3.23017e-06	8	8	8	chr6	153291664	153304714	13051	-	GRCh37
2	242255361	ENST00000425899	SEPT2-212	NMD_transcript_variant	AMD	Brain._DLPFC_PEC	Brain: DLPFC (PEC) :: Homogenate :: All transcripts :: EpiXcan	-0.270905	0.786464	1	0.96565	1	ENSG00000168385	SEPT2	ENST00000425899	SEPT2-212	-0.0223258	0.0499605	0.0584524	4.34454e-12	4.07291e-11	28	29	29	chr2	242255361	242275485	20125	+	GRCh37
4	83821837	ENSG00000168152	THAP9	gene	AMD	Brain._DLPFC_PEC	Brain: DLPFC (PEC) :: Homogenate :: All transcripts :: EpiXcan	-0.270896	0.786471	1	0.96565	1	ENSG00000168152	THAP9			-0.0614128	0.0128361	0.0146319	0.000231821	0.000509982	28	31	31	chr4	83821837	83841122	19286	+	GRCh37
4	186288217	ENST00000510776	LRP2BP-203	mRNA	AMD	Brain._DLPFC_PEC	Brain: DLPFC (PEC) :: Homogenate :: All transcripts :: EpiXcan	-0.270848	0.786508	1	0.96565	1	ENSG00000109771	LRP2BP	ENST00000510776	LRP2BP-203	-0.0114223	0.11899	0.163021	2.3374e-33	5.96991e-32	25	25	25	chr4	186288217	186300172	11956	-	GRCh37
6	160211549	ENST00000480842	MRPL18-204	processed_transcript	AMD	Brain._DLPFC_PEC	Brain: DLPFC (PEC) :: Homogenate :: All transcripts :: EpiXcan	-0.270838	0.786516	1	0.96565	1	ENSG00000112110	MRPL18	ENST00000480842	MRPL18-204	-0.0257641	0.0194653	0.0316858	4.4448e-07	2.77197e-06	13	13	13	chr6	160211549	160219468	7920	+	GRCh37
16	3493649	ENST00000572757	NAA60-216	mRNA	AMD	Brain._DLPFC_PEC	Brain: DLPFC (PEC) :: Homogenate :: All transcripts :: EpiXcan	-0.270831	0.786521	1	0.96565	1	ENSG00000122390	NAA60	ENST00000572757	NAA60-216	-0.0362374	0.0105929	0.0373326	3.29174e-08	2.2871e-07	4	4	4	chr16	3493649	3533449	39801	+	GRCh37
7	138818524	ENST00000464848	TTC26-203	mRNA	AMD	Brain._DLPFC_PEC	Brain: DLPFC (PEC) :: Homogenate :: All transcripts :: EpiXcan	0.270824	0.786526	1	0.96565	1	ENSG00000105948	TTC26	ENST00000464848	TTC26-203	0.0576067	0.0106056	0.0307533	6.75768e-07	4.13693e-06	3	3	3	chr7	138818524	138876732	58209	+	GRCh37
19	16222439	ENSG00000167461	RAB8A	gene	AMD	Brain._DLPFC_PEC	Brain: DLPFC (PEC) :: Homogenate :: All transcripts :: EpiXcan	-0.270811	0.786536	1	0.96565	1	ENSG00000167461	RAB8A			-0.0240976	0.0214213	0.0345969	1.36107e-08	4.03321e-08	30	31	31	chr19	16222439	16245044	22606	+	GRCh37
12	80750134	ENST00000546620	OTOGL-203	mRNA	AMD	Brain._DLPFC_PEC	Brain: DLPFC (PEC) :: Homogenate :: All transcripts :: EpiXcan	0.270764	0.786573	1	0.965658	1	ENSG00000165899	OTOGL	ENST00000546620	OTOGL-203	0.0326959	0.0135068	0.0300536	8.88366e-07	5.37564e-06	4	5	5	chr12	80750134	80772870	22737	+	GRCh37
5	69345350	ENST00000380741	SMN2-201	mRNA	AMD	Brain._DLPFC_PEC	Brain: DLPFC (PEC) :: Homogenate :: All transcripts :: EpiXcan	-0.27073	0.786599	1	0.965658	1	ENSG00000205571	SMN2	ENST00000380741	SMN2-201	-0.00874532	0.0950906	0.0673998	6.20314e-14	6.57658e-13	50	54	54	chr5	69345350	69373421	28072	+	GRCh37
9	131186881	ENST00000487001	CERCAM-211	processed_transcript	AMD	Brain._DLPFC_PEC	Brain: DLPFC (PEC) :: Homogenate :: All transcripts :: EpiXcan	-0.270629	0.786677	1	0.965688	1	ENSG00000167123	CERCAM	ENST00000487001	CERCAM-211	-0.00914565	0.157042	0.201981	4.42148e-42	1.50788e-40	20	21	21	chr9	131186881	131198034	11154	+	GRCh37
4	57676026	ENSG00000128040	SPINK2	gene	AMD	Brain._DLPFC_PEC	Brain: DLPFC (PEC) :: Homogenate :: All transcripts :: EpiXcan	0.270621	0.786683	1	0.965688	1	ENSG00000128040	SPINK2			0.0224972	0.0292032	0.0471769	2.36255e-11	8.1933e-11	30	30	30	chr4	57676026	57687908	11883	-	GRCh37
2	207139387	ENST00000374423	ZDBF2-201	mRNA	AMD	Brain._DLPFC_PEC	Brain: DLPFC (PEC) :: Homogenate :: All transcripts :: EpiXcan	0.270587	0.786709	1	0.965688	1	ENSG00000204186	ZDBF2	ENST00000374423	ZDBF2-201	0.0217186	0.0262065	0.0458365	1.02409e-09	8.05818e-09	11	11	11	chr2	207139387	207179148	39762	+	GRCh37
1	76190036	ENSG00000117054	ACADM	gene	AMD	Brain._DLPFC_PEC	Brain: DLPFC (PEC) :: Homogenate :: All transcripts :: EpiXcan	-0.270552	0.786735	1	0.965688	1	ENSG00000117054	ACADM			-0.0020261	0.118165	0.146376	1.83445e-34	1.54196e-33	43	43	43	chr1	76190036	76253260	63225	+	GRCh37
1	204485511	ENSG00000198625	MDM4	gene	AMD	Brain._DLPFC_PEC	Brain: DLPFC (PEC) :: Homogenate :: All transcripts :: EpiXcan	0.27048	0.786791	1	0.965689	1	ENSG00000198625	MDM4			0.029104	0.0363946	0.0600339	2.62961e-14	1.06277e-13	28	28	28	chr1	204485511	204542871	57361	+	GRCh37
19	45349432	ENSG00000130202	NECTIN2	gene	AMD	Brain._DLPFC_PEC	Brain: DLPFC (PEC) :: Homogenate :: All transcripts :: EpiXcan	-0.270451	0.786814	1	0.965689	1	ENSG00000130202	NECTIN2			-0.00959165	0.0333046	0.049789	7.21838e-12	2.57827e-11	32	32	32	chr19	45349432	45392485	43054	+	GRCh37
12	346316	ENST00000534887	SLC6A13-204	aberrant_processed_transcript	AMD	Brain._DLPFC_PEC	Brain: DLPFC (PEC) :: Homogenate :: All transcripts :: EpiXcan	0.270442	0.78682	1	0.965689	1	ENSG00000010379	SLC6A13	ENST00000534887	SLC6A13-204	0.0352052	0.0150589	0.025704	5.46889e-06	3.04327e-05	13	15	15	chr12	346316	347475	1160	-	GRCh37
10	90750444	ENST00000352159	FAS-202	mRNA	AMD	Brain._DLPFC_PEC	Brain: DLPFC (PEC) :: Homogenate :: All transcripts :: EpiXcan	0.270403	0.78685	1	0.965691	1	ENSG00000026103	FAS	ENST00000352159	FAS-202	0.0135898	0.0864334	0.0861279	1.58284e-17	2.05934e-16	54	54	54	chr10	90750444	90774712	24269	+	GRCh37
7	72300004	ENST00000423945	SBDSP1-202	pseudogenic_transcript	AMD	Brain._DLPFC_PEC	Brain: DLPFC (PEC) :: Homogenate :: All transcripts :: EpiXcan	-0.270341	0.786898	1	0.965709	1	ENSG00000225648	SBDSP1	ENST00000423945	SBDSP1-202	-0.0140169	0.0628334	0.083493	7.72808e-17	9.72055e-16	14	15	15	chr7	72300004	72307217	7214	+	GRCh37
16	69221032	ENST00000336278	SNTB2-201	mRNA	AMD	Brain._DLPFC_PEC	Brain: DLPFC (PEC) :: Homogenate :: All transcripts :: EpiXcan	0.270248	0.786969	1	0.965709	1	ENSG00000168807	SNTB2	ENST00000336278	SNTB2-201	0.0445913	0.0120379	0.0284647	1.51765e-06	8.96617e-06	10	10	10	chr16	69221032	69342955	121924	+	GRCh37
16	57462081	ENSG00000005194	CIAPIN1	gene	AMD	Brain._DLPFC_PEC	Brain: DLPFC (PEC) :: Homogenate :: All transcripts :: EpiXcan	-0.270185	0.787018	1	0.965709	1	ENSG00000005194	CIAPIN1			-0.0167201	0.0390136	0.0429159	1.91805e-10	6.32378e-10	29	29	29	chr16	57462081	57481440	19360	-	GRCh37
4	944239	ENST00000502513	TMEM175-204	aberrant_processed_transcript	AMD	Brain._DLPFC_PEC	Brain: DLPFC (PEC) :: Homogenate :: All transcripts :: EpiXcan	-0.270138	0.787054	1	0.965709	1	ENSG00000127419	TMEM175	ENST00000502513	TMEM175-204	-0.0201614	0.0301239	0.0252634	6.13581e-06	3.39541e-05	26	26	26	chr4	944239	945761	1523	+	GRCh37
9	115800660	ENST00000374227	ZFP37-201	mRNA	AMD	Brain._DLPFC_PEC	Brain: DLPFC (PEC) :: Homogenate :: All transcripts :: EpiXcan	0.270115	0.787072	1	0.965709	1	ENSG00000136866	ZFP37	ENST00000374227	ZFP37-201	0.0205392	0.0702707	0.0949058	2.08098e-19	2.97963e-18	29	32	32	chr9	115800660	115818996	18337	-	GRCh37
9	12693435	ENST00000388918	TYRP1-203	mRNA	AMD	Brain._DLPFC_PEC	Brain: DLPFC (PEC) :: Homogenate :: All transcripts :: EpiXcan	-0.270103	0.787081	1	0.965709	1	ENSG00000107165	TYRP1	ENST00000388918	TYRP1-203	-0.0285768	0.0328682	0.0603994	2.13185e-12	2.04508e-11	15	15	15	chr9	12693435	12710290	16856	+	GRCh37
2	203684449	ENST00000418208	ICA1L-206	mRNA	AMD	Brain._DLPFC_PEC	Brain: DLPFC (PEC) :: Homogenate :: All transcripts :: EpiXcan	0.270087	0.787093	1	0.965709	1	ENSG00000163596	ICA1L	ENST00000418208	ICA1L-206	0.0380281	0.024713	0.0392371	1.41614e-08	1.01679e-07	32	32	32	chr2	203684449	203735511	51063	-	GRCh37
17	55938604	ENSG00000180891	CUEDC1	gene	AMD	Brain._DLPFC_PEC	Brain: DLPFC (PEC) :: Homogenate :: All transcripts :: EpiXcan	0.270076	0.787102	1	0.965709	1	ENSG00000180891	CUEDC1			0.0254591	0.0204307	0.0313144	5.67173e-08	1.61579e-07	8	9	9	chr17	55938604	56032684	94081	-	GRCh37
2	238987206	ENST00000497951	SCLY-220	aberrant_processed_transcript	AMD	Brain._DLPFC_PEC	Brain: DLPFC (PEC) :: Homogenate :: All transcripts :: EpiXcan	-0.270056	0.787117	1	0.965709	1	ENSG00000132330	SCLY	ENST00000497951	SCLY-220	-0.0233625	0.0479064	0.0544692	2.59104e-11	2.30537e-10	51	51	51	chr2	238987206	239000114	12909	+	GRCh37
16	28853732	ENST00000313511	TUFM-201	mRNA	AMD	Brain._DLPFC_PEC	Brain: DLPFC (PEC) :: Homogenate :: All transcripts :: EpiXcan	0.269945	0.787203	1	0.96573	1	ENSG00000178952	TUFM	ENST00000313511	TUFM-201	0.0249158	0.0551874	0.0473779	5.71798e-10	4.60018e-09	35	36	36	chr16	28853732	28857729	3998	-	GRCh37
8	10291182	ENSG00000261451	AC104964.2	gene	AMD	Brain._DLPFC_PEC	Brain: DLPFC (PEC) :: Homogenate :: All transcripts :: EpiXcan	-0.269895	0.787241	1	0.96573	1	ENSG00000261451	AC104964.2			-0.0136846	0.134068	0.164697	5.94391e-39	5.68109e-38	34	34	34	chr8	10291182	10295822	4641	+	GRCh37
22	50432942	ENSG00000188263	IL17REL	gene	AMD	Brain._DLPFC_PEC	Brain: DLPFC (PEC) :: Homogenate :: All transcripts :: EpiXcan	0.269867	0.787263	1	0.96573	1	ENSG00000188263	IL17REL			0.018744	0.0522792	0.0874306	2.44629e-20	1.27022e-19	8	8	8	chr22	50432942	50451088	18147	-	GRCh37
17	58227297	ENSG00000167434	CA4	gene	AMD	Brain._DLPFC_PEC	Brain: DLPFC (PEC) :: Homogenate :: All transcripts :: EpiXcan	0.269866	0.787264	1	0.96573	1	ENSG00000167434	CA4			0.0111007	0.123834	0.168829	6.03951e-40	5.93955e-39	14	15	15	chr17	58227297	58248260	20964	+	GRCh37
14	24910060	ENST00000556175	SDR39U1-216	aberrant_processed_transcript	AMD	Brain._DLPFC_PEC	Brain: DLPFC (PEC) :: Homogenate :: All transcripts :: EpiXcan	-0.269784	0.787327	1	0.96573	1	ENSG00000100445	SDR39U1	ENST00000556175	SDR39U1-216	-0.0531957	0.00790061	0.0221511	2.444e-05	0.000126469	8	8	8	chr14	24910060	24911883	1824	-	GRCh37
8	117782429	ENST00000524128	UTP23-209	NMD_transcript_variant	AMD	Brain._DLPFC_PEC	Brain: DLPFC (PEC) :: Homogenate :: All transcripts :: EpiXcan	-0.269741	0.787359	1	0.96573	1	ENSG00000147679	UTP23	ENST00000524128	UTP23-209	-0.0227774	0.0284512	0.0562621	1.05778e-11	9.6629e-11	9	9	9	chr8	117782429	117861318	78890	+	GRCh37
6	128290122	ENST00000532331	PTPRK-221	mRNA	AMD	Brain._DLPFC_PEC	Brain: DLPFC (PEC) :: Homogenate :: All transcripts :: EpiXcan	-0.269737	0.787363	1	0.96573	1	ENSG00000152894	PTPRK	ENST00000532331	PTPRK-221	-0.0353792	0.0112899	0.0240033	1.13664e-05	6.11089e-05	9	9	9	chr6	128290122	128841621	551500	-	GRCh37
19	58869365	ENST00000599952	AC012313.2-201	transcript	AMD	Brain._DLPFC_PEC	Brain: DLPFC (PEC) :: Homogenate :: All transcripts :: EpiXcan	-0.269668	0.787416	1	0.96573	1	ENSG00000268049	CTD-2619J13.9	ENST00000599952	AC012313.2-201	-0.0303197	0.00824344	0.0168144	0.000252575	0.00115466	8	9	9	chr19	58869365	58870969	1605	+	GRCh37
10	87359312	ENST00000327946	GRID1-201	mRNA	AMD	Brain._DLPFC_PEC	Brain: DLPFC (PEC) :: Homogenate :: All transcripts :: EpiXcan	-0.269624	0.787449	1	0.96573	1	ENSG00000182771	GRID1	ENST00000327946	GRID1-201	-0.0109481	0.166292	0.168317	1.29858e-34	3.48335e-33	94	96	96	chr10	87359312	88126235	766924	-	GRCh37
6	97590037	ENSG00000146263	MMS22L	gene	AMD	Brain._DLPFC_PEC	Brain: DLPFC (PEC) :: Homogenate :: All transcripts :: EpiXcan	-0.269583	0.787481	1	0.96573	1	ENSG00000146263	MMS22L			-0.0132229	0.0848721	0.124117	3.92895e-29	2.7706e-28	12	13	13	chr6	97590037	97731093	141057	-	GRCh37
15	41679551	ENST00000260361	NDUFAF1-201	mRNA	AMD	Brain._DLPFC_PEC	Brain: DLPFC (PEC) :: Homogenate :: All transcripts :: EpiXcan	0.269509	0.787538	1	0.96573	1	ENSG00000137806	NDUFAF1	ENST00000260361	NDUFAF1-201	0.00735306	0.255465	0.335282	2.5257e-77	2.28813e-75	31	31	31	chr15	41679551	41694642	15092	-	GRCh37
13	21950263	ENST00000400590	ZDHHC20-203	mRNA	AMD	Brain._DLPFC_PEC	Brain: DLPFC (PEC) :: Homogenate :: All transcripts :: EpiXcan	0.269489	0.787553	1	0.96573	1	ENSG00000180776	ZDHHC20	ENST00000400590	ZDHHC20-203	0.0230951	0.0236607	0.0181072	0.000142133	0.000670847	29	31	31	chr13	21950263	22033509	83247	-	GRCh37
11	8974239	ENST00000528117	TMEM9B-203	mRNA	AMD	Brain._DLPFC_PEC	Brain: DLPFC (PEC) :: Homogenate :: All transcripts :: EpiXcan	0.269464	0.787573	1	0.96573	1	ENSG00000175348	TMEM9B	ENST00000528117	TMEM9B-203	0.0157282	0.0387388	0.0649948	2.89913e-13	2.93964e-12	7	7	7	chr11	8974239	8985949	11711	-	GRCh37
19	17445729	ENSG00000130299	GTPBP3	gene	AMD	Brain._DLPFC_PEC	Brain: DLPFC (PEC) :: Homogenate :: All transcripts :: EpiXcan	-0.269459	0.787577	1	0.96573	1	ENSG00000130299	GTPBP3			-0.0109123	0.114107	0.148604	8.35385e-35	7.08359e-34	25	25	25	chr19	17445729	17453544	7816	+	GRCh37
17	80818270	ENST00000576996	TBCD-225	mRNA	AMD	Brain._DLPFC_PEC	Brain: DLPFC (PEC) :: Homogenate :: All transcripts :: EpiXcan	-0.269439	0.787592	1	0.96573	1	ENSG00000141556	TBCD	ENST00000576996	TBCD-225	-0.0501755	0.00540121	0.022663	2.13106e-05	0.000111008	7	7	7	chr17	80818270	80878482	60213	+	GRCh37
16	1756184	ENST00000250894	MAPK8IP3-201	mRNA	AMD	Brain._DLPFC_PEC	Brain: DLPFC (PEC) :: Homogenate :: All transcripts :: EpiXcan	-0.26938	0.787637	1	0.96573	1	ENSG00000138834	MAPK8IP3	ENST00000250894	MAPK8IP3-201	-0.0443666	0.0060014	0.0201728	5.94105e-05	0.000293429	14	14	14	chr16	1756184	1820318	64135	+	GRCh37
11	67195972	ENST00000312629	RPS6KB2-201	mRNA	AMD	Brain._DLPFC_PEC	Brain: DLPFC (PEC) :: Homogenate :: All transcripts :: EpiXcan	0.269358	0.787654	1	0.96573	1	ENSG00000175634	RPS6KB2	ENST00000312629	RPS6KB2-201	0.0291139	0.0165599	0.0315152	4.85348e-07	3.01644e-06	11	11	11	chr11	67195972	67202872	6901	+	GRCh37
16	10854776	ENSG00000166676	TVP23A	gene	AMD	Brain._DLPFC_PEC	Brain: DLPFC (PEC) :: Homogenate :: All transcripts :: EpiXcan	0.269348	0.787662	1	0.96573	1	ENSG00000166676	TVP23A			0.051815	0.00615051	0.0153975	0.000164976	0.000366606	7	7	7	chr16	10854776	10912651	57876	-	GRCh37
7	44646171	ENSG00000105953	OGDH	gene	AMD	Brain._DLPFC_PEC	Brain: DLPFC (PEC) :: Homogenate :: All transcripts :: EpiXcan	-0.269211	0.787767	1	0.96573	1	ENSG00000105953	OGDH			-0.0345873	0.0121348	0.0408787	5.43439e-10	1.7401e-09	5	5	5	chr7	44646171	44748665	102495	+	GRCh37
2	29255637	ENST00000460951	TOGARAM2-205	aberrant_processed_transcript	AMD	Brain._DLPFC_PEC	Brain: DLPFC (PEC) :: Homogenate :: All transcripts :: EpiXcan	-0.269184	0.787788	1	0.96573	1	ENSG00000189350	FAM179A	ENST00000460951	TOGARAM2-205	-0.0169204	0.067645	0.0869099	1.65404e-17	2.14977e-16	30	30	30	chr2	29255637	29259453	3817	+	GRCh37
7	66798034	ENST00000609770	AC006480.2-201	lincRNA	AMD	Brain._DLPFC_PEC	Brain: DLPFC (PEC) :: Homogenate :: All transcripts :: EpiXcan	0.26918	0.787791	1	0.96573	1	ENSG00000273448	RP11-166O4.6	ENST00000609770	AC006480.2-201	0.0229638	0.0356409	0.0649911	2.99833e-13	3.03675e-12	12	14	14	chr7	66798034	66799370	1337	+	GRCh37
7	22602956	ENSG00000232759	AC002480.2	gene	AMD	Brain._DLPFC_PEC	Brain: DLPFC (PEC) :: Homogenate :: All transcripts :: EpiXcan	-0.269113	0.787843	1	0.96573	1	ENSG00000232759	AC002480.2			-0.039891	0.0111594	0.0356812	7.76412e-09	2.33078e-08	6	6	6	chr7	22602956	22613615	10660	+	GRCh37
12	69080514	ENSG00000111581	NUP107	gene	AMD	Brain._DLPFC_PEC	Brain: DLPFC (PEC) :: Homogenate :: All transcripts :: EpiXcan	0.269091	0.78786	1	0.96573	1	ENSG00000111581	NUP107			0.00886055	0.204263	0.259586	2.20429e-65	3.88432e-64	45	45	45	chr12	69080514	69136785	56272	+	GRCh37
22	40800117	ENST00000478085	SGSM3-209	aberrant_processed_transcript	AMD	Brain._DLPFC_PEC	Brain: DLPFC (PEC) :: Homogenate :: All transcripts :: EpiXcan	0.269074	0.787873	1	0.96573	1	ENSG00000100359	SGSM3	ENST00000478085	SGSM3-209	0.035123	0.0233564	0.0130675	0.00130089	0.00543246	20	20	20	chr22	40800117	40806107	5991	+	GRCh37
6	44221843	ENST00000393812	SLC35B2-202	mRNA	AMD	Brain._DLPFC_PEC	Brain: DLPFC (PEC) :: Homogenate :: All transcripts :: EpiXcan	-0.269049	0.787892	1	0.96573	1	ENSG00000157593	SLC35B2	ENST00000393812	SLC35B2-202	-0.0442084	0.00701445	0.0208902	4.22787e-05	0.000212584	3	3	3	chr6	44221843	44225291	3449	-	GRCh37
15	34519896	ENST00000560947	EMC4-211	mRNA	AMD	Brain._DLPFC_PEC	Brain: DLPFC (PEC) :: Homogenate :: All transcripts :: EpiXcan	-0.269015	0.787918	1	0.96573	1	ENSG00000128463	EMC4	ENST00000560947	EMC4-211	-0.0170744	0.0261988	0.0452701	1.36564e-09	1.06474e-08	23	23	23	chr15	34519896	34522357	2462	+	GRCh37
2	234396327	ENST00000430158	USP40-205	mRNA	AMD	Brain._DLPFC_PEC	Brain: DLPFC (PEC) :: Homogenate :: All transcripts :: EpiXcan	0.268994	0.787935	1	0.96573	1	ENSG00000085982	USP40	ENST00000430158	USP40-205	0.0433226	0.0092914	0.0183744	0.000125004	0.000594271	10	10	10	chr2	234396327	234420404	24078	-	GRCh37
16	50112855	ENST00000561525	HEATR3-202	aberrant_processed_transcript	AMD	Brain._DLPFC_PEC	Brain: DLPFC (PEC) :: Homogenate :: All transcripts :: EpiXcan	-0.268989	0.787938	1	0.96573	1	ENSG00000155393	HEATR3	ENST00000561525	HEATR3-202	-0.0559385	0.00392798	0.016447	0.000295276	0.00133881	7	7	7	chr16	50112855	50118531	5677	+	GRCh37
2	76485160	ENSG00000228209	AC073091.1	pseudogene	AMD	Brain._DLPFC_PEC	Brain: DLPFC (PEC) :: Homogenate :: All transcripts :: EpiXcan	-0.268952	0.787967	1	0.96573	1	ENSG00000228209	AC073091.1			-0.0172962	0.0301194	0.0396912	1.00277e-09	3.16138e-09	53	53	53	chr2	76485160	76486023	864	-	GRCh37
9	98602882	ENST00000429781	LINC00476-204	processed_transcript	AMD	Brain._DLPFC_PEC	Brain: DLPFC (PEC) :: Homogenate :: All transcripts :: EpiXcan	0.268941	0.787975	1	0.96573	1	ENSG00000175611	LINC00476	ENST00000429781	LINC00476-204	0.0102111	0.126627	0.181934	2.04521e-37	5.98835e-36	19	19	19	chr9	98602882	98637869	34988	-	GRCh37
14	105641825	ENST00000551024	NUDT14-206	aberrant_processed_transcript	AMD	Brain._DLPFC_PEC	Brain: DLPFC (PEC) :: Homogenate :: All transcripts :: EpiXcan	-0.268824	0.788065	1	0.965796	1	ENSG00000183828	NUDT14	ENST00000551024	NUDT14-206	-0.00837154	0.153559	0.195904	2.11691e-40	6.82287e-39	24	27	27	chr14	105641825	105647660	5836	-	GRCh37
4	155153399	ENSG00000197410	DCHS2	gene	AMD	Brain._DLPFC_PEC	Brain: DLPFC (PEC) :: Homogenate :: All transcripts :: EpiXcan	-0.268797	0.788086	1	0.965796	1	ENSG00000197410	DCHS2			-0.00987598	0.119449	0.101108	1.85941e-23	1.08585e-22	97	97	97	chr4	155153399	155412930	259532	-	GRCh37
17	8261731	ENSG00000198150	AC135178.1	gene	AMD	Brain._DLPFC_PEC	Brain: DLPFC (PEC) :: Homogenate :: All transcripts :: EpiXcan	-0.268703	0.788158	1	0.965814	1	ENSG00000198150	AC135178.1			-0.00811484	0.245362	0.315806	2.9845e-82	7.33925e-81	14	14	14	chr17	8261731	8263538	1808	-	GRCh37
4	106290234	ENSG00000138777	PPA2	gene	AMD	Brain._DLPFC_PEC	Brain: DLPFC (PEC) :: Homogenate :: All transcripts :: EpiXcan	0.268672	0.788182	1	0.965814	1	ENSG00000138777	PPA2			0.00671257	0.301861	0.349732	4.21791e-94	1.34951e-92	45	46	46	chr4	106290234	106395238	105005	-	GRCh37
1	245133653	ENST00000473686	EFCAB2-208	processed_transcript	AMD	Brain._DLPFC_PEC	Brain: DLPFC (PEC) :: Homogenate :: All transcripts :: EpiXcan	-0.26866	0.788192	1	0.965814	1	ENSG00000203666	EFCAB2	ENST00000473686	EFCAB2-208	-0.00950414	0.133643	0.165017	1.21532e-33	3.13474e-32	34	35	35	chr1	245133653	245251096	117444	+	GRCh37
11	120382468	ENSG00000149403	GRIK4	gene	AMD	Brain._DLPFC_PEC	Brain: DLPFC (PEC) :: Homogenate :: All transcripts :: EpiXcan	-0.268614	0.788227	1	0.965814	1	ENSG00000149403	GRIK4			-0.0244263	0.0189345	0.0200101	1.65519e-05	3.97548e-05	32	33	33	chr11	120382468	120859613	477146	+	GRCh37
7	121958481	ENSG00000081803	CADPS2	gene	AMD	Brain._DLPFC_PEC	Brain: DLPFC (PEC) :: Homogenate :: All transcripts :: EpiXcan	0.268543	0.788281	1	0.965814	1	ENSG00000081803	CADPS2			0.0167183	0.0592666	0.0915898	2.70889e-21	1.45189e-20	89	90	90	chr7	121958481	122526813	568333	-	GRCh37
19	1524073	ENSG00000185988	PLK5	gene	AMD	Brain._DLPFC_PEC	Brain: DLPFC (PEC) :: Homogenate :: All transcripts :: EpiXcan	0.268505	0.78831	1	0.965814	1	ENSG00000185988	PLK5			0.0951698	0.00373069	0.0118647	0.000958022	0.00201599	7	8	8	chr19	1524073	1535455	11383	+	GRCh37
1	92974253	ENSG00000067208	EVI5	gene	AMD	Brain._DLPFC_PEC	Brain: DLPFC (PEC) :: Homogenate :: All transcripts :: EpiXcan	-0.268492	0.788321	1	0.965814	1	ENSG00000067208	EVI5			-0.0168314	0.0414869	0.0742178	2.38944e-17	1.10809e-16	14	15	15	chr1	92974253	93257961	283709	-	GRCh37
12	2038368	ENST00000418006	LINC00940-201	lincRNA	AMD	Brain._DLPFC_PEC	Brain: DLPFC (PEC) :: Homogenate :: All transcripts :: EpiXcan	-0.268436	0.788364	1	0.965814	1	ENSG00000235049	LINC00940	ENST00000418006	LINC00940-201	-0.0330058	0.0315835	0.0241619	1.15254e-05	6.19297e-05	39	41	41	chr12	2038368	2045740	7373	-	GRCh37
10	88725102	ENSG00000272734	ADIRF-AS1	processed_transcript	AMD	Brain._DLPFC_PEC	Brain: DLPFC (PEC) :: Homogenate :: All transcripts :: EpiXcan	0.268423	0.788374	1	0.965814	1	ENSG00000272734	ADIRF-AS1			0.0334101	0.0372402	0.0367158	3.99123e-09	1.21972e-08	40	40	40	chr10	88725102	88731068	5967	-	GRCh37
22	42177450	ENST00000484966	MEI1-211	processed_transcript	AMD	Brain._DLPFC_PEC	Brain: DLPFC (PEC) :: Homogenate :: All transcripts :: EpiXcan	-0.268414	0.788381	1	0.965814	1	ENSG00000167077	MEI1	ENST00000484966	MEI1-211	-0.0380127	0.00848506	0.0166012	0.000258269	0.00117892	6	7	7	chr22	42177450	42191777	14328	+	GRCh37
4	6675178	ENST00000307533	AC093323.1-201	lincRNA	AMD	Brain._DLPFC_PEC	Brain: DLPFC (PEC) :: Homogenate :: All transcripts :: EpiXcan	-0.268326	0.788449	1	0.96584	1	ENSG00000170846	AC093323.3	ENST00000307533	AC093323.1-201	-0.0197644	0.0249626	0.0360263	5.97169e-08	4.05066e-07	27	27	27	chr4	6675178	6677774	2597	+	GRCh37
1	201798269	ENST00000361565	IPO9-201	mRNA	AMD	Brain._DLPFC_PEC	Brain: DLPFC (PEC) :: Homogenate :: All transcripts :: EpiXcan	-0.268314	0.788458	1	0.96584	1	ENSG00000198700	IPO9	ENST00000361565	IPO9-201	-0.0102232	0.140624	0.155309	1.30351e-31	3.09962e-30	68	70	70	chr1	201798269	201853422	55154	+	GRCh37
22	18121577	ENST00000355028	BCL2L13-203	mRNA	AMD	Brain._DLPFC_PEC	Brain: DLPFC (PEC) :: Homogenate :: All transcripts :: EpiXcan	0.268258	0.788501	1	0.965846	1	ENSG00000099968	BCL2L13	ENST00000355028	BCL2L13-203	0.00998282	0.103367	0.15706	6.63373e-32	1.59543e-30	28	28	28	chr22	18121577	18213388	91812	+	GRCh37
11	9225613	ENST00000530780	DENND5A-211	NMD_transcript_variant	AMD	Brain._DLPFC_PEC	Brain: DLPFC (PEC) :: Homogenate :: All transcripts :: EpiXcan	0.268198	0.788547	1	0.965846	1	ENSG00000184014	DENND5A	ENST00000530780	DENND5A-211	0.0202355	0.0317461	0.0729483	6.76575e-15	7.60534e-14	8	8	8	chr11	9225613	9286648	61036	-	GRCh37
12	129337972	ENSG00000151948	GLT1D1	gene	AMD	Brain._DLPFC_PEC	Brain: DLPFC (PEC) :: Homogenate :: All transcripts :: EpiXcan	-0.268184	0.788558	1	0.965846	1	ENSG00000151948	GLT1D1			-0.0117638	0.146229	0.194651	9.48071e-47	1.10757e-45	44	45	45	chr12	129337972	129469509	131538	+	GRCh37
7	102180471	ENST00000513506	POLR2J3-218	mRNA	AMD	Brain._DLPFC_PEC	Brain: DLPFC (PEC) :: Homogenate :: All transcripts :: EpiXcan	0.268162	0.788575	1	0.965846	1	ENSG00000168255	POLR2J3	ENST00000513506	POLR2J3-218	0.0185967	0.0321815	0.0289331	1.40983e-06	8.35928e-06	40	42	42	chr7	102180471	102213103	32633	-	GRCh37
8	37262957	ENST00000520431	AC091182.2-201	lincRNA	AMD	Brain._DLPFC_PEC	Brain: DLPFC (PEC) :: Homogenate :: All transcripts :: EpiXcan	-0.268119	0.788608	1	0.965852	1	ENSG00000253746	RP11-527N22.2	ENST00000520431	AC091182.2-201	-0.0394326	0.00949466	0.0190589	9.64371e-05	0.000464699	10	11	11	chr8	37262957	37264242	1286	-	GRCh37
3	195428256	ENST00000596584	LINC00969-229	lincRNA	AMD	Brain._DLPFC_PEC	Brain: DLPFC (PEC) :: Homogenate :: All transcripts :: EpiXcan	0.267951	0.788737	1	0.965976	1	ENSG00000242086	LINC00969	ENST00000596584	LINC00969-229	0.0113453	0.195679	0.25575	1.99016e-55	1.0169e-53	47	47	47	chr3	195428256	195435631	7376	+	GRCh37
5	171752185	ENSG00000174705	SH3PXD2B	gene	AMD	Brain._DLPFC_PEC	Brain: DLPFC (PEC) :: Homogenate :: All transcripts :: EpiXcan	-0.267818	0.78884	1	0.966036	1	ENSG00000174705	SH3PXD2B			-0.00493474	0.150606	0.194178	2.1084e-46	2.44181e-45	28	28	28	chr5	171752185	171881527	129343	-	GRCh37
4	23781213	ENSG00000249453	AC092834.1	gene	AMD	Brain._DLPFC_PEC	Brain: DLPFC (PEC) :: Homogenate :: All transcripts :: EpiXcan	0.267707	0.788925	1	0.966036	1	ENSG00000249453	AC092834.1			0.0466478	0.00556691	0.0165555	8.89348e-05	0.000201812	7	7	7	chr4	23781213	23784183	2971	+	GRCh37
16	70613798	ENSG00000157368	IL34	gene	AMD	Brain._DLPFC_PEC	Brain: DLPFC (PEC) :: Homogenate :: All transcripts :: EpiXcan	-0.267701	0.788929	1	0.966036	1	ENSG00000157368	IL34			-0.0120216	0.0463988	0.0552056	4.0913e-13	1.55922e-12	25	27	27	chr16	70613798	70694585	80788	+	GRCh37
3	158362067	ENSG00000168827	GFM1	gene	AMD	Brain._DLPFC_PEC	Brain: DLPFC (PEC) :: Homogenate :: All transcripts :: EpiXcan	-0.267674	0.78895	1	0.966036	1	ENSG00000168827	GFM1			-0.0082528	0.179087	0.240494	2.70841e-59	4.19639e-58	33	33	33	chr3	158362067	158410364	48298	+	GRCh37
2	7561396	ENST00000435062	AC013460.1-202	lincRNA	AMD	Brain._DLPFC_PEC	Brain: DLPFC (PEC) :: Homogenate :: All transcripts :: EpiXcan	-0.267597	0.78901	1	0.966036	1	ENSG00000229727	AC013460.1	ENST00000435062	AC013460.1-202	-0.0141333	0.0755261	0.103248	8.42688e-21	1.28952e-19	47	51	51	chr2	7561396	7590385	28990	+	GRCh37
6	119215384	ENST00000229595	ASF1A-201	mRNA	AMD	Brain._DLPFC_PEC	Brain: DLPFC (PEC) :: Homogenate :: All transcripts :: EpiXcan	0.267596	0.78901	1	0.966036	1	ENSG00000111875	ASF1A	ENST00000229595	ASF1A-201	0.0269658	0.018327	0.0425793	4.04014e-09	3.03099e-08	5	5	5	chr6	119215384	119230332	14949	+	GRCh37
1	58933599	ENST00000421528	OMA1-203	mRNA	AMD	Brain._DLPFC_PEC	Brain: DLPFC (PEC) :: Homogenate :: All transcripts :: EpiXcan	-0.267583	0.78902	1	0.966036	1	ENSG00000162600	OMA1	ENST00000421528	OMA1-203	-0.0191068	0.0575103	0.0765264	9.29939e-16	1.10049e-14	31	31	31	chr1	58933599	59004490	70892	-	GRCh37
9	138413301	ENST00000371781	LCN1-202	mRNA	AMD	Brain._DLPFC_PEC	Brain: DLPFC (PEC) :: Homogenate :: All transcripts :: EpiXcan	-0.267558	0.789039	1	0.966036	1	ENSG00000160349	LCN1	ENST00000371781	LCN1-202	-0.00676035	0.187002	0.239676	3.12367e-51	1.4222e-49	63	66	66	chr9	138413301	138418378	5078	+	GRCh37
16	3077683	ENSG00000162069	BICDL2	gene	AMD	Brain._DLPFC_PEC	Brain: DLPFC (PEC) :: Homogenate :: All transcripts :: EpiXcan	0.267554	0.789043	1	0.966036	1	ENSG00000162069	BICDL2			0.023863	0.0146649	0.0155295	0.0001488	0.000331883	27	29	29	chr16	3077683	3086927	9245	-	GRCh37
19	58740307	ENST00000594303	ZNF544-202	processed_transcript	AMD	Brain._DLPFC_PEC	Brain: DLPFC (PEC) :: Homogenate :: All transcripts :: EpiXcan	0.267522	0.789067	1	0.966036	1	ENSG00000198131	ZNF544	ENST00000594303	ZNF544-202	0.0566121	0.00373301	0.0114978	0.00250045	0.0100614	4	4	4	chr19	58740307	58741438	1132	+	GRCh37
18	51850728	ENSG00000174448	STARD6	gene	AMD	Brain._DLPFC_PEC	Brain: DLPFC (PEC) :: Homogenate :: All transcripts :: EpiXcan	0.267463	0.789113	1	0.966058	1	ENSG00000174448	STARD6			0.0162096	0.0582409	0.100915	2.4741e-23	1.43889e-22	10	10	10	chr18	51850728	51884334	33607	-	GRCh37
1	75198840	ENST00000370867	TYW3-201	mRNA	AMD	Brain._DLPFC_PEC	Brain: DLPFC (PEC) :: Homogenate :: All transcripts :: EpiXcan	-0.267372	0.789183	1	0.966091	1	ENSG00000162623	TYW3	ENST00000370867	TYW3-201	-0.00991811	0.11952	0.17068	6.11532e-35	1.65949e-33	19	20	20	chr1	75198840	75232358	33519	+	GRCh37
19	16830787	ENST00000518676	NWD1-203	NMD_transcript_variant	AMD	Brain._DLPFC_PEC	Brain: DLPFC (PEC) :: Homogenate :: All transcripts :: EpiXcan	-0.26732	0.789223	1	0.966091	1	ENSG00000188039	NWD1	ENST00000518676	NWD1-203	-0.00771353	0.219454	0.280056	2.66559e-61	1.6001e-59	44	45	45	chr19	16830787	16928764	97978	+	GRCh37
1	212965170	ENST00000366974	TATDN3-202	mRNA	AMD	Brain._DLPFC_PEC	Brain: DLPFC (PEC) :: Homogenate :: All transcripts :: EpiXcan	0.267318	0.789224	1	0.966091	1	ENSG00000203705	TATDN3	ENST00000366974	TATDN3-202	0.0140389	0.0280697	0.0362221	6.32016e-08	4.27394e-07	19	19	19	chr1	212965170	212989968	24799	+	GRCh37
1	155629237	ENST00000361831	YY1AP1-208	mRNA	AMD	Brain._DLPFC_PEC	Brain: DLPFC (PEC) :: Homogenate :: All transcripts :: EpiXcan	0.267204	0.789312	1	0.966132	1	ENSG00000163374	YY1AP1	ENST00000361831	YY1AP1-208	0.0531214	0.00555758	0.0133481	0.00113409	0.00477277	8	9	9	chr1	155629237	155658496	29260	-	GRCh37
3	194208183	ENST00000448892	LINC00884-202	transcript	AMD	Brain._DLPFC_PEC	Brain: DLPFC (PEC) :: Homogenate :: All transcripts :: EpiXcan	-0.267202	0.789314	1	0.966132	1	ENSG00000233058	LINC00884	ENST00000448892	LINC00884-202	-0.0141762	0.0742486	0.107167	1.71319e-21	2.7086e-20	60	61	61	chr3	194208183	194239008	30826	+	GRCh37
5	85913790	ENST00000515763	COX7C-207	mRNA	AMD	Brain._DLPFC_PEC	Brain: DLPFC (PEC) :: Homogenate :: All transcripts :: EpiXcan	-0.267164	0.789343	1	0.966134	1	ENSG00000127184	COX7C	ENST00000515763	COX7C-207	-0.0327559	0.0147178	0.0121027	0.00198005	0.00806928	36	39	39	chr5	85913790	85916583	2794	+	GRCh37
18	24445271	ENST00000578701	AQP4-AS1-202	transcript	AMD	Brain._DLPFC_PEC	Brain: DLPFC (PEC) :: Homogenate :: All transcripts :: EpiXcan	-0.267093	0.789398	1	0.966166	1	ENSG00000260372	AQP4-AS1	ENST00000578701	AQP4-AS1-202	-0.00927029	0.200523	0.215313	3.38843e-45	1.29852e-43	110	111	111	chr18	24445271	24770662	325392	+	GRCh37
6	160199530	ENST00000321394	TCP1-201	mRNA	AMD	Brain._DLPFC_PEC	Brain: DLPFC (PEC) :: Homogenate :: All transcripts :: EpiXcan	0.267048	0.789432	1	0.966174	1	ENSG00000120438	TCP1	ENST00000321394	TCP1-201	0.022128	0.0602081	0.0443175	1.88238e-09	1.45229e-08	52	52	52	chr6	160199530	160210781	11252	-	GRCh37
8	144766622	ENSG00000181135	ZNF707	gene	AMD	Brain._DLPFC_PEC	Brain: DLPFC (PEC) :: Homogenate :: All transcripts :: EpiXcan	0.266962	0.789499	1	0.966199	1	ENSG00000181135	ZNF707			0.017009	0.0298214	0.0251431	1.17543e-06	3.06951e-06	33	33	33	chr8	144766622	144796068	29447	+	GRCh37
12	132575196	ENST00000332441	EP400NL-201	NMD_transcript_variant	AMD	Brain._DLPFC_PEC	Brain: DLPFC (PEC) :: Homogenate :: All transcripts :: EpiXcan	0.266938	0.789517	1	0.966199	1	ENSG00000185684	EP400NL	ENST00000332441	EP400NL-201	0.0106494	0.0280538	0.0283264	1.66916e-06	9.81933e-06	43	44	44	chr12	132575196	132610885	35690	+	GRCh37
5	131528303	ENST00000360568	P4HA2-202	mRNA	AMD	Brain._DLPFC_PEC	Brain: DLPFC (PEC) :: Homogenate :: All transcripts :: EpiXcan	0.266912	0.789537	1	0.966199	1	ENSG00000072682	P4HA2	ENST00000360568	P4HA2-202	0.00630544	0.251117	0.290031	1.09564e-63	7.02425e-62	32	33	33	chr5	131528303	131563775	35473	-	GRCh37
1	16524349	ENSG00000142632	ARHGEF19	gene	AMD	Brain._DLPFC_PEC	Brain: DLPFC (PEC) :: Homogenate :: All transcripts :: EpiXcan	-0.266835	0.789596	1	0.966199	1	ENSG00000142632	ARHGEF19			-0.0144733	0.064989	0.125123	4.36101e-29	3.07258e-28	6	6	6	chr1	16524349	16539104	14756	-	GRCh37
15	84953014	ENSG00000235370	DNM1P51	pseudogene	AMD	Brain._DLPFC_PEC	Brain: DLPFC (PEC) :: Homogenate :: All transcripts :: EpiXcan	-0.266804	0.78962	1	0.966199	1	ENSG00000235370	DNM1P51			-0.00787029	0.273782	0.261468	3.70896e-66	6.66729e-65	80	81	81	chr15	84953014	84966399	13386	-	GRCh37
11	289135	ENST00000474221	PGGHG-205	aberrant_processed_transcript	AMD	Brain._DLPFC_PEC	Brain: DLPFC (PEC) :: Homogenate :: All transcripts :: EpiXcan	-0.266803	0.789621	1	0.966199	1	ENSG00000142102	ATHL1	ENST00000474221	PGGHG-205	-0.0153075	0.143837	0.16761	1.47301e-34	3.93935e-33	38	38	38	chr11	289135	295678	6544	+	GRCh37
20	46130601	ENSG00000124151	NCOA3	gene	AMD	Brain._DLPFC_PEC	Brain: DLPFC (PEC) :: Homogenate :: All transcripts :: EpiXcan	-0.266662	0.789729	1	0.966268	1	ENSG00000124151	NCOA3			-0.0329168	0.0123939	0.0322902	2.97076e-08	8.62206e-08	8	8	8	chr20	46130601	46285621	155021	+	GRCh37
11	129939789	ENST00000528499	APLP2-210	mRNA	AMD	Brain._DLPFC_PEC	Brain: DLPFC (PEC) :: Homogenate :: All transcripts :: EpiXcan	-0.26665	0.789739	1	0.966268	1	ENSG00000084234	APLP2	ENST00000528499	APLP2-210	-0.0134124	0.0557472	0.0938884	3.86587e-19	5.46458e-18	6	6	6	chr11	129939789	130013701	73913	+	GRCh37
6	46671938	ENSG00000146070	PLA2G7	gene	AMD	Brain._DLPFC_PEC	Brain: DLPFC (PEC) :: Homogenate :: All transcripts :: EpiXcan	0.266554	0.789812	1	0.966268	1	ENSG00000146070	PLA2G7			0.00476532	0.233056	0.315732	2.1567e-82	5.33623e-81	34	34	34	chr6	46671938	46703430	31493	-	GRCh37
7	102952921	ENSG00000105821	DNAJC2	gene	AMD	Brain._DLPFC_PEC	Brain: DLPFC (PEC) :: Homogenate :: All transcripts :: EpiXcan	0.26647	0.789877	1	0.966268	1	ENSG00000105821	DNAJC2			0.0340638	0.0194141	0.0197358	1.75927e-05	4.21665e-05	19	22	22	chr7	102952921	102985320	32400	-	GRCh37
19	51014857	ENSG00000204653	ASPDH	gene	AMD	Brain._DLPFC_PEC	Brain: DLPFC (PEC) :: Homogenate :: All transcripts :: EpiXcan	0.266455	0.789889	1	0.966268	1	ENSG00000204653	ASPDH			0.00753199	0.250742	0.29039	1.35841e-75	2.9576e-74	43	44	44	chr19	51014857	51017947	3091	-	GRCh37
12	75874533	ENST00000536703	GLIPR1-203	NMD_transcript_variant	AMD	Brain._DLPFC_PEC	Brain: DLPFC (PEC) :: Homogenate :: All transcripts :: EpiXcan	0.266397	0.789934	1	0.966268	1	ENSG00000139278	GLIPR1	ENST00000536703	GLIPR1-203	0.0220127	0.0298803	0.0592877	3.48821e-12	3.29593e-11	9	9	9	chr12	75874533	75893073	18541	+	GRCh37
8	108911544	ENST00000517939	RSPO2-203	mRNA	AMD	Brain._DLPFC_PEC	Brain: DLPFC (PEC) :: Homogenate :: All transcripts :: EpiXcan	0.266382	0.789945	1	0.966268	1	ENSG00000147655	RSPO2	ENST00000517939	RSPO2-203	0.0150887	0.0598895	0.105888	2.29306e-21	3.6029e-20	23	23	23	chr8	108911544	109094184	182641	-	GRCh37
22	23995047	ENST00000423913	AP000347.2-201	processed_transcript	AMD	Brain._DLPFC_PEC	Brain: DLPFC (PEC) :: Homogenate :: All transcripts :: EpiXcan	0.266378	0.789948	1	0.966268	1	ENSG00000273000	KB-1572G7.2	ENST00000423913	AP000347.2-201	0.0125388	0.056857	0.0715073	1.43512e-14	1.58131e-13	33	33	33	chr22	23995047	24032480	37434	-	GRCh37
11	74554015	ENST00000431210	XRRA1-203	aberrant_processed_transcript	AMD	Brain._DLPFC_PEC	Brain: DLPFC (PEC) :: Homogenate :: All transcripts :: EpiXcan	-0.266325	0.789989	1	0.966268	1	ENSG00000166435	XRRA1	ENST00000431210	XRRA1-203	-0.0115101	0.0985871	0.16361	2.92197e-33	7.43722e-32	9	9	9	chr11	74554015	74575159	21145	-	GRCh37
5	156790390	ENST00000509655	AC008676.2-202	transcript	AMD	Brain._DLPFC_PEC	Brain: DLPFC (PEC) :: Homogenate :: All transcripts :: EpiXcan	-0.26627	0.790031	1	0.966268	1	ENSG00000251405	CTB-109A12.1	ENST00000509655	AC008676.2-202	-0.0290398	0.0155898	0.0297317	9.95983e-07	5.98921e-06	7	7	7	chr5	156790390	156792509	2120	-	GRCh37
10	75134859	ENSG00000138279	ANXA7	gene	AMD	Brain._DLPFC_PEC	Brain: DLPFC (PEC) :: Homogenate :: All transcripts :: EpiXcan	-0.266237	0.790056	1	0.966268	1	ENSG00000138279	ANXA7			-0.017765	0.0434807	0.0544989	4.26818e-13	1.62483e-12	19	25	25	chr10	75134859	75173834	38976	-	GRCh37
4	66185281	ENSG00000145242	EPHA5	gene	AMD	Brain._DLPFC_PEC	Brain: DLPFC (PEC) :: Homogenate :: All transcripts :: EpiXcan	-0.266195	0.790089	1	0.966268	1	ENSG00000145242	EPHA5			-0.0156831	0.0784527	0.105703	2.01692e-24	1.21398e-23	76	77	77	chr4	66185281	66536213	350933	-	GRCh37
8	117859144	ENST00000523986	RAD21-210	mRNA	AMD	Brain._DLPFC_PEC	Brain: DLPFC (PEC) :: Homogenate :: All transcripts :: EpiXcan	0.266166	0.790111	1	0.966268	1	ENSG00000164754	RAD21	ENST00000523986	RAD21-210	0.0146524	0.0601585	0.107447	1.55689e-21	2.46633e-20	4	4	4	chr8	117859144	117864491	5348	-	GRCh37
9	123664671	ENSG00000056558	TRAF1	gene	AMD	Brain._DLPFC_PEC	Brain: DLPFC (PEC) :: Homogenate :: All transcripts :: EpiXcan	0.266137	0.790134	1	0.966268	1	ENSG00000056558	TRAF1			0.00697907	0.298988	0.368987	8.10667e-102	3.01333e-100	37	37	37	chr9	123664671	123691451	26781	-	GRCh37
14	91581014	ENST00000523894	C14orf159-232	mRNA	AMD	Brain._DLPFC_PEC	Brain: DLPFC (PEC) :: Homogenate :: All transcripts :: EpiXcan	0.266007	0.790234	1	0.966268	1	ENSG00000133943	C14orf159	ENST00000523894	C14orf159-232	0.0192437	0.0472059	0.0635383	3.8033e-13	3.82928e-12	32	32	32	chr14	91581014	91636545	55532	+	GRCh37
7	44154286	ENSG00000106628	POLD2	gene	AMD	Brain._DLPFC_PEC	Brain: DLPFC (PEC) :: Homogenate :: All transcripts :: EpiXcan	-0.265977	0.790257	1	0.966268	1	ENSG00000106628	POLD2			-0.00887631	0.17032	0.08746	1.42152e-20	7.42752e-20	130	130	130	chr7	44154286	44163957	9672	-	GRCh37
16	2889569	ENSG00000172460	PRSS30P	pseudogene	AMD	Brain._DLPFC_PEC	Brain: DLPFC (PEC) :: Homogenate :: All transcripts :: EpiXcan	-0.265973	0.79026	1	0.966268	1	ENSG00000172460	PRSS30P			-0.0126282	0.0892183	0.113369	1.34299e-26	8.75863e-26	37	38	38	chr16	2889569	2892745	3177	-	GRCh37
4	42031226	ENST00000509767	ATP1B1P1-201	pseudogene	AMD	Brain._DLPFC_PEC	Brain: DLPFC (PEC) :: Homogenate :: All transcripts :: EpiXcan	0.265963	0.790268	1	0.966268	1	ENSG00000249212	ATP1B1P1	ENST00000509767	ATP1B1P1-201	0.0201085	0.0285232	0.0227843	2.02777e-05	0.000105827	26	26	26	chr4	42031226	42032140	915	+	GRCh37
19	51479738	ENST00000304045	KLK7-201	NMD_transcript_variant	AMD	Brain._DLPFC_PEC	Brain: DLPFC (PEC) :: Homogenate :: All transcripts :: EpiXcan	0.265937	0.790287	1	0.966268	1	ENSG00000169035	KLK7	ENST00000304045	KLK7-201	0.0210524	0.0419407	0.0809128	2.42494e-16	2.96511e-15	23	23	23	chr19	51479738	51487355	7618	-	GRCh37
7	36429415	ENST00000265748	ANLN-201	mRNA	AMD	Brain._DLPFC_PEC	Brain: DLPFC (PEC) :: Homogenate :: All transcripts :: EpiXcan	-0.265928	0.790294	1	0.966268	1	ENSG00000011426	ANLN	ENST00000265748	ANLN-201	-0.0150203	0.0652929	0.0914247	2.28585e-18	3.11057e-17	33	33	33	chr7	36429415	36493400	63986	+	GRCh37
14	77564440	ENSG00000198894	CIPC	gene	AMD	Brain._DLPFC_PEC	Brain: DLPFC (PEC) :: Homogenate :: All transcripts :: EpiXcan	0.26589	0.790324	1	0.966268	1	ENSG00000198894	CIPC			0.00981208	0.132541	0.18398	8.55284e-44	9.29827e-43	21	21	21	chr14	77564440	77583630	19191	+	GRCh37
9	139323071	ENSG00000148384	INPP5E	gene	AMD	Brain._DLPFC_PEC	Brain: DLPFC (PEC) :: Homogenate :: All transcripts :: EpiXcan	0.265853	0.790352	1	0.966268	1	ENSG00000148384	INPP5E			0.0100157	0.13965	0.191266	9.55636e-46	1.09156e-44	15	15	15	chr9	139323071	139334274	11204	-	GRCh37
3	41240930	ENST00000349496	CTNNB1-201	mRNA	AMD	Brain._DLPFC_PEC	Brain: DLPFC (PEC) :: Homogenate :: All transcripts :: EpiXcan	-0.265849	0.790355	1	0.966268	1	ENSG00000168036	CTNNB1	ENST00000349496	CTNNB1-201	-0.0138751	0.0851096	0.105087	3.8413e-21	5.98248e-20	14	14	14	chr3	41240930	41281936	41007	+	GRCh37
1	19967048	ENSG00000158747	NBL1	gene	AMD	Brain._DLPFC_PEC	Brain: DLPFC (PEC) :: Homogenate :: All transcripts :: EpiXcan	-0.265764	0.790421	1	0.966268	1	ENSG00000158747	NBL1			-0.0109823	0.181849	0.216741	1.62088e-52	2.1532e-51	74	74	74	chr1	19967048	19984945	17898	+	GRCh37
3	113321249	ENST00000463226	SIDT1-203	processed_transcript	AMD	Brain._DLPFC_PEC	Brain: DLPFC (PEC) :: Homogenate :: All transcripts :: EpiXcan	0.26573	0.790447	1	0.966268	1	ENSG00000072858	SIDT1	ENST00000463226	SIDT1-203	0.0291316	0.0181828	0.046154	7.35231e-10	5.85442e-09	13	13	13	chr3	113321249	113346688	25440	+	GRCh37
3	122513642	ENSG00000138463	DIRC2	gene	AMD	Brain._DLPFC_PEC	Brain: DLPFC (PEC) :: Homogenate :: All transcripts :: EpiXcan	-0.265723	0.790452	1	0.966268	1	ENSG00000138463	DIRC2			-0.0343811	0.0133718	0.0171795	6.46005e-05	0.000148237	18	18	18	chr3	122513642	122599986	86345	+	GRCh37
15	101821720	ENST00000560433	SNRPA1-211	aberrant_processed_transcript	AMD	Brain._DLPFC_PEC	Brain: DLPFC (PEC) :: Homogenate :: All transcripts :: EpiXcan	0.265705	0.790467	1	0.966268	1	ENSG00000131876	SNRPA1	ENST00000560433	SNRPA1-211	0.0283525	0.0174026	0.0518779	7.2249e-11	6.23e-10	10	10	10	chr15	101821720	101828653	6934	-	GRCh37
2	240323130	ENSG00000222020	AC062017.1	gene	AMD	Brain._DLPFC_PEC	Brain: DLPFC (PEC) :: Homogenate :: All transcripts :: EpiXcan	0.265701	0.790469	1	0.966268	1	ENSG00000222020	AC062017.1			0.0377538	0.011196	0.0293914	1.69214e-07	4.68563e-07	5	5	5	chr2	240323130	240324058	929	+	GRCh37
20	1422807	ENSG00000088833	NSFL1C	gene	AMD	Brain._DLPFC_PEC	Brain: DLPFC (PEC) :: Homogenate :: All transcripts :: EpiXcan	0.265673	0.790491	1	0.966268	1	ENSG00000088833	NSFL1C			0.0325154	0.0119257	0.0179159	4.43607e-05	0.000103128	8	8	8	chr20	1422807	1454487	31681	-	GRCh37
9	37779711	ENST00000327304	EXOSC3-201	mRNA	AMD	Brain._DLPFC_PEC	Brain: DLPFC (PEC) :: Homogenate :: All transcripts :: EpiXcan	0.26555	0.790586	1	0.966335	1	ENSG00000107371	EXOSC3	ENST00000327304	EXOSC3-201	0.0234714	0.035823	0.0651111	2.49767e-13	2.54451e-12	27	27	27	chr9	37779711	37785054	5344	-	GRCh37
17	44614900	ENSG00000265315	RN7SL199P	RNA	AMD	Brain._DLPFC_PEC	Brain: DLPFC (PEC) :: Homogenate :: All transcripts :: EpiXcan	0.265522	0.790607	1	0.966335	1	ENSG00000265315	RN7SL199P			0.0185501	0.036356	0.0633119	8.62454e-15	3.56692e-14	12	14	14	chr17	44614900	44615180	281	+	GRCh37
17	64298944	ENST00000413366	PRKCA-202	mRNA	AMD	Brain._DLPFC_PEC	Brain: DLPFC (PEC) :: Homogenate :: All transcripts :: EpiXcan	-0.265491	0.790631	1	0.966335	1	ENSG00000154229	PRKCA	ENST00000413366	PRKCA-202	-0.0225519	0.0280824	0.0288109	1.47242e-06	8.7123e-06	29	29	29	chr17	64298944	64806861	507918	+	GRCh37
17	58053370	ENST00000588725	DHX40P1-201	pseudogene	AMD	Brain._DLPFC_PEC	Brain: DLPFC (PEC) :: Homogenate :: All transcripts :: EpiXcan	0.265425	0.790682	1	0.966335	1	ENSG00000266992	DHX40P1	ENST00000588725	DHX40P1-201	0.00601062	0.374617	0.454192	4.41813e-116	9.27609e-114	22	25	25	chr17	58053370	58079745	26376	-	GRCh37
16	15068960	ENST00000396410	PDXDC1-202	mRNA	AMD	Brain._DLPFC_PEC	Brain: DLPFC (PEC) :: Homogenate :: All transcripts :: EpiXcan	-0.265335	0.790751	1	0.966335	1	ENSG00000179889	PDXDC1	ENST00000396410	PDXDC1-202	-0.0176927	0.0492138	0.0547127	2.4458e-11	2.18074e-10	30	30	30	chr16	15068960	15131552	62593	+	GRCh37
1	230838269	ENST00000366667	AGT-201	mRNA	AMD	Brain._DLPFC_PEC	Brain: DLPFC (PEC) :: Homogenate :: All transcripts :: EpiXcan	0.265257	0.790812	1	0.966335	1	ENSG00000135744	AGT	ENST00000366667	AGT-201	0.00788853	0.25835	0.32301	3.13187e-73	2.53876e-71	38	39	39	chr1	230838269	230850043	11775	-	GRCh37
3	36868311	ENSG00000168016	TRANK1	gene	AMD	Brain._DLPFC_PEC	Brain: DLPFC (PEC) :: Homogenate :: All transcripts :: EpiXcan	-0.265247	0.790819	1	0.966335	1	ENSG00000168016	TRANK1			-0.0244967	0.0452263	0.0567685	1.53527e-13	5.98139e-13	46	47	47	chr3	36868311	36986548	118238	-	GRCh37
1	55181495	ENSG00000243725	TTC4	gene	AMD	Brain._DLPFC_PEC	Brain: DLPFC (PEC) :: Homogenate :: All transcripts :: EpiXcan	0.265221	0.79084	1	0.966335	1	ENSG00000243725	TTC4			0.0221082	0.0242511	0.0402316	7.54914e-10	2.39562e-09	20	21	21	chr1	55181495	55208330	26836	+	GRCh37
6	125474802	ENST00000534000	TPD52L1-213	mRNA	AMD	Brain._DLPFC_PEC	Brain: DLPFC (PEC) :: Homogenate :: All transcripts :: EpiXcan	-0.265188	0.790865	1	0.966335	1	ENSG00000111907	TPD52L1	ENST00000534000	TPD52L1-213	-0.0460352	0.00614867	0.0111621	0.00299518	0.0119238	14	14	14	chr6	125474802	125585553	110752	+	GRCh37
19	53482153	ENST00000594516	ZNF702P-203	processed_transcript	AMD	Brain._DLPFC_PEC	Brain: DLPFC (PEC) :: Homogenate :: All transcripts :: EpiXcan	0.265126	0.790912	1	0.966335	1	ENSG00000242779	ZNF702P	ENST00000594516	ZNF702P-203	0.0198526	0.0437527	0.0835915	3.43356e-17	4.40193e-16	28	30	30	chr19	53482153	53541136	58984	-	GRCh37
2	242028456	ENST00000476564	MTERF4-215	aberrant_processed_transcript	AMD	Brain._DLPFC_PEC	Brain: DLPFC (PEC) :: Homogenate :: All transcripts :: EpiXcan	0.265093	0.790937	1	0.966335	1	ENSG00000122085	MTERFD2	ENST00000476564	MTERF4-215	0.0157764	0.0441155	0.0666265	1.288e-13	1.338e-12	38	38	38	chr2	242028456	242041735	13280	-	GRCh37
16	3701838	ENST00000246949	DNASE1-201	mRNA	AMD	Brain._DLPFC_PEC	Brain: DLPFC (PEC) :: Homogenate :: All transcripts :: EpiXcan	-0.265065	0.79096	1	0.966335	1	ENSG00000213918	DNASE1	ENST00000246949	DNASE1-201	-0.0166592	0.0486691	0.0561258	1.09105e-11	9.95653e-11	29	30	30	chr16	3701838	3708096	6259	+	GRCh37
20	45042867	ENST00000400371	ZNF663P-201	processed_transcript	AMD	Brain._DLPFC_PEC	Brain: DLPFC (PEC) :: Homogenate :: All transcripts :: EpiXcan	0.265054	0.790968	1	0.966335	1	ENSG00000215452	ZNF663P	ENST00000400371	ZNF663P-201	0.0189865	0.0305844	0.0606975	1.44844e-12	1.40408e-11	13	13	13	chr20	45042867	45087915	45049	-	GRCh37
2	241526151	ENST00000463653	CAPN10-212	aberrant_processed_transcript	AMD	Brain._DLPFC_PEC	Brain: DLPFC (PEC) :: Homogenate :: All transcripts :: EpiXcan	-0.265052	0.790969	1	0.966335	1	ENSG00000142330	CAPN10	ENST00000463653	CAPN10-212	-0.0143518	0.0621132	0.0964406	1.95572e-19	2.80614e-18	37	37	37	chr2	241526151	241529227	3077	+	GRCh37
17	76103479	ENST00000589217	TNRC6C-AS1-201	transcript	AMD	Brain._DLPFC_PEC	Brain: DLPFC (PEC) :: Homogenate :: All transcripts :: EpiXcan	0.265005	0.791006	1	0.966335	1	ENSG00000204282	TNRC6C-AS1	ENST00000589217	TNRC6C-AS1-201	0.0142052	0.0709279	0.117771	8.74539e-24	1.5271e-22	23	23	23	chr17	76103479	76107880	4402	-	GRCh37
19	52374535	ENST00000301399	ZNF577-201	mRNA	AMD	Brain._DLPFC_PEC	Brain: DLPFC (PEC) :: Homogenate :: All transcripts :: EpiXcan	0.264991	0.791017	1	0.966335	1	ENSG00000161551	ZNF577	ENST00000301399	ZNF577-201	0.00705266	0.2825	0.37507	8.2271e-89	9.55346e-87	47	47	47	chr19	52374535	52391204	16670	-	GRCh37
19	23544927	ENST00000595533	ZNF91-206	mRNA	AMD	Brain._DLPFC_PEC	Brain: DLPFC (PEC) :: Homogenate :: All transcripts :: EpiXcan	0.264941	0.791055	1	0.966335	1	ENSG00000167232	ZNF91	ENST00000595533	ZNF91-206	0.0133498	0.0890224	0.121952	1.31157e-24	2.37495e-23	33	35	35	chr19	23544927	23578220	33294	-	GRCh37
1	53552855	ENSG00000162383	SLC1A7	gene	AMD	Brain._DLPFC_PEC	Brain: DLPFC (PEC) :: Homogenate :: All transcripts :: EpiXcan	0.264941	0.791055	1	0.966335	1	ENSG00000162383	SLC1A7			0.0063978	0.310384	0.39021	2.36851e-108	9.98916e-107	26	27	27	chr1	53552855	53608289	55435	-	GRCh37
19	18451397	ENSG00000130517	PGPEP1	gene	AMD	Brain._DLPFC_PEC	Brain: DLPFC (PEC) :: Homogenate :: All transcripts :: EpiXcan	0.264855	0.791121	1	0.966335	1	ENSG00000130517	PGPEP1			0.00613006	0.2865	0.363404	1.723e-98	6.05913e-97	29	29	29	chr19	18451397	18480760	29364	+	GRCh37
19	36233365	ENSG00000161265	U2AF1L4	gene	AMD	Brain._DLPFC_PEC	Brain: DLPFC (PEC) :: Homogenate :: All transcripts :: EpiXcan	0.264797	0.791166	1	0.966335	1	ENSG00000161265	U2AF1L4			0.014918	0.0980149	0.126905	2.01346e-29	1.43579e-28	19	19	19	chr19	36233365	36236346	2982	-	GRCh37
21	22370882	ENST00000284894	NCAM2-201	mRNA	AMD	Brain._DLPFC_PEC	Brain: DLPFC (PEC) :: Homogenate :: All transcripts :: EpiXcan	0.264773	0.791184	1	0.966335	1	ENSG00000154654	NCAM2	ENST00000284894	NCAM2-201	0.0116258	0.0599763	0.0884349	6.27741e-18	8.35112e-17	69	72	72	chr21	22370882	22910278	539397	+	GRCh37
7	54822485	ENST00000460484	SEC61G-205	aberrant_processed_transcript	AMD	Brain._DLPFC_PEC	Brain: DLPFC (PEC) :: Homogenate :: All transcripts :: EpiXcan	0.264678	0.791257	1	0.966335	1	ENSG00000132432	SEC61G	ENST00000460484	SEC61G-205	0.0129632	0.0355951	0.0310868	5.62108e-07	3.47255e-06	42	42	42	chr7	54822485	54826891	4407	-	GRCh37
16	56463045	ENST00000300291	NUDT21-201	mRNA	AMD	Brain._DLPFC_PEC	Brain: DLPFC (PEC) :: Homogenate :: All transcripts :: EpiXcan	0.264611	0.791309	1	0.966335	1	ENSG00000167005	NUDT21	ENST00000300291	NUDT21-201	0.032035	0.0270472	0.0582352	4.6629e-12	4.36213e-11	12	12	12	chr16	56463045	56485287	22243	-	GRCh37
1	180601140	ENSG00000143324	XPR1	gene	AMD	Brain._DLPFC_PEC	Brain: DLPFC (PEC) :: Homogenate :: All transcripts :: EpiXcan	-0.264597	0.79132	1	0.966335	1	ENSG00000143324	XPR1			-0.0360828	0.00809539	0.014343	0.00027039	0.00059143	7	7	7	chr1	180601140	180859387	258248	+	GRCh37
12	100466457	ENST00000548045	UHRF1BP1L-206	mRNA	AMD	Brain._DLPFC_PEC	Brain: DLPFC (PEC) :: Homogenate :: All transcripts :: EpiXcan	0.264532	0.79137	1	0.966335	1	ENSG00000111647	UHRF1BP1L	ENST00000548045	UHRF1BP1L-206	0.0213185	0.0169696	0.0242335	1.00793e-05	5.452e-05	11	11	11	chr12	100466457	100486709	20253	-	GRCh37
15	51633826	ENST00000335449	GLDN-201	mRNA	AMD	Brain._DLPFC_PEC	Brain: DLPFC (PEC) :: Homogenate :: All transcripts :: EpiXcan	0.264518	0.791381	1	0.966335	1	ENSG00000186417	GLDN	ENST00000335449	GLDN-201	0.00794485	0.0502036	0.0373867	4.10055e-08	2.8247e-07	71	72	72	chr15	51633826	51700210	66385	+	GRCh37
2	86676937	ENST00000463013	KDM3A-208	aberrant_processed_transcript	AMD	Brain._DLPFC_PEC	Brain: DLPFC (PEC) :: Homogenate :: All transcripts :: EpiXcan	-0.264516	0.791382	1	0.966335	1	ENSG00000115548	KDM3A	ENST00000463013	KDM3A-208	-0.043038	0.015265	0.0159076	0.000381009	0.00170528	22	22	22	chr2	86676937	86683778	6842	+	GRCh37
11	74617885	ENST00000526047	XRRA1-206	aberrant_processed_transcript	AMD	Brain._DLPFC_PEC	Brain: DLPFC (PEC) :: Homogenate :: All transcripts :: EpiXcan	0.264501	0.791394	1	0.966335	1	ENSG00000166435	XRRA1	ENST00000526047	XRRA1-206	0.0151788	0.0629106	0.0957669	2.65208e-19	3.77655e-18	20	20	20	chr11	74617885	74632344	14460	-	GRCh37
9	95059640	ENST00000442668	NOL8-208	mRNA	AMD	Brain._DLPFC_PEC	Brain: DLPFC (PEC) :: Homogenate :: All transcripts :: EpiXcan	-0.264467	0.79142	1	0.966335	1	ENSG00000198000	NOL8	ENST00000442668	NOL8-208	-0.0500786	0.0087834	0.0249454	8.29168e-06	4.52232e-05	4	4	4	chr9	95059640	95087838	28199	-	GRCh37
3	124449299	ENST00000479719	UMPS-206	NMD_transcript_variant	AMD	Brain._DLPFC_PEC	Brain: DLPFC (PEC) :: Homogenate :: All transcripts :: EpiXcan	0.264466	0.791421	1	0.966335	1	ENSG00000114491	UMPS	ENST00000479719	UMPS-206	0.026953	0.0170867	0.0211815	3.66777e-05	0.000185972	24	24	24	chr3	124449299	124463604	14306	+	GRCh37
2	112754947	ENST00000473065	MERTK-206	aberrant_processed_transcript	AMD	Brain._DLPFC_PEC	Brain: DLPFC (PEC) :: Homogenate :: All transcripts :: EpiXcan	0.264443	0.791439	1	0.966335	1	ENSG00000153208	MERTK	ENST00000473065	MERTK-206	0.00986131	0.16061	0.181229	5.81414e-38	1.7374e-36	34	37	37	chr2	112754947	112761020	6074	+	GRCh37
7	157331760	ENST00000389418	PTPRN2-203	mRNA	AMD	Brain._DLPFC_PEC	Brain: DLPFC (PEC) :: Homogenate :: All transcripts :: EpiXcan	-0.264368	0.791496	1	0.966335	1	ENSG00000155093	PTPRN2	ENST00000389418	PTPRN2-203	-0.0218654	0.0538392	0.0788929	5.44342e-16	6.53159e-15	25	25	25	chr7	157331760	158380371	1048612	-	GRCh37
2	73276215	ENST00000472259	SFXN5-210	processed_transcript	AMD	Brain._DLPFC_PEC	Brain: DLPFC (PEC) :: Homogenate :: All transcripts :: EpiXcan	0.264342	0.791516	1	0.966335	1	ENSG00000144040	SFXN5	ENST00000472259	SFXN5-210	0.0285292	0.0298152	0.0186855	0.000108339	0.000518975	40	42	42	chr2	73276215	73298395	22181	-	GRCh37
21	43619799	ENSG00000160179	ABCG1	gene	AMD	Brain._DLPFC_PEC	Brain: DLPFC (PEC) :: Homogenate :: All transcripts :: EpiXcan	0.264281	0.791563	1	0.966335	1	ENSG00000160179	ABCG1			0.0237424	0.0227765	0.0355034	7.18863e-09	2.16233e-08	7	7	7	chr21	43619799	43717354	97556	+	GRCh37
19	18718240	ENSG00000105696	TMEM59L	gene	AMD	Brain._DLPFC_PEC	Brain: DLPFC (PEC) :: Homogenate :: All transcripts :: EpiXcan	0.264251	0.791586	1	0.966335	1	ENSG00000105696	TMEM59L			0.0147271	0.0668359	0.0863162	4.37748e-20	2.24782e-19	25	26	26	chr19	18718240	18731849	13610	+	GRCh37
17	62962668	ENSG00000214174	AMZ2P1	pseudogene	AMD	Brain._DLPFC_PEC	Brain: DLPFC (PEC) :: Homogenate :: All transcripts :: EpiXcan	-0.264189	0.791634	1	0.966335	1	ENSG00000214174	AMZ2P1			-0.0210177	0.0324125	0.0604231	3.17316e-14	1.27519e-13	14	14	14	chr17	62962668	62971694	9027	-	GRCh37
21	34638663	ENSG00000243646	IL10RB	gene	AMD	Brain._DLPFC_PEC	Brain: DLPFC (PEC) :: Homogenate :: All transcripts :: EpiXcan	-0.264185	0.791637	1	0.966335	1	ENSG00000243646	IL10RB			-0.00556959	0.219852	0.253739	3.62544e-63	6.06941e-62	66	66	66	chr21	34638663	34669539	30877	+	GRCh37
16	2821415	ENSG00000103363	ELOB	gene	AMD	Brain._DLPFC_PEC	Brain: DLPFC (PEC) :: Homogenate :: All transcripts :: EpiXcan	0.264121	0.791687	1	0.966335	1	ENSG00000103363	ELOB			0.00829483	0.284176	0.33664	4.84899e-89	1.39424e-87	43	44	44	chr16	2821415	2827298	5884	-	GRCh37
9	19056616	ENST00000380496	HAUS6-201	mRNA	AMD	Brain._DLPFC_PEC	Brain: DLPFC (PEC) :: Homogenate :: All transcripts :: EpiXcan	-0.264098	0.791704	1	0.966335	1	ENSG00000147874	HAUS6	ENST00000380496	HAUS6-201	-0.0174754	0.0432632	0.0714919	1.32084e-14	1.4592e-13	25	25	25	chr9	19056616	19093211	36596	-	GRCh37
18	66358251	ENST00000443099	TMX3-202	mRNA	AMD	Brain._DLPFC_PEC	Brain: DLPFC (PEC) :: Homogenate :: All transcripts :: EpiXcan	0.264047	0.791744	1	0.966335	1	ENSG00000166479	TMX3	ENST00000443099	TMX3-202	0.02008	0.043412	0.0540066	3.37257e-11	2.97919e-10	29	29	29	chr18	66358251	66382294	24044	-	GRCh37
2	47387878	ENST00000409563	CALM2-202	mRNA	AMD	Brain._DLPFC_PEC	Brain: DLPFC (PEC) :: Homogenate :: All transcripts :: EpiXcan	-0.264043	0.791746	1	0.966335	1	ENSG00000143933	CALM2	ENST00000409563	CALM2-202	-0.00834449	0.172677	0.23474	4.06157e-50	1.7984e-48	35	36	36	chr2	47387878	47403650	15773	-	GRCh37
9	136901150	ENST00000371834	BRD3-202	mRNA	AMD	Brain._DLPFC_PEC	Brain: DLPFC (PEC) :: Homogenate :: All transcripts :: EpiXcan	-0.264039	0.791749	1	0.966335	1	ENSG00000169925	BRD3	ENST00000371834	BRD3-202	-0.0111779	0.102536	0.155312	1.13362e-31	2.70654e-30	13	13	13	chr9	136901150	136933657	32508	-	GRCh37
22	19005347	ENST00000609630	DGCR9-201	lincRNA	AMD	Brain._DLPFC_PEC	Brain: DLPFC (PEC) :: Homogenate :: All transcripts :: EpiXcan	0.264035	0.791753	1	0.966335	1	ENSG00000273032	DGCR9	ENST00000609630	DGCR9-201	0.00672201	0.224253	0.262598	8.66536e-57	4.59736e-55	67	72	72	chr22	19005347	19007761	2415	+	GRCh37
4	1050038	ENSG00000178222	RNF212	gene	AMD	Brain._DLPFC_PEC	Brain: DLPFC (PEC) :: Homogenate :: All transcripts :: EpiXcan	0.263908	0.791851	1	0.966363	1	ENSG00000178222	RNF212			0.00618873	0.139901	0.179974	2.98563e-43	3.20397e-42	40	41	41	chr4	1050038	1107350	57313	-	GRCh37
3	7994492	ENSG00000227110	LMCD1-AS1	gene	AMD	Brain._DLPFC_PEC	Brain: DLPFC (PEC) :: Homogenate :: All transcripts :: EpiXcan	0.263875	0.791876	1	0.966363	1	ENSG00000227110	LMCD1-AS1			0.0074117	0.223154	0.308644	9.07992e-80	2.12458e-78	31	31	31	chr3	7994492	8653610	659119	-	GRCh37
1	160370376	ENSG00000162738	VANGL2	gene	AMD	Brain._DLPFC_PEC	Brain: DLPFC (PEC) :: Homogenate :: All transcripts :: EpiXcan	0.263854	0.791893	1	0.966363	1	ENSG00000162738	VANGL2			0.0224503	0.0252787	0.0431715	1.99281e-10	6.56398e-10	13	13	13	chr1	160370376	160398468	28093	+	GRCh37
14	80943330	ENSG00000100629	CEP128	gene	AMD	Brain._DLPFC_PEC	Brain: DLPFC (PEC) :: Homogenate :: All transcripts :: EpiXcan	-0.263825	0.791915	1	0.966363	1	ENSG00000100629	CEP128			-0.0149207	0.102115	0.154305	4.07698e-36	3.59477e-35	43	44	44	chr14	80943330	81425861	482532	-	GRCh37
13	21141291	ENST00000537103	IFT88-207	mRNA	AMD	Brain._DLPFC_PEC	Brain: DLPFC (PEC) :: Homogenate :: All transcripts :: EpiXcan	0.263824	0.791916	1	0.966363	1	ENSG00000032742	IFT88	ENST00000537103	IFT88-207	0.020193	0.0229113	0.0513424	9.59447e-11	8.1888e-10	10	10	10	chr13	21141291	21265501	124211	+	GRCh37
22	19938465	ENST00000412786	COMT-207	mRNA	AMD	Brain._DLPFC_PEC	Brain: DLPFC (PEC) :: Homogenate :: All transcripts :: EpiXcan	-0.263767	0.79196	1	0.966367	1	ENSG00000093010	COMT	ENST00000412786	COMT-207	-0.0110142	0.0144052	0.0324103	3.01198e-07	1.90999e-06	6	6	6	chr22	19938465	19956112	17648	+	GRCh37
14	69726891	ENST00000553471	GALNT16-203	NMD_transcript_variant	AMD	Brain._DLPFC_PEC	Brain: DLPFC (PEC) :: Homogenate :: All transcripts :: EpiXcan	-0.263726	0.791991	1	0.966367	1	ENSG00000100626	GALNT16	ENST00000553471	GALNT16-203	-0.00792351	0.229549	0.289281	3.82756e-64	2.48262e-62	16	16	16	chr14	69726891	69821183	94293	+	GRCh37
4	100845464	ENST00000469942	DNAJB14-207	aberrant_processed_transcript	AMD	Brain._DLPFC_PEC	Brain: DLPFC (PEC) :: Homogenate :: All transcripts :: EpiXcan	-0.263696	0.792014	1	0.966367	1	ENSG00000164031	DNAJB14	ENST00000469942	DNAJB14-207	-0.0320452	0.0124402	0.0428314	3.01985e-09	2.29077e-08	2	2	2	chr4	100845464	100867743	22280	-	GRCh37
17	40688190	ENST00000225927	NAGLU-201	mRNA	AMD	Brain._DLPFC_PEC	Brain: DLPFC (PEC) :: Homogenate :: All transcripts :: EpiXcan	-0.263674	0.792031	1	0.966367	1	ENSG00000108784	NAGLU	ENST00000225927	NAGLU-201	-0.0194547	0.0361383	0.05318	4.26048e-11	3.7382e-10	17	17	17	chr17	40688190	40696467	8278	+	GRCh37
4	68337521	ENST00000273853	CENPC-201	mRNA	AMD	Brain._DLPFC_PEC	Brain: DLPFC (PEC) :: Homogenate :: All transcripts :: EpiXcan	-0.263602	0.792087	1	0.966377	1	ENSG00000145241	CENPC	ENST00000273853	CENPC-201	-0.0217427	0.0393145	0.0351029	1.02704e-07	6.81011e-07	35	35	35	chr4	68337521	68411324	73804	-	GRCh37
4	44624086	ENSG00000177752	YIPF7	gene	AMD	Brain._DLPFC_PEC	Brain: DLPFC (PEC) :: Homogenate :: All transcripts :: EpiXcan	0.26359	0.792096	1	0.966377	1	ENSG00000177752	YIPF7			0.0133584	0.0615494	0.0884128	1.49623e-20	7.80941e-20	16	16	16	chr4	44624086	44680573	56488	-	GRCh37
11	65638887	ENST00000529870	EFEMP2-212	aberrant_processed_transcript	AMD	Brain._DLPFC_PEC	Brain: DLPFC (PEC) :: Homogenate :: All transcripts :: EpiXcan	-0.263542	0.792133	1	0.966388	1	ENSG00000172638	EFEMP2	ENST00000529870	EFEMP2-212	-0.0196765	0.0269317	0.0243319	9.89392e-06	5.35662e-05	24	24	24	chr11	65638887	65640243	1357	-	GRCh37
3	14716606	ENSG00000131379	C3orf20	gene	AMD	Brain._DLPFC_PEC	Brain: DLPFC (PEC) :: Homogenate :: All transcripts :: EpiXcan	-0.263362	0.792271	1	0.966454	1	ENSG00000131379	C3orf20			-0.00992266	0.159862	0.164022	3.46822e-39	3.34269e-38	71	72	72	chr3	14716606	14814541	97936	+	GRCh37
22	18216937	ENST00000399774	BID-205	mRNA	AMD	Brain._DLPFC_PEC	Brain: DLPFC (PEC) :: Homogenate :: All transcripts :: EpiXcan	0.263332	0.792295	1	0.966454	1	ENSG00000015475	BID	ENST00000399774	BID-205	0.0236098	0.0239947	0.0530369	4.60121e-11	4.02599e-10	14	14	14	chr22	18216937	18257258	40322	-	GRCh37
3	118930579	ENSG00000121578	B4GALT4	gene	AMD	Brain._DLPFC_PEC	Brain: DLPFC (PEC) :: Homogenate :: All transcripts :: EpiXcan	-0.263329	0.792297	1	0.966454	1	ENSG00000121578	B4GALT4			-0.0109032	0.105548	0.131636	8.27511e-31	6.18429e-30	38	38	38	chr3	118930579	118959950	29372	-	GRCh37
14	76044960	ENST00000238667	FLVCR2-201	mRNA	AMD	Brain._DLPFC_PEC	Brain: DLPFC (PEC) :: Homogenate :: All transcripts :: EpiXcan	-0.263312	0.79231	1	0.966454	1	ENSG00000119686	FLVCR2	ENST00000238667	FLVCR2-201	-0.0435286	0.0214976	0.0211338	4.15741e-05	0.000209243	28	29	29	chr14	76044960	76114507	69548	+	GRCh37
19	36545783	ENSG00000075702	WDR62	gene	AMD	Brain._DLPFC_PEC	Brain: DLPFC (PEC) :: Homogenate :: All transcripts :: EpiXcan	0.263289	0.792327	1	0.966454	1	ENSG00000075702	WDR62			0.0272063	0.0157749	0.0276413	3.65153e-07	9.89659e-07	16	16	16	chr19	36545783	36596008	50226	+	GRCh37
12	117176096	ENSG00000135119	RNFT2	gene	AMD	Brain._DLPFC_PEC	Brain: DLPFC (PEC) :: Homogenate :: All transcripts :: EpiXcan	-0.263201	0.792396	1	0.966502	1	ENSG00000135119	RNFT2			-0.0285487	0.0140948	0.0324332	3.6652e-08	1.05701e-07	8	8	8	chr12	117176096	117291436	115341	+	GRCh37
1	9160364	ENST00000377411	GPR157-201	mRNA	AMD	Brain._DLPFC_PEC	Brain: DLPFC (PEC) :: Homogenate :: All transcripts :: EpiXcan	-0.263166	0.792423	1	0.966502	1	ENSG00000180758	GPR157	ENST00000377411	GPR157-201	-0.0326788	0.0132313	0.0316267	4.90259e-07	3.04525e-06	19	19	19	chr1	9160364	9189229	28866	-	GRCh37
11	532376	ENST00000311189	HRAS-201	mRNA	AMD	Brain._DLPFC_PEC	Brain: DLPFC (PEC) :: Homogenate :: All transcripts :: EpiXcan	-0.263107	0.792468	1	0.966516	1	ENSG00000174775	HRAS	ENST00000311189	HRAS-201	-0.0295063	0.0176659	0.0278736	2.03397e-06	1.18436e-05	9	9	9	chr11	532376	535534	3159	-	GRCh37
11	2920951	ENSG00000110628	SLC22A18	gene	AMD	Brain._DLPFC_PEC	Brain: DLPFC (PEC) :: Homogenate :: All transcripts :: EpiXcan	-0.263078	0.79249	1	0.966516	1	ENSG00000110628	SLC22A18			-0.00898909	0.214019	0.277078	4.95028e-70	9.73273e-69	48	48	48	chr11	2920951	2946476	25526	+	GRCh37
17	15442295	ENST00000583206	TVP23C-209	processed_transcript	AMD	Brain._DLPFC_PEC	Brain: DLPFC (PEC) :: Homogenate :: All transcripts :: EpiXcan	-0.262958	0.792583	1	0.966579	1	ENSG00000175106	TVP23C	ENST00000583206	TVP23C-209	-0.0295746	0.0164373	0.0449019	1.36829e-09	1.06662e-08	9	9	9	chr17	15442295	15443485	1191	-	GRCh37
10	105642313	ENST00000369764	STN1-202	mRNA	AMD	Brain._DLPFC_PEC	Brain: DLPFC (PEC) :: Homogenate :: All transcripts :: EpiXcan	0.262933	0.792602	1	0.966579	1	ENSG00000107960	OBFC1	ENST00000369764	STN1-202	0.0312335	0.0137436	0.0162106	0.00032534	0.00146702	21	21	21	chr10	105642313	105677427	35115	-	GRCh37
11	60702790	ENST00000535480	TMEM132A-204	mRNA	AMD	Brain._DLPFC_PEC	Brain: DLPFC (PEC) :: Homogenate :: All transcripts :: EpiXcan	0.262902	0.792626	1	0.966579	1	ENSG00000006118	TMEM132A	ENST00000535480	TMEM132A-204	0.0119821	0.0562191	0.0700574	2.5467e-14	2.76452e-13	26	27	27	chr11	60702790	60704631	1842	+	GRCh37
17	78175388	ENST00000573346	AC087741.1-202	transcript	AMD	Brain._DLPFC_PEC	Brain: DLPFC (PEC) :: Homogenate :: All transcripts :: EpiXcan	-0.262789	0.792713	1	0.966651	1	ENSG00000262580	RP11-334C17.5	ENST00000573346	AC087741.1-202	-0.0334126	0.0203184	0.04109	8.50733e-09	6.21759e-08	15	16	16	chr17	78175388	78179275	3888	-	GRCh37
12	98987438	ENST00000552981	SLC25A3-217	mRNA	AMD	Brain._DLPFC_PEC	Brain: DLPFC (PEC) :: Homogenate :: All transcripts :: EpiXcan	0.262724	0.792763	1	0.966651	1	ENSG00000075415	SLC25A3	ENST00000552981	SLC25A3-217	0.0128344	0.0446944	0.0696328	3.44924e-14	3.71107e-13	38	38	38	chr12	98987438	98995486	8049	+	GRCh37
4	90800683	ENSG00000138722	MMRN1	gene	AMD	Brain._DLPFC_PEC	Brain: DLPFC (PEC) :: Homogenate :: All transcripts :: EpiXcan	-0.26269	0.79279	1	0.966651	1	ENSG00000138722	MMRN1			-0.0121295	0.0803875	0.131991	8.94086e-31	6.67355e-30	30	30	30	chr4	90800683	90875780	75098	+	GRCh37
6	146136434	ENST00000592775	AL356599.1-207	transcript	AMD	Brain._DLPFC_PEC	Brain: DLPFC (PEC) :: Homogenate :: All transcripts :: EpiXcan	0.262661	0.792812	1	0.966651	1	ENSG00000235652	RP11-545I5.3	ENST00000592775	AL356599.1-207	0.0183408	0.0466239	0.0408983	6.70326e-09	4.94065e-08	49	50	50	chr6	146136434	146192629	56196	+	GRCh37
2	127781828	ENST00000567613	AC012508.2-201	lincRNA	AMD	Brain._DLPFC_PEC	Brain: DLPFC (PEC) :: Homogenate :: All transcripts :: EpiXcan	-0.262612	0.79285	1	0.966651	1	ENSG00000260634	RP11-521O16.1	ENST00000567613	AC012508.2-201	-0.0269717	0.0172384	0.0321216	3.67634e-07	2.3116e-06	18	18	18	chr2	127781828	127783299	1472	-	GRCh37
11	62495541	ENSG00000162222	TTC9C	gene	AMD	Brain._DLPFC_PEC	Brain: DLPFC (PEC) :: Homogenate :: All transcripts :: EpiXcan	0.262572	0.79288	1	0.966651	1	ENSG00000162222	TTC9C			0.0541323	0.0039165	0.0113958	0.00114437	0.00239373	5	5	5	chr11	62495541	62507765	12225	+	GRCh37
11	74518784	ENSG00000166435	XRRA1	gene	AMD	Brain._DLPFC_PEC	Brain: DLPFC (PEC) :: Homogenate :: All transcripts :: EpiXcan	-0.262565	0.792886	1	0.966651	1	ENSG00000166435	XRRA1			-0.00440348	0.671432	0.742084	0	0	17	17	17	chr11	74518784	74660245	141462	-	GRCh37
3	112324447	ENST00000461431	CCDC80-203	mRNA	AMD	Brain._DLPFC_PEC	Brain: DLPFC (PEC) :: Homogenate :: All transcripts :: EpiXcan	-0.262493	0.792942	1	0.966651	1	ENSG00000091986	CCDC80	ENST00000461431	CCDC80-203	-0.0587731	0.00538127	0.0108285	0.00336147	0.0132829	9	9	9	chr3	112324447	112356944	32498	-	GRCh37
5	140235634	ENST00000307360	PCDHA10-201	mRNA	AMD	Brain._DLPFC_PEC	Brain: DLPFC (PEC) :: Homogenate :: All transcripts :: EpiXcan	0.262458	0.792969	1	0.966651	1	ENSG00000250120	PCDHA10	ENST00000307360	PCDHA10-201	0.00566842	0.359455	0.46219	9.03067e-120	2.00032e-117	24	24	24	chr5	140235634	140391929	156296	+	GRCh37
22	21328802	ENST00000465606	AIFM3-209	processed_transcript	AMD	Brain._DLPFC_PEC	Brain: DLPFC (PEC) :: Homogenate :: All transcripts :: EpiXcan	-0.262428	0.792991	1	0.966651	1	ENSG00000183773	AIFM3	ENST00000465606	AIFM3-209	-0.0733873	0.00845183	0.0206431	4.81964e-05	0.000240808	11	12	12	chr22	21328802	21335637	6836	+	GRCh37
9	91976516	ENST00000475255	SEMA4D-217	processed_transcript	AMD	Brain._DLPFC_PEC	Brain: DLPFC (PEC) :: Homogenate :: All transcripts :: EpiXcan	0.262425	0.792994	1	0.966651	1	ENSG00000187764	SEMA4D	ENST00000475255	SEMA4D-217	0.0103769	0.0452314	0.0567838	9.92136e-12	9.08102e-11	28	28	28	chr9	91976516	91980569	4054	-	GRCh37
18	24805706	ENSG00000265374	LINC01908	lincRNA_gene	AMD	Brain._DLPFC_PEC	Brain: DLPFC (PEC) :: Homogenate :: All transcripts :: EpiXcan	0.262193	0.793173	1	0.966683	1	ENSG00000265374	LINC01908			0.0298535	0.0322961	0.0132628	0.000473222	0.00101747	73	73	73	chr18	24805706	24827152	21447	+	GRCh37
14	104182067	ENST00000216602	ZFYVE21-201	mRNA	AMD	Brain._DLPFC_PEC	Brain: DLPFC (PEC) :: Homogenate :: All transcripts :: EpiXcan	-0.262174	0.793187	1	0.966683	1	ENSG00000100711	ZFYVE21	ENST00000216602	ZFYVE21-201	-0.0300141	0.0086956	0.016762	0.000261851	0.00119478	7	7	7	chr14	104182067	104200005	17939	+	GRCh37
19	9488945	ENST00000590616	ZNF177-203	mRNA	AMD	Brain._DLPFC_PEC	Brain: DLPFC (PEC) :: Homogenate :: All transcripts :: EpiXcan	0.262124	0.793226	1	0.966683	1	ENSG00000188629	ZNF177	ENST00000590616	ZNF177-203	0.0212682	0.0381722	0.0593845	2.63783e-12	2.51495e-11	50	51	51	chr19	9488945	9493293	4349	+	GRCh37
8	49637296	ENST00000519425	EFCAB1-203	aberrant_processed_transcript	AMD	Brain._DLPFC_PEC	Brain: DLPFC (PEC) :: Homogenate :: All transcripts :: EpiXcan	0.262096	0.793248	1	0.966683	1	ENSG00000034239	EFCAB1	ENST00000519425	EFCAB1-203	0.0226684	0.025163	0.0589322	3.40281e-12	3.21798e-11	3	4	4	chr8	49637296	49642684	5389	-	GRCh37
3	97660662	ENSG00000170854	RIOX2	gene	AMD	Brain._DLPFC_PEC	Brain: DLPFC (PEC) :: Homogenate :: All transcripts :: EpiXcan	0.262069	0.793268	1	0.966683	1	ENSG00000170854	RIOX2			0.00774611	0.200466	0.251477	1.98247e-62	3.26675e-61	22	22	22	chr3	97660662	97691301	30640	-	GRCh37
2	234774083	ENSG00000224287	MSL3P1	pseudogene	AMD	Brain._DLPFC_PEC	Brain: DLPFC (PEC) :: Homogenate :: All transcripts :: EpiXcan	0.261936	0.793371	1	0.966683	1	ENSG00000224287	MSL3P1			0.0162017	0.0478816	0.0652507	2.65476e-15	1.12515e-14	33	34	34	chr2	234774083	234777090	3008	-	GRCh37
6	121400640	ENSG00000146350	TBC1D32	gene	AMD	Brain._DLPFC_PEC	Brain: DLPFC (PEC) :: Homogenate :: All transcripts :: EpiXcan	0.261916	0.793386	1	0.966683	1	ENSG00000146350	TBC1D32			0.0134613	0.0473561	0.0690566	4.40611e-16	1.93295e-15	17	18	18	chr6	121400640	121655891	255252	-	GRCh37
6	93949738	ENSG00000135333	EPHA7	gene	AMD	Brain._DLPFC_PEC	Brain: DLPFC (PEC) :: Homogenate :: All transcripts :: EpiXcan	0.261902	0.793397	1	0.966683	1	ENSG00000135333	EPHA7			0.0187314	0.0394438	0.0502143	4.00846e-12	1.45326e-11	44	44	44	chr6	93949738	94129265	179528	-	GRCh37
5	177635498	ENST00000308158	PHYKPL-201	mRNA	AMD	Brain._DLPFC_PEC	Brain: DLPFC (PEC) :: Homogenate :: All transcripts :: EpiXcan	-0.261871	0.793421	1	0.966683	1	ENSG00000175309	PHYKPL	ENST00000308158	PHYKPL-201	-0.0241458	0.0263857	0.0300011	9.1838e-07	5.55081e-06	37	38	38	chr5	177635498	177659786	24289	-	GRCh37
15	101827137	ENST00000560856	SNRPA1-213	processed_transcript	AMD	Brain._DLPFC_PEC	Brain: DLPFC (PEC) :: Homogenate :: All transcripts :: EpiXcan	0.261804	0.793473	1	0.966683	1	ENSG00000131876	SNRPA1	ENST00000560856	SNRPA1-213	0.0107675	0.117795	0.177426	2.97239e-36	8.41933e-35	13	13	13	chr15	101827137	101835427	8291	-	GRCh37
11	107462471	ENST00000600612	AP000889.3-201	mRNA	AMD	Brain._DLPFC_PEC	Brain: DLPFC (PEC) :: Homogenate :: All transcripts :: EpiXcan	0.26179	0.793483	1	0.966683	1	ENSG00000268467	AP000889.3	ENST00000600612	AP000889.3-201	0.0215948	0.035158	0.0528491	4.95009e-11	4.31974e-10	26	26	26	chr11	107462471	107463949	1479	+	GRCh37
19	21106059	ENST00000601924	ZNF85-214	mRNA	AMD	Brain._DLPFC_PEC	Brain: DLPFC (PEC) :: Homogenate :: All transcripts :: EpiXcan	0.261748	0.793516	1	0.966683	1	ENSG00000105750	ZNF85	ENST00000601924	ZNF85-214	0.0523214	0.00910492	0.0174338	0.000187819	0.000873265	14	14	14	chr19	21106059	21131699	25641	+	GRCh37
17	18785902	ENST00000574451	PRPSAP2-222	mRNA	AMD	Brain._DLPFC_PEC	Brain: DLPFC (PEC) :: Homogenate :: All transcripts :: EpiXcan	0.261727	0.793532	1	0.966683	1	ENSG00000141127	PRPSAP2	ENST00000574451	PRPSAP2-222	0.0187725	0.018308	0.0120414	0.00198122	0.00807353	27	29	29	chr17	18785902	18834248	48347	+	GRCh37
18	12912843	ENSG00000267336	EIF4A2P1	pseudogene	AMD	Brain._DLPFC_PEC	Brain: DLPFC (PEC) :: Homogenate :: All transcripts :: EpiXcan	-0.261722	0.793536	1	0.966683	1	ENSG00000267336	EIF4A2P1			-0.00681673	0.252085	0.322199	1.69224e-84	4.39909e-83	11	12	12	chr18	12912843	12913905	1063	+	GRCh37
2	153191751	ENSG00000157827	FMNL2	gene	AMD	Brain._DLPFC_PEC	Brain: DLPFC (PEC) :: Homogenate :: All transcripts :: EpiXcan	0.261671	0.793575	1	0.966683	1	ENSG00000157827	FMNL2			0.0222556	0.030296	0.0462705	4.10882e-11	1.40577e-10	21	21	21	chr2	153191751	153506348	314598	+	GRCh37
12	78224685	ENSG00000067798	NAV3	gene	AMD	Brain._DLPFC_PEC	Brain: DLPFC (PEC) :: Homogenate :: All transcripts :: EpiXcan	0.261671	0.793575	1	0.966683	1	ENSG00000067798	NAV3			0.01143	0.0525647	0.0680279	6.83932e-16	2.97819e-15	41	41	41	chr12	78224685	78606790	382106	+	GRCh37
1	111956936	ENSG00000085465	OVGP1	gene	AMD	Brain._DLPFC_PEC	Brain: DLPFC (PEC) :: Homogenate :: All transcripts :: EpiXcan	-0.261558	0.793662	1	0.966683	1	ENSG00000085465	OVGP1			-0.0114821	0.178638	0.219095	9.4534e-54	1.29502e-52	16	17	17	chr1	111956936	111970399	13464	-	GRCh37
3	150929905	ENSG00000174944	P2RY14	gene	AMD	Brain._DLPFC_PEC	Brain: DLPFC (PEC) :: Homogenate :: All transcripts :: EpiXcan	0.261555	0.793664	1	0.966683	1	ENSG00000174944	P2RY14			0.0709754	0.00362149	0.0145892	0.0002425	0.000532599	5	5	5	chr3	150929905	150996255	66351	-	GRCh37
8	22960103	ENST00000356864	TNFRSF10C-201	mRNA	AMD	Brain._DLPFC_PEC	Brain: DLPFC (PEC) :: Homogenate :: All transcripts :: EpiXcan	0.261553	0.793666	1	0.966683	1	ENSG00000173535	TNFRSF10C	ENST00000356864	TNFRSF10C-201	0.0202767	0.0458848	0.0512471	8.45202e-11	7.25567e-10	27	27	27	chr8	22960103	22974950	14848	+	GRCh37
9	115913222	ENST00000259392	SLC31A2-201	mRNA	AMD	Brain._DLPFC_PEC	Brain: DLPFC (PEC) :: Homogenate :: All transcripts :: EpiXcan	0.261431	0.79376	1	0.966683	1	ENSG00000136867	SLC31A2	ENST00000259392	SLC31A2-201	0.0186883	0.0343114	0.0780263	7.40776e-16	8.82526e-15	12	13	13	chr9	115913222	115926417	13196	+	GRCh37
12	82752673	ENST00000550058	METTL25-207	mRNA	AMD	Brain._DLPFC_PEC	Brain: DLPFC (PEC) :: Homogenate :: All transcripts :: EpiXcan	0.26143	0.793761	1	0.966683	1	ENSG00000127720	METTL25	ENST00000550058	METTL25-207	0.0117904	0.0910094	0.131995	1.50525e-26	2.9519e-25	13	13	13	chr12	82752673	82792734	40062	+	GRCh37
1	50482764	ENSG00000233595	MTND2P29	pseudogene	AMD	Brain._DLPFC_PEC	Brain: DLPFC (PEC) :: Homogenate :: All transcripts :: EpiXcan	-0.261423	0.793766	1	0.966683	1	ENSG00000233595	MTND2P29			-0.0546395	0.00860214	0.0242887	2.08292e-06	5.34102e-06	8	8	8	chr1	50482764	50483175	412	+	GRCh37
14	62584197	ENST00000334389	LINC00643-201	lincRNA	AMD	Brain._DLPFC_PEC	Brain: DLPFC (PEC) :: Homogenate :: All transcripts :: EpiXcan	-0.261406	0.793779	1	0.966683	1	ENSG00000186369	LINC00643	ENST00000334389	LINC00643-201	-0.015947	0.0457743	0.0990902	6.22124e-20	9.14413e-19	5	5	5	chr14	62584197	62596352	12156	+	GRCh37
9	116111821	ENST00000374183	BSPRY-201	mRNA	AMD	Brain._DLPFC_PEC	Brain: DLPFC (PEC) :: Homogenate :: All transcripts :: EpiXcan	-0.261317	0.793848	1	0.966683	1	ENSG00000119411	BSPRY	ENST00000374183	BSPRY-201	-0.00687564	0.278728	0.327266	2.0415e-74	1.71938e-72	31	33	33	chr9	116111821	116133513	21693	+	GRCh37
5	37840540	ENSG00000248587	GDNF-AS1	lincRNA_gene	AMD	Brain._DLPFC_PEC	Brain: DLPFC (PEC) :: Homogenate :: All transcripts :: EpiXcan	0.261304	0.793858	1	0.966683	1	ENSG00000248587	GDNF-AS1			0.0153575	0.0409409	0.0499457	5.61301e-12	2.0168e-11	48	52	52	chr5	37840540	37875901	35362	+	GRCh37
1	99456412	ENST00000534652	PLPPR5-203	processed_transcript	AMD	Brain._DLPFC_PEC	Brain: DLPFC (PEC) :: Homogenate :: All transcripts :: EpiXcan	0.261181	0.793953	1	0.966683	1	ENSG00000117598	LPPR5	ENST00000534652	PLPPR5-203	0.0559992	0.00387021	0.0105665	0.00332554	0.0131521	18	18	18	chr1	99456412	99470040	13629	-	GRCh37
5	1317859	ENSG00000049656	CLPTM1L	gene	AMD	Brain._DLPFC_PEC	Brain: DLPFC (PEC) :: Homogenate :: All transcripts :: EpiXcan	0.261164	0.793966	1	0.966683	1	ENSG00000049656	CLPTM1L			-0.00939337	0.0249741	0.0140872	0.000313296	0.000682311	42	44	44	chr5	1317859	1345214	27356	-	GRCh37
5	52083730	ENST00000282588	ITGA1-201	mRNA	AMD	Brain._DLPFC_PEC	Brain: DLPFC (PEC) :: Homogenate :: All transcripts :: EpiXcan	0.261124	0.793997	1	0.966683	1	ENSG00000213949	ITGA1	ENST00000282588	ITGA1-201	0.0170471	0.0259152	0.0238458	1.29735e-05	6.93161e-05	27	27	27	chr5	52083730	52255040	171311	+	GRCh37
1	54665840	ENST00000360840	MRPL37-202	mRNA	AMD	Brain._DLPFC_PEC	Brain: DLPFC (PEC) :: Homogenate :: All transcripts :: EpiXcan	-0.26104	0.794061	1	0.966683	1	ENSG00000116221	MRPL37	ENST00000360840	MRPL37-202	-0.00126296	0.037497	0.0186848	0.000101436	0.000487702	56	57	57	chr1	54665840	54684051	18212	+	GRCh37
6	46126924	ENSG00000112796	ENPP5	gene	AMD	Brain._DLPFC_PEC	Brain: DLPFC (PEC) :: Homogenate :: All transcripts :: EpiXcan	0.261024	0.794074	1	0.966683	1	ENSG00000112796	ENPP5			0.00935071	0.113707	0.130492	2.01257e-30	1.49067e-29	37	39	39	chr6	46126924	46138708	11785	-	GRCh37
4	185615772	ENST00000281453	CENPU-201	mRNA	AMD	Brain._DLPFC_PEC	Brain: DLPFC (PEC) :: Homogenate :: All transcripts :: EpiXcan	-0.261017	0.794079	1	0.966683	1	ENSG00000151725	CENPU	ENST00000281453	CENPU-201	-0.021785	0.0365234	0.0651671	2.17188e-13	2.2195e-12	18	18	18	chr4	185615772	185655287	39516	-	GRCh37
7	8301863	ENST00000458624	AC007009.1-201	transcript	AMD	Brain._DLPFC_PEC	Brain: DLPFC (PEC) :: Homogenate :: All transcripts :: EpiXcan	-0.261008	0.794086	1	0.966683	1	ENSG00000244239	AC007009.1	ENST00000458624	AC007009.1-201	-0.0130226	0.0728309	0.0961766	1.14464e-19	1.66119e-18	34	36	36	chr7	8301863	8302451	589	+	GRCh37
19	49496705	ENST00000595090	RUVBL2-206	mRNA	AMD	Brain._DLPFC_PEC	Brain: DLPFC (PEC) :: Homogenate :: All transcripts :: EpiXcan	0.261007	0.794087	1	0.966683	1	ENSG00000183207	RUVBL2	ENST00000595090	RUVBL2-206	0.00601061	0.222012	0.247657	7.72298e-53	3.68478e-51	54	55	55	chr19	49496705	49519252	22548	+	GRCh37
17	16586752	ENSG00000231458	AC098850.1	pseudogene	AMD	Brain._DLPFC_PEC	Brain: DLPFC (PEC) :: Homogenate :: All transcripts :: EpiXcan	0.260974	0.794112	1	0.966683	1	ENSG00000231458	AC098850.1			0.0226591	0.0273453	0.0583282	7.28421e-14	2.88214e-13	4	4	4	chr17	16586752	16587541	790	+	GRCh37
1	164546021	ENST00000560469	PBX1-218	processed_transcript	AMD	Brain._DLPFC_PEC	Brain: DLPFC (PEC) :: Homogenate :: All transcripts :: EpiXcan	-0.260936	0.794142	1	0.966683	1	ENSG00000185630	PBX1	ENST00000560469	PBX1-218	-0.045931	0.00344203	0.0141567	0.00077993	0.00334978	8	8	8	chr1	164546021	164816338	270318	+	GRCh37
7	29874341	ENST00000409290	WIPF3-203	mRNA	AMD	Brain._DLPFC_PEC	Brain: DLPFC (PEC) :: Homogenate :: All transcripts :: EpiXcan	0.260932	0.794145	1	0.966683	1	ENSG00000122574	WIPF3	ENST00000409290	WIPF3-203	0.0141083	0.0825257	0.118674	4.90799e-24	8.66932e-23	29	32	32	chr7	29874341	29956682	82342	+	GRCh37
12	120933859	ENST00000242577	DYNLL1-201	mRNA	AMD	Brain._DLPFC_PEC	Brain: DLPFC (PEC) :: Homogenate :: All transcripts :: EpiXcan	0.260919	0.794155	1	0.966683	1	ENSG00000088986	DYNLL1	ENST00000242577	DYNLL1-201	0.017474	0.0514926	0.0874525	1.05089e-17	1.38146e-16	21	21	21	chr12	120933859	120936296	2438	+	GRCh37
14	50779044	ENST00000554438	ATP5S-207	processed_transcript	AMD	Brain._DLPFC_PEC	Brain: DLPFC (PEC) :: Homogenate :: All transcripts :: EpiXcan	0.260789	0.794255	1	0.966683	1	ENSG00000125375	ATP5S	ENST00000554438	ATP5S-207	0.0148253	0.056618	0.0923235	1.53791e-18	2.11093e-17	18	18	18	chr14	50779044	50793777	14734	+	GRCh37
15	102186818	ENST00000560910	TM2D3-213	aberrant_processed_transcript	AMD	Brain._DLPFC_PEC	Brain: DLPFC (PEC) :: Homogenate :: All transcripts :: EpiXcan	0.260761	0.794276	1	0.966683	1	ENSG00000184277	TM2D3	ENST00000560910	TM2D3-213	0.0304078	0.0157778	0.026938	3.20366e-06	1.82762e-05	13	13	13	chr15	102186818	102192584	5767	-	GRCh37
19	35414203	ENST00000604333	ZNF30-AS1-201	lincRNA	AMD	Brain._DLPFC_PEC	Brain: DLPFC (PEC) :: Homogenate :: All transcripts :: EpiXcan	0.260733	0.794298	1	0.966683	1	ENSG00000270876	CTC-523E23.8	ENST00000604333	ZNF30-AS1-201	0.0355988	0.0230496	0.0169676	0.000233486	0.00107248	32	33	33	chr19	35414203	35417716	3514	-	GRCh37
9	35808042	ENSG00000137098	SPAG8	gene	AMD	Brain._DLPFC_PEC	Brain: DLPFC (PEC) :: Homogenate :: All transcripts :: EpiXcan	0.260694	0.794328	1	0.966683	1	ENSG00000137098	SPAG8			0.088399	0.00319044	0.0160843	0.000105099	0.000237309	1	2	2	chr9	35808042	35812269	4228	-	GRCh37
12	6938188	ENST00000536140	P3H3-202	aberrant_processed_transcript	AMD	Brain._DLPFC_PEC	Brain: DLPFC (PEC) :: Homogenate :: All transcripts :: EpiXcan	0.260694	0.794328	1	0.966683	1	ENSG00000110811	LEPREL2	ENST00000536140	P3H3-202	0.0453722	0.00602528	0.022645	1.86126e-05	9.7643e-05	1	1	1	chr12	6938188	6949010	10823	+	GRCh37
13	103418460	ENST00000376029	TEX30-205	mRNA	AMD	Brain._DLPFC_PEC	Brain: DLPFC (PEC) :: Homogenate :: All transcripts :: EpiXcan	0.260694	0.794328	1	0.966683	1	ENSG00000151287	TEX30	ENST00000376029	TEX30-205	0.0866726	0.00176175	0.0185297	0.000125561	0.000596794	1	1	1	chr13	103418460	103426161	7702	-	GRCh37
1	59348540	ENST00000423408	AC105277.1-201	lincRNA	AMD	Brain._DLPFC_PEC	Brain: DLPFC (PEC) :: Homogenate :: All transcripts :: EpiXcan	-0.260694	0.794328	1	0.966683	1	ENSG00000232453	RP4-794H19.1	ENST00000423408	AC105277.1-201	-0.124777	0.00338864	0.0116501	0.00232017	0.00937303	1	1	1	chr1	59348540	59362337	13798	-	GRCh37
12	91552073	ENST00000547937	DCN-211	mRNA	AMD	Brain._DLPFC_PEC	Brain: DLPFC (PEC) :: Homogenate :: All transcripts :: EpiXcan	0.260694	0.794328	1	0.966683	1	ENSG00000011465	DCN	ENST00000547937	DCN-211	0.0759289	0.00279724	0.0136359	0.000986691	0.00418466	1	1	1	chr12	91552073	91574142	22070	-	GRCh37
9	35808044	ENST00000475644	SPAG8-207	NMD_transcript_variant	AMD	Brain._DLPFC_PEC	Brain: DLPFC (PEC) :: Homogenate :: All transcripts :: EpiXcan	0.260694	0.794328	1	0.966683	1	ENSG00000137098	SPAG8	ENST00000475644	SPAG8-207	0.0703594	0.00506992	0.016352	0.0003071	0.0013888	1	1	1	chr9	35808044	35812259	4216	-	GRCh37
4	44680511	ENST00000513775	GUF1-204	NMD_transcript_variant	AMD	Brain._DLPFC_PEC	Brain: DLPFC (PEC) :: Homogenate :: All transcripts :: EpiXcan	0.260674	0.794344	1	0.966683	1	ENSG00000151806	GUF1	ENST00000513775	GUF1-204	0.00535805	0.433067	0.490537	9.64943e-132	2.68009e-129	38	72	72	chr4	44680511	44691426	10916	+	GRCh37
1	151512781	ENSG00000143367	TUFT1	gene	AMD	Brain._DLPFC_PEC	Brain: DLPFC (PEC) :: Homogenate :: All transcripts :: EpiXcan	-0.260632	0.794376	1	0.966683	1	ENSG00000143367	TUFT1			-0.0276171	0.0221702	0.0238456	2.46292e-06	6.28935e-06	20	20	20	chr1	151512781	151556059	43279	+	GRCh37
12	25348206	ENST00000556351	ETFRF1-207	mRNA	AMD	Brain._DLPFC_PEC	Brain: DLPFC (PEC) :: Homogenate :: All transcripts :: EpiXcan	0.260594	0.794405	1	0.966683	1	ENSG00000205707	LYRM5	ENST00000556351	ETFRF1-207	0.00581981	0.317197	0.390638	1.05215e-93	1.35103e-91	16	16	16	chr12	25348206	25357600	9395	+	GRCh37
2	113239731	ENSG00000114999	TTL	gene	AMD	Brain._DLPFC_PEC	Brain: DLPFC (PEC) :: Homogenate :: All transcripts :: EpiXcan	0.260532	0.794453	1	0.966683	1	ENSG00000114999	TTL			0.0189969	0.0299758	0.0394555	1.17777e-09	3.70052e-09	28	28	28	chr2	113239731	113299316	59586	+	GRCh37
22	36959968	ENSG00000166862	CACNG2	gene	AMD	Brain._DLPFC_PEC	Brain: DLPFC (PEC) :: Homogenate :: All transcripts :: EpiXcan	-0.260479	0.794495	1	0.966683	1	ENSG00000166862	CACNG2			-0.00870112	0.0399888	0.0745593	2.71427e-17	1.25487e-16	16	17	17	chr22	36959968	37099603	139636	-	GRCh37
7	24613034	ENST00000409761	MPP6-203	mRNA	AMD	Brain._DLPFC_PEC	Brain: DLPFC (PEC) :: Homogenate :: All transcripts :: EpiXcan	-0.260475	0.794498	1	0.966683	1	ENSG00000105926	MPP6	ENST00000409761	MPP6-203	-0.032637	0.0115064	0.0253955	5.95296e-06	3.29979e-05	2	2	2	chr7	24613034	24727251	114218	+	GRCh37
2	20650803	ENSG00000228950	AC023137.1	lincRNA_gene	AMD	Brain._DLPFC_PEC	Brain: DLPFC (PEC) :: Homogenate :: All transcripts :: EpiXcan	-0.260461	0.794508	1	0.966683	1	ENSG00000228950	AC023137.1			-0.0349203	0.00849317	0.024186	2.22922e-06	5.70749e-06	4	4	4	chr2	20650803	20652708	1906	+	GRCh37
12	50282891	ENST00000550635	FAIM2-204	mRNA	AMD	Brain._DLPFC_PEC	Brain: DLPFC (PEC) :: Homogenate :: All transcripts :: EpiXcan	-0.26038	0.794571	1	0.96671	1	ENSG00000135472	FAIM2	ENST00000550635	FAIM2-204	-0.19739	0.000568832	0.129332	5.03761e-26	9.71143e-25	3	24	24	chr12	50282891	50298000	15110	-	GRCh37
21	45209394	ENSG00000160214	RRP1	gene	AMD	Brain._DLPFC_PEC	Brain: DLPFC (PEC) :: Homogenate :: All transcripts :: EpiXcan	0.260359	0.794587	1	0.96671	1	ENSG00000160214	RRP1			0.0174759	0.0283209	0.0422854	2.47192e-10	8.08798e-10	36	38	38	chr21	45209394	45225174	15781	+	GRCh37
1	17674422	ENST00000487048	PADI4-205	processed_transcript	AMD	Brain._DLPFC_PEC	Brain: DLPFC (PEC) :: Homogenate :: All transcripts :: EpiXcan	0.260297	0.794635	1	0.966734	1	ENSG00000159339	PADI4	ENST00000487048	PADI4-205	0.0100884	0.17659	0.28361	3.70974e-62	2.28097e-60	10	12	12	chr1	17674422	17682942	8521	+	GRCh37
14	56138033	ENST00000556631	KTN1-224	aberrant_processed_transcript	AMD	Brain._DLPFC_PEC	Brain: DLPFC (PEC) :: Homogenate :: All transcripts :: EpiXcan	-0.260156	0.794744	1	0.966833	1	ENSG00000126777	KTN1	ENST00000556631	KTN1-224	-0.0157493	0.0521038	0.0914629	1.90214e-18	2.59919e-17	8	8	8	chr14	56138033	56151297	13265	+	GRCh37
22	26887191	ENSG00000100109	TFIP11	gene	AMD	Brain._DLPFC_PEC	Brain: DLPFC (PEC) :: Homogenate :: All transcripts :: EpiXcan	-0.26002	0.794848	1	0.96685	1	ENSG00000100109	TFIP11			-0.0106516	0.0589104	0.0588765	7.63835e-14	3.02028e-13	51	52	52	chr22	26887191	26908471	21281	-	GRCh37
16	2821944	ENST00000572954	ELOB-205	mRNA	AMD	Brain._DLPFC_PEC	Brain: DLPFC (PEC) :: Homogenate :: All transcripts :: EpiXcan	0.259959	0.794896	1	0.96685	1	ENSG00000103363	TCEB2	ENST00000572954	ELOB-205	0.00721347	0.269739	0.329746	2.70541e-75	2.34313e-73	49	50	50	chr16	2821944	2827273	5330	-	GRCh37
7	130134371	ENST00000458161	MEST-212	mRNA	AMD	Brain._DLPFC_PEC	Brain: DLPFC (PEC) :: Homogenate :: All transcripts :: EpiXcan	0.259937	0.794912	1	0.96685	1	ENSG00000106484	MEST	ENST00000458161	MEST-212	0.0534919	0.00739936	0.0162041	0.000325115	0.00146615	9	9	9	chr7	130134371	130138318	3948	+	GRCh37
18	51810220	ENST00000583576	POLI-215	aberrant_processed_transcript	AMD	Brain._DLPFC_PEC	Brain: DLPFC (PEC) :: Homogenate :: All transcripts :: EpiXcan	-0.259858	0.794974	1	0.96685	1	ENSG00000101751	POLI	ENST00000583576	POLI-215	-0.0109666	0.0999619	0.13633	2.12144e-27	4.30118e-26	24	25	25	chr18	51810220	51814078	3859	+	GRCh37
12	25357723	ENST00000311936	KRAS-202	mRNA	AMD	Brain._DLPFC_PEC	Brain: DLPFC (PEC) :: Homogenate :: All transcripts :: EpiXcan	-0.259804	0.795015	1	0.96685	1	ENSG00000133703	KRAS	ENST00000311936	KRAS-202	-0.00651866	0.270907	0.351662	2.20859e-82	2.22368e-80	17	17	17	chr12	25357723	25403865	46143	-	GRCh37
6	127609855	ENSG00000093144	ECHDC1	gene	AMD	Brain._DLPFC_PEC	Brain: DLPFC (PEC) :: Homogenate :: All transcripts :: EpiXcan	0.259732	0.795071	1	0.96685	1	ENSG00000093144	ECHDC1			0.0113184	0.0770939	0.0650718	2.75589e-15	1.16698e-14	72	76	76	chr6	127609855	127664754	54900	-	GRCh37
3	52870235	ENSG00000213533	TMEM110	gene	AMD	Brain._DLPFC_PEC	Brain: DLPFC (PEC) :: Homogenate :: All transcripts :: EpiXcan	-0.259722	0.795079	1	0.96685	1	ENSG00000213533	TMEM110			-0.0133196	0.0584499	0.0735685	3.3104e-17	1.52521e-16	23	23	23	chr3	52870235	52931612	61378	-	GRCh37
5	118832236	ENST00000518349	HSD17B4-223	processed_transcript	AMD	Brain._DLPFC_PEC	Brain: DLPFC (PEC) :: Homogenate :: All transcripts :: EpiXcan	-0.259697	0.795097	1	0.96685	1	ENSG00000133835	HSD17B4	ENST00000518349	HSD17B4-223	-0.016332	0.0295464	0.0329808	2.46443e-07	1.57722e-06	31	31	31	chr5	118832236	118861719	29484	+	GRCh37
1	2120987	ENST00000378546	FAAP20-202	mRNA	AMD	Brain._DLPFC_PEC	Brain: DLPFC (PEC) :: Homogenate :: All transcripts :: EpiXcan	-0.259668	0.79512	1	0.96685	1	ENSG00000162585	C1orf86	ENST00000378546	FAAP20-202	-0.0132074	0.090589	0.125055	3.36361e-25	6.25566e-24	16	17	17	chr1	2120987	2126213	5227	-	GRCh37
3	16299485	ENSG00000154813	DPH3	gene	AMD	Brain._DLPFC_PEC	Brain: DLPFC (PEC) :: Homogenate :: All transcripts :: EpiXcan	0.259646	0.795137	1	0.96685	1	ENSG00000154813	DPH3			0.015884	0.0632015	0.0877858	3.05987e-20	1.58234e-19	19	19	19	chr3	16299485	16306479	6995	-	GRCh37
6	3849620	ENSG00000145945	FAM50B	gene	AMD	Brain._DLPFC_PEC	Brain: DLPFC (PEC) :: Homogenate :: All transcripts :: EpiXcan	0.259636	0.795144	1	0.96685	1	ENSG00000145945	FAM50B			0.0291656	0.0150227	0.0206998	1.20659e-05	2.92929e-05	22	25	25	chr6	3849620	3851551	1932	+	GRCh37
19	15464332	ENST00000598597	AKAP8-204	NMD_transcript_variant	AMD	Brain._DLPFC_PEC	Brain: DLPFC (PEC) :: Homogenate :: All transcripts :: EpiXcan	-0.259619	0.795158	1	0.96685	1	ENSG00000105127	AKAP8	ENST00000598597	AKAP8-204	-0.0101948	0.156935	0.20372	1.52068e-42	5.27541e-41	30	32	32	chr19	15464332	15483962	19631	-	GRCh37
14	77597613	ENST00000319374	ZDHHC22-201	mRNA	AMD	Brain._DLPFC_PEC	Brain: DLPFC (PEC) :: Homogenate :: All transcripts :: EpiXcan	-0.259618	0.795159	1	0.96685	1	ENSG00000177108	ZDHHC22	ENST00000319374	ZDHHC22-201	-0.0264639	0.0239706	0.0245841	8.88253e-06	4.83238e-05	25	26	26	chr14	77597613	77608134	10522	-	GRCh37
16	84519610	ENST00000567321	TLDC1-208	aberrant_processed_transcript	AMD	Brain._DLPFC_PEC	Brain: DLPFC (PEC) :: Homogenate :: All transcripts :: EpiXcan	0.259605	0.795169	1	0.96685	1	ENSG00000140950	TLDC1	ENST00000567321	TLDC1-208	0.0130238	0.0834202	0.156174	1.19679e-31	2.85276e-30	9	9	9	chr16	84519610	84522042	2433	-	GRCh37
22	19510547	ENST00000406028	CLDN5-202	mRNA	AMD	Brain._DLPFC_PEC	Brain: DLPFC (PEC) :: Homogenate :: All transcripts :: EpiXcan	0.259545	0.795215	1	0.96685	1	ENSG00000184113	CLDN5	ENST00000406028	CLDN5-202	0.0388587	0.00812462	0.0142064	0.00077142	0.0033158	11	12	12	chr22	19510547	19515068	4522	-	GRCh37
20	62605466	ENSG00000130590	SAMD10	gene	AMD	Brain._DLPFC_PEC	Brain: DLPFC (PEC) :: Homogenate :: All transcripts :: EpiXcan	0.25951	0.795242	1	0.96685	1	ENSG00000130590	SAMD10			0.0262974	0.0289814	0.0438175	1.34878e-10	4.47872e-10	28	28	28	chr20	62605466	62611361	5896	-	GRCh37
22	21057261	ENST00000414022	TMEM191A-201	aberrant_processed_transcript	AMD	Brain._DLPFC_PEC	Brain: DLPFC (PEC) :: Homogenate :: All transcripts :: EpiXcan	0.259479	0.795266	1	0.96685	1	ENSG00000226287	TMEM191A	ENST00000414022	TMEM191A-201	0.0506728	0.0053462	0.0121353	0.00187325	0.00766153	2	2	2	chr22	21057261	21058542	1282	+	GRCh37
17	19044330	ENST00000573168	AC007952.6-201	transcript	AMD	Brain._DLPFC_PEC	Brain: DLPFC (PEC) :: Homogenate :: All transcripts :: EpiXcan	0.259475	0.795268	1	0.96685	1	ENSG00000262319	CTC-457L16.2	ENST00000573168	AC007952.6-201	0.0407681	0.00791541	0.0111194	0.0029607	0.0117998	6	6	6	chr17	19044330	19047002	2673	-	GRCh37
16	21821748	ENST00000551681	RRN3P1-203	processed_transcript	AMD	Brain._DLPFC_PEC	Brain: DLPFC (PEC) :: Homogenate :: All transcripts :: EpiXcan	0.259414	0.795316	1	0.96685	1	ENSG00000248124	RRN3P1	ENST00000551681	RRN3P1-203	0.0106694	0.162416	0.185839	1.56046e-38	4.75113e-37	42	54	54	chr16	21821748	21831731	9984	-	GRCh37
19	53982604	ENST00000391998	TPM3P6-201	processed_pseudogene	AMD	Brain._DLPFC_PEC	Brain: DLPFC (PEC) :: Homogenate :: All transcripts :: EpiXcan	0.25941	0.795319	1	0.96685	1	ENSG00000250731	TPM3P6	ENST00000391998	TPM3P6-201	0.0467757	0.00771372	0.0199774	6.23763e-05	0.000307358	4	5	5	chr19	53982604	53983345	742	+	GRCh37
9	6645956	ENST00000413145	AL162411.1-201	lincRNA	AMD	Brain._DLPFC_PEC	Brain: DLPFC (PEC) :: Homogenate :: All transcripts :: EpiXcan	-0.259266	0.79543	1	0.966951	1	ENSG00000236924	RP11-390F4.6	ENST00000413145	AL162411.1-201	-0.00976882	0.0141787	0.0315444	4.73773e-07	2.94719e-06	33	33	33	chr9	6645956	6670635	24680	+	GRCh37
6	131161513	ENST00000526782	EPB41L2-213	aberrant_processed_transcript	AMD	Brain._DLPFC_PEC	Brain: DLPFC (PEC) :: Homogenate :: All transcripts :: EpiXcan	-0.259156	0.795515	1	0.966968	1	ENSG00000079819	EPB41L2	ENST00000526782	EPB41L2-213	-0.02482	0.0156946	0.0130966	0.0012758	0.00533395	26	27	27	chr6	131161513	131179468	17956	-	GRCh37
10	91426938	ENST00000449882	AL157400.3-201	lincRNA	AMD	Brain._DLPFC_PEC	Brain: DLPFC (PEC) :: Homogenate :: All transcripts :: EpiXcan	-0.259151	0.795519	1	0.966968	1	ENSG00000235100	RP11-80H5.9	ENST00000449882	AL157400.3-201	-0.0194594	0.0419618	0.0616975	1.05236e-12	1.02914e-11	24	24	24	chr10	91426938	91459428	32491	-	GRCh37
12	25348199	ENST00000556885	ETFRF1-209	mRNA	AMD	Brain._DLPFC_PEC	Brain: DLPFC (PEC) :: Homogenate :: All transcripts :: EpiXcan	-0.259124	0.79554	1	0.966968	1	ENSG00000205707	LYRM5	ENST00000556885	ETFRF1-209	-0.00682107	0.24752	0.331374	7.66769e-76	6.71309e-74	11	11	11	chr12	25348199	25357949	9751	+	GRCh37
14	94492675	ENSG00000089723	OTUB2	gene	AMD	Brain._DLPFC_PEC	Brain: DLPFC (PEC) :: Homogenate :: All transcripts :: EpiXcan	0.258997	0.795637	1	0.966968	1	ENSG00000089723	OTUB2			0.0165482	0.0625838	0.0861922	6.28633e-20	3.21704e-19	24	24	24	chr14	94492675	94515276	22602	+	GRCh37
14	105155943	ENST00000330634	INF2-202	mRNA	AMD	Brain._DLPFC_PEC	Brain: DLPFC (PEC) :: Homogenate :: All transcripts :: EpiXcan	-0.258961	0.795665	1	0.966968	1	ENSG00000203485	INF2	ENST00000330634	INF2-202	-0.0334293	0.0169916	0.0362599	6.16475e-08	4.17427e-07	15	15	15	chr14	105155943	105185942	30000	+	GRCh37
1	38147242	ENST00000358011	C1orf109-201	mRNA	AMD	Brain._DLPFC_PEC	Brain: DLPFC (PEC) :: Homogenate :: All transcripts :: EpiXcan	0.258922	0.795695	1	0.966968	1	ENSG00000116922	C1orf109	ENST00000358011	C1orf109-201	0.00700126	0.151812	0.199256	1.5017e-41	5.02463e-40	26	28	28	chr1	38147242	38156192	8951	-	GRCh37
2	190306208	ENST00000427960	WDR75-202	NMD_transcript_variant	AMD	Brain._DLPFC_PEC	Brain: DLPFC (PEC) :: Homogenate :: All transcripts :: EpiXcan	0.25872	0.795851	1	0.966968	1	ENSG00000115368	WDR75	ENST00000427960	WDR75-202	0.0131259	0.0595015	0.0746399	2.32029e-15	2.68136e-14	77	77	77	chr2	190306208	190340278	34071	+	GRCh37
1	203148262	ENST00000478742	CHI3L1-205	aberrant_processed_transcript	AMD	Brain._DLPFC_PEC	Brain: DLPFC (PEC) :: Homogenate :: All transcripts :: EpiXcan	-0.258702	0.795866	1	0.966968	1	ENSG00000133048	CHI3L1	ENST00000478742	CHI3L1-205	-0.0274599	0.0176751	0.032665	2.85536e-07	1.81523e-06	14	14	14	chr1	203148262	203149261	1000	-	GRCh37
14	24674903	ENST00000554420	TSSK4-205	aberrant_processed_transcript	AMD	Brain._DLPFC_PEC	Brain: DLPFC (PEC) :: Homogenate :: All transcripts :: EpiXcan	0.258671	0.795889	1	0.966968	1	ENSG00000139908	TSSK4	ENST00000554420	TSSK4-205	0.0296618	0.013314	0.0283657	1.83867e-06	1.07679e-05	13	13	13	chr14	24674903	24677454	2552	+	GRCh37
2	233412779	ENSG00000221944	TIGD1	gene	AMD	Brain._DLPFC_PEC	Brain: DLPFC (PEC) :: Homogenate :: All transcripts :: EpiXcan	0.258644	0.79591	1	0.966968	1	ENSG00000221944	TIGD1			0.00888921	0.129051	0.145413	7.00519e-34	5.79538e-33	41	41	41	chr2	233412779	233415226	2448	-	GRCh37
14	102606252	ENST00000556094	WDR20-209	NMD_transcript_variant	AMD	Brain._DLPFC_PEC	Brain: DLPFC (PEC) :: Homogenate :: All transcripts :: EpiXcan	0.258594	0.795949	1	0.966968	1	ENSG00000140153	WDR20	ENST00000556094	WDR20-209	0.0229949	0.0174473	0.0110398	0.0031733	0.0125859	27	27	27	chr14	102606252	102689695	83444	+	GRCh37
11	1295602	ENST00000527886	TOLLIP-207	mRNA	AMD	Brain._DLPFC_PEC	Brain: DLPFC (PEC) :: Homogenate :: All transcripts :: EpiXcan	0.258589	0.795952	1	0.966968	1	ENSG00000078902	TOLLIP	ENST00000527886	TOLLIP-207	0.0321541	0.0298198	0.0179414	0.000162121	0.000759765	54	54	54	chr11	1295602	1324020	28419	-	GRCh37
19	35630345	ENST00000455515	FXYD1-202	mRNA	AMD	Brain._DLPFC_PEC	Brain: DLPFC (PEC) :: Homogenate :: All transcripts :: EpiXcan	0.258584	0.795957	1	0.966968	1	ENSG00000266964	FXYD1	ENST00000455515	FXYD1-202	0.0324897	0.0127828	0.0319879	3.38463e-07	2.13576e-06	5	5	5	chr19	35630345	35633954	3610	+	GRCh37
14	104378625	ENSG00000156411	C14orf2	gene	AMD	Brain._DLPFC_PEC	Brain: DLPFC (PEC) :: Homogenate :: All transcripts :: EpiXcan	-0.258479	0.796037	1	0.966968	1	ENSG00000156411	C14orf2			-0.0339065	0.0137986	0.027574	3.63994e-07	9.86629e-07	15	16	16	chr14	104378625	104394606	15982	-	GRCh37
2	32090129	ENSG00000162959	MEMO1	gene	AMD	Brain._DLPFC_PEC	Brain: DLPFC (PEC) :: Homogenate :: All transcripts :: EpiXcan	0.258452	0.796058	1	0.966968	1	ENSG00000162959	MEMO1			0.0645114	0.00870708	0.0128862	0.000574476	0.00122784	14	16	16	chr2	32090129	32236299	146171	-	GRCh37
11	82972837	ENST00000533761	CCDC90B-218	NMD_transcript_variant	AMD	Brain._DLPFC_PEC	Brain: DLPFC (PEC) :: Homogenate :: All transcripts :: EpiXcan	0.258414	0.796088	1	0.966968	1	ENSG00000137500	CCDC90B	ENST00000533761	CCDC90B-218	0.0668806	0.0105711	0.0155478	0.000442846	0.00196429	19	20	20	chr11	82972837	82997007	24171	-	GRCh37
10	92631709	ENST00000413330	RPP30-203	mRNA	AMD	Brain._DLPFC_PEC	Brain: DLPFC (PEC) :: Homogenate :: All transcripts :: EpiXcan	-0.258385	0.79611	1	0.966968	1	ENSG00000148688	RPP30	ENST00000413330	RPP30-203	-0.00956974	0.105754	0.128708	5.11118e-26	9.84898e-25	29	30	30	chr10	92631709	92668312	36604	+	GRCh37
2	118673054	ENSG00000125633	CCDC93	gene	AMD	Brain._DLPFC_PEC	Brain: DLPFC (PEC) :: Homogenate :: All transcripts :: EpiXcan	-0.258377	0.796116	1	0.966968	1	ENSG00000125633	CCDC93			-0.0181187	0.0292104	0.021526	8.18702e-06	2.01742e-05	65	67	67	chr2	118673054	118771709	98656	-	GRCh37
7	6013030	ENST00000441476	PMS2-206	mRNA	AMD	Brain._DLPFC_PEC	Brain: DLPFC (PEC) :: Homogenate :: All transcripts :: EpiXcan	-0.258301	0.796175	1	0.966968	1	ENSG00000122512	PMS2	ENST00000441476	PMS2-206	-0.0133934	0.0935543	0.140015	3.38069e-28	7.05612e-27	43	43	43	chr7	6013030	6043637	30608	-	GRCh37
4	142240604	ENSG00000248810	LINC02432	lincRNA_gene	AMD	Brain._DLPFC_PEC	Brain: DLPFC (PEC) :: Homogenate :: All transcripts :: EpiXcan	0.258267	0.796201	1	0.966968	1	ENSG00000248810	LINC02432			0.0181557	0.0313045	0.0554215	3.69236e-13	1.41186e-12	28	32	32	chr4	142240604	142253772	13169	-	GRCh37
15	83673145	ENST00000304177	C15orf40-201	mRNA	AMD	Brain._DLPFC_PEC	Brain: DLPFC (PEC) :: Homogenate :: All transcripts :: EpiXcan	0.258188	0.796262	1	0.966968	1	ENSG00000169609	C15orf40	ENST00000304177	C15orf40-201	0.0311694	0.0133651	0.0313297	5.28839e-07	3.27433e-06	6	6	6	chr15	83673145	83680393	7249	-	GRCh37
18	5882071	ENST00000581347	TMEM200C-202	mRNA	AMD	Brain._DLPFC_PEC	Brain: DLPFC (PEC) :: Homogenate :: All transcripts :: EpiXcan	-0.258173	0.796273	1	0.966968	1	ENSG00000206432	TMEM200C	ENST00000581347	TMEM200C-202	-0.0160782	0.0705567	0.0665543	1.35254e-13	1.4039e-12	83	85	85	chr18	5882071	5895954	13884	-	GRCh37
11	118430780	ENST00000527868	IFT46-204	processed_transcript	AMD	Brain._DLPFC_PEC	Brain: DLPFC (PEC) :: Homogenate :: All transcripts :: EpiXcan	-0.258157	0.796285	1	0.966968	1	ENSG00000118096	IFT46	ENST00000527868	IFT46-204	-0.0120259	0.15104	0.205889	2.29413e-43	8.20599e-42	15	15	15	chr11	118430780	118436643	5864	-	GRCh37
16	1823327	ENST00000570069	EME2-206	aberrant_processed_transcript	AMD	Brain._DLPFC_PEC	Brain: DLPFC (PEC) :: Homogenate :: All transcripts :: EpiXcan	0.258108	0.796323	1	0.966968	1	ENSG00000197774	EME2	ENST00000570069	EME2-206	0.0155719	0.0373086	0.046505	8.27387e-10	6.55525e-09	16	17	17	chr16	1823327	1830628	7302	+	GRCh37
3	71733771	ENST00000468147	EIF4E3-206	processed_transcript	AMD	Brain._DLPFC_PEC	Brain: DLPFC (PEC) :: Homogenate :: All transcripts :: EpiXcan	-0.258099	0.796331	1	0.966968	1	ENSG00000163412	EIF4E3	ENST00000468147	EIF4E3-206	-0.0233675	0.0145722	0.0114159	0.00264295	0.0106016	23	24	24	chr3	71733771	71777788	44018	-	GRCh37
1	204187979	ENSG00000143850	PLEKHA6	gene	AMD	Brain._DLPFC_PEC	Brain: DLPFC (PEC) :: Homogenate :: All transcripts :: EpiXcan	-0.258076	0.796348	1	0.966968	1	ENSG00000143850	PLEKHA6			-0.0127366	0.0581475	0.0906847	5.85886e-21	3.10022e-20	21	21	21	chr1	204187979	204346793	158815	-	GRCh37
5	177236408	ENSG00000170089	AC106795.1	pseudogene	AMD	Brain._DLPFC_PEC	Brain: DLPFC (PEC) :: Homogenate :: All transcripts :: EpiXcan	-0.25803	0.796384	1	0.966968	1	ENSG00000170089	AC106795.1			-0.0426285	0.0401356	0.150009	8.94841e-36	7.7932e-35	39	40	40	chr5	177236408	177377733	141326	+	GRCh37
7	27934838	ENST00000454041	JAZF1-207	NMD_transcript_variant	AMD	Brain._DLPFC_PEC	Brain: DLPFC (PEC) :: Homogenate :: All transcripts :: EpiXcan	0.258021	0.79639	1	0.966968	1	ENSG00000153814	JAZF1	ENST00000454041	JAZF1-207	0.0107544	0.10444	0.158372	2.63265e-32	6.45064e-31	20	21	21	chr7	27934838	28220251	285414	-	GRCh37
19	890984	ENST00000586342	MED16-206	mRNA	AMD	Brain._DLPFC_PEC	Brain: DLPFC (PEC) :: Homogenate :: All transcripts :: EpiXcan	0.258016	0.796394	1	0.966968	1	ENSG00000175221	MED16	ENST00000586342	MED16-206	0.022043	0.0204382	0.0220375	2.74051e-05	0.000141022	13	13	13	chr19	890984	892815	1832	-	GRCh37
12	29653773	ENST00000256062	TMTC1-201	mRNA	AMD	Brain._DLPFC_PEC	Brain: DLPFC (PEC) :: Homogenate :: All transcripts :: EpiXcan	-0.257923	0.796467	1	0.966968	1	ENSG00000133687	TMTC1	ENST00000256062	TMTC1-201	0.00380034	0.107908	0.0163256	0.000307978	0.00139256	138	139	139	chr12	29653773	29937692	283920	-	GRCh37
5	178537852	ENSG00000087116	ADAMTS2	gene	AMD	Brain._DLPFC_PEC	Brain: DLPFC (PEC) :: Homogenate :: All transcripts :: EpiXcan	0.25791	0.796476	1	0.966968	1	ENSG00000087116	ADAMTS2			0.0243225	0.0187763	0.0439092	1.31706e-10	4.37762e-10	32	32	32	chr5	178537852	178772431	234580	-	GRCh37
17	72666717	ENSG00000172794	RAB37	gene	AMD	Brain._DLPFC_PEC	Brain: DLPFC (PEC) :: Homogenate :: All transcripts :: EpiXcan	-0.257875	0.796503	1	0.966968	1	ENSG00000172794	RAB37			-0.00753809	0.191885	0.271746	1.72238e-68	3.28723e-67	14	14	14	chr17	72666717	72743474	76758	+	GRCh37
2	3485013	ENST00000453806	TRAPPC12-AS1-201	transcript	AMD	Brain._DLPFC_PEC	Brain: DLPFC (PEC) :: Homogenate :: All transcripts :: EpiXcan	-0.257806	0.796556	1	0.966968	1	ENSG00000225234	TRAPPC12-AS1	ENST00000453806	TRAPPC12-AS1-201	-0.0142061	0.0648514	0.090878	2.37753e-18	3.23184e-17	19	19	19	chr2	3485013	3486180	1168	-	GRCh37
17	80376194	ENSG00000169660	HEXDC	gene	AMD	Brain._DLPFC_PEC	Brain: DLPFC (PEC) :: Homogenate :: All transcripts :: EpiXcan	-0.257803	0.796559	1	0.966968	1	ENSG00000169660	HEXDC			-0.0126416	0.117869	0.153857	7.10423e-36	6.21627e-35	36	36	36	chr17	80376194	80400521	24328	+	GRCh37
15	85188925	ENST00000561329	WDR73-219	aberrant_processed_transcript	AMD	Brain._DLPFC_PEC	Brain: DLPFC (PEC) :: Homogenate :: All transcripts :: EpiXcan	-0.257721	0.796623	1	0.966968	1	ENSG00000177082	WDR73	ENST00000561329	WDR73-219	-0.0204875	0.0288927	0.06116	1.32626e-12	1.28875e-11	9	9	9	chr15	85188925	85197505	8581	-	GRCh37
12	120875893	ENSG00000111775	COX6A1	gene	AMD	Brain._DLPFC_PEC	Brain: DLPFC (PEC) :: Homogenate :: All transcripts :: EpiXcan	-0.257649	0.796678	1	0.966968	1	ENSG00000111775	COX6A1			-0.0154689	0.0568265	0.123113	1.60581e-28	1.11414e-27	23	24	24	chr12	120875893	120878545	2653	+	GRCh37
22	42196683	ENST00000255784	CCDC134-201	mRNA	AMD	Brain._DLPFC_PEC	Brain: DLPFC (PEC) :: Homogenate :: All transcripts :: EpiXcan	-0.257601	0.796715	1	0.966968	1	ENSG00000100147	CCDC134	ENST00000255784	CCDC134-201	-0.038951	0.00698197	0.0117649	0.00230871	0.00932999	7	8	8	chr22	42196683	42222303	25621	+	GRCh37
7	149535456	ENST00000223210	ZNF862-201	mRNA	AMD	Brain._DLPFC_PEC	Brain: DLPFC (PEC) :: Homogenate :: All transcripts :: EpiXcan	-0.257597	0.796718	1	0.966968	1	ENSG00000106479	ZNF862	ENST00000223210	ZNF862-201	-0.0266921	0.0280517	0.0197379	7.01672e-05	0.000343759	25	26	26	chr7	149535456	149564568	29113	+	GRCh37
5	70370052	ENSG00000230847	AC044797.1	pseudogene	AMD	Brain._DLPFC_PEC	Brain: DLPFC (PEC) :: Homogenate :: All transcripts :: EpiXcan	-0.257574	0.796736	1	0.966968	1	ENSG00000230847	AC044797.1			-0.0101779	0.165235	0.250406	1.46994e-62	2.42385e-61	29	36	36	chr5	70370052	70389020	18969	-	GRCh37
19	36605093	ENST00000589069	POLR2I-205	aberrant_processed_transcript	AMD	Brain._DLPFC_PEC	Brain: DLPFC (PEC) :: Homogenate :: All transcripts :: EpiXcan	0.257506	0.796788	1	0.966968	1	ENSG00000105258	POLR2I	ENST00000589069	POLR2I-205	0.0385913	0.00897718	0.028262	1.85043e-06	1.08332e-05	8	8	8	chr19	36605093	36605761	669	-	GRCh37
20	10381657	ENSG00000125863	MKKS	gene	AMD	Brain._DLPFC_PEC	Brain: DLPFC (PEC) :: Homogenate :: All transcripts :: EpiXcan	-0.257487	0.796803	1	0.966968	1	ENSG00000125863	MKKS			-0.00556014	0.219117	0.260237	8.84647e-66	1.57616e-64	74	75	75	chr20	10381657	10414870	33214	-	GRCh37
14	105174628	ENST00000474229	INF2-205	aberrant_processed_transcript	AMD	Brain._DLPFC_PEC	Brain: DLPFC (PEC) :: Homogenate :: All transcripts :: EpiXcan	-0.257485	0.796804	1	0.966968	1	ENSG00000203485	INF2	ENST00000474229	INF2-205	-0.0340893	0.0276694	0.024291	9.9542e-06	5.3886e-05	42	45	45	chr14	105174628	105178001	3374	+	GRCh37
15	77712754	ENSG00000140382	HMG20A	gene	AMD	Brain._DLPFC_PEC	Brain: DLPFC (PEC) :: Homogenate :: All transcripts :: EpiXcan	-0.257456	0.796826	1	0.966968	1	ENSG00000140382	HMG20A			-0.0153417	0.0490577	0.0750878	1.95589e-17	9.09656e-17	20	20	20	chr15	77712754	77777949	65196	+	GRCh37
1	202976531	ENST00000543891	TMEM183A-205	aberrant_processed_transcript	AMD	Brain._DLPFC_PEC	Brain: DLPFC (PEC) :: Homogenate :: All transcripts :: EpiXcan	0.257428	0.796848	1	0.966968	1	ENSG00000163444	TMEM183A	ENST00000543891	TMEM183A-205	0.0329847	0.00926569	0.0208958	4.43651e-05	0.000222619	10	10	10	chr1	202976531	202985222	8692	+	GRCh37
6	42018262	ENST00000372977	TAF8-201	mRNA	AMD	Brain._DLPFC_PEC	Brain: DLPFC (PEC) :: Homogenate :: All transcripts :: EpiXcan	0.257416	0.796858	1	0.966968	1	ENSG00000137413	TAF8	ENST00000372977	TAF8-201	0.0500358	0.00662008	0.01639	0.000314075	0.00141886	5	5	5	chr6	42018262	42051012	32751	+	GRCh37
9	77676118	ENST00000494066	NMRK1-207	NMD_transcript_variant	AMD	Brain._DLPFC_PEC	Brain: DLPFC (PEC) :: Homogenate :: All transcripts :: EpiXcan	0.257413	0.79686	1	0.966968	1	ENSG00000106733	NMRK1	ENST00000494066	NMRK1-207	0.00481331	0.567557	0.651604	3.07286e-215	6.80646e-212	49	49	49	chr9	77676118	77703125	27008	-	GRCh37
7	149941005	ENST00000478393	ACTR3C-204	mRNA	AMD	Brain._DLPFC_PEC	Brain: DLPFC (PEC) :: Homogenate :: All transcripts :: EpiXcan	-0.257411	0.796861	1	0.966968	1	ENSG00000106526	ACTR3C	ENST00000478393	ACTR3C-204	-0.0484127	0.00563771	0.0258672	5.56543e-06	3.09408e-05	5	5	5	chr7	149941005	150020662	79658	-	GRCh37
22	29930527	ENST00000475187	THOC5-213	aberrant_processed_transcript	AMD	Brain._DLPFC_PEC	Brain: DLPFC (PEC) :: Homogenate :: All transcripts :: EpiXcan	0.257376	0.796889	1	0.966968	1	ENSG00000100296	THOC5	ENST00000475187	THOC5-213	0.0462241	0.0133158	0.0177764	0.000163082	0.000764025	18	18	18	chr22	29930527	29945133	14607	-	GRCh37
8	131792547	ENST00000286355	ADCY8-201	mRNA	AMD	Brain._DLPFC_PEC	Brain: DLPFC (PEC) :: Homogenate :: All transcripts :: EpiXcan	-0.257357	0.796903	1	0.966968	1	ENSG00000155897	ADCY8	ENST00000286355	ADCY8-201	-0.0453374	0.0101483	0.0110921	0.00304304	0.0121029	15	15	15	chr8	131792547	132054672	262126	-	GRCh37
19	39399620	ENSG00000262484	CCER2	gene	AMD	Brain._DLPFC_PEC	Brain: DLPFC (PEC) :: Homogenate :: All transcripts :: EpiXcan	0.257336	0.796919	1	0.966968	1	ENSG00000262484	CCER2			0.0568257	0.00736356	0.0120959	0.000832665	0.00175972	11	11	11	chr19	39399620	39402798	3179	-	GRCh37
7	63767837	ENSG00000234444	ZNF736	gene	AMD	Brain._DLPFC_PEC	Brain: DLPFC (PEC) :: Homogenate :: All transcripts :: EpiXcan	0.257274	0.796967	1	0.966968	1	ENSG00000234444	ZNF736			0.0158047	0.161866	0.1402	1.44486e-33	1.18316e-32	62	80	80	chr7	63767837	63815238	47402	+	GRCh37
9	33441152	ENST00000297991	AQP3-201	mRNA	AMD	Brain._DLPFC_PEC	Brain: DLPFC (PEC) :: Homogenate :: All transcripts :: EpiXcan	-0.257254	0.796983	1	0.966968	1	ENSG00000165272	AQP3	ENST00000297991	AQP3-201	-0.00975821	0.133117	0.188709	7.68995e-39	2.36904e-37	27	27	27	chr9	33441152	33447609	6458	-	GRCh37
1	9711790	ENSG00000171608	PIK3CD	gene	AMD	Brain._DLPFC_PEC	Brain: DLPFC (PEC) :: Homogenate :: All transcripts :: EpiXcan	-0.257247	0.796988	1	0.966968	1	ENSG00000171608	PIK3CD			-0.00818395	0.205273	0.279879	5.83444e-71	1.1613e-69	12	12	12	chr1	9711790	9789172	77383	+	GRCh37
17	5185569	ENST00000537505	RABEP1-202	mRNA	AMD	Brain._DLPFC_PEC	Brain: DLPFC (PEC) :: Homogenate :: All transcripts :: EpiXcan	-0.257239	0.796994	1	0.966968	1	ENSG00000029725	RABEP1	ENST00000537505	RABEP1-202	-0.0353109	0.0198201	0.033406	1.95112e-07	1.26137e-06	10	10	10	chr17	5185569	5286720	101152	+	GRCh37
9	97021603	ENST00000492115	ZNF169-205	aberrant_processed_transcript	AMD	Brain._DLPFC_PEC	Brain: DLPFC (PEC) :: Homogenate :: All transcripts :: EpiXcan	-0.257211	0.797016	1	0.966968	1	ENSG00000175787	ZNF169	ENST00000492115	ZNF169-205	-0.0321648	0.00835251	0.0189806	9.23101e-05	0.000445588	9	9	9	chr9	97021603	97054905	33303	+	GRCh37
15	24778842	ENST00000568045	PWRN1-210	lincRNA	AMD	Brain._DLPFC_PEC	Brain: DLPFC (PEC) :: Homogenate :: All transcripts :: EpiXcan	-0.257209	0.797017	1	0.966968	1	ENSG00000259905	PWRN1	ENST00000568045	PWRN1-210	-0.00595374	0.159584	0.203198	3.97871e-42	1.35845e-40	49	49	49	chr15	24778842	24832924	54083	+	GRCh37
15	31218717	ENST00000602886	AC087481.3-201	transcript	AMD	Brain._DLPFC_PEC	Brain: DLPFC (PEC) :: Homogenate :: All transcripts :: EpiXcan	-0.257143	0.797068	1	0.966996	1	ENSG00000270015	RP11-540B6.6	ENST00000602886	AC087481.3-201	-0.0115085	0.109071	0.162705	3.86923e-33	9.79758e-32	19	20	20	chr15	31218717	31220610	1894	+	GRCh37
11	20691117	ENSG00000165973	NELL1	gene	AMD	Brain._DLPFC_PEC	Brain: DLPFC (PEC) :: Homogenate :: All transcripts :: EpiXcan	0.256993	0.797184	1	0.967103	1	ENSG00000165973	NELL1			0.0101169	0.17304	0.22807	1.53714e-55	2.19679e-54	86	87	87	chr11	20691117	21597227	906111	+	GRCh37
19	48707340	ENST00000595201	AC011466.1-201	transcript	AMD	Brain._DLPFC_PEC	Brain: DLPFC (PEC) :: Homogenate :: All transcripts :: EpiXcan	-0.256903	0.797254	1	0.967108	1	ENSG00000268583	CTC-453G23.8	ENST00000595201	AC011466.1-201	-0.00887586	0.144387	0.204224	1.58421e-42	5.4872e-41	28	28	28	chr19	48707340	48716411	9072	+	GRCh37
6	170890835	ENST00000544336	PDCD2-211	NMD_transcript_variant	AMD	Brain._DLPFC_PEC	Brain: DLPFC (PEC) :: Homogenate :: All transcripts :: EpiXcan	-0.256877	0.797274	1	0.967108	1	ENSG00000071994	PDCD2	ENST00000544336	PDCD2-211	-0.00902633	0.146402	0.209477	1.05909e-43	3.8379e-42	16	16	16	chr6	170890835	170893780	2946	-	GRCh37
3	183524245	ENST00000425008	YEATS2-AS1-201	transcript	AMD	Brain._DLPFC_PEC	Brain: DLPFC (PEC) :: Homogenate :: All transcripts :: EpiXcan	0.256867	0.797281	1	0.967108	1	ENSG00000233885	YEATS2-AS1	ENST00000425008	YEATS2-AS1-201	0.00667533	0.284196	0.364349	1.55912e-85	1.68054e-83	17	17	17	chr3	183524245	183527303	3059	-	GRCh37
18	12912843	ENST00000587313	EIF4A2P1-201	processed_pseudogene	AMD	Brain._DLPFC_PEC	Brain: DLPFC (PEC) :: Homogenate :: All transcripts :: EpiXcan	-0.256841	0.797301	1	0.967108	1	ENSG00000267336	RP11-773H22.2	ENST00000587313	EIF4A2P1-201	-0.00568178	0.329174	0.42183	6.8571e-105	1.13137e-102	10	11	11	chr18	12912843	12913905	1063	+	GRCh37
8	66619456	ENST00000518352	MTFR1-205	aberrant_processed_transcript	AMD	Brain._DLPFC_PEC	Brain: DLPFC (PEC) :: Homogenate :: All transcripts :: EpiXcan	-0.256777	0.797351	1	0.967135	1	ENSG00000066855	MTFR1	ENST00000518352	MTFR1-205	-0.0219401	0.0104094	0.0121902	0.00183186	0.0075002	10	11	11	chr8	66619456	66631983	12528	+	GRCh37
10	127477151	ENST00000484541	UROS-210	processed_transcript	AMD	Brain._DLPFC_PEC	Brain: DLPFC (PEC) :: Homogenate :: All transcripts :: EpiXcan	0.256625	0.797468	1	0.967186	1	ENSG00000188690	UROS	ENST00000484541	UROS-210	0.00953003	0.143528	0.201136	8.58774e-42	2.89089e-40	14	15	15	chr10	127477151	127484759	7609	-	GRCh37
16	1383639	ENST00000565665	BAIAP3-209	aberrant_processed_transcript	AMD	Brain._DLPFC_PEC	Brain: DLPFC (PEC) :: Homogenate :: All transcripts :: EpiXcan	-0.256624	0.797469	1	0.967186	1	ENSG00000007516	BAIAP3	ENST00000565665	BAIAP3-209	-0.0161867	0.0641981	0.121701	1.91819e-24	3.44733e-23	8	8	8	chr16	1383639	1389387	5749	+	GRCh37
21	38595721	ENST00000309117	DSCR3-201	mRNA	AMD	Brain._DLPFC_PEC	Brain: DLPFC (PEC) :: Homogenate :: All transcripts :: EpiXcan	-0.256613	0.797478	1	0.967186	1	ENSG00000157538	DSCR3	ENST00000309117	DSCR3-201	-0.0116871	0.0946343	0.121533	1.3754e-24	2.48952e-23	33	35	35	chr21	38595721	38639833	44113	-	GRCh37
4	843064	ENSG00000178950	GAK	gene	AMD	Brain._DLPFC_PEC	Brain: DLPFC (PEC) :: Homogenate :: All transcripts :: EpiXcan	0.256458	0.797597	1	0.967296	1	ENSG00000178950	GAK			0.0405273	0.00901045	0.0152252	0.000160711	0.000357622	8	8	8	chr4	843064	926161	83098	-	GRCh37
2	135675805	ENST00000419781	CCNT2-204	NMD_transcript_variant	AMD	Brain._DLPFC_PEC	Brain: DLPFC (PEC) :: Homogenate :: All transcripts :: EpiXcan	-0.256322	0.797703	1	0.96733	1	ENSG00000082258	CCNT2	ENST00000419781	CCNT2-204	-0.0481474	0.00937003	0.0115779	0.00243565	0.00981496	15	16	16	chr2	135675805	135714413	38609	+	GRCh37
4	176594905	ENST00000507540	GPM6A-213	mRNA	AMD	Brain._DLPFC_PEC	Brain: DLPFC (PEC) :: Homogenate :: All transcripts :: EpiXcan	-0.256177	0.797814	1	0.96733	1	ENSG00000150625	GPM6A	ENST00000507540	GPM6A-213	-0.0197238	0.0351035	0.0503496	1.60571e-10	1.3459e-09	16	16	16	chr4	176594905	176812905	218001	-	GRCh37
5	176829141	ENSG00000131187	F12	gene	AMD	Brain._DLPFC_PEC	Brain: DLPFC (PEC) :: Homogenate :: All transcripts :: EpiXcan	0.256128	0.797852	1	0.96733	1	ENSG00000131187	F12			0.0538941	0.00733594	0.0155762	0.000149974	0.000334346	17	17	17	chr5	176829141	176836577	7437	-	GRCh37
8	144656955	ENST00000529179	NAPRT-213	aberrant_processed_transcript	AMD	Brain._DLPFC_PEC	Brain: DLPFC (PEC) :: Homogenate :: All transcripts :: EpiXcan	0.256078	0.79789	1	0.96733	1	ENSG00000147813	NAPRT1	ENST00000529179	NAPRT-213	0.0229626	0.0249809	0.0336846	1.8444e-07	1.19508e-06	12	12	12	chr8	144656955	144657493	539	-	GRCh37
1	28832863	ENST00000437681	SNHG3-202	aberrant_processed_transcript	AMD	Brain._DLPFC_PEC	Brain: DLPFC (PEC) :: Homogenate :: All transcripts :: EpiXcan	0.256049	0.797913	1	0.96733	1	ENSG00000242125	SNHG3	ENST00000437681	SNHG3-202	0.0240397	0.0348914	0.0986536	4.72999e-21	7.33815e-20	5	6	6	chr1	28832863	28836145	3283	+	GRCh37
9	111892573	ENSG00000260230	FRRS1L	gene	AMD	Brain._DLPFC_PEC	Brain: DLPFC (PEC) :: Homogenate :: All transcripts :: EpiXcan	-0.256019	0.797936	1	0.96733	1	ENSG00000260230	FRRS1L			-0.0112685	0.0976952	0.136001	1.0191e-31	7.84701e-31	44	45	45	chr9	111892573	111929571	36999	-	GRCh37
1	220998962	ENSG00000221571	RNU6ATAC35P	lincRNA_gene	AMD	Brain._DLPFC_PEC	Brain: DLPFC (PEC) :: Homogenate :: All transcripts :: EpiXcan	-0.255992	0.797957	1	0.96733	1	ENSG00000221571	RNU6ATAC35P			-0.0592184	0.00447802	0.020637	1.10796e-05	2.69929e-05	3	3	3	chr1	220998962	220999389	428	+	GRCh37
14	24759804	ENST00000559088	DHRS1-206	processed_transcript	AMD	Brain._DLPFC_PEC	Brain: DLPFC (PEC) :: Homogenate :: All transcripts :: EpiXcan	-0.255975	0.79797	1	0.96733	1	ENSG00000157379	DHRS1	ENST00000559088	DHRS1-206	-0.0289236	0.011359	0.0166754	0.000265355	0.00121008	8	8	8	chr14	24759804	24761849	2046	-	GRCh37
5	21341942	ENSG00000183666	GUSBP1	pseudogene	AMD	Brain._DLPFC_PEC	Brain: DLPFC (PEC) :: Homogenate :: All transcripts :: EpiXcan	0.255879	0.798044	1	0.96733	1	ENSG00000183666	GUSBP1			0.00316881	0.496455	0.485382	1.4328e-149	1.17567e-147	192	201	201	chr5	21341942	21589481	247540	+	GRCh37
8	33218361	ENSG00000272338	AC067838.1	lincRNA_gene	AMD	Brain._DLPFC_PEC	Brain: DLPFC (PEC) :: Homogenate :: All transcripts :: EpiXcan	0.255846	0.79807	1	0.96733	1	ENSG00000272338	AC067838.1			0.0242754	0.0201044	0.0396895	1.06019e-09	3.33673e-09	10	10	10	chr8	33218361	33218933	573	-	GRCh37
7	149990401	ENST00000477367	ACTR3C-202	mRNA	AMD	Brain._DLPFC_PEC	Brain: DLPFC (PEC) :: Homogenate :: All transcripts :: EpiXcan	-0.255806	0.798101	1	0.96733	1	ENSG00000106526	ACTR3C	ENST00000477367	ACTR3C-202	-0.0305566	0.0132236	0.0262718	4.578e-06	2.56778e-05	10	10	10	chr7	149990401	150020252	29852	-	GRCh37
10	98319942	ENST00000426339	NPM1P26-201	processed_pseudogene	AMD	Brain._DLPFC_PEC	Brain: DLPFC (PEC) :: Homogenate :: All transcripts :: EpiXcan	0.255804	0.798102	1	0.96733	1	ENSG00000235677	NPM1P26	ENST00000426339	NPM1P26-201	0.0256119	0.0232388	0.0491802	2.54295e-10	2.10116e-09	10	10	10	chr10	98319942	98320679	738	+	GRCh37
4	37892708	ENST00000261439	TBC1D1-201	mRNA	AMD	Brain._DLPFC_PEC	Brain: DLPFC (PEC) :: Homogenate :: All transcripts :: EpiXcan	0.255782	0.798119	1	0.96733	1	ENSG00000065882	TBC1D1	ENST00000261439	TBC1D1-201	0.0130496	0.0985601	0.150174	1.388e-30	3.17444e-29	44	44	44	chr4	37892708	38140794	248087	+	GRCh37
19	3198839	ENST00000587740	NCLN-203	NMD_transcript_variant	AMD	Brain._DLPFC_PEC	Brain: DLPFC (PEC) :: Homogenate :: All transcripts :: EpiXcan	-0.255622	0.798243	1	0.96733	1	ENSG00000125912	NCLN	ENST00000587740	NCLN-203	-0.0376255	0.00913434	0.0271111	3.35638e-06	1.91129e-05	6	6	6	chr19	3198839	3209573	10735	+	GRCh37
18	10454625	ENST00000355285	APCDD1-201	mRNA	AMD	Brain._DLPFC_PEC	Brain: DLPFC (PEC) :: Homogenate :: All transcripts :: EpiXcan	-0.255595	0.798263	1	0.96733	1	ENSG00000154856	APCDD1	ENST00000355285	APCDD1-201	-0.0154269	0.0553253	0.0725215	9.87273e-15	1.0996e-13	37	37	37	chr18	10454625	10489945	35321	+	GRCh37
3	52937588	ENST00000394752	SFMBT1-201	mRNA	AMD	Brain._DLPFC_PEC	Brain: DLPFC (PEC) :: Homogenate :: All transcripts :: EpiXcan	-0.255511	0.798328	1	0.96733	1	ENSG00000163935	SFMBT1	ENST00000394752	SFMBT1-201	-0.0270642	0.0177143	0.030688	6.6662e-07	4.08375e-06	19	19	19	chr3	52937588	53080084	142497	-	GRCh37
12	50526862	ENST00000551757	CERS5-227	aberrant_processed_transcript	AMD	Brain._DLPFC_PEC	Brain: DLPFC (PEC) :: Homogenate :: All transcripts :: EpiXcan	-0.255497	0.798339	1	0.96733	1	ENSG00000139624	CERS5	ENST00000551757	CERS5-227	-0.132796	0.000931762	0.12877	6.879e-26	1.31952e-24	5	31	31	chr12	50526862	50528489	1628	-	GRCh37
14	31896713	ENST00000547760	AL139353.1-203	NMD_transcript_variant	AMD	Brain._DLPFC_PEC	Brain: DLPFC (PEC) :: Homogenate :: All transcripts :: EpiXcan	0.255388	0.798424	1	0.96733	1	ENSG00000203546	RP11-176H8.1	ENST00000547760	AL139353.1-203	0.00589323	0.0845826	0.0827221	8.94542e-17	1.11993e-15	56	59	59	chr14	31896713	31926582	29870	-	GRCh37
5	65018074	ENST00000514991	NLN-209	NMD_transcript_variant	AMD	Brain._DLPFC_PEC	Brain: DLPFC (PEC) :: Homogenate :: All transcripts :: EpiXcan	0.255288	0.7985	1	0.96733	1	ENSG00000123213	NLN	ENST00000514991	NLN-209	0.0708703	0.0029399	0.0115704	0.00244404	0.00984695	3	3	3	chr5	65018074	65058816	40743	+	GRCh37
5	57754124	ENST00000514306	PLK2-213	aberrant_processed_transcript	AMD	Brain._DLPFC_PEC	Brain: DLPFC (PEC) :: Homogenate :: All transcripts :: EpiXcan	0.255239	0.798538	1	0.96733	1	ENSG00000145632	PLK2	ENST00000514306	PLK2-213	0.0168519	0.0321091	0.0594712	3.12023e-12	2.9596e-11	20	20	20	chr5	57754124	57755686	1563	-	GRCh37
22	27042392	ENSG00000225783	MIAT	lincRNA_gene	AMD	Brain._DLPFC_PEC	Brain: DLPFC (PEC) :: Homogenate :: All transcripts :: EpiXcan	-0.255075	0.798665	1	0.96733	1	ENSG00000225783	MIAT			-0.0145823	0.0565562	0.079644	1.60816e-18	7.81847e-18	34	35	35	chr22	27042392	27072438	30047	+	GRCh37
10	43632272	ENSG00000273008	AC010864.1	lincRNA_gene	AMD	Brain._DLPFC_PEC	Brain: DLPFC (PEC) :: Homogenate :: All transcripts :: EpiXcan	0.255074	0.798666	1	0.96733	1	ENSG00000273008	AC010864.1			0.0346227	0.012113	0.0204393	1.30071e-05	3.15106e-05	18	18	18	chr10	43632272	43633782	1511	-	GRCh37
19	18668598	ENST00000222307	KXD1-201	mRNA	AMD	Brain._DLPFC_PEC	Brain: DLPFC (PEC) :: Homogenate :: All transcripts :: EpiXcan	-0.255058	0.798678	1	0.96733	1	ENSG00000105700	KXD1	ENST00000222307	KXD1-201	-0.00770731	0.0731286	0.0108808	0.00332126	0.0131363	103	106	106	chr19	18668598	18680188	11591	+	GRCh37
12	55344138	ENST00000531122	TESPA1-210	mRNA	AMD	Brain._DLPFC_PEC	Brain: DLPFC (PEC) :: Homogenate :: All transcripts :: EpiXcan	-0.254932	0.798775	1	0.96733	1	ENSG00000135426	TESPA1	ENST00000531122	TESPA1-210	-0.0215403	0.0307271	0.0601704	1.69579e-12	1.63562e-11	12	19	19	chr12	55344138	55367470	23333	-	GRCh37
8	68045789	ENSG00000250869	AC087359.1	pseudogene	AMD	Brain._DLPFC_PEC	Brain: DLPFC (PEC) :: Homogenate :: All transcripts :: EpiXcan	0.254907	0.798795	1	0.96733	1	ENSG00000250869	AC087359.1			0.0269679	0.00699802	0.0113934	0.00118138	0.00246877	11	11	11	chr8	68045789	68048146	2358	-	GRCh37
19	12636534	ENST00000593682	AC010422.6-201	NMD_transcript_variant	AMD	Brain._DLPFC_PEC	Brain: DLPFC (PEC) :: Homogenate :: All transcripts :: EpiXcan	-0.254895	0.798804	1	0.96733	1	ENSG00000269693	CTD-2192J16.20	ENST00000593682	AC010422.6-201	-0.0024228	0.0258673	0.0243271	1.01945e-05	5.51092e-05	27	31	31	chr19	12636534	12691789	55256	-	GRCh37
2	152695328	ENST00000427385	CACNB4-204	mRNA	AMD	Brain._DLPFC_PEC	Brain: DLPFC (PEC) :: Homogenate :: All transcripts :: EpiXcan	-0.254875	0.798819	1	0.96733	1	ENSG00000182389	CACNB4	ENST00000427385	CACNB4-204	-0.0457964	0.00843122	0.0255078	5.62934e-06	3.12764e-05	17	17	17	chr2	152695328	152955235	259908	-	GRCh37
17	18231842	ENST00000354098	SHMT1-203	mRNA	AMD	Brain._DLPFC_PEC	Brain: DLPFC (PEC) :: Homogenate :: All transcripts :: EpiXcan	-0.254855	0.798835	1	0.96733	1	ENSG00000176974	SHMT1	ENST00000354098	SHMT1-203	-0.00340413	0.170753	0.222321	1.06214e-46	4.25822e-45	17	17	17	chr17	18231842	18266765	34924	-	GRCh37
11	61130141	ENST00000423772	TMEM138-203	aberrant_processed_transcript	AMD	Brain._DLPFC_PEC	Brain: DLPFC (PEC) :: Homogenate :: All transcripts :: EpiXcan	-0.254798	0.798879	1	0.96733	1	ENSG00000149483	TMEM138	ENST00000423772	TMEM138-203	-0.0142785	0.0292159	0.0103239	0.00433078	0.0168413	57	60	60	chr11	61130141	61136241	6101	+	GRCh37
2	86371055	ENST00000449247	IMMT-207	mRNA	AMD	Brain._DLPFC_PEC	Brain: DLPFC (PEC) :: Homogenate :: All transcripts :: EpiXcan	0.254766	0.798904	1	0.96733	1	ENSG00000132305	IMMT	ENST00000449247	IMMT-207	0.0121767	0.078753	0.132366	1.05557e-26	2.08296e-25	18	18	18	chr2	86371055	86422595	51541	-	GRCh37
4	113152893	ENSG00000138660	AP1AR	gene	AMD	Brain._DLPFC_PEC	Brain: DLPFC (PEC) :: Homogenate :: All transcripts :: EpiXcan	-0.254752	0.798915	1	0.96733	1	ENSG00000138660	AP1AR			-0.0129276	0.0606673	0.051959	2.35114e-12	8.62121e-12	57	58	58	chr4	113152893	113191203	38311	+	GRCh37
4	83404323	ENST00000515780	TMEM150C-204	mRNA	AMD	Brain._DLPFC_PEC	Brain: DLPFC (PEC) :: Homogenate :: All transcripts :: EpiXcan	-0.254739	0.798925	1	0.96733	1	ENSG00000249242	TMEM150C	ENST00000515780	TMEM150C-204	-0.00609492	0.081099	0.108083	1.10312e-21	1.76295e-20	42	48	48	chr4	83404323	83483510	79188	-	GRCh37
16	75533686	ENSG00000262583	AC009163.5	pseudogene	AMD	Brain._DLPFC_PEC	Brain: DLPFC (PEC) :: Homogenate :: All transcripts :: EpiXcan	0.254724	0.798936	1	0.96733	1	ENSG00000262583	AC009163.5			0.0205697	0.0381942	0.0321452	4.33612e-08	1.24366e-07	40	41	41	chr16	75533686	75550178	16493	-	GRCh37
11	105480756	ENST00000393125	GRIA4-202	mRNA	AMD	Brain._DLPFC_PEC	Brain: DLPFC (PEC) :: Homogenate :: All transcripts :: EpiXcan	-0.25471	0.798947	1	0.96733	1	ENSG00000152578	GRIA4	ENST00000393125	GRIA4-202	-0.0241118	0.017354	0.0173434	0.000203387	0.000941645	27	28	28	chr11	105480756	105783836	303081	+	GRCh37
9	34521038	ENST00000399775	ENHO-201	mRNA	AMD	Brain._DLPFC_PEC	Brain: DLPFC (PEC) :: Homogenate :: All transcripts :: EpiXcan	-0.254706	0.79895	1	0.96733	1	ENSG00000168913	ENHO	ENST00000399775	ENHO-201	-0.00299758	0.0177305	0.0278049	2.25596e-06	1.30675e-05	20	22	22	chr9	34521038	34523039	2002	-	GRCh37
8	80831090	ENST00000519386	MRPS28-205	mRNA	AMD	Brain._DLPFC_PEC	Brain: DLPFC (PEC) :: Homogenate :: All transcripts :: EpiXcan	-0.254699	0.798955	1	0.96733	1	ENSG00000147586	MRPS28	ENST00000519386	MRPS28-205	-0.0425276	0.0187105	0.0381019	2.37034e-08	1.66903e-07	3	4	4	chr8	80831090	80942074	110985	-	GRCh37
2	96931870	ENSG00000144021	CIAO1	gene	AMD	Brain._DLPFC_PEC	Brain: DLPFC (PEC) :: Homogenate :: All transcripts :: EpiXcan	0.254663	0.798983	1	0.96733	1	ENSG00000144021	CIAO1			0.0276517	0.00926112	0.01465	0.000233127	0.000512807	8	11	11	chr2	96931870	96939087	7218	+	GRCh37
1	232533711	ENSG00000116991	SIPA1L2	gene	AMD	Brain._DLPFC_PEC	Brain: DLPFC (PEC) :: Homogenate :: All transcripts :: EpiXcan	-0.254655	0.798989	1	0.96733	1	ENSG00000116991	SIPA1L2			-0.0107125	0.0619722	0.0762955	1.12477e-17	5.2841e-17	34	34	34	chr1	232533711	232697304	163594	-	GRCh37
11	66112843	ENSG00000174684	B4GAT1	gene	AMD	Brain._DLPFC_PEC	Brain: DLPFC (PEC) :: Homogenate :: All transcripts :: EpiXcan	-0.254648	0.798995	1	0.96733	1	ENSG00000174684	B4GAT1			-0.0173733	0.0271044	0.0499849	5.6295e-12	2.02183e-11	10	10	10	chr11	66112843	66115163	2321	-	GRCh37
16	89590612	ENST00000564047	SPG7-209	aberrant_processed_transcript	AMD	Brain._DLPFC_PEC	Brain: DLPFC (PEC) :: Homogenate :: All transcripts :: EpiXcan	-0.254632	0.799007	1	0.96733	1	ENSG00000197912	SPG7	ENST00000564047	SPG7-209	-0.0552346	0.00399993	0.0154526	0.000438975	0.00194868	5	5	5	chr16	89590612	89596122	5511	+	GRCh37
14	20941543	ENST00000556754	PNP-207	aberrant_processed_transcript	AMD	Brain._DLPFC_PEC	Brain: DLPFC (PEC) :: Homogenate :: All transcripts :: EpiXcan	0.254617	0.799019	1	0.96733	1	ENSG00000198805	PNP	ENST00000556754	PNP-207	0.0215687	0.0201137	0.0360613	7.45044e-08	5.00505e-07	17	17	17	chr14	20941543	20945246	3704	+	GRCh37
16	19079246	ENST00000561858	COQ7-203	mRNA	AMD	Brain._DLPFC_PEC	Brain: DLPFC (PEC) :: Homogenate :: All transcripts :: EpiXcan	0.254592	0.799039	1	0.96733	1	ENSG00000167186	COQ7	ENST00000561858	COQ7-203	0.0174771	0.0181565	0.0259795	4.69917e-06	2.63247e-05	22	30	30	chr16	19079246	19087180	7935	+	GRCh37
19	38734675	ENSG00000167642	SPINT2	gene	AMD	Brain._DLPFC_PEC	Brain: DLPFC (PEC) :: Homogenate :: All transcripts :: EpiXcan	0.254575	0.799052	1	0.96733	1	ENSG00000167642	SPINT2			0.0155376	0.0447894	0.0669817	1.16885e-15	5.03254e-15	31	31	31	chr19	38734675	38783254	48580	+	GRCh37
8	90914989	ENST00000520659	OSGIN2-203	mRNA	AMD	Brain._DLPFC_PEC	Brain: DLPFC (PEC) :: Homogenate :: All transcripts :: EpiXcan	0.254524	0.799091	1	0.96733	1	ENSG00000164823	OSGIN2	ENST00000520659	OSGIN2-203	0.0237271	0.0204038	0.0356289	7.97941e-08	5.345e-07	9	9	9	chr8	90914989	90933547	18559	+	GRCh37
4	178366133	ENSG00000250131	AC078881.1	gene	AMD	Brain._DLPFC_PEC	Brain: DLPFC (PEC) :: Homogenate :: All transcripts :: EpiXcan	-0.254472	0.799131	1	0.96733	1	ENSG00000250131	AC078881.1			-0.0134361	0.0618284	0.0752376	6.16005e-18	2.91897e-17	45	47	47	chr4	178366133	178598280	232148	+	GRCh37
14	55405668	ENST00000360586	WDHD1-201	mRNA	AMD	Brain._DLPFC_PEC	Brain: DLPFC (PEC) :: Homogenate :: All transcripts :: EpiXcan	0.254466	0.799136	1	0.96733	1	ENSG00000198554	WDHD1	ENST00000360586	WDHD1-201	0.0321431	0.0189059	0.0395447	1.34406e-08	9.67147e-08	10	12	12	chr14	55405668	55493795	88128	-	GRCh37
8	182137	ENSG00000172748	ZNF596	gene	AMD	Brain._DLPFC_PEC	Brain: DLPFC (PEC) :: Homogenate :: All transcripts :: EpiXcan	0.254464	0.799137	1	0.96733	1	ENSG00000172748	ZNF596			0.0126869	0.0358388	0.0537618	9.2527e-13	3.46926e-12	18	18	18	chr8	182137	197342	15206	+	GRCh37
8	92967203	ENSG00000079102	RUNX1T1	gene	AMD	Brain._DLPFC_PEC	Brain: DLPFC (PEC) :: Homogenate :: All transcripts :: EpiXcan	-0.254442	0.799154	1	0.96733	1	ENSG00000079102	RUNX1T1			-0.0173549	0.0392807	0.0392212	1.19888e-09	3.76587e-09	57	58	58	chr8	92967203	93115514	148312	-	GRCh37
15	78558523	ENST00000446172	DNAJA4-206	mRNA	AMD	Brain._DLPFC_PEC	Brain: DLPFC (PEC) :: Homogenate :: All transcripts :: EpiXcan	0.254381	0.799201	1	0.96733	1	ENSG00000140403	DNAJA4	ENST00000446172	DNAJA4-206	0.0143273	0.0566517	0.0868126	8.72377e-18	1.15054e-16	15	15	15	chr15	78558523	78573026	14504	+	GRCh37
9	90529408	ENSG00000230246	SPATA31C1	pseudogene	AMD	Brain._DLPFC_PEC	Brain: DLPFC (PEC) :: Homogenate :: All transcripts :: EpiXcan	-0.254371	0.799209	1	0.96733	1	ENSG00000230246	SPATA31C1			-0.0133983	0.089358	0.0474778	2.02822e-11	7.06042e-11	120	124	124	chr9	90529408	90538572	9165	+	GRCh37
7	134671259	ENST00000436302	AGBL3-203	mRNA	AMD	Brain._DLPFC_PEC	Brain: DLPFC (PEC) :: Homogenate :: All transcripts :: EpiXcan	0.25437	0.79921	1	0.96733	1	ENSG00000146856	AGBL3	ENST00000436302	AGBL3-203	0.0127847	0.0941786	0.0983	4.35146e-20	6.44076e-19	57	58	58	chr7	134671259	134820530	149272	+	GRCh37
4	55944644	ENST00000263923	KDR-201	mRNA	AMD	Brain._DLPFC_PEC	Brain: DLPFC (PEC) :: Homogenate :: All transcripts :: EpiXcan	0.254366	0.799213	1	0.96733	1	ENSG00000128052	KDR	ENST00000263923	KDR-201	0.0227926	0.0260568	0.0278476	2.34666e-06	1.35707e-05	33	33	33	chr4	55944644	55991756	47113	-	GRCh37
5	167915697	ENST00000519346	RARS-203	aberrant_processed_transcript	AMD	Brain._DLPFC_PEC	Brain: DLPFC (PEC) :: Homogenate :: All transcripts :: EpiXcan	0.254363	0.799215	1	0.96733	1	ENSG00000113643	RARS	ENST00000519346	RARS-203	0.0282615	0.0194933	0.0170002	0.000229567	0.00105574	26	26	26	chr5	167915697	167922156	6460	+	GRCh37
19	51446559	ENST00000593428	KLK5-203	mRNA	AMD	Brain._DLPFC_PEC	Brain: DLPFC (PEC) :: Homogenate :: All transcripts :: EpiXcan	0.254354	0.799222	1	0.96733	1	ENSG00000167754	KLK5	ENST00000593428	KLK5-203	0.0167761	0.107737	0.138122	5.30874e-28	1.10206e-26	36	37	37	chr19	51446559	51456349	9791	-	GRCh37
2	9615803	ENST00000495494	IAH1-212	processed_transcript	AMD	Brain._DLPFC_PEC	Brain: DLPFC (PEC) :: Homogenate :: All transcripts :: EpiXcan	0.254332	0.799239	1	0.96733	1	ENSG00000134330	IAH1	ENST00000495494	IAH1-212	0.0286534	0.0118063	0.0109405	0.00326797	0.01294	30	31	31	chr2	9615803	9624641	8839	+	GRCh37
2	128403569	ENST00000496086	GPR17-205	processed_transcript	AMD	Brain._DLPFC_PEC	Brain: DLPFC (PEC) :: Homogenate :: All transcripts :: EpiXcan	-0.254308	0.799257	1	0.96733	1	ENSG00000144230	GPR17	ENST00000496086	GPR17-205	-0.0163957	0.0359181	0.0604021	1.13077e-12	1.10302e-11	30	30	30	chr2	128403569	128409050	5482	+	GRCh37
12	97825431	ENST00000538559	RMST-201	lincRNA	AMD	Brain._DLPFC_PEC	Brain: DLPFC (PEC) :: Homogenate :: All transcripts :: EpiXcan	-0.254192	0.799347	1	0.96733	1	ENSG00000255794	RMST	ENST00000538559	RMST-201	-0.00998493	0.134663	0.209461	1.29781e-43	4.6819e-42	13	14	14	chr12	97825431	97958793	133363	+	GRCh37
7	150065361	ENST00000479668	REPIN1-209	mRNA	AMD	Brain._DLPFC_PEC	Brain: DLPFC (PEC) :: Homogenate :: All transcripts :: EpiXcan	0.254189	0.799349	1	0.96733	1	ENSG00000214022	REPIN1	ENST00000479668	REPIN1-209	0.0302522	0.0225847	0.025379	6.44065e-06	3.55632e-05	22	22	22	chr7	150065361	150071128	5768	+	GRCh37
20	44470360	ENST00000217455	ACOT8-201	mRNA	AMD	Brain._DLPFC_PEC	Brain: DLPFC (PEC) :: Homogenate :: All transcripts :: EpiXcan	-0.254177	0.799359	1	0.96733	1	ENSG00000101473	ACOT8	ENST00000217455	ACOT8-201	-0.0171272	0.0691031	0.0497104	1.61673e-10	1.35455e-09	64	66	66	chr20	44470360	44486045	15686	-	GRCh37
19	52392477	ENSG00000198093	ZNF649	gene	AMD	Brain._DLPFC_PEC	Brain: DLPFC (PEC) :: Homogenate :: All transcripts :: EpiXcan	-0.254174	0.799361	1	0.96733	1	ENSG00000198093	ZNF649			-0.00913405	0.195381	0.240751	2.70744e-59	4.19639e-58	43	45	45	chr19	52392477	52408293	15817	-	GRCh37
10	99205947	ENST00000393760	ZDHHC16-207	mRNA	AMD	Brain._DLPFC_PEC	Brain: DLPFC (PEC) :: Homogenate :: All transcripts :: EpiXcan	0.254153	0.799377	1	0.96733	1	ENSG00000171307	ZDHHC16	ENST00000393760	ZDHHC16-207	0.0307981	0.0127117	0.0211579	3.76164e-05	0.000190449	11	11	11	chr10	99205947	99217124	11178	+	GRCh37
1	5922878	ENST00000378156	NPHP4-201	mRNA	AMD	Brain._DLPFC_PEC	Brain: DLPFC (PEC) :: Homogenate :: All transcripts :: EpiXcan	0.254028	0.799474	1	0.96733	1	ENSG00000131697	NPHP4	ENST00000378156	NPHP4-201	0.0160926	0.0470725	0.0793034	4.94441e-16	5.94974e-15	15	15	15	chr1	5922878	6052531	129654	-	GRCh37
12	94960900	ENSG00000057704	TMCC3	gene	AMD	Brain._DLPFC_PEC	Brain: DLPFC (PEC) :: Homogenate :: All transcripts :: EpiXcan	-0.254014	0.799485	1	0.96733	1	ENSG00000057704	TMCC3			-0.0247342	0.0563986	0.0488101	1.1242e-11	3.97425e-11	76	76	76	chr12	94960900	95044338	83439	-	GRCh37
2	215593428	ENST00000455743	BARD1-204	NMD_transcript_variant	AMD	Brain._DLPFC_PEC	Brain: DLPFC (PEC) :: Homogenate :: All transcripts :: EpiXcan	-0.253959	0.799527	1	0.96733	1	ENSG00000138376	BARD1	ENST00000455743	BARD1-204	-0.0116219	0.078843	0.113882	8.45288e-23	1.41362e-21	11	11	11	chr2	215593428	215674397	80970	-	GRCh37
1	240408591	ENST00000545751	FMN2-207	mRNA	AMD	Brain._DLPFC_PEC	Brain: DLPFC (PEC) :: Homogenate :: All transcripts :: EpiXcan	0.253887	0.799583	1	0.96733	1	ENSG00000155816	FMN2	ENST00000545751	FMN2-207	0.0548159	0.00756718	0.0200267	6.40368e-05	0.000315119	7	7	7	chr1	240408591	240637857	229267	+	GRCh37
15	31218717	ENSG00000270015	AC087481.3	gene	AMD	Brain._DLPFC_PEC	Brain: DLPFC (PEC) :: Homogenate :: All transcripts :: EpiXcan	-0.253882	0.799587	1	0.96733	1	ENSG00000270015	AC087481.3			-0.0101486	0.126367	0.176723	6.6213e-42	6.88502e-41	13	14	14	chr15	31218717	31220610	1894	+	GRCh37
9	132565432	ENST00000259339	TOR1B-201	mRNA	AMD	Brain._DLPFC_PEC	Brain: DLPFC (PEC) :: Homogenate :: All transcripts :: EpiXcan	0.253874	0.799593	1	0.96733	1	ENSG00000136816	TOR1B	ENST00000259339	TOR1B-201	0.0386125	0.0264333	0.0333693	2.27248e-07	1.45901e-06	24	24	24	chr9	132565432	132573560	8129	+	GRCh37
2	72606938	ENST00000464347	EXOC6B-204	processed_transcript	AMD	Brain._DLPFC_PEC	Brain: DLPFC (PEC) :: Homogenate :: All transcripts :: EpiXcan	-0.253846	0.799615	1	0.96733	1	ENSG00000144036	EXOC6B	ENST00000464347	EXOC6B-204	-0.016591	0.0572854	0.0845565	3.91548e-17	5.00743e-16	40	40	40	chr2	72606938	72722668	115731	-	GRCh37
7	102178788	ENST00000503564	POLR2J3-207	processed_transcript	AMD	Brain._DLPFC_PEC	Brain: DLPFC (PEC) :: Homogenate :: All transcripts :: EpiXcan	0.253832	0.799625	1	0.96733	1	ENSG00000168255	POLR2J3	ENST00000503564	POLR2J3-207	0.0384902	0.0183575	0.01415	0.000823334	0.00352551	20	23	23	chr7	102178788	102207076	28289	-	GRCh37
1	150480561	ENST00000369047	ECM1-202	mRNA	AMD	Brain._DLPFC_PEC	Brain: DLPFC (PEC) :: Homogenate :: All transcripts :: EpiXcan	0.25382	0.799635	1	0.96733	1	ENSG00000143369	ECM1	ENST00000369047	ECM1-202	0.0311788	0.0106031	0.0200779	6.61085e-05	0.000324809	12	13	13	chr1	150480561	150486265	5705	+	GRCh37
11	105929466	ENST00000528483	KBTBD3-203	aberrant_processed_transcript	AMD	Brain._DLPFC_PEC	Brain: DLPFC (PEC) :: Homogenate :: All transcripts :: EpiXcan	0.253812	0.799641	1	0.96733	1	ENSG00000182359	KBTBD3	ENST00000528483	KBTBD3-203	0.0396363	0.00499183	0.0102574	0.00434539	0.0168974	9	9	9	chr11	105929466	105947366	17901	-	GRCh37
6	170886524	ENST00000167218	PDCD2-201	NMD_transcript_variant	AMD	Brain._DLPFC_PEC	Brain: DLPFC (PEC) :: Homogenate :: All transcripts :: EpiXcan	0.253804	0.799647	1	0.96733	1	ENSG00000071994	PDCD2	ENST00000167218	PDCD2-201	0.0119427	0.0390989	0.0467885	6.88346e-10	5.49789e-09	22	22	22	chr6	170886524	170893733	7210	-	GRCh37
20	3451687	ENST00000262919	ATRN-201	mRNA	AMD	Brain._DLPFC_PEC	Brain: DLPFC (PEC) :: Homogenate :: All transcripts :: EpiXcan	0.253621	0.799788	1	0.967467	1	ENSG00000088812	ATRN	ENST00000262919	ATRN-201	0.0259114	0.0169888	0.0254332	6.5996e-06	3.63865e-05	17	17	17	chr20	3451687	3631769	180083	+	GRCh37
19	32896655	ENST00000392250	DPY19L3-202	mRNA	AMD	Brain._DLPFC_PEC	Brain: DLPFC (PEC) :: Homogenate :: All transcripts :: EpiXcan	-0.253406	0.799954	1	0.967554	1	ENSG00000178904	DPY19L3	ENST00000392250	DPY19L3-202	-0.0323524	0.013741	0.0369944	4.68351e-08	3.20584e-07	17	17	17	chr19	32896655	32976795	80141	+	GRCh37
4	76404247	ENSG00000163743	RCHY1	gene	AMD	Brain._DLPFC_PEC	Brain: DLPFC (PEC) :: Homogenate :: All transcripts :: EpiXcan	0.253404	0.799956	1	0.967554	1	ENSG00000163743	RCHY1			0.00964179	0.10757	0.152736	9.58058e-36	8.33172e-35	32	32	32	chr4	76404247	76439974	35728	-	GRCh37
2	75873909	ENSG00000115364	MRPL19	gene	AMD	Brain._DLPFC_PEC	Brain: DLPFC (PEC) :: Homogenate :: All transcripts :: EpiXcan	-0.253402	0.799958	1	0.967554	1	ENSG00000115364	MRPL19			-0.0267309	0.0177365	0.0318323	4.21785e-08	1.21133e-07	5	5	5	chr2	75873909	75917977	44069	+	GRCh37
3	69156023	ENST00000420581	LMOD3-201	mRNA	AMD	Brain._DLPFC_PEC	Brain: DLPFC (PEC) :: Homogenate :: All transcripts :: EpiXcan	0.253382	0.799973	1	0.967554	1	ENSG00000163380	LMOD3	ENST00000420581	LMOD3-201	0.0144139	0.0627412	0.0650005	2.62983e-13	2.67576e-12	34	34	34	chr3	69156023	69171717	15695	-	GRCh37
7	128577666	ENSG00000128604	IRF5	gene	AMD	Brain._DLPFC_PEC	Brain: DLPFC (PEC) :: Homogenate :: All transcripts :: EpiXcan	-0.253211	0.800105	1	0.967675	1	ENSG00000128604	IRF5			-0.0154308	0.0204478	0.0417224	3.36007e-10	1.08949e-09	19	19	19	chr7	128577666	128590089	12424	+	GRCh37
12	122089024	ENSG00000139714	MORN3	gene	AMD	Brain._DLPFC_PEC	Brain: DLPFC (PEC) :: Homogenate :: All transcripts :: EpiXcan	0.253179	0.80013	1	0.967675	1	ENSG00000139714	MORN3			0.017108	0.0773757	0.111994	6.82024e-26	4.33696e-25	36	37	37	chr12	122089024	122110537	21514	-	GRCh37
11	8160601	ENST00000419822	RIC3-204	mRNA	AMD	Brain._DLPFC_PEC	Brain: DLPFC (PEC) :: Homogenate :: All transcripts :: EpiXcan	0.253143	0.800157	1	0.967675	1	ENSG00000166405	RIC3	ENST00000419822	RIC3-204	0.0245187	0.0191992	0.038158	2.44193e-08	1.71835e-07	4	4	4	chr11	8160601	8190572	29972	-	GRCh37
15	45771809	ENSG00000104154	SLC30A4	gene	AMD	Brain._DLPFC_PEC	Brain: DLPFC (PEC) :: Homogenate :: All transcripts :: EpiXcan	0.253083	0.800204	1	0.967693	1	ENSG00000104154	SLC30A4			0.0166573	0.0668598	0.0824469	2.10808e-19	1.06125e-18	34	36	36	chr15	45771809	45815005	43197	-	GRCh37
6	97242002	ENSG00000112218	GPR63	gene	AMD	Brain._DLPFC_PEC	Brain: DLPFC (PEC) :: Homogenate :: All transcripts :: EpiXcan	-0.253052	0.800228	1	0.967693	1	ENSG00000112218	GPR63			-0.00932553	0.126798	0.156692	1.11776e-36	1.00578e-35	27	27	27	chr6	97242002	97285353	43352	-	GRCh37
5	110835845	ENST00000502322	STARD4-203	mRNA	AMD	Brain._DLPFC_PEC	Brain: DLPFC (PEC) :: Homogenate :: All transcripts :: EpiXcan	-0.252966	0.800294	1	0.967718	1	ENSG00000164211	STARD4	ENST00000502322	STARD4-203	-0.014948	0.0499166	0.0801813	2.22659e-16	2.72822e-15	19	19	19	chr5	110835845	110848288	12444	-	GRCh37
6	167357853	ENST00000356949	AL133458.1-201	pseudogene	AMD	Brain._DLPFC_PEC	Brain: DLPFC (PEC) :: Homogenate :: All transcripts :: EpiXcan	0.252881	0.80036	1	0.967718	1	ENSG00000197146	AL133458.1	ENST00000356949	AL133458.1-201	0.01642	0.0267583	0.0415047	5.9521e-09	4.40717e-08	25	25	25	chr6	167357853	167360151	2299	-	GRCh37
18	29202210	ENST00000578114	B4GALT6-204	aberrant_processed_transcript	AMD	Brain._DLPFC_PEC	Brain: DLPFC (PEC) :: Homogenate :: All transcripts :: EpiXcan	-0.252824	0.800404	1	0.967718	1	ENSG00000118276	B4GALT6	ENST00000578114	B4GALT6-204	-0.0179429	0.0295445	0.0465042	7.64383e-10	6.07672e-09	14	14	14	chr18	29202210	29238427	36218	-	GRCh37
12	23682440	ENSG00000134532	SOX5	gene	AMD	Brain._DLPFC_PEC	Brain: DLPFC (PEC) :: Homogenate :: All transcripts :: EpiXcan	-0.252795	0.800427	1	0.967718	1	ENSG00000134532	SOX5			-0.0374459	0.0156851	0.0202864	1.51563e-05	3.65266e-05	19	20	20	chr12	23682440	24103966	421527	-	GRCh37
19	46110252	ENSG00000125746	EML2	gene	AMD	Brain._DLPFC_PEC	Brain: DLPFC (PEC) :: Homogenate :: All transcripts :: EpiXcan	-0.252729	0.800478	1	0.967718	1	ENSG00000125746	EML2			-0.0152879	0.0392901	0.0829843	1.46778e-19	7.42474e-19	17	17	17	chr19	46110252	46148887	38636	-	GRCh37
4	100799493	ENSG00000109270	LAMTOR3	gene	AMD	Brain._DLPFC_PEC	Brain: DLPFC (PEC) :: Homogenate :: All transcripts :: EpiXcan	-0.252707	0.800495	1	0.967718	1	ENSG00000109270	LAMTOR3			-0.00513265	0.369621	0.434328	5.65772e-127	3.36174e-125	27	28	28	chr4	100799493	100815647	16155	-	GRCh37
1	92654794	ENST00000609675	AC104836.2-201	lincRNA	AMD	Brain._DLPFC_PEC	Brain: DLPFC (PEC) :: Homogenate :: All transcripts :: EpiXcan	0.252704	0.800497	1	0.967718	1	ENSG00000273487	RP4-621B10.8	ENST00000609675	AC104836.2-201	0.0211238	0.0424669	0.0599305	2.63111e-12	2.50935e-11	15	15	15	chr1	92654794	92656264	1471	+	GRCh37
8	26362202	ENST00000522362	PNMA2-204	mRNA	AMD	Brain._DLPFC_PEC	Brain: DLPFC (PEC) :: Homogenate :: All transcripts :: EpiXcan	0.252689	0.800509	1	0.967718	1	ENSG00000240694	PNMA2	ENST00000522362	PNMA2-204	0.0219434	0.0165731	0.0398815	1.39176e-08	1.00017e-07	8	8	8	chr8	26362202	26371608	9407	-	GRCh37
14	93799565	ENST00000256339	UNC79-201	mRNA	AMD	Brain._DLPFC_PEC	Brain: DLPFC (PEC) :: Homogenate :: All transcripts :: EpiXcan	0.252689	0.800509	1	0.967718	1	ENSG00000133958	UNC79	ENST00000256339	UNC79-201	0.0116008	0.100854	0.150464	1.35883e-30	3.11015e-29	48	48	48	chr14	93799565	94173618	374054	+	GRCh37
15	90762440	ENST00000558065	SEMA4B-204	aberrant_processed_transcript	AMD	Brain._DLPFC_PEC	Brain: DLPFC (PEC) :: Homogenate :: All transcripts :: EpiXcan	0.252661	0.80053	1	0.967718	1	ENSG00000185033	SEMA4B	ENST00000558065	SEMA4B-204	0.0162783	0.0485843	0.0910673	2.25531e-18	3.06994e-17	22	24	24	chr15	90762440	90772911	10472	+	GRCh37
20	31350191	ENSG00000088305	DNMT3B	gene	AMD	Brain._DLPFC_PEC	Brain: DLPFC (PEC) :: Homogenate :: All transcripts :: EpiXcan	0.252428	0.80071	1	0.967835	1	ENSG00000088305	DNMT3B			0.0502413	0.00561197	0.0157873	0.000130763	0.000292873	3	3	3	chr20	31350191	31397162	46972	+	GRCh37
4	190785417	ENST00000501825	AF250324.1-204	lincRNA	AMD	Brain._DLPFC_PEC	Brain: DLPFC (PEC) :: Homogenate :: All transcripts :: EpiXcan	0.252369	0.800756	1	0.967835	1	ENSG00000245685	AF146191.4	ENST00000501825	AF250324.1-204	0.0169244	0.0467493	0.0849852	4.3304e-17	5.52929e-16	6	6	6	chr4	190785417	190860992	75576	-	GRCh37
12	10365705	ENST00000541960	GABARAPL1-210	NMD_transcript_variant	AMD	Brain._DLPFC_PEC	Brain: DLPFC (PEC) :: Homogenate :: All transcripts :: EpiXcan	-0.252315	0.800798	1	0.967835	1	ENSG00000139112	GABARAPL1	ENST00000541960	GABARAPL1-210	-0.0206448	0.0322553	0.0396545	1.18675e-08	8.57296e-08	25	25	25	chr12	10365705	10375727	10023	+	GRCh37
6	146136377	ENST00000452617	AL356599.1-204	transcript	AMD	Brain._DLPFC_PEC	Brain: DLPFC (PEC) :: Homogenate :: All transcripts :: EpiXcan	0.252305	0.800806	1	0.967835	1	ENSG00000235652	RP11-545I5.3	ENST00000452617	AL356599.1-204	0.0246478	0.0216129	0.0302583	7.84854e-07	4.77274e-06	14	14	14	chr6	146136377	146204575	68199	+	GRCh37
17	43315395	ENST00000587534	AC008105.1-201	transcript	AMD	Brain._DLPFC_PEC	Brain: DLPFC (PEC) :: Homogenate :: All transcripts :: EpiXcan	-0.25229	0.800817	1	0.967835	1	ENSG00000233175	CTD-2020K17.3	ENST00000587534	AC008105.1-201	-0.0070767	0.2361	0.317481	2.14362e-71	1.66895e-69	22	24	24	chr17	43315395	43319101	3707	-	GRCh37
4	3760475	ENSG00000250986	AC141928.1	lincRNA_gene	AMD	Brain._DLPFC_PEC	Brain: DLPFC (PEC) :: Homogenate :: All transcripts :: EpiXcan	0.252263	0.800838	1	0.967835	1	ENSG00000250986	AC141928.1			0.027645	0.0229232	0.0454262	6.16094e-11	2.0854e-10	14	14	14	chr4	3760475	3765117	4643	-	GRCh37
6	24806551	ENST00000538035	RIPOR2-206	mRNA	AMD	Brain._DLPFC_PEC	Brain: DLPFC (PEC) :: Homogenate :: All transcripts :: EpiXcan	-0.252234	0.80086	1	0.967835	1	ENSG00000111913	FAM65B	ENST00000538035	RIPOR2-206	-0.0201937	0.0302679	0.0494571	2.22273e-10	1.84397e-09	14	14	14	chr6	24806551	24936188	129638	-	GRCh37
4	113206665	ENSG00000073331	ALPK1	gene	AMD	Brain._DLPFC_PEC	Brain: DLPFC (PEC) :: Homogenate :: All transcripts :: EpiXcan	-0.252161	0.800917	1	0.967835	1	ENSG00000073331	ALPK1			-0.014749	0.0675556	0.0780299	4.49421e-18	2.14265e-17	51	51	51	chr4	113206665	113363776	157112	+	GRCh37
14	104163955	ENST00000554811	XRCC3-208	aberrant_processed_transcript	AMD	Brain._DLPFC_PEC	Brain: DLPFC (PEC) :: Homogenate :: All transcripts :: EpiXcan	0.252141	0.800932	1	0.967835	1	ENSG00000126215	XRCC3	ENST00000554811	XRCC3-208	0.0151466	0.0332045	0.0301748	7.90854e-07	4.80626e-06	32	32	32	chr14	104163955	104175192	11238	-	GRCh37
10	47011753	ENSG00000223477	LINC00842	lincRNA_gene	AMD	Brain._DLPFC_PEC	Brain: DLPFC (PEC) :: Homogenate :: All transcripts :: EpiXcan	-0.252064	0.800991	1	0.967835	1	ENSG00000223477	LINC00842			-0.0331343	0.0149872	0.0127052	0.000621283	0.00132495	16	20	20	chr10	47011753	47174018	162266	-	GRCh37
9	96209206	ENST00000483056	FAM120AOS-207	processed_transcript	AMD	Brain._DLPFC_PEC	Brain: DLPFC (PEC) :: Homogenate :: All transcripts :: EpiXcan	-0.252042	0.801009	1	0.967835	1	ENSG00000188938	FAM120AOS	ENST00000483056	FAM120AOS-207	-0.026607	0.0286657	0.030832	5.8266e-07	3.595e-06	31	32	32	chr9	96209206	96213490	4285	-	GRCh37
2	240900156	ENST00000404554	NDUFA10-203	mRNA	AMD	Brain._DLPFC_PEC	Brain: DLPFC (PEC) :: Homogenate :: All transcripts :: EpiXcan	0.251957	0.801074	1	0.967835	1	ENSG00000130414	NDUFA10	ENST00000404554	NDUFA10-203	0.0121525	0.0870069	0.120778	1.79836e-24	3.23789e-23	25	25	25	chr2	240900156	240964723	64568	-	GRCh37
3	42055294	ENSG00000182606	TRAK1	gene	AMD	Brain._DLPFC_PEC	Brain: DLPFC (PEC) :: Homogenate :: All transcripts :: EpiXcan	-0.251894	0.801123	1	0.967835	1	ENSG00000182606	TRAK1			-0.0363949	0.0166504	0.0180938	4.30668e-05	0.000100226	25	25	25	chr3	42055294	42267381	212088	+	GRCh37
6	17600586	ENST00000259963	FAM8A1-201	mRNA	AMD	Brain._DLPFC_PEC	Brain: DLPFC (PEC) :: Homogenate :: All transcripts :: EpiXcan	0.25189	0.801126	1	0.967835	1	ENSG00000137414	FAM8A1	ENST00000259963	FAM8A1-201	0.0347266	0.00972953	0.0261778	4.07744e-06	2.30017e-05	6	6	6	chr6	17600586	17611950	11365	+	GRCh37
2	242592882	ENST00000429899	ATG4B-211	mRNA	AMD	Brain._DLPFC_PEC	Brain: DLPFC (PEC) :: Homogenate :: All transcripts :: EpiXcan	-0.25185	0.801157	1	0.967835	1	ENSG00000168397	ATG4B	ENST00000429899	ATG4B-211	-0.0221089	0.0252278	0.0202252	5.54288e-05	0.000274621	23	24	24	chr2	242592882	242606184	13303	+	GRCh37
11	68638132	ENST00000512200	AP000808.1-201	lincRNA	AMD	Brain._DLPFC_PEC	Brain: DLPFC (PEC) :: Homogenate :: All transcripts :: EpiXcan	-0.251806	0.801191	1	0.967835	1	ENSG00000250508	RP11-757G1.6	ENST00000512200	AP000808.1-201	-0.0187009	0.030074	0.0546455	1.4766e-11	1.33498e-10	13	13	13	chr11	68638132	68642010	3879	+	GRCh37
4	119199864	ENSG00000269893	SNHG8	lincRNA_gene	AMD	Brain._DLPFC_PEC	Brain: DLPFC (PEC) :: Homogenate :: All transcripts :: EpiXcan	0.251732	0.801248	1	0.967835	1	ENSG00000269893	SNHG8			0.00703868	0.228656	0.275952	2.87331e-70	5.66769e-69	32	32	32	chr4	119199864	119200978	1115	+	GRCh37
19	51020149	ENSG00000131409	LRRC4B	gene	AMD	Brain._DLPFC_PEC	Brain: DLPFC (PEC) :: Homogenate :: All transcripts :: EpiXcan	0.251686	0.801284	1	0.967835	1	ENSG00000131409	LRRC4B			0.0282898	0.0119907	0.0105095	0.00191233	0.00394031	22	22	22	chr19	51020149	51071302	51154	-	GRCh37
11	8986222	ENST00000525484	TMEM9B-AS1-201	transcript	AMD	Brain._DLPFC_PEC	Brain: DLPFC (PEC) :: Homogenate :: All transcripts :: EpiXcan	0.251677	0.80129	1	0.967835	1	ENSG00000254860	TMEM9B-AS1	ENST00000525484	TMEM9B-AS1-201	0.00753337	0.271091	0.342552	3.36932e-79	3.19278e-77	15	15	15	chr11	8986222	8997830	11609	+	GRCh37
1	192778172	ENST00000464302	RGS2-202	processed_transcript	AMD	Brain._DLPFC_PEC	Brain: DLPFC (PEC) :: Homogenate :: All transcripts :: EpiXcan	0.251647	0.801314	1	0.967835	1	ENSG00000116741	RGS2	ENST00000464302	RGS2-202	0.0151959	0.0483431	0.0490192	2.67074e-10	2.20244e-09	44	45	45	chr1	192778172	192780369	2198	+	GRCh37
16	89894955	ENST00000563972	SPIRE2-205	mRNA	AMD	Brain._DLPFC_PEC	Brain: DLPFC (PEC) :: Homogenate :: All transcripts :: EpiXcan	0.251569	0.801374	1	0.967835	1	ENSG00000204991	SPIRE2	ENST00000563972	SPIRE2-205	0.0243319	0.0532767	0.148881	2.30856e-30	5.24597e-29	27	31	31	chr16	89894955	89913564	18610	+	GRCh37
12	6949118	ENSG00000111664	GNB3	gene	AMD	Brain._DLPFC_PEC	Brain: DLPFC (PEC) :: Homogenate :: All transcripts :: EpiXcan	-0.251534	0.801402	1	0.967835	1	ENSG00000111664	GNB3			-0.019635	0.0385155	0.0634958	7.41798e-15	3.07582e-14	7	7	7	chr12	6949118	6956557	7440	+	GRCh37
17	17746828	ENST00000581396	TOM1L2-214	mRNA	AMD	Brain._DLPFC_PEC	Brain: DLPFC (PEC) :: Homogenate :: All transcripts :: EpiXcan	0.25152	0.801412	1	0.967835	1	ENSG00000175662	TOM1L2	ENST00000581396	TOM1L2-214	0.00939048	0.157219	0.211848	3.60448e-44	1.3268e-42	20	20	20	chr17	17746828	17875724	128897	-	GRCh37
10	131934663	ENST00000481034	GLRX3-203	NMD_transcript_variant	AMD	Brain._DLPFC_PEC	Brain: DLPFC (PEC) :: Homogenate :: All transcripts :: EpiXcan	0.251494	0.801433	1	0.967835	1	ENSG00000108010	GLRX3	ENST00000481034	GLRX3-203	0.0226884	0.0403925	0.0469572	6.11599e-10	4.90525e-09	53	55	55	chr10	131934663	131982785	48123	+	GRCh37
17	260118	ENST00000360127	C17orf97-201	mRNA	AMD	Brain._DLPFC_PEC	Brain: DLPFC (PEC) :: Homogenate :: All transcripts :: EpiXcan	-0.251451	0.801465	1	0.967835	1	ENSG00000187624	C17orf97	ENST00000360127	C17orf97-201	-0.017031	0.104847	0.124105	2.85467e-25	5.33601e-24	51	52	52	chr17	260118	264457	4340	+	GRCh37
5	132532147	ENSG00000053108	FSTL4	gene	AMD	Brain._DLPFC_PEC	Brain: DLPFC (PEC) :: Homogenate :: All transcripts :: EpiXcan	-0.25135	0.801544	1	0.967835	1	ENSG00000053108	FSTL4			-0.0125495	0.0360307	0.0306276	7.74429e-08	2.18609e-07	54	56	56	chr5	132532147	132948255	416109	-	GRCh37
17	16245848	ENST00000476243	CENPV-203	mRNA	AMD	Brain._DLPFC_PEC	Brain: DLPFC (PEC) :: Homogenate :: All transcripts :: EpiXcan	0.251301	0.801581	1	0.967835	1	ENSG00000166582	CENPV	ENST00000476243	CENPV-203	0.00869196	0.162961	0.242617	5.96196e-52	2.77727e-50	11	11	11	chr17	16245848	16256770	10923	-	GRCh37
5	161274685	ENST00000428797	GABRA1-203	mRNA	AMD	Brain._DLPFC_PEC	Brain: DLPFC (PEC) :: Homogenate :: All transcripts :: EpiXcan	0.251252	0.801619	1	0.967835	1	ENSG00000022355	GABRA1	ENST00000428797	GABRA1-203	0.0153483	0.0611185	0.091452	1.91253e-18	2.61299e-17	28	30	30	chr5	161274685	161326975	52291	+	GRCh37
2	10196907	ENST00000381813	CYS1-201	mRNA	AMD	Brain._DLPFC_PEC	Brain: DLPFC (PEC) :: Homogenate :: All transcripts :: EpiXcan	-0.251251	0.80162	1	0.967835	1	ENSG00000205795	CYS1	ENST00000381813	CYS1-201	-0.0222018	0.0329607	0.036367	6.11935e-08	4.14574e-07	34	34	34	chr2	10196907	10220538	23632	-	GRCh37
4	185009859	ENST00000296741	ENPP6-201	mRNA	AMD	Brain._DLPFC_PEC	Brain: DLPFC (PEC) :: Homogenate :: All transcripts :: EpiXcan	-0.251241	0.801627	1	0.967835	1	ENSG00000164303	ENPP6	ENST00000296741	ENPP6-201	-0.0132889	0.0485466	0.0819591	1.65158e-16	2.03606e-15	32	35	35	chr4	185009859	185139114	129256	-	GRCh37
6	42174539	ENSG00000048544	MRPS10	gene	AMD	Brain._DLPFC_PEC	Brain: DLPFC (PEC) :: Homogenate :: All transcripts :: EpiXcan	0.251223	0.801641	1	0.967835	1	ENSG00000048544	MRPS10			0.00808824	0.176188	0.228093	9.85897e-56	1.41486e-54	26	26	26	chr6	42174539	42185603	11065	-	GRCh37
7	30606020	ENST00000581794	AC005154.1-221	aberrant_processed_transcript	AMD	Brain._DLPFC_PEC	Brain: DLPFC (PEC) :: Homogenate :: All transcripts :: EpiXcan	0.25117	0.801683	1	0.967835	1	ENSG00000196295	AC005154.6	ENST00000581794	AC005154.1-221	0.00715819	0.139953	0.161485	5.94163e-33	1.49598e-31	41	42	42	chr7	30606020	30634385	28366	-	GRCh37
2	98081812	ENST00000610030	AC159540.1-019	lincRNA	AMD	Brain._DLPFC_PEC	Brain: DLPFC (PEC) :: Homogenate :: All transcripts :: EpiXcan	0.251114	0.801726	1	0.967835	1	ENSG00000230606	AC159540.1	ENST00000610030	AC159540.1-019	0.0570425	0.00601238	0.016415	0.00029574	0.00134064	4	4	4	chr2	98081812	98091582	9771	-	GRCh37
6	36098098	ENST00000211287	MAPK13-201	mRNA	AMD	Brain._DLPFC_PEC	Brain: DLPFC (PEC) :: Homogenate :: All transcripts :: EpiXcan	0.251062	0.801766	1	0.967835	1	ENSG00000156711	MAPK13	ENST00000211287	MAPK13-201	0.154256	0.00542566	0.0162869	0.000305604	0.00138246	6	6	6	chr6	36098098	36107842	9745	+	GRCh37
17	30819540	ENST00000318217	MYO1D-201	mRNA	AMD	Brain._DLPFC_PEC	Brain: DLPFC (PEC) :: Homogenate :: All transcripts :: EpiXcan	-0.25106	0.801767	1	0.967835	1	ENSG00000176658	MYO1D	ENST00000318217	MYO1D-201	-0.0131888	0.042119	0.0777978	1.04839e-15	1.23702e-14	13	13	13	chr17	30819540	31204195	384656	-	GRCh37
16	28699879	ENST00000566501	EIF3C-209	mRNA	AMD	Brain._DLPFC_PEC	Brain: DLPFC (PEC) :: Homogenate :: All transcripts :: EpiXcan	0.251013	0.801804	1	0.967835	1	ENSG00000184110	EIF3C	ENST00000566501	EIF3C-209	0.0101635	0.155891	0.246011	8.51404e-53	4.05784e-51	30	35	35	chr16	28699879	28746919	47041	+	GRCh37
7	33053742	ENSG00000122643	NT5C3A	gene	AMD	Brain._DLPFC_PEC	Brain: DLPFC (PEC) :: Homogenate :: All transcripts :: EpiXcan	-0.250982	0.801828	1	0.967835	1	ENSG00000122643	NT5C3A			-0.00885352	0.195959	0.215585	4.12964e-52	5.43202e-51	61	64	64	chr7	33053742	33102409	48668	-	GRCh37
1	104097322	ENST00000361355	AMY2B-201	mRNA	AMD	Brain._DLPFC_PEC	Brain: DLPFC (PEC) :: Homogenate :: All transcripts :: EpiXcan	0.250963	0.801843	1	0.967835	1	ENSG00000240038	AMY2B	ENST00000361355	AMY2B-201	0.0122979	0.0964118	0.147057	7.98303e-30	1.77581e-28	21	21	21	chr1	104097322	104122151	24830	+	GRCh37
20	20951089	ENST00000432942	AL133465.1-201	lincRNA	AMD	Brain._DLPFC_PEC	Brain: DLPFC (PEC) :: Homogenate :: All transcripts :: EpiXcan	0.250955	0.801849	1	0.967835	1	ENSG00000234104	RP5-1177M21.1	ENST00000432942	AL133465.1-201	0.0315808	0.0217356	0.0248542	6.87995e-06	3.78592e-05	26	28	28	chr20	20951089	20953203	2115	+	GRCh37
3	197341157	ENST00000440535	AC132008.2-204	processed_transcript	AMD	Brain._DLPFC_PEC	Brain: DLPFC (PEC) :: Homogenate :: All transcripts :: EpiXcan	-0.250906	0.801887	1	0.967835	1	ENSG00000214135	AC024560.3	ENST00000440535	AC132008.2-204	-0.0071796	0.337785	0.408808	3.95427e-102	6.24515e-100	17	17	17	chr3	197341157	197354776	13620	-	GRCh37
2	223725652	ENST00000357430	ACSL3-201	mRNA	AMD	Brain._DLPFC_PEC	Brain: DLPFC (PEC) :: Homogenate :: All transcripts :: EpiXcan	0.250882	0.801905	1	0.967835	1	ENSG00000123983	ACSL3	ENST00000357430	ACSL3-201	0.00869954	0.178814	0.226605	7.7786e-48	3.22807e-46	27	27	27	chr2	223725652	223809357	83706	+	GRCh37
17	38218446	ENST00000578218	THRA-208	mRNA	AMD	Brain._DLPFC_PEC	Brain: DLPFC (PEC) :: Homogenate :: All transcripts :: EpiXcan	0.250859	0.801923	1	0.967835	1	ENSG00000126351	THRA	ENST00000578218	THRA-208	0.00626422	0.412819	0.469485	8.39491e-123	1.96253e-120	35	41	41	chr17	38218446	38240119	21674	+	GRCh37
1	50610625	ENST00000492299	ELAVL4-210	processed_transcript	AMD	Brain._DLPFC_PEC	Brain: DLPFC (PEC) :: Homogenate :: All transcripts :: EpiXcan	-0.250731	0.802022	1	0.967835	1	ENSG00000162374	ELAVL4	ENST00000492299	ELAVL4-210	-0.0119576	0.0529449	0.0640186	2.75619e-13	2.79919e-12	23	26	26	chr1	50610625	50646972	36348	+	GRCh37
21	30449954	ENST00000341618	MAP3K7CL-203	mRNA	AMD	Brain._DLPFC_PEC	Brain: DLPFC (PEC) :: Homogenate :: All transcripts :: EpiXcan	-0.250698	0.802047	1	0.967835	1	ENSG00000156265	MAP3K7CL	ENST00000341618	MAP3K7CL-203	-0.0483746	0.004939	0.0182274	0.00014529	0.000685016	4	4	4	chr21	30449954	30548210	98257	+	GRCh37
17	18231195	ENST00000352886	SHMT1-202	mRNA	AMD	Brain._DLPFC_PEC	Brain: DLPFC (PEC) :: Homogenate :: All transcripts :: EpiXcan	-0.250647	0.802087	1	0.967835	1	ENSG00000176974	SHMT1	ENST00000352886	SHMT1-202	-0.0367578	0.00793935	0.0219677	2.93573e-05	0.000150447	8	8	8	chr17	18231195	18266721	35527	-	GRCh37
19	36233912	ENST00000586476	U2AF1L4-206	aberrant_processed_transcript	AMD	Brain._DLPFC_PEC	Brain: DLPFC (PEC) :: Homogenate :: All transcripts :: EpiXcan	-0.250605	0.802119	1	0.967835	1	ENSG00000161265	U2AF1L4	ENST00000586476	U2AF1L4-206	-0.0166275	0.055585	0.0659298	1.88751e-13	1.93829e-12	32	34	34	chr19	36233912	36236343	2432	-	GRCh37
5	180665120	ENST00000510199	RACK1-223	mRNA	AMD	Brain._DLPFC_PEC	Brain: DLPFC (PEC) :: Homogenate :: All transcripts :: EpiXcan	-0.250604	0.80212	1	0.967835	1	ENSG00000204628	GNB2L1	ENST00000510199	RACK1-223	-0.0207336	0.0171576	0.0181947	0.000142095	0.000670701	23	23	23	chr5	180665120	180674576	9457	-	GRCh37
15	90118713	ENSG00000140534	TICRR	gene	AMD	Brain._DLPFC_PEC	Brain: DLPFC (PEC) :: Homogenate :: All transcripts :: EpiXcan	-0.250601	0.802123	1	0.967835	1	ENSG00000140534	TICRR			-0.00926431	0.0751902	0.0947651	7.07137e-22	3.88122e-21	38	40	40	chr15	90118713	90174287	55575	+	GRCh37
22	46546424	ENST00000440343	PPARA-206	mRNA	AMD	Brain._DLPFC_PEC	Brain: DLPFC (PEC) :: Homogenate :: All transcripts :: EpiXcan	-0.250575	0.802142	1	0.967835	1	ENSG00000186951	PPARA	ENST00000440343	PPARA-206	-0.0604965	0.00410653	0.0120599	0.00204206	0.00830937	8	8	8	chr22	46546424	46594307	47884	+	GRCh37
7	107294421	ENST00000587899	SLC26A4-AS1-203	transcript	AMD	Brain._DLPFC_PEC	Brain: DLPFC (PEC) :: Homogenate :: All transcripts :: EpiXcan	0.250526	0.802181	1	0.967835	1	ENSG00000233705	SLC26A4-AS1	ENST00000587899	SLC26A4-AS1-203	0.006555	0.1247	0.168053	2.45464e-34	6.50563e-33	26	26	26	chr7	107294421	107302510	8090	-	GRCh37
7	54819946	ENST00000415949	SEC61G-203	mRNA	AMD	Brain._DLPFC_PEC	Brain: DLPFC (PEC) :: Homogenate :: All transcripts :: EpiXcan	-0.250488	0.80221	1	0.967835	1	ENSG00000132432	SEC61G	ENST00000415949	SEC61G-203	-0.0263644	0.0130629	0.0164327	0.000295793	0.00134081	9	9	9	chr7	54819946	54827667	7722	-	GRCh37
3	17201864	ENST00000429383	TBC1D5-209	mRNA	AMD	Brain._DLPFC_PEC	Brain: DLPFC (PEC) :: Homogenate :: All transcripts :: EpiXcan	-0.250464	0.802228	1	0.967835	1	ENSG00000131374	TBC1D5	ENST00000429383	TBC1D5-209	-0.0195934	0.0318909	0.0555229	7.56781e-12	6.98672e-11	15	15	15	chr3	17201864	17783990	582127	-	GRCh37
8	108911545	ENST00000276659	RSPO2-201	mRNA	AMD	Brain._DLPFC_PEC	Brain: DLPFC (PEC) :: Homogenate :: All transcripts :: EpiXcan	-0.250447	0.802242	1	0.967835	1	ENSG00000147655	RSPO2	ENST00000276659	RSPO2-201	-0.0117365	0.0647649	0.0730866	7.94414e-15	8.89496e-14	41	41	41	chr8	108911545	109095876	184332	-	GRCh37
6	52362200	ENST00000182527	TRAM2-201	mRNA	AMD	Brain._DLPFC_PEC	Brain: DLPFC (PEC) :: Homogenate :: All transcripts :: EpiXcan	-0.25043	0.802255	1	0.967835	1	ENSG00000065308	TRAM2	ENST00000182527	TRAM2-201	-0.031175	0.0108506	0.0141526	0.000735898	0.00317035	15	15	15	chr6	52362200	52441713	79514	-	GRCh37
3	183948217	ENST00000426955	VWA5B2-202	mRNA	AMD	Brain._DLPFC_PEC	Brain: DLPFC (PEC) :: Homogenate :: All transcripts :: EpiXcan	0.250416	0.802266	1	0.967835	1	ENSG00000145198	VWA5B2	ENST00000426955	VWA5B2-202	0.0155733	0.051629	0.0650764	2.48799e-13	2.53552e-12	13	13	13	chr3	183948217	183960117	11901	+	GRCh37
3	48282645	ENST00000457782	ZNF589-207	NMD_transcript_variant	AMD	Brain._DLPFC_PEC	Brain: DLPFC (PEC) :: Homogenate :: All transcripts :: EpiXcan	0.250379	0.802294	1	0.967835	1	ENSG00000164048	ZNF589	ENST00000457782	ZNF589-207	0.00733023	0.338094	0.376	5.11359e-89	5.96143e-87	30	30	30	chr3	48282645	48312480	29836	+	GRCh37
9	37422711	ENST00000487399	GRHPR-206	processed_transcript	AMD	Brain._DLPFC_PEC	Brain: DLPFC (PEC) :: Homogenate :: All transcripts :: EpiXcan	0.250329	0.802333	1	0.967835	1	ENSG00000137106	GRHPR	ENST00000487399	GRHPR-206	0.0144821	0.00949346	0.0176938	0.000180404	0.000840376	9	9	9	chr9	37422711	37426647	3937	+	GRCh37
6	147525561	ENSG00000164506	STXBP5	gene	AMD	Brain._DLPFC_PEC	Brain: DLPFC (PEC) :: Homogenate :: All transcripts :: EpiXcan	0.250322	0.802338	1	0.967835	1	ENSG00000164506	STXBP5			0.0160995	0.0595061	0.0695696	2.75614e-16	1.21976e-15	25	27	27	chr6	147525561	147706866	181306	+	GRCh37
7	55980331	ENST00000429591	ZNF713-202	mRNA	AMD	Brain._DLPFC_PEC	Brain: DLPFC (PEC) :: Homogenate :: All transcripts :: EpiXcan	0.250265	0.802383	1	0.967835	1	ENSG00000178665	ZNF713	ENST00000429591	ZNF713-202	0.0104956	0.060727	0.0873652	1.12812e-17	1.48013e-16	39	40	40	chr7	55980331	56009918	29588	+	GRCh37
17	7138347	ENSG00000040633	PHF23	gene	AMD	Brain._DLPFC_PEC	Brain: DLPFC (PEC) :: Homogenate :: All transcripts :: EpiXcan	-0.250243	0.802399	1	0.967835	1	ENSG00000040633	PHF23			-0.0624859	0.00471168	0.0166739	8.35299e-05	0.00018994	2	2	2	chr17	7138347	7143041	4695	-	GRCh37
12	125397908	ENST00000546271	UBC-214	mRNA	AMD	Brain._DLPFC_PEC	Brain: DLPFC (PEC) :: Homogenate :: All transcripts :: EpiXcan	0.250228	0.802411	1	0.967835	1	ENSG00000150991	UBC	ENST00000546271	UBC-214	0.00694538	0.292045	0.377729	6.59086e-91	7.99941e-89	11	11	11	chr12	125397908	125398989	1082	-	GRCh37
7	16623407	ENSG00000224280	AC005014.1	pseudogene	AMD	Brain._DLPFC_PEC	Brain: DLPFC (PEC) :: Homogenate :: All transcripts :: EpiXcan	0.25018	0.802448	1	0.967835	1	ENSG00000224280	AC005014.1			0.012775	0.0675863	0.0989354	2.08724e-23	1.21683e-22	23	23	23	chr7	16623407	16626382	2976	-	GRCh37
19	9434850	ENSG00000270011	ZNF559-ZNF177	gene	AMD	Brain._DLPFC_PEC	Brain: DLPFC (PEC) :: Homogenate :: All transcripts :: EpiXcan	-0.250146	0.802474	1	0.967835	1	ENSG00000270011	ZNF559-ZNF177			-0.0163907	0.071444	0.112489	3.89572e-26	2.49948e-25	62	63	63	chr19	9434850	9493293	58444	+	GRCh37
9	99449338	ENSG00000224848	AL589843.1	lincRNA_gene	AMD	Brain._DLPFC_PEC	Brain: DLPFC (PEC) :: Homogenate :: All transcripts :: EpiXcan	0.250134	0.802484	1	0.967835	1	ENSG00000224848	AL589843.1			0.00772617	0.240066	0.300242	2.23593e-77	5.0223e-76	19	19	19	chr9	99449338	99483403	34066	+	GRCh37
17	5185558	ENSG00000029725	RABEP1	gene	AMD	Brain._DLPFC_PEC	Brain: DLPFC (PEC) :: Homogenate :: All transcripts :: EpiXcan	-0.250121	0.802494	1	0.967835	1	ENSG00000029725	RABEP1			-0.00877946	0.12696	0.169272	2.8657e-40	2.84144e-39	75	75	75	chr17	5185558	5289129	103572	+	GRCh37
14	23033808	ENST00000538631	DAD1-204	mRNA	AMD	Brain._DLPFC_PEC	Brain: DLPFC (PEC) :: Homogenate :: All transcripts :: EpiXcan	-0.249993	0.802593	1	0.967835	1	ENSG00000129562	DAD1	ENST00000538631	DAD1-204	-0.00410017	0.175017	0.208477	1.40902e-43	5.07482e-42	44	44	44	chr14	23033808	23058063	24256	-	GRCh37
14	55965996	ENSG00000186615	KTN1-AS1	gene	AMD	Brain._DLPFC_PEC	Brain: DLPFC (PEC) :: Homogenate :: All transcripts :: EpiXcan	-0.24998	0.802603	1	0.967835	1	ENSG00000186615	KTN1-AS1			-0.0328687	0.00849647	0.023323	3.31681e-06	8.40491e-06	11	11	11	chr14	55965996	56046828	80833	-	GRCh37
10	99195899	ENSG00000171311	EXOSC1	gene	AMD	Brain._DLPFC_PEC	Brain: DLPFC (PEC) :: Homogenate :: All transcripts :: EpiXcan	-0.249934	0.802638	1	0.967835	1	ENSG00000171311	EXOSC1			-0.0283307	0.0380446	0.0595988	3.46283e-14	1.38928e-13	22	23	23	chr10	99195899	99205774	9876	-	GRCh37
10	81422948	ENST00000606384	AL132656.3-201	transcript	AMD	Brain._DLPFC_PEC	Brain: DLPFC (PEC) :: Homogenate :: All transcripts :: EpiXcan	-0.249872	0.802686	1	0.967835	1	ENSG00000272489	RP11-182L21.5	ENST00000606384	AL132656.3-201	-0.0581867	0.00887626	0.0114735	0.00253909	0.0102062	13	13	13	chr10	81422948	81424542	1595	+	GRCh37
1	26485511	ENST00000374268	FAM110D-201	mRNA	AMD	Brain._DLPFC_PEC	Brain: DLPFC (PEC) :: Homogenate :: All transcripts :: EpiXcan	0.249867	0.80269	1	0.967835	1	ENSG00000197245	FAM110D	ENST00000374268	FAM110D-201	0.0144486	0.0856432	0.0890986	4.31195e-18	5.7789e-17	48	51	51	chr1	26485511	26489119	3609	+	GRCh37
2	173420697	ENST00000282077	PDK1-201	mRNA	AMD	Brain._DLPFC_PEC	Brain: DLPFC (PEC) :: Homogenate :: All transcripts :: EpiXcan	-0.249793	0.802747	1	0.967835	1	ENSG00000152256	PDK1	ENST00000282077	PDK1-201	-0.00457615	0.0264732	0.0468792	6.25824e-10	5.01435e-09	17	18	18	chr2	173420697	173473397	52701	+	GRCh37
3	44626456	ENST00000322734	ZNF660-201	mRNA	AMD	Brain._DLPFC_PEC	Brain: DLPFC (PEC) :: Homogenate :: All transcripts :: EpiXcan	0.249699	0.80282	1	0.967835	1	ENSG00000144792	ZNF660	ENST00000322734	ZNF660-201	0.0182679	0.0742305	0.113185	5.89201e-23	9.92656e-22	20	20	20	chr3	44626456	44641186	14731	+	GRCh37
9	134452157	ENSG00000107263	RAPGEF1	gene	AMD	Brain._DLPFC_PEC	Brain: DLPFC (PEC) :: Homogenate :: All transcripts :: EpiXcan	0.249699	0.80282	1	0.967835	1	ENSG00000107263	RAPGEF1			0.0298956	0.0125143	0.0242228	2.02511e-06	5.19556e-06	9	9	9	chr9	134452157	134615461	163305	-	GRCh37
13	38627835	ENST00000454060	LINC00571-203	lincRNA	AMD	Brain._DLPFC_PEC	Brain: DLPFC (PEC) :: Homogenate :: All transcripts :: EpiXcan	-0.249695	0.802823	1	0.967835	1	ENSG00000223685	LINC00571	ENST00000454060	LINC00571-203	-0.0528023	0.00449768	0.0248385	7.83133e-06	4.28047e-05	14	14	14	chr13	38627835	38635585	7751	-	GRCh37
19	39432044	ENST00000292852	FBXO17-201	mRNA	AMD	Brain._DLPFC_PEC	Brain: DLPFC (PEC) :: Homogenate :: All transcripts :: EpiXcan	0.249615	0.802885	1	0.967835	1	ENSG00000269190	FBXO17	ENST00000292852	FBXO17-201	0.0127643	0.142999	0.163076	1.80183e-33	4.62467e-32	41	43	43	chr19	39432044	39466550	34507	-	GRCh37
12	48152361	ENST00000547002	SLC48A1-205	mRNA	AMD	Brain._DLPFC_PEC	Brain: DLPFC (PEC) :: Homogenate :: All transcripts :: EpiXcan	0.249596	0.802899	1	0.967835	1	ENSG00000211584	SLC48A1	ENST00000547002	SLC48A1-205	0.0289669	0.0134623	0.0125588	0.00162978	0.00671346	17	18	18	chr12	48152361	48174090	21730	+	GRCh37
10	97396850	ENST00000483788	ALDH18A1-203	processed_transcript	AMD	Brain._DLPFC_PEC	Brain: DLPFC (PEC) :: Homogenate :: All transcripts :: EpiXcan	-0.249568	0.802921	1	0.967835	1	ENSG00000059573	ALDH18A1	ENST00000483788	ALDH18A1-203	-0.0338142	0.0166952	0.0230533	1.73313e-05	9.12563e-05	23	23	23	chr10	97396850	97416366	19517	-	GRCh37
19	36706008	ENST00000586094	ZNF146-203	processed_transcript	AMD	Brain._DLPFC_PEC	Brain: DLPFC (PEC) :: Homogenate :: All transcripts :: EpiXcan	0.249563	0.802926	1	0.967835	1	ENSG00000167635	ZNF146	ENST00000586094	ZNF146-203	0.0102339	0.0876696	0.12487	1.75584e-25	3.31422e-24	28	28	28	chr19	36706008	36726962	20955	+	GRCh37
2	132534140	ENSG00000223588	AC103564.9	pseudogene	AMD	Brain._DLPFC_PEC	Brain: DLPFC (PEC) :: Homogenate :: All transcripts :: EpiXcan	-0.249553	0.802933	1	0.967835	1	ENSG00000223588	AC103564.9			-0.0169125	0.0577657	0.102402	1.27079e-23	7.46628e-23	16	17	17	chr2	132534140	132534601	462	+	GRCh37
1	146374056	ENST00000442909	NBPF12-001	mRNA	AMD	Brain._DLPFC_PEC	Brain: DLPFC (PEC) :: Homogenate :: All transcripts :: EpiXcan	-0.249528	0.802952	1	0.967835	1	ENSG00000186275	NBPF12	ENST00000442909	NBPF12-001	-0.0176558	0.0976314	0.0582512	5.44927e-12	5.06941e-11	93	107	107	chr1	146374056	146467744	93689	+	GRCh37
18	43684298	ENSG00000152240	HAUS1	gene	AMD	Brain._DLPFC_PEC	Brain: DLPFC (PEC) :: Homogenate :: All transcripts :: EpiXcan	-0.249521	0.802957	1	0.967835	1	ENSG00000152240	HAUS1			-0.0134395	0.092762	0.139965	7.18792e-33	5.74177e-32	26	26	26	chr18	43684298	43708299	24002	+	GRCh37
21	40752413	ENST00000442773	WRB-206	mRNA	AMD	Brain._DLPFC_PEC	Brain: DLPFC (PEC) :: Homogenate :: All transcripts :: EpiXcan	0.249431	0.803027	1	0.967835	1	ENSG00000182093	WRB	ENST00000442773	WRB-206	0.0329372	0.0135469	0.0191753	9.36726e-05	0.000451894	21	21	21	chr21	40752413	40762729	10317	+	GRCh37
19	49999631	ENST00000270625	RPS11-201	mRNA	AMD	Brain._DLPFC_PEC	Brain: DLPFC (PEC) :: Homogenate :: All transcripts :: EpiXcan	0.249429	0.803029	1	0.967835	1	ENSG00000142534	RPS11	ENST00000270625	RPS11-201	0.0607391	0.00323035	0.0105966	0.00360233	0.0141728	7	7	7	chr19	49999631	50002946	3316	+	GRCh37
13	24043651	ENST00000443778	LINC00327-201	lincRNA	AMD	Brain._DLPFC_PEC	Brain: DLPFC (PEC) :: Homogenate :: All transcripts :: EpiXcan	0.24939	0.803059	1	0.967835	1	ENSG00000232977	LINC00327	ENST00000443778	LINC00327-201	0.0144127	0.0492225	0.0783404	7.92451e-16	9.42315e-15	30	30	30	chr13	24043651	24061603	17953	+	GRCh37
1	75171172	ENST00000492102	CRYZ-207	processed_transcript	AMD	Brain._DLPFC_PEC	Brain: DLPFC (PEC) :: Homogenate :: All transcripts :: EpiXcan	-0.249375	0.80307	1	0.967835	1	ENSG00000116791	CRYZ	ENST00000492102	CRYZ-207	-0.0124974	0.080727	0.113879	5.98903e-23	1.00823e-21	19	20	20	chr1	75171172	75174511	3340	-	GRCh37
15	62352702	ENSG00000259251	AC104590.1	gene	AMD	Brain._DLPFC_PEC	Brain: DLPFC (PEC) :: Homogenate :: All transcripts :: EpiXcan	0.249374	0.803072	1	0.967835	1	ENSG00000259251	AC104590.1			0.0195189	0.0286069	0.0518323	2.52334e-12	9.23859e-12	19	19	19	chr15	62352702	62354633	1932	+	GRCh37
16	15820531	ENSG00000263335	AF001548.2	gene	AMD	Brain._DLPFC_PEC	Brain: DLPFC (PEC) :: Homogenate :: All transcripts :: EpiXcan	-0.249373	0.803072	1	0.967835	1	ENSG00000263335	AF001548.2			-0.00795652	0.176194	0.236351	9.68543e-58	1.44676e-56	8	8	8	chr16	15820531	15826850	6320	+	GRCh37
8	107460152	ENST00000442977	OXR1-205	mRNA	AMD	Brain._DLPFC_PEC	Brain: DLPFC (PEC) :: Homogenate :: All transcripts :: EpiXcan	-0.249224	0.803187	1	0.96793	1	ENSG00000164830	OXR1	ENST00000442977	OXR1-205	-0.0396098	0.00785775	0.0301209	9.2061e-07	5.56354e-06	9	9	9	chr8	107460152	107763401	303250	+	GRCh37
19	52343177	ENST00000594725	AC006272.2-201	lincRNA	AMD	Brain._DLPFC_PEC	Brain: DLPFC (PEC) :: Homogenate :: All transcripts :: EpiXcan	0.249199	0.803207	1	0.96793	1	ENSG00000269483	AC006272.1	ENST00000594725	AC006272.2-201	0.0320336	0.0118351	0.0383163	2.83753e-08	1.98428e-07	24	24	24	chr19	52343177	52346577	3401	-	GRCh37
16	58149305	ENST00000565880	CFAP20-205	mRNA	AMD	Brain._DLPFC_PEC	Brain: DLPFC (PEC) :: Homogenate :: All transcripts :: EpiXcan	0.249136	0.803256	1	0.967932	1	ENSG00000070761	C16orf80	ENST00000565880	CFAP20-205	0.0229801	0.0331444	0.0486148	2.21129e-10	1.83534e-09	27	27	27	chr16	58149305	58163265	13961	-	GRCh37
22	46663861	ENST00000381031	TTC38-201	mRNA	AMD	Brain._DLPFC_PEC	Brain: DLPFC (PEC) :: Homogenate :: All transcripts :: EpiXcan	-0.249124	0.803265	1	0.967932	1	ENSG00000075234	TTC38	ENST00000381031	TTC38-201	-0.00927726	0.165305	0.209144	1.42428e-43	5.1277e-42	34	34	34	chr22	46663861	46689905	26045	+	GRCh37
15	52877104	ENST00000566344	AC025917.1-202	transcript	AMD	Brain._DLPFC_PEC	Brain: DLPFC (PEC) :: Homogenate :: All transcripts :: EpiXcan	0.24907	0.803307	1	0.967948	1	ENSG00000260618	RP11-23N2.4	ENST00000566344	AC025917.1-202	0.180341	0.00315076	0.0160711	0.000360421	0.00161796	3	3	3	chr15	52877104	52879849	2746	+	GRCh37
8	145164630	ENST00000528691	WDR97-203	aberrant_processed_transcript	AMD	Brain._DLPFC_PEC	Brain: DLPFC (PEC) :: Homogenate :: All transcripts :: EpiXcan	-0.249018	0.803347	1	0.967963	1	ENSG00000179698	KIAA1875	ENST00000528691	WDR97-203	-0.00520073	0.0480176	0.0438153	2.23665e-09	1.71456e-08	38	39	39	chr8	145164630	145171285	6656	+	GRCh37
2	114341664	ENSG00000146556	WASH2P	pseudogene	AMD	Brain._DLPFC_PEC	Brain: DLPFC (PEC) :: Homogenate :: All transcripts :: EpiXcan	0.248912	0.803429	1	0.968028	1	ENSG00000146556	WASH2P			0.0291291	0.0200499	0.0421501	2.8865e-10	9.40491e-10	12	12	12	chr2	114341664	114356655	14992	+	GRCh37
15	45028560	ENST00000329464	TRIM69-201	mRNA	AMD	Brain._DLPFC_PEC	Brain: DLPFC (PEC) :: Homogenate :: All transcripts :: EpiXcan	-0.248664	0.803621	1	0.968225	1	ENSG00000185880	TRIM69	ENST00000329464	TRIM69-201	-0.0125201	0.0563992	0.087826	6.54372e-18	8.69235e-17	9	13	13	chr15	45028560	45060025	31466	+	GRCh37
4	35949843	ENSG00000047365	ARAP2	gene	AMD	Brain._DLPFC_PEC	Brain: DLPFC (PEC) :: Homogenate :: All transcripts :: EpiXcan	0.24859	0.803678	1	0.968228	1	ENSG00000047365	ARAP2			0.0136094	0.0390067	0.0727834	4.05957e-17	1.86326e-16	23	23	23	chr4	35949843	36246131	296289	-	GRCh37
4	37892708	ENST00000508802	TBC1D1-214	mRNA	AMD	Brain._DLPFC_PEC	Brain: DLPFC (PEC) :: Homogenate :: All transcripts :: EpiXcan	0.248554	0.803706	1	0.968228	1	ENSG00000065882	TBC1D1	ENST00000508802	TBC1D1-214	0.0343701	0.0091446	0.0263254	4.62216e-06	2.59096e-05	18	18	18	chr4	37892708	38139240	246533	+	GRCh37
1	40929991	ENSG00000260920	AL031985.3	gene	AMD	Brain._DLPFC_PEC	Brain: DLPFC (PEC) :: Homogenate :: All transcripts :: EpiXcan	0.248552	0.803707	1	0.968228	1	ENSG00000260920	AL031985.3			0.0228438	0.0216835	0.0138235	0.000358419	0.000777773	25	25	25	chr1	40929991	40932436	2446	+	GRCh37
13	114145310	ENSG00000150403	TMCO3	gene	AMD	Brain._DLPFC_PEC	Brain: DLPFC (PEC) :: Homogenate :: All transcripts :: EpiXcan	0.248461	0.803777	1	0.968276	1	ENSG00000150403	TMCO3			0.00820565	0.172965	0.249021	1.86346e-63	3.13707e-62	52	53	53	chr13	114145310	114204542	59233	+	GRCh37
10	81585658	ENST00000605920	AL135925.1-201	lincRNA	AMD	Brain._DLPFC_PEC	Brain: DLPFC (PEC) :: Homogenate :: All transcripts :: EpiXcan	0.248402	0.803823	1	0.968276	1	ENSG00000272447	RP11-182L21.6	ENST00000605920	AL135925.1-201	0.0150075	0.0539586	0.0571286	7.54596e-12	6.96727e-11	37	37	37	chr10	81585658	81587358	1701	+	GRCh37
2	132285507	ENST00000478665	CCDC74A-208	processed_transcript	AMD	Brain._DLPFC_PEC	Brain: DLPFC (PEC) :: Homogenate :: All transcripts :: EpiXcan	-0.248383	0.803838	1	0.968276	1	ENSG00000163040	CCDC74A	ENST00000478665	CCDC74A-208	-0.0113751	0.0889632	0.134783	1.39973e-27	2.85689e-26	19	19	19	chr2	132285507	132287322	1816	+	GRCh37
18	77915115	ENST00000353265	PARD6G-201	mRNA	AMD	Brain._DLPFC_PEC	Brain: DLPFC (PEC) :: Homogenate :: All transcripts :: EpiXcan	-0.24835	0.803863	1	0.968276	1	ENSG00000178184	PARD6G	ENST00000353265	PARD6G-201	-0.0346694	0.0100802	0.0253318	7.08871e-06	3.89402e-05	11	12	12	chr18	77915115	78005429	90315	-	GRCh37
10	81806616	ENSG00000230091	TMEM254-AS1	gene	AMD	Brain._DLPFC_PEC	Brain: DLPFC (PEC) :: Homogenate :: All transcripts :: EpiXcan	-0.248318	0.803888	1	0.968276	1	ENSG00000230091	TMEM254-AS1			-0.00720989	0.294035	0.354972	3.79451e-96	1.2661e-94	68	68	68	chr10	81806616	81838668	32053	-	GRCh37
22	40742507	ENSG00000239900	ADSL	gene	AMD	Brain._DLPFC_PEC	Brain: DLPFC (PEC) :: Homogenate :: All transcripts :: EpiXcan	0.248214	0.803969	1	0.96834	1	ENSG00000239900	ADSL			0.0146693	0.0491254	0.0749197	1.80687e-17	8.41487e-17	22	22	22	chr22	40742507	40786467	43961	+	GRCh37
1	212859760	ENST00000471382	BATF3-202	processed_transcript	AMD	Brain._DLPFC_PEC	Brain: DLPFC (PEC) :: Homogenate :: All transcripts :: EpiXcan	0.248038	0.804105	1	0.96838	1	ENSG00000123685	BATF3	ENST00000471382	BATF3-202	0.0211358	0.0221472	0.0162585	0.000318342	0.001437	23	23	23	chr1	212859760	212860851	1092	-	GRCh37
7	140051676	ENST00000473707	SLC37A3-213	processed_transcript	AMD	Brain._DLPFC_PEC	Brain: DLPFC (PEC) :: Homogenate :: All transcripts :: EpiXcan	0.247987	0.804144	1	0.96838	1	ENSG00000157800	SLC37A3	ENST00000473707	SLC37A3-213	0.0138501	0.0226438	0.0138262	0.000834184	0.00356948	26	29	29	chr7	140051676	140069482	17807	-	GRCh37
15	40697686	ENSG00000128928	IVD	gene	AMD	Brain._DLPFC_PEC	Brain: DLPFC (PEC) :: Homogenate :: All transcripts :: EpiXcan	0.247984	0.804147	1	0.96838	1	ENSG00000128928	IVD			0.00714246	0.337057	0.422574	3.59016e-122	1.95066e-120	44	44	44	chr15	40697686	40728146	30461	+	GRCh37
6	3224495	ENSG00000137285	TUBB2B	gene	AMD	Brain._DLPFC_PEC	Brain: DLPFC (PEC) :: Homogenate :: All transcripts :: EpiXcan	0.24798	0.80415	1	0.96838	1	ENSG00000137285	TUBB2B			0.0193681	0.0304786	0.0536159	1.05454e-12	3.93743e-12	5	5	5	chr6	3224495	3231964	7470	-	GRCh37
3	9431599	ENST00000522221	THUMPD3-AS1-217	transcript	AMD	Brain._DLPFC_PEC	Brain: DLPFC (PEC) :: Homogenate :: All transcripts :: EpiXcan	0.247974	0.804155	1	0.96838	1	ENSG00000206573	SETD5-AS1	ENST00000522221	THUMPD3-AS1-217	0.02201	0.0225385	0.0513594	9.58728e-11	8.18345e-10	7	7	7	chr3	9431599	9433506	1908	-	GRCh37
8	11700033	ENSG00000164733	CTSB	gene	AMD	Brain._DLPFC_PEC	Brain: DLPFC (PEC) :: Homogenate :: All transcripts :: EpiXcan	0.247952	0.804171	1	0.96838	1	ENSG00000164733	CTSB			0.0041483	0.310087	0.325095	8.83251e-86	2.35703e-84	95	98	98	chr8	11700033	11726957	26925	-	GRCh37
5	78407602	ENSG00000145692	BHMT	gene	AMD	Brain._DLPFC_PEC	Brain: DLPFC (PEC) :: Homogenate :: All transcripts :: EpiXcan	0.247879	0.804228	1	0.968396	1	ENSG00000145692	BHMT			0.00741478	0.264135	0.300865	4.55641e-77	1.01589e-75	125	128	128	chr5	78407602	78428108	20507	+	GRCh37
22	21213771	ENST00000439214	SNAP29-202	mRNA	AMD	Brain._DLPFC_PEC	Brain: DLPFC (PEC) :: Homogenate :: All transcripts :: EpiXcan	-0.247862	0.804241	1	0.968396	1	ENSG00000099940	SNAP29	ENST00000439214	SNAP29-202	-0.020016	0.0284292	0.0505966	1.34724e-10	1.13628e-09	28	28	28	chr22	21213771	21242107	28337	+	GRCh37
10	1068608	ENST00000428780	IDI2-AS1-202	transcript	AMD	Brain._DLPFC_PEC	Brain: DLPFC (PEC) :: Homogenate :: All transcripts :: EpiXcan	-0.247713	0.804356	1	0.968472	1	ENSG00000232656	IDI2-AS1	ENST00000428780	IDI2-AS1-202	-0.0191034	0.0295339	0.0509314	1.26538e-10	1.06959e-09	14	14	14	chr10	1068608	1090138	21531	+	GRCh37
4	40168295	ENST00000567102	AC095057.3-201	transcript	AMD	Brain._DLPFC_PEC	Brain: DLPFC (PEC) :: Homogenate :: All transcripts :: EpiXcan	0.247664	0.804394	1	0.968472	1	ENSG00000260296	RP11-395I6.3	ENST00000567102	AC095057.3-201	0.0312689	0.0404243	0.0312203	5.47664e-07	3.38592e-06	40	40	40	chr4	40168295	40169451	1157	+	GRCh37
7	157331750	ENST00000389413	PTPRN2-201	mRNA	AMD	Brain._DLPFC_PEC	Brain: DLPFC (PEC) :: Homogenate :: All transcripts :: EpiXcan	0.247581	0.804458	1	0.968472	1	ENSG00000155093	PTPRN2	ENST00000389413	PTPRN2-201	0.0119096	0.0737436	0.131757	5.15053e-27	1.03012e-25	16	16	16	chr7	157331750	158380465	1048716	-	GRCh37
22	18908894	ENST00000438924	PRODH-207	mRNA	AMD	Brain._DLPFC_PEC	Brain: DLPFC (PEC) :: Homogenate :: All transcripts :: EpiXcan	-0.247563	0.804472	1	0.968472	1	ENSG00000100033	PRODH	ENST00000438924	PRODH-207	-0.0157167	0.0322873	0.0575004	7.34292e-12	6.789e-11	19	19	19	chr22	18908894	18923655	14762	-	GRCh37
1	25573186	ENST00000568996	RSRP1-220	mRNA	AMD	Brain._DLPFC_PEC	Brain: DLPFC (PEC) :: Homogenate :: All transcripts :: EpiXcan	0.247557	0.804477	1	0.968472	1	ENSG00000117616	C1orf63	ENST00000568996	RSRP1-220	0.00988515	0.11712	0.152947	3.96298e-31	9.28163e-30	18	18	18	chr1	25573186	25664704	91519	-	GRCh37
1	248436073	ENST00000318021	OR2T33-201	mRNA	AMD	Brain._DLPFC_PEC	Brain: DLPFC (PEC) :: Homogenate :: All transcripts :: EpiXcan	-0.247543	0.804488	1	0.968472	1	ENSG00000177212	OR2T33	ENST00000318021	OR2T33-201	-0.0188967	0.0325573	0.0373893	3.79032e-08	2.61935e-07	36	39	39	chr1	248436073	248437138	1066	-	GRCh37
4	169277886	ENSG00000181381	DDX60L	gene	AMD	Brain._DLPFC_PEC	Brain: DLPFC (PEC) :: Homogenate :: All transcripts :: EpiXcan	-0.247527	0.804501	1	0.968472	1	ENSG00000181381	DDX60L			-0.00701236	0.128992	0.171644	1.18008e-40	1.17832e-39	49	49	49	chr4	169277886	169458937	181052	-	GRCh37
17	1247566	ENST00000264335	YWHAE-201	mRNA	AMD	Brain._DLPFC_PEC	Brain: DLPFC (PEC) :: Homogenate :: All transcripts :: EpiXcan	0.247405	0.804595	1	0.96848	1	ENSG00000108953	YWHAE	ENST00000264335	YWHAE-201	0.023927	0.0312824	0.0521045	5.89084e-11	5.11049e-10	17	17	17	chr17	1247566	1303672	56107	-	GRCh37
20	49411608	ENST00000463943	BCAS4-204	NMD_transcript_variant	AMD	Brain._DLPFC_PEC	Brain: DLPFC (PEC) :: Homogenate :: All transcripts :: EpiXcan	-0.247378	0.804616	1	0.96848	1	ENSG00000124243	BCAS4	ENST00000463943	BCAS4-204	-0.0248609	0.0662227	0.0764721	7.43769e-16	8.85735e-15	27	29	29	chr20	49411608	49493714	82107	+	GRCh37
6	33689444	ENSG00000161896	IP6K3	gene	AMD	Brain._DLPFC_PEC	Brain: DLPFC (PEC) :: Homogenate :: All transcripts :: EpiXcan	-0.247366	0.804625	1	0.96848	1	ENSG00000161896	IP6K3			-0.0203826	0.024228	0.0360701	4.98005e-09	1.51365e-08	9	9	9	chr6	33689444	33714762	25319	-	GRCh37
3	155197671	ENST00000447496	PLCH1-203	mRNA	AMD	Brain._DLPFC_PEC	Brain: DLPFC (PEC) :: Homogenate :: All transcripts :: EpiXcan	-0.247365	0.804626	1	0.96848	1	ENSG00000114805	PLCH1	ENST00000447496	PLCH1-203	-0.00966323	0.152624	0.149243	2.01158e-30	4.57816e-29	120	124	124	chr3	155197671	155393828	196158	-	GRCh37
19	9488932	ENST00000434737	ZNF559-ZNF177-201	mRNA	AMD	Brain._DLPFC_PEC	Brain: DLPFC (PEC) :: Homogenate :: All transcripts :: EpiXcan	-0.247321	0.80466	1	0.96848	1	ENSG00000188629	ZNF177	ENST00000434737	ZNF559-ZNF177-201	-0.0259856	0.0137311	0.0123942	0.00162002	0.00667546	23	24	24	chr19	9488932	9493291	4360	+	GRCh37
18	76829406	ENST00000586672	ATP9B-207	mRNA	AMD	Brain._DLPFC_PEC	Brain: DLPFC (PEC) :: Homogenate :: All transcripts :: EpiXcan	-0.2473	0.804676	1	0.96848	1	ENSG00000166377	ATP9B	ENST00000586672	ATP9B-207	-0.0215781	0.0222443	0.0424783	4.52946e-09	3.38548e-08	21	21	21	chr18	76829406	76914529	85124	+	GRCh37
10	75910960	ENSG00000156110	ADK	gene	AMD	Brain._DLPFC_PEC	Brain: DLPFC (PEC) :: Homogenate :: All transcripts :: EpiXcan	-0.247238	0.804724	1	0.968504	1	ENSG00000156110	ADK			-0.0177369	0.039043	0.0601567	3.44171e-14	1.38126e-13	15	15	15	chr10	75910960	76469061	558102	+	GRCh37
14	74318549	ENST00000555661	PTGR2-205	mRNA	AMD	Brain._DLPFC_PEC	Brain: DLPFC (PEC) :: Homogenate :: All transcripts :: EpiXcan	0.247157	0.804787	1	0.968522	1	ENSG00000140043	PTGR2	ENST00000555661	PTGR2-205	0.00708671	0.177073	0.235541	2.61893e-50	1.16427e-48	28	28	28	chr14	74318549	74353530	34982	+	GRCh37
7	141627157	ENSG00000258227	CLEC5A	gene	AMD	Brain._DLPFC_PEC	Brain: DLPFC (PEC) :: Homogenate :: All transcripts :: EpiXcan	-0.247132	0.804806	1	0.968522	1	ENSG00000258227	CLEC5A			-0.0189546	0.0322284	0.0503619	4.9711e-12	1.7907e-11	16	16	16	chr7	141627157	141646807	19651	-	GRCh37
2	130896860	ENST00000310463	CCDC74B-201	mRNA	AMD	Brain._DLPFC_PEC	Brain: DLPFC (PEC) :: Homogenate :: All transcripts :: EpiXcan	-0.247108	0.804825	1	0.968522	1	ENSG00000152076	CCDC74B	ENST00000310463	CCDC74B-201	-0.0311709	0.0310655	0.0115644	0.00248592	0.0100057	39	45	45	chr2	130896860	130902707	5848	-	GRCh37
7	149564861	ENST00000461019	ATP6V0E2-AS1-201	transcript	AMD	Brain._DLPFC_PEC	Brain: DLPFC (PEC) :: Homogenate :: All transcripts :: EpiXcan	-0.247072	0.804852	1	0.968522	1	ENSG00000204934	ATP6V0E2-AS1	ENST00000461019	ATP6V0E2-AS1-201	-0.0270503	0.00820956	0.0184065	0.000131028	0.000621181	6	6	6	chr7	149564861	149570934	6074	-	GRCh37
4	75669969	ENSG00000174808	BTC	gene	AMD	Brain._DLPFC_PEC	Brain: DLPFC (PEC) :: Homogenate :: All transcripts :: EpiXcan	-0.247037	0.80488	1	0.968522	1	ENSG00000174808	BTC			-0.00963988	0.0626445	0.0529201	1.44028e-12	5.33638e-12	100	103	103	chr4	75669969	75719896	49928	-	GRCh37
4	39547950	ENST00000295958	SMIM14-201	mRNA	AMD	Brain._DLPFC_PEC	Brain: DLPFC (PEC) :: Homogenate :: All transcripts :: EpiXcan	-0.246992	0.804915	1	0.96853	1	ENSG00000163683	SMIM14	ENST00000295958	SMIM14-201	-0.0297735	0.0159455	0.0391998	1.71407e-08	1.22238e-07	4	4	4	chr4	39547950	39640710	92761	-	GRCh37
2	132480826	ENSG00000213222	AC093724.1	pseudogene	AMD	Brain._DLPFC_PEC	Brain: DLPFC (PEC) :: Homogenate :: All transcripts :: EpiXcan	-0.246865	0.805012	1	0.968553	1	ENSG00000213222	AC093724.1			-0.0128066	0.0732173	0.0892837	8.46637e-21	4.4575e-20	34	34	34	chr2	132480826	132481852	1027	-	GRCh37
5	173472607	ENST00000303177	HGNC:24955-201	mRNA	AMD	Brain._DLPFC_PEC	Brain: DLPFC (PEC) :: Homogenate :: All transcripts :: EpiXcan	0.246864	0.805014	1	0.968553	1	ENSG00000170091	NSG2	ENST00000303177	HGNC:24955-201	0.0154886	0.0428819	0.0710047	1.61481e-14	1.77357e-13	37	37	37	chr5	173472607	173536182	63576	+	GRCh37
8	145736667	ENSG00000160957	RECQL4	gene	AMD	Brain._DLPFC_PEC	Brain: DLPFC (PEC) :: Homogenate :: All transcripts :: EpiXcan	0.24679	0.80507	1	0.968553	1	ENSG00000160957	RECQL4			0.0132165	0.0983787	0.105116	2.79418e-24	1.67553e-23	36	37	37	chr8	145736667	145743229	6563	-	GRCh37
17	40947165	ENST00000586680	COA3-202	NMD_transcript_variant	AMD	Brain._DLPFC_PEC	Brain: DLPFC (PEC) :: Homogenate :: All transcripts :: EpiXcan	0.24679	0.805071	1	0.968553	1	ENSG00000183978	COA3	ENST00000586680	COA3-202	0.0473694	0.00427347	0.0121293	0.00191884	0.00783606	7	8	8	chr17	40947165	40950708	3544	-	GRCh37
17	18994382	ENSG00000263394	AC007952.7	lincRNA_gene	AMD	Brain._DLPFC_PEC	Brain: DLPFC (PEC) :: Homogenate :: All transcripts :: EpiXcan	-0.246785	0.805075	1	0.968553	1	ENSG00000263394	AC007952.7			-0.0400629	0.0148949	0.0228604	4.16116e-06	1.04599e-05	14	14	14	chr17	18994382	18995138	757	-	GRCh37
19	55966369	ENST00000589080	ISOC2-205	mRNA	AMD	Brain._DLPFC_PEC	Brain: DLPFC (PEC) :: Homogenate :: All transcripts :: EpiXcan	-0.246673	0.805161	1	0.968609	1	ENSG00000063241	ISOC2	ENST00000589080	ISOC2-205	-0.0268164	0.0141115	0.0104849	0.00390161	0.0152756	18	18	18	chr19	55966369	55972993	6625	-	GRCh37
18	59992520	ENSG00000141655	TNFRSF11A	gene	AMD	Brain._DLPFC_PEC	Brain: DLPFC (PEC) :: Homogenate :: All transcripts :: EpiXcan	-0.246651	0.805178	1	0.968609	1	ENSG00000141655	TNFRSF11A			-0.00676274	0.152058	0.209286	1.1649e-50	1.48061e-49	47	48	48	chr18	59992520	60058516	65997	+	GRCh37
5	60453536	ENST00000339020	SMIM15-201	mRNA	AMD	Brain._DLPFC_PEC	Brain: DLPFC (PEC) :: Homogenate :: All transcripts :: EpiXcan	-0.24654	0.805264	1	0.968609	1	ENSG00000188725	SMIM15	ENST00000339020	SMIM15-201	-0.0586561	0.00859457	0.0137407	0.000941691	0.00400628	12	13	13	chr5	60453536	60458301	4766	-	GRCh37
1	209757074	ENST00000423146	CAMK1G-203	mRNA	AMD	Brain._DLPFC_PEC	Brain: DLPFC (PEC) :: Homogenate :: All transcripts :: EpiXcan	-0.246492	0.805301	1	0.968609	1	ENSG00000008118	CAMK1G	ENST00000423146	CAMK1G-203	-0.018185	0.0269266	0.0263668	4.33988e-06	2.44107e-05	30	30	30	chr1	209757074	209783258	26185	+	GRCh37
1	6650784	ENSG00000162413	KLHL21	gene	AMD	Brain._DLPFC_PEC	Brain: DLPFC (PEC) :: Homogenate :: All transcripts :: EpiXcan	0.246401	0.805372	1	0.968609	1	ENSG00000162413	KLHL21			0.0368004	0.0117364	0.0173746	5.81877e-05	0.000133956	12	12	12	chr1	6650784	6674667	23884	-	GRCh37
7	75643071	ENST00000460184	STYXL1-210	processed_transcript	AMD	Brain._DLPFC_PEC	Brain: DLPFC (PEC) :: Homogenate :: All transcripts :: EpiXcan	-0.2464	0.805372	1	0.968609	1	ENSG00000127952	STYXL1	ENST00000460184	STYXL1-210	-0.0295001	0.0196613	0.0373962	3.79589e-08	2.62279e-07	13	13	13	chr7	75643071	75677322	34252	-	GRCh37
3	45596886	ENSG00000144791	LIMD1	gene	AMD	Brain._DLPFC_PEC	Brain: DLPFC (PEC) :: Homogenate :: All transcripts :: EpiXcan	0.24637	0.805396	1	0.968609	1	ENSG00000144791	LIMD1			0.0079317	0.0819329	0.103278	8.60206e-24	5.0812e-23	34	34	34	chr3	45596886	45727830	130945	+	GRCh37
11	216179	ENST00000532837	SIRT3-214	NMD_transcript_variant	AMD	Brain._DLPFC_PEC	Brain: DLPFC (PEC) :: Homogenate :: All transcripts :: EpiXcan	-0.246297	0.805452	1	0.968609	1	ENSG00000142082	SIRT3	ENST00000532837	SIRT3-214	-0.0322708	0.0188141	0.029416	1.04004e-06	6.24353e-06	12	12	12	chr11	216179	236343	20165	-	GRCh37
2	71213068	ENSG00000144043	TEX261	gene	AMD	Brain._DLPFC_PEC	Brain: DLPFC (PEC) :: Homogenate :: All transcripts :: EpiXcan	0.246272	0.805471	1	0.968609	1	ENSG00000144043	TEX261			0.0123058	0.081778	0.126695	2.28565e-29	1.6246e-28	31	31	31	chr2	71213068	71222075	9008	-	GRCh37
5	135170338	ENST00000425402	SLC25A48-203	mRNA	AMD	Brain._DLPFC_PEC	Brain: DLPFC (PEC) :: Homogenate :: All transcripts :: EpiXcan	-0.246205	0.805524	1	0.968609	1	ENSG00000145832	SLC25A48	ENST00000425402	SLC25A48-203	-0.0381741	0.0119574	0.0212924	3.81759e-05	0.000193105	7	7	7	chr5	135170338	135212069	41732	+	GRCh37
7	6864019	ENST00000486840	CCZ1B-211	aberrant_processed_transcript	AMD	Brain._DLPFC_PEC	Brain: DLPFC (PEC) :: Homogenate :: All transcripts :: EpiXcan	0.246204	0.805524	1	0.968609	1	ENSG00000146574	CCZ1B	ENST00000486840	CCZ1B-211	0.0129417	0.0973028	0.123534	2.95308e-25	5.5095e-24	52	53	53	chr7	6864019	6865903	1885	-	GRCh37
14	60062695	ENST00000342503	RTN1-202	mRNA	AMD	Brain._DLPFC_PEC	Brain: DLPFC (PEC) :: Homogenate :: All transcripts :: EpiXcan	0.246173	0.805548	1	0.968609	1	ENSG00000139970	RTN1	ENST00000342503	RTN1-202	0.0214725	0.01676	0.0135015	0.000991694	0.00420507	40	41	41	chr14	60062695	60097532	34838	-	GRCh37
12	58165275	ENSG00000123427	EEF1AKMT3	gene	AMD	Brain._DLPFC_PEC	Brain: DLPFC (PEC) :: Homogenate :: All transcripts :: EpiXcan	-0.246167	0.805553	1	0.968609	1	ENSG00000123427	EEF1AKMT3			-0.00519197	0.268865	0.374772	5.40446e-103	2.0662e-101	15	16	16	chr12	58165275	58176324	11050	+	GRCh37
17	62816812	ENST00000584585	PLEKHM1P1-206	processed_transcript	AMD	Brain._DLPFC_PEC	Brain: DLPFC (PEC) :: Homogenate :: All transcripts :: EpiXcan	0.246166	0.805553	1	0.968609	1	ENSG00000214176	PLEKHM1P	ENST00000584585	PLEKHM1P1-206	0.0745812	0.00149466	0.0702097	1.21462e-14	1.34454e-13	3	6	6	chr17	62816812	62833254	16443	-	GRCh37
4	70586880	ENSG00000173597	SULT1B1	gene	AMD	Brain._DLPFC_PEC	Brain: DLPFC (PEC) :: Homogenate :: All transcripts :: EpiXcan	-0.246144	0.805571	1	0.968609	1	ENSG00000173597	SULT1B1			-0.0388304	0.0112335	0.0178094	5.06295e-05	0.000117159	31	31	31	chr4	70586880	70653679	66800	-	GRCh37
11	86013265	ENST00000278483	HIKESHI-201	mRNA	AMD	Brain._DLPFC_PEC	Brain: DLPFC (PEC) :: Homogenate :: All transcripts :: EpiXcan	0.2461	0.805605	1	0.968609	1	ENSG00000149196	C11orf73	ENST00000278483	HIKESHI-201	0.0167462	0.0251846	0.0112089	0.00293427	0.0117018	69	69	69	chr11	86013265	86056969	43705	+	GRCh37
11	122753391	ENSG00000109944	C11orf63	gene	AMD	Brain._DLPFC_PEC	Brain: DLPFC (PEC) :: Homogenate :: All transcripts :: EpiXcan	-0.246083	0.805618	1	0.968609	1	ENSG00000109944	C11orf63			-0.00841526	0.0767646	0.102466	7.80777e-24	4.62333e-23	52	52	52	chr11	122753391	122830506	77116	+	GRCh37
11	8040791	ENSG00000166402	TUB	gene	AMD	Brain._DLPFC_PEC	Brain: DLPFC (PEC) :: Homogenate :: All transcripts :: EpiXcan	-0.246007	0.805677	1	0.968609	1	ENSG00000166402	TUB			-0.0221188	0.0298331	0.0519879	2.51052e-12	9.19305e-12	11	11	11	chr11	8040791	8127659	86869	+	GRCh37
20	18118517	ENSG00000232838	PET117	gene	AMD	Brain._DLPFC_PEC	Brain: DLPFC (PEC) :: Homogenate :: All transcripts :: EpiXcan	-0.245979	0.805699	1	0.968609	1	ENSG00000232838	PET117			-0.0213118	0.0296992	0.0515917	3.09746e-12	1.13046e-11	10	10	10	chr20	18118517	18123813	5297	+	GRCh37
5	96096521	ENSG00000164307	ERAP1	gene	AMD	Brain._DLPFC_PEC	Brain: DLPFC (PEC) :: Homogenate :: All transcripts :: EpiXcan	-0.245923	0.805742	1	0.968609	1	ENSG00000164307	ERAP1			-0.00514505	0.40331	0.431755	7.11252e-125	4.03723e-123	76	76	76	chr5	96096521	96143803	47283	-	GRCh37
2	26644022	ENST00000487307	DRC1-206	aberrant_processed_transcript	AMD	Brain._DLPFC_PEC	Brain: DLPFC (PEC) :: Homogenate :: All transcripts :: EpiXcan	0.245904	0.805756	1	0.968609	1	ENSG00000157856	DRC1	ENST00000487307	DRC1-206	0.03838	0.00490968	0.0104652	0.00408886	0.0159537	11	11	11	chr2	26644022	26654858	10837	+	GRCh37
2	73460548	ENSG00000135624	CCT7	gene	AMD	Brain._DLPFC_PEC	Brain: DLPFC (PEC) :: Homogenate :: All transcripts :: EpiXcan	0.245881	0.805775	1	0.968609	1	ENSG00000135624	CCT7			0.0383255	0.00759423	0.0171572	6.73948e-05	0.000154341	7	7	7	chr2	73460548	73480149	19602	+	GRCh37
12	120884247	ENST00000548171	GATC-202	NMD_transcript_variant	AMD	Brain._DLPFC_PEC	Brain: DLPFC (PEC) :: Homogenate :: All transcripts :: EpiXcan	0.245864	0.805787	1	0.968609	1	ENSG00000257218	GATC	ENST00000548171	GATC-202	0.00888415	0.150859	0.207045	3.0255e-43	1.07829e-41	20	20	20	chr12	120884247	120898147	13901	+	GRCh37
8	1922044	ENST00000320248	KBTBD11-201	mRNA	AMD	Brain._DLPFC_PEC	Brain: DLPFC (PEC) :: Homogenate :: All transcripts :: EpiXcan	-0.245853	0.805796	1	0.968609	1	ENSG00000176595	KBTBD11	ENST00000320248	KBTBD11-201	-0.0222008	0.0217087	0.0206896	4.88683e-05	0.000243905	25	25	25	chr8	1922044	1955102	33059	+	GRCh37
17	72740980	ENST00000488977	RAB37-210	aberrant_processed_transcript	AMD	Brain._DLPFC_PEC	Brain: DLPFC (PEC) :: Homogenate :: All transcripts :: EpiXcan	-0.24579	0.805845	1	0.968634	1	ENSG00000172794	RAB37	ENST00000488977	RAB37-210	-0.0113698	0.0763434	0.124279	5.52075e-25	1.01651e-23	16	16	16	chr17	72740980	72743473	2494	+	GRCh37
1	111973668	ENSG00000260948	AL390195.2	gene	AMD	Brain._DLPFC_PEC	Brain: DLPFC (PEC) :: Homogenate :: All transcripts :: EpiXcan	-0.245751	0.805875	1	0.968637	1	ENSG00000260948	AL390195.2			-0.0122672	0.0806057	0.123878	6.22085e-29	4.36636e-28	10	10	10	chr1	111973668	111975690	2023	-	GRCh37
5	102089685	ENSG00000145730	PAM	gene	AMD	Brain._DLPFC_PEC	Brain: DLPFC (PEC) :: Homogenate :: All transcripts :: EpiXcan	0.245701	0.805914	1	0.968639	1	ENSG00000145730	PAM			0.0102174	0.0585955	0.055798	2.5498e-13	9.83238e-13	71	72	72	chr5	102089685	102366809	277125	+	GRCh37
9	130169683	ENST00000484208	SLC2A8-211	processed_transcript	AMD	Brain._DLPFC_PEC	Brain: DLPFC (PEC) :: Homogenate :: All transcripts :: EpiXcan	-0.245667	0.80594	1	0.968639	1	ENSG00000136856	SLC2A8	ENST00000484208	SLC2A8-211	-0.00986271	0.0769896	0.105004	4.3613e-21	6.77803e-20	35	36	36	chr9	130169683	130170703	1021	+	GRCh37
20	25051521	ENSG00000100987	VSX1	gene	AMD	Brain._DLPFC_PEC	Brain: DLPFC (PEC) :: Homogenate :: All transcripts :: EpiXcan	-0.245638	0.805963	1	0.968639	1	ENSG00000100987	VSX1			-0.00793546	0.210786	0.258955	3.91244e-65	6.86926e-64	33	36	36	chr20	25051521	25062996	11476	-	GRCh37
19	49999622	ENSG00000142534	RPS11	gene	AMD	Brain._DLPFC_PEC	Brain: DLPFC (PEC) :: Homogenate :: All transcripts :: EpiXcan	0.245575	0.806011	1	0.968639	1	ENSG00000142534	RPS11			0.0158585	0.0447059	0.0656067	1.94553e-15	8.29956e-15	24	25	25	chr19	49999622	50002946	3325	+	GRCh37
15	83685174	ENST00000261721	BTBD1-201	mRNA	AMD	Brain._DLPFC_PEC	Brain: DLPFC (PEC) :: Homogenate :: All transcripts :: EpiXcan	0.24554	0.806039	1	0.968639	1	ENSG00000064726	BTBD1	ENST00000261721	BTBD1-201	0.00693214	0.234862	0.270459	8.45094e-60	4.88111e-58	27	27	27	chr15	83685174	83736106	50933	-	GRCh37
8	144099945	ENST00000520466	LY6E-207	mRNA	AMD	Brain._DLPFC_PEC	Brain: DLPFC (PEC) :: Homogenate :: All transcripts :: EpiXcan	-0.24553	0.806046	1	0.968639	1	ENSG00000160932	LY6E	ENST00000520466	LY6E-207	-0.0353022	0.0087118	0.013188	0.00122254	0.00512361	14	14	14	chr8	144099945	144103826	3882	+	GRCh37
11	71164263	ENST00000528509	NADSYN1-213	NMD_transcript_variant	AMD	Brain._DLPFC_PEC	Brain: DLPFC (PEC) :: Homogenate :: All transcripts :: EpiXcan	-0.245478	0.806086	1	0.968654	1	ENSG00000172890	NADSYN1	ENST00000528509	NADSYN1-213	-0.00654469	0.243773	0.319588	7.27427e-74	5.98429e-72	30	30	30	chr11	71164263	71188271	24009	+	GRCh37
11	18477431	ENST00000280706	LDHAL6A-201	mRNA	AMD	Brain._DLPFC_PEC	Brain: DLPFC (PEC) :: Homogenate :: All transcripts :: EpiXcan	0.245362	0.806176	1	0.968702	1	ENSG00000166800	LDHAL6A	ENST00000280706	LDHAL6A-201	0.00960152	0.0767516	0.110443	3.25088e-22	5.30347e-21	23	23	23	chr11	18477431	18501147	23717	+	GRCh37
15	102191219	ENST00000561356	TM2D3-214	aberrant_processed_transcript	AMD	Brain._DLPFC_PEC	Brain: DLPFC (PEC) :: Homogenate :: All transcripts :: EpiXcan	-0.245354	0.806183	1	0.968702	1	ENSG00000184277	TM2D3	ENST00000561356	TM2D3-214	-0.0241959	0.0146111	0.0243314	9.75643e-06	5.28509e-05	13	13	13	chr15	102191219	102192584	1366	-	GRCh37
5	180666539	ENST00000513027	RACK1-229	mRNA	AMD	Brain._DLPFC_PEC	Brain: DLPFC (PEC) :: Homogenate :: All transcripts :: EpiXcan	-0.245296	0.806228	1	0.968709	1	ENSG00000204628	GNB2L1	ENST00000513027	RACK1-229	-0.0227859	0.0211517	0.0265588	3.87312e-06	2.19161e-05	16	16	16	chr5	180666539	180670904	4366	-	GRCh37
2	177037923	ENST00000416928	HAGLR-202	transcript	AMD	Brain._DLPFC_PEC	Brain: DLPFC (PEC) :: Homogenate :: All transcripts :: EpiXcan	-0.245201	0.806301	1	0.968709	1	ENSG00000224189	HOXD-AS1	ENST00000416928	HAGLR-202	-0.0429927	0.00624045	0.0138684	0.000901126	0.00384163	11	11	11	chr2	177037923	177043012	5090	-	GRCh37
10	89003889	ENST00000446751	NUTM2A-AS1-208	transcript	AMD	Brain._DLPFC_PEC	Brain: DLPFC (PEC) :: Homogenate :: All transcripts :: EpiXcan	0.245184	0.806314	1	0.968709	1	ENSG00000223482	NUTM2A-AS1	ENST00000446751	NUTM2A-AS1-208	0.010117	0.0890543	0.116533	1.59126e-23	2.74775e-22	42	43	43	chr10	89003889	89102369	98481	-	GRCh37
7	66367844	ENST00000610177	AC073335.2-201	lincRNA	AMD	Brain._DLPFC_PEC	Brain: DLPFC (PEC) :: Homogenate :: All transcripts :: EpiXcan	0.24516	0.806333	1	0.968709	1	ENSG00000273142	RP11-458F8.4	ENST00000610177	AC073335.2-201	0.0601926	0.00316902	0.0179127	0.000157264	0.000738213	4	4	4	chr7	66367844	66371284	3441	+	GRCh37
1	161551151	ENST00000473530	FCGR2C-204	processed_transcript	AMD	Brain._DLPFC_PEC	Brain: DLPFC (PEC) :: Homogenate :: All transcripts :: EpiXcan	0.245118	0.806365	1	0.968709	1	ENSG00000244682	FCGR2C	ENST00000473530	FCGR2C-204	0.0164007	0.11582	0.114105	5.94849e-23	1.00179e-21	78	79	79	chr1	161551151	161566033	14883	+	GRCh37
1	151227179	ENSG00000159352	PSMD4	gene	AMD	Brain._DLPFC_PEC	Brain: DLPFC (PEC) :: Homogenate :: All transcripts :: EpiXcan	0.245099	0.80638	1	0.968709	1	ENSG00000159352	PSMD4			0.0123913	0.044113	0.0287556	2.26012e-07	6.21205e-07	53	53	53	chr1	151227179	151239955	12777	+	GRCh37
3	45559455	ENST00000485461	LARS2-208	processed_transcript	AMD	Brain._DLPFC_PEC	Brain: DLPFC (PEC) :: Homogenate :: All transcripts :: EpiXcan	-0.245092	0.806385	1	0.968709	1	ENSG00000011376	LARS2	ENST00000485461	LARS2-208	-0.0218617	0.0221457	0.0414613	6.99065e-09	5.14716e-08	14	14	14	chr3	45559455	45588896	29442	+	GRCh37
18	24436175	ENST00000440832	AQP4-203	mRNA	AMD	Brain._DLPFC_PEC	Brain: DLPFC (PEC) :: Homogenate :: All transcripts :: EpiXcan	0.245008	0.80645	1	0.968746	1	ENSG00000171885	AQP4	ENST00000440832	AQP4-203	0.0145959	0.0184446	0.025135	7.27181e-06	3.98817e-05	29	29	29	chr18	24436175	24443154	6980	-	GRCh37
4	89196297	ENST00000514204	PPM1K-209	mRNA	AMD	Brain._DLPFC_PEC	Brain: DLPFC (PEC) :: Homogenate :: All transcripts :: EpiXcan	0.244979	0.806472	1	0.968746	1	ENSG00000163644	PPM1K	ENST00000514204	PPM1K-209	-0.00300474	0.0186093	0.029115	1.38551e-06	8.2211e-06	22	22	22	chr4	89196297	89205921	9625	-	GRCh37
3	167728023	ENST00000309027	GOLIM4-201	mRNA	AMD	Brain._DLPFC_PEC	Brain: DLPFC (PEC) :: Homogenate :: All transcripts :: EpiXcan	-0.244777	0.806629	1	0.968833	1	ENSG00000173905	GOLIM4	ENST00000309027	GOLIM4-201	-0.0220077	0.0190034	0.0379389	3.40396e-08	2.361e-07	15	16	16	chr3	167728023	167813132	85110	-	GRCh37
11	107375324	ENST00000260318	ALKBH8-201	NMD_transcript_variant	AMD	Brain._DLPFC_PEC	Brain: DLPFC (PEC) :: Homogenate :: All transcripts :: EpiXcan	0.244748	0.806651	1	0.968833	1	ENSG00000137760	ALKBH8	ENST00000260318	ALKBH8-201	0.0532672	0.00813088	0.0180366	0.000145718	0.000686876	8	8	8	chr11	107375324	107436427	61104	-	GRCh37
19	2511217	ENST00000382159	GNG7-201	mRNA	AMD	Brain._DLPFC_PEC	Brain: DLPFC (PEC) :: Homogenate :: All transcripts :: EpiXcan	-0.244721	0.806672	1	0.968833	1	ENSG00000176533	GNG7	ENST00000382159	GNG7-201	-0.0191778	0.0344736	0.0786655	6.32648e-16	7.56353e-15	5	5	5	chr19	2511217	2702707	191491	-	GRCh37
14	54416454	ENST00000245451	BMP4-201	mRNA	AMD	Brain._DLPFC_PEC	Brain: DLPFC (PEC) :: Homogenate :: All transcripts :: EpiXcan	-0.244635	0.806739	1	0.968833	1	ENSG00000125378	BMP4	ENST00000245451	BMP4-201	-0.0303641	0.0116509	0.0239166	1.1953e-05	6.4134e-05	5	5	5	chr14	54416454	54423529	7076	-	GRCh37
2	233562041	ENST00000409547	GIGYF2-205	mRNA	AMD	Brain._DLPFC_PEC	Brain: DLPFC (PEC) :: Homogenate :: All transcripts :: EpiXcan	0.244616	0.806754	1	0.968833	1	ENSG00000204120	GIGYF2	ENST00000409547	GIGYF2-205	0.0306056	0.0136704	0.0277717	2.31836e-06	1.34149e-05	13	13	13	chr2	233562041	233723337	161297	+	GRCh37
7	27565061	ENSG00000106049	HIBADH	gene	AMD	Brain._DLPFC_PEC	Brain: DLPFC (PEC) :: Homogenate :: All transcripts :: EpiXcan	0.244605	0.806763	1	0.968833	1	ENSG00000106049	HIBADH			0.00863667	0.133786	0.194486	1.10949e-46	1.29114e-45	23	23	23	chr7	27565061	27702614	137554	-	GRCh37
4	44684217	ENSG00000163281	GNPDA2	gene	AMD	Brain._DLPFC_PEC	Brain: DLPFC (PEC) :: Homogenate :: All transcripts :: EpiXcan	0.2446	0.806766	1	0.968833	1	ENSG00000163281	GNPDA2			0.00617765	0.243063	0.266464	7.18167e-67	1.31649e-65	43	48	48	chr4	44684217	44728612	44396	-	GRCh37
15	93586636	ENSG00000182175	RGMA	gene	AMD	Brain._DLPFC_PEC	Brain: DLPFC (PEC) :: Homogenate :: All transcripts :: EpiXcan	0.244588	0.806776	1	0.968833	1	ENSG00000182175	RGMA			0.0116993	0.129916	0.149311	5.71621e-35	4.86069e-34	120	120	120	chr15	93586636	93632433	45798	-	GRCh37
2	63348949	ENST00000409120	WDPCP-203	mRNA	AMD	Brain._DLPFC_PEC	Brain: DLPFC (PEC) :: Homogenate :: All transcripts :: EpiXcan	-0.244559	0.806798	1	0.968833	1	ENSG00000143951	WDPCP	ENST00000409120	WDPCP-203	-0.0290591	0.0117331	0.0316673	3.99448e-07	2.50329e-06	8	8	8	chr2	63348949	63670364	321416	-	GRCh37
1	247263264	ENST00000448299	ZNF669-204	mRNA	AMD	Brain._DLPFC_PEC	Brain: DLPFC (PEC) :: Homogenate :: All transcripts :: EpiXcan	0.244501	0.806843	1	0.96885	1	ENSG00000188295	ZNF669	ENST00000448299	ZNF669-204	0.00903002	0.182629	0.210908	3.6504e-45	1.3959e-43	48	48	48	chr1	247263264	247267670	4407	-	GRCh37
8	56651317	ENST00000334667	TMEM68-201	mRNA	AMD	Brain._DLPFC_PEC	Brain: DLPFC (PEC) :: Homogenate :: All transcripts :: EpiXcan	-0.244467	0.806869	1	0.96885	1	ENSG00000167904	TMEM68	ENST00000334667	TMEM68-201	-0.0152768	0.0332883	0.0365542	4.94581e-08	3.37729e-07	41	42	42	chr8	56651317	56685966	34650	-	GRCh37
9	131084861	ENST00000608951	COQ4-204	mRNA	AMD	Brain._DLPFC_PEC	Brain: DLPFC (PEC) :: Homogenate :: All transcripts :: EpiXcan	-0.244366	0.806947	1	0.968891	1	ENSG00000167113	COQ4	ENST00000608951	COQ4-204	-0.0215746	0.025211	0.0207099	4.96485e-05	0.000247533	25	26	26	chr9	131084861	131085863	1003	+	GRCh37
2	75145275	ENSG00000204792	LINC01291	lincRNA_gene	AMD	Brain._DLPFC_PEC	Brain: DLPFC (PEC) :: Homogenate :: All transcripts :: EpiXcan	0.244192	0.807082	1	0.968891	1	ENSG00000204792	LINC01291			0.00392355	0.438873	0.48338	4.52776e-149	3.69013e-147	78	80	80	chr2	75145275	75165545	20271	+	GRCh37
21	40777770	ENSG00000157578	LCA5L	gene	AMD	Brain._DLPFC_PEC	Brain: DLPFC (PEC) :: Homogenate :: All transcripts :: EpiXcan	0.244165	0.807103	1	0.968891	1	ENSG00000157578	LCA5L			0.00569524	0.349595	0.429639	4.36125e-124	2.45819e-122	25	25	25	chr21	40777770	40817731	39962	-	GRCh37
16	87982850	ENSG00000172530	BANP	gene	AMD	Brain._DLPFC_PEC	Brain: DLPFC (PEC) :: Homogenate :: All transcripts :: EpiXcan	0.244126	0.807133	1	0.968891	1	ENSG00000172530	BANP			0.013444	0.058441	0.0921533	2.52037e-21	1.35265e-20	13	13	13	chr16	87982850	88110924	128075	+	GRCh37
7	76178677	ENST00000418663	AC004980.1-201	processed_transcript	AMD	Brain._DLPFC_PEC	Brain: DLPFC (PEC) :: Homogenate :: All transcripts :: EpiXcan	0.244114	0.807142	1	0.968891	1	ENSG00000205485	AC004980.7	ENST00000418663	AC004980.1-201	0.0123073	0.174674	0.233255	7.52282e-50	3.3062e-48	52	52	52	chr7	76178677	76257299	78623	+	GRCh37
6	160090089	ENST00000538183	SOD2-211	mRNA	AMD	Brain._DLPFC_PEC	Brain: DLPFC (PEC) :: Homogenate :: All transcripts :: EpiXcan	-0.244077	0.807171	1	0.968891	1	ENSG00000112096	SOD2	ENST00000538183	SOD2-211	-0.00729982	0.222814	0.272983	3.20456e-59	1.82238e-57	24	24	24	chr6	160090089	160114360	24272	-	GRCh37
6	88032311	ENST00000229570	SMIM8-201	mRNA	AMD	Brain._DLPFC_PEC	Brain: DLPFC (PEC) :: Homogenate :: All transcripts :: EpiXcan	0.244073	0.807174	1	0.968891	1	ENSG00000111850	SMIM8	ENST00000229570	SMIM8-201	0.00476997	0.524504	0.545195	4.10128e-156	2.00761e-153	114	114	114	chr6	88032311	88052040	19730	+	GRCh37
7	24737975	ENST00000479636	DFNA5-212	aberrant_processed_transcript	AMD	Brain._DLPFC_PEC	Brain: DLPFC (PEC) :: Homogenate :: All transcripts :: EpiXcan	0.244042	0.807199	1	0.968891	1	ENSG00000105928	DFNA5	ENST00000479636	DFNA5-212	0.0113329	0.0788864	0.126356	7.59184e-26	1.45437e-24	14	14	14	chr7	24737975	24745656	7682	-	GRCh37
7	5229904	ENST00000382384	WIPI2-202	mRNA	AMD	Brain._DLPFC_PEC	Brain: DLPFC (PEC) :: Homogenate :: All transcripts :: EpiXcan	0.244027	0.80721	1	0.968891	1	ENSG00000157954	WIPI2	ENST00000382384	WIPI2-202	0.0227706	0.0298818	0.0601452	9.04308e-13	8.88277e-12	9	9	9	chr7	5229904	5271101	41198	+	GRCh37
16	89598995	ENST00000563218	SPG7-207	aberrant_processed_transcript	AMD	Brain._DLPFC_PEC	Brain: DLPFC (PEC) :: Homogenate :: All transcripts :: EpiXcan	-0.244025	0.807211	1	0.968891	1	ENSG00000197912	SPG7	ENST00000563218	SPG7-207	-0.0124749	0.0561005	0.0827996	1.0386e-16	1.29462e-15	16	17	17	chr16	89598995	89614786	15792	+	GRCh37
1	227177566	ENST00000366769	CDC42BPA-205	mRNA	AMD	Brain._DLPFC_PEC	Brain: DLPFC (PEC) :: Homogenate :: All transcripts :: EpiXcan	0.243881	0.807323	1	0.968891	1	ENSG00000143776	CDC42BPA	ENST00000366769	CDC42BPA-205	0.0245925	0.0269958	0.0149858	0.000567957	0.00248048	33	33	33	chr1	227177566	227506175	328610	-	GRCh37
11	94439597	ENSG00000166025	AMOTL1	gene	AMD	Brain._DLPFC_PEC	Brain: DLPFC (PEC) :: Homogenate :: All transcripts :: EpiXcan	-0.243855	0.807343	1	0.968891	1	ENSG00000166025	AMOTL1			-0.0184009	0.0395016	0.0396096	1.1159e-09	3.50885e-09	52	53	53	chr11	94439597	94609918	170322	+	GRCh37
10	73576055	ENSG00000197746	PSAP	gene	AMD	Brain._DLPFC_PEC	Brain: DLPFC (PEC) :: Homogenate :: All transcripts :: EpiXcan	0.243842	0.807353	1	0.968891	1	ENSG00000197746	PSAP			0.045815	0.00534531	0.022252	5.63839e-06	1.40633e-05	5	5	5	chr10	73576055	73611126	35072	-	GRCh37
4	152061143	ENSG00000270681	AC095055.1	gene	AMD	Brain._DLPFC_PEC	Brain: DLPFC (PEC) :: Homogenate :: All transcripts :: EpiXcan	-0.24374	0.807432	1	0.968891	1	ENSG00000270681	AC095055.1			-0.0246385	0.0196232	0.0243335	1.84559e-06	4.74812e-06	17	17	17	chr4	152061143	152062255	1113	+	GRCh37
11	22214722	ENSG00000171714	ANO5	gene	AMD	Brain._DLPFC_PEC	Brain: DLPFC (PEC) :: Homogenate :: All transcripts :: EpiXcan	0.243709	0.807456	1	0.968891	1	ENSG00000171714	ANO5			0.00582936	0.221275	0.273722	5.82247e-69	1.12459e-67	54	54	54	chr11	22214722	22304903	90182	+	GRCh37
16	23681332	ENST00000566996	AC008870.1-201	lincRNA	AMD	Brain._DLPFC_PEC	Brain: DLPFC (PEC) :: Homogenate :: All transcripts :: EpiXcan	0.243663	0.807492	1	0.968891	1	ENSG00000260482	CTD-2196E14.9	ENST00000566996	AC008870.1-201	0.0292122	0.0165179	0.0381009	3.13202e-08	2.18178e-07	12	13	13	chr16	23681332	23684448	3117	+	GRCh37
20	47895179	ENST00000326677	ZFAS1-201	transcript	AMD	Brain._DLPFC_PEC	Brain: DLPFC (PEC) :: Homogenate :: All transcripts :: EpiXcan	0.243649	0.807503	1	0.968891	1	ENSG00000177410	ZFAS1	ENST00000326677	ZFAS1-201	0.0466833	0.00562418	0.0158142	0.000401012	0.00178966	9	10	10	chr20	47895179	47905797	10619	+	GRCh37
6	153308497	ENSG00000112031	MTRF1L	gene	AMD	Brain._DLPFC_PEC	Brain: DLPFC (PEC) :: Homogenate :: All transcripts :: EpiXcan	0.243642	0.807508	1	0.968891	1	ENSG00000112031	MTRF1L			0.00469244	0.435608	0.474586	1.20033e-143	9.07736e-142	62	63	63	chr6	153308497	153323820	15324	-	GRCh37
19	53868946	ENSG00000203326	ZNF525	gene	AMD	Brain._DLPFC_PEC	Brain: DLPFC (PEC) :: Homogenate :: All transcripts :: EpiXcan	0.24356	0.807571	1	0.968891	1	ENSG00000203326	ZNF525			0.0212378	0.0351501	0.060639	2.92502e-14	1.18018e-13	11	12	12	chr19	53868946	53895470	26525	+	GRCh37
16	69354043	ENST00000564419	COG8-203	processed_transcript	AMD	Brain._DLPFC_PEC	Brain: DLPFC (PEC) :: Homogenate :: All transcripts :: EpiXcan	-0.24351	0.807611	1	0.968891	1	ENSG00000213380	COG8	ENST00000564419	COG8-203	-0.0336297	0.00975959	0.0329386	2.60915e-07	1.66564e-06	5	5	5	chr16	69354043	69362569	8527	-	GRCh37
19	53121965	ENST00000602232	ZNF83-219	aberrant_processed_transcript	AMD	Brain._DLPFC_PEC	Brain: DLPFC (PEC) :: Homogenate :: All transcripts :: EpiXcan	-0.243458	0.807651	1	0.968891	1	ENSG00000167766	ZNF83	ENST00000602232	ZNF83-219	-0.0101507	0.0673028	0.10756	8.89045e-22	1.42596e-20	31	31	31	chr19	53121965	53193749	71785	-	GRCh37
16	81050397	ENSG00000260213	AC092718.2	gene	AMD	Brain._DLPFC_PEC	Brain: DLPFC (PEC) :: Homogenate :: All transcripts :: EpiXcan	0.243433	0.80767	1	0.968891	1	ENSG00000260213	AC092718.2			0.009186	0.127933	0.16573	2.78938e-39	2.69703e-38	33	33	33	chr16	81050397	81069364	18968	-	GRCh37
8	119201698	ENSG00000177570	SAMD12	gene	AMD	Brain._DLPFC_PEC	Brain: DLPFC (PEC) :: Homogenate :: All transcripts :: EpiXcan	0.2434	0.807696	1	0.968891	1	ENSG00000177570	SAMD12			0.0114286	0.0808083	0.103176	8.64042e-24	5.10261e-23	80	80	80	chr8	119201698	119634234	432537	-	GRCh37
10	104845940	ENSG00000076685	NT5C2	gene	AMD	Brain._DLPFC_PEC	Brain: DLPFC (PEC) :: Homogenate :: All transcripts :: EpiXcan	-0.24326	0.807804	1	0.968891	1	ENSG00000076685	NT5C2			-0.0150465	0.0891573	0.137653	2.69993e-32	2.12022e-31	35	39	39	chr10	104845940	104953056	107117	-	GRCh37
16	89574811	ENST00000268704	SPG7-201	mRNA	AMD	Brain._DLPFC_PEC	Brain: DLPFC (PEC) :: Homogenate :: All transcripts :: EpiXcan	-0.243238	0.807821	1	0.968891	1	ENSG00000197912	SPG7	ENST00000268704	SPG7-201	-0.00783883	0.201437	0.219941	3.71314e-46	1.46217e-44	66	72	72	chr16	89574811	89624174	49364	+	GRCh37
15	82422571	ENST00000268206	EFL1-201	mRNA	AMD	Brain._DLPFC_PEC	Brain: DLPFC (PEC) :: Homogenate :: All transcripts :: EpiXcan	0.243225	0.807831	1	0.968891	1	ENSG00000140598	EFTUD1	ENST00000268206	EFL1-201	0.0117656	0.0371779	0.0349357	9.72475e-08	6.46185e-07	23	23	23	chr15	82422571	82555104	132534	-	GRCh37
19	37178514	ENSG00000189042	ZNF567	gene	AMD	Brain._DLPFC_PEC	Brain: DLPFC (PEC) :: Homogenate :: All transcripts :: EpiXcan	0.243223	0.807833	1	0.968891	1	ENSG00000189042	ZNF567			0.0161065	0.038959	0.0712198	8.68502e-17	3.9287e-16	32	32	32	chr19	37178514	37218603	40090	+	GRCh37
11	57471186	ENST00000337672	MED19-201	mRNA	AMD	Brain._DLPFC_PEC	Brain: DLPFC (PEC) :: Homogenate :: All transcripts :: EpiXcan	-0.243215	0.807839	1	0.968891	1	ENSG00000156603	MED19	ENST00000337672	MED19-201	-0.0151815	0.0302153	0.0338611	1.90035e-07	1.23008e-06	21	23	23	chr11	57471186	57479673	8488	-	GRCh37
11	73685897	ENST00000544615	UCP2-208	mRNA	AMD	Brain._DLPFC_PEC	Brain: DLPFC (PEC) :: Homogenate :: All transcripts :: EpiXcan	-0.243213	0.80784	1	0.968891	1	ENSG00000175567	UCP2	ENST00000544615	UCP2-208	-0.0162221	0.0214677	0.0291104	1.37796e-06	8.17907e-06	22	23	23	chr11	73685897	73689186	3290	-	GRCh37
4	44704156	ENST00000295448	GNPDA2-201	mRNA	AMD	Brain._DLPFC_PEC	Brain: DLPFC (PEC) :: Homogenate :: All transcripts :: EpiXcan	-0.243192	0.807856	1	0.968891	1	ENSG00000163281	GNPDA2	ENST00000295448	GNPDA2-201	-0.0205595	0.0463822	0.0621106	8.1202e-13	7.99575e-12	19	23	23	chr4	44704156	44728612	24457	-	GRCh37
17	5185617	ENST00000575475	RABEP1-206	aberrant_processed_transcript	AMD	Brain._DLPFC_PEC	Brain: DLPFC (PEC) :: Homogenate :: All transcripts :: EpiXcan	0.243177	0.807868	1	0.968891	1	ENSG00000029725	RABEP1	ENST00000575475	RABEP1-206	0.0266905	0.0143451	0.0447384	1.60825e-09	1.24774e-08	44	45	45	chr17	5185617	5281988	96372	+	GRCh37
8	97657455	ENSG00000104324	CPQ	gene	AMD	Brain._DLPFC_PEC	Brain: DLPFC (PEC) :: Homogenate :: All transcripts :: EpiXcan	0.243153	0.807887	1	0.968891	1	ENSG00000104324	CPQ			0.0140826	0.088008	0.125374	3.03856e-29	2.15152e-28	39	40	40	chr8	97657455	98161882	504428	+	GRCh37
7	5862791	ENST00000421890	ZNF815P-201	processed_transcript	AMD	Brain._DLPFC_PEC	Brain: DLPFC (PEC) :: Homogenate :: All transcripts :: EpiXcan	-0.243141	0.807896	1	0.968891	1	ENSG00000235944	ZNF815P	ENST00000421890	ZNF815P-201	-0.00741423	0.076148	0.134673	4.19601e-27	8.41871e-26	55	57	57	chr7	5862791	5886942	24152	+	GRCh37
12	10365404	ENST00000266458	GABARAPL1-201	mRNA	AMD	Brain._DLPFC_PEC	Brain: DLPFC (PEC) :: Homogenate :: All transcripts :: EpiXcan	0.243079	0.807944	1	0.968891	1	ENSG00000139112	GABARAPL1	ENST00000266458	GABARAPL1-201	0.0233468	0.0201887	0.0499899	1.84644e-10	1.54075e-09	7	7	7	chr12	10365404	10375727	10324	+	GRCh37
16	88744090	ENST00000332281	SNAI3-201	mRNA	AMD	Brain._DLPFC_PEC	Brain: DLPFC (PEC) :: Homogenate :: All transcripts :: EpiXcan	0.242973	0.808026	1	0.968891	1	ENSG00000185669	SNAI3	ENST00000332281	SNAI3-201	0.0499738	0.00554771	0.0105034	0.00345312	0.0136244	6	6	6	chr16	88744090	88752901	8812	-	GRCh37
3	49754277	ENSG00000173540	GMPPB	gene	AMD	Brain._DLPFC_PEC	Brain: DLPFC (PEC) :: Homogenate :: All transcripts :: EpiXcan	0.242965	0.808033	1	0.968891	1	ENSG00000173540	GMPPB			0.0167546	0.0303718	0.0481957	1.43945e-11	5.05538e-11	15	15	15	chr3	49754277	49761384	7108	-	GRCh37
16	48278207	ENST00000285737	LONP2-201	mRNA	AMD	Brain._DLPFC_PEC	Brain: DLPFC (PEC) :: Homogenate :: All transcripts :: EpiXcan	-0.242953	0.808042	1	0.968891	1	ENSG00000102910	LONP2	ENST00000285737	LONP2-201	-0.0086099	0.167541	0.222504	1.11616e-46	4.4667e-45	19	19	19	chr16	48278207	48391260	113054	+	GRCh37
2	120436743	ENST00000424086	TMEM177-204	mRNA	AMD	Brain._DLPFC_PEC	Brain: DLPFC (PEC) :: Homogenate :: All transcripts :: EpiXcan	0.24295	0.808044	1	0.968891	1	ENSG00000144120	TMEM177	ENST00000424086	TMEM177-204	0.0128039	0.0450261	0.0229569	1.70328e-05	8.97537e-05	53	55	55	chr2	120436743	120439694	2952	+	GRCh37
16	70680468	ENST00000288098	IL34-201	mRNA	AMD	Brain._DLPFC_PEC	Brain: DLPFC (PEC) :: Homogenate :: All transcripts :: EpiXcan	0.242943	0.808049	1	0.968891	1	ENSG00000157368	IL34	ENST00000288098	IL34-201	0.0374488	0.014936	0.032184	3.41177e-07	2.1515e-06	10	11	11	chr16	70680468	70694585	14118	+	GRCh37
3	93698983	ENST00000535334	ARL13B-210	mRNA	AMD	Brain._DLPFC_PEC	Brain: DLPFC (PEC) :: Homogenate :: All transcripts :: EpiXcan	-0.242911	0.808074	1	0.968891	1	ENSG00000169379	ARL13B	ENST00000535334	ARL13B-210	-0.0481985	0.0172392	0.0257491	4.92681e-06	2.75424e-05	10	10	10	chr3	93698983	93774512	75530	+	GRCh37
18	11910633	ENST00000590055	AP001269.2-201	lincRNA	AMD	Brain._DLPFC_PEC	Brain: DLPFC (PEC) :: Homogenate :: All transcripts :: EpiXcan	-0.242851	0.808121	1	0.968891	1	ENSG00000267079	RP11-820I16.1	ENST00000590055	AP001269.2-201	-0.0240728	0.0244993	0.0499429	1.58551e-10	1.32978e-09	5	5	5	chr18	11910633	11914343	3711	-	GRCh37
7	79765071	ENST00000457358	GNAI1-205	mRNA	AMD	Brain._DLPFC_PEC	Brain: DLPFC (PEC) :: Homogenate :: All transcripts :: EpiXcan	-0.242848	0.808123	1	0.968891	1	ENSG00000127955	GNAI1	ENST00000457358	GNAI1-205	-0.0172396	0.00935265	0.0216245	3.13757e-05	0.000160207	5	5	5	chr7	79765071	79847177	82107	+	GRCh37
17	10619393	ENST00000580926	MAGOH2P-201	processed_pseudogene	AMD	Brain._DLPFC_PEC	Brain: DLPFC (PEC) :: Homogenate :: All transcripts :: EpiXcan	-0.242832	0.808136	1	0.968891	1	ENSG00000264176	MAGOH2	ENST00000580926	MAGOH2P-201	-0.0194486	0.0410805	0.0708495	9.04455e-15	1.00914e-13	39	42	42	chr17	10619393	10619828	436	-	GRCh37
15	86189150	ENST00000559486	AKAP13-213	mRNA	AMD	Brain._DLPFC_PEC	Brain: DLPFC (PEC) :: Homogenate :: All transcripts :: EpiXcan	0.242825	0.808141	1	0.968891	1	ENSG00000170776	AKAP13	ENST00000559486	AKAP13-213	0.0219814	0.0224665	0.029717	9.42695e-07	5.6873e-06	13	13	13	chr15	86189150	86213059	23910	+	GRCh37
8	130760442	ENST00000522273	GSDMC-203	aberrant_processed_transcript	AMD	Brain._DLPFC_PEC	Brain: DLPFC (PEC) :: Homogenate :: All transcripts :: EpiXcan	-0.242717	0.808225	1	0.968958	1	ENSG00000147697	GSDMC	ENST00000522273	GSDMC-203	-0.0260646	0.0189588	0.033441	2.00497e-07	1.29458e-06	19	19	19	chr8	130760442	130765132	4691	-	GRCh37
1	52521986	ENST00000524414	BTF3L4-206	aberrant_processed_transcript	AMD	Brain._DLPFC_PEC	Brain: DLPFC (PEC) :: Homogenate :: All transcripts :: EpiXcan	0.242667	0.808264	1	0.968961	1	ENSG00000134717	BTF3L4	ENST00000524414	BTF3L4-206	0.0370552	0.00892148	0.0238854	1.1513e-05	6.18746e-05	4	5	5	chr1	52521986	52530971	8986	+	GRCh37
11	532242	ENSG00000174775	HRAS	gene	AMD	Brain._DLPFC_PEC	Brain: DLPFC (PEC) :: Homogenate :: All transcripts :: EpiXcan	-0.242641	0.808283	1	0.968961	1	ENSG00000174775	HRAS			-0.00994524	0.137188	0.178842	2.33094e-42	2.45446e-41	22	22	22	chr11	532242	537287	5046	-	GRCh37
19	23437855	ENSG00000269837	IPO5P1	pseudogene	AMD	Brain._DLPFC_PEC	Brain: DLPFC (PEC) :: Homogenate :: All transcripts :: EpiXcan	0.242588	0.808325	1	0.968967	1	ENSG00000269837	IPO5P1			0.00573008	0.320627	0.399205	2.36811e-112	1.07586e-110	46	59	59	chr19	23437855	23440741	2887	-	GRCh37
3	44956749	ENSG00000163812	ZDHHC3	gene	AMD	Brain._DLPFC_PEC	Brain: DLPFC (PEC) :: Homogenate :: All transcripts :: EpiXcan	0.242555	0.80835	1	0.968967	1	ENSG00000163812	ZDHHC3			0.0132065	0.0162848	0.0187212	3.16393e-05	7.43635e-05	21	21	21	chr3	44956749	45017677	60929	-	GRCh37
3	170584053	ENST00000466674	RPL22L1-203	mRNA	AMD	Brain._DLPFC_PEC	Brain: DLPFC (PEC) :: Homogenate :: All transcripts :: EpiXcan	0.242507	0.808387	1	0.968967	1	ENSG00000163584	RPL22L1	ENST00000466674	RPL22L1-203	0.0230788	0.027144	0.0520104	6.91535e-11	5.97006e-10	9	9	9	chr3	170584053	170587822	3770	-	GRCh37
1	33546756	ENST00000471119	AZIN2-206	processed_transcript	AMD	Brain._DLPFC_PEC	Brain: DLPFC (PEC) :: Homogenate :: All transcripts :: EpiXcan	-0.242476	0.808411	1	0.968967	1	ENSG00000142920	ADC	ENST00000471119	AZIN2-206	-0.0309089	0.0265706	0.0211998	3.96449e-05	0.000199999	21	22	22	chr1	33546756	33586131	39376	+	GRCh37
7	140390577	ENSG00000090266	NDUFB2	gene	AMD	Brain._DLPFC_PEC	Brain: DLPFC (PEC) :: Homogenate :: All transcripts :: EpiXcan	-0.242453	0.808429	1	0.968967	1	ENSG00000090266	NDUFB2			-0.0196371	0.0502823	0.0721756	2.67889e-17	1.23946e-16	16	16	16	chr7	140390577	140422590	32014	+	GRCh37
4	174053079	ENST00000500914	AC105285.1-201	transcript	AMD	Brain._DLPFC_PEC	Brain: DLPFC (PEC) :: Homogenate :: All transcripts :: EpiXcan	0.242397	0.808472	1	0.968985	1	ENSG00000245213	RP11-10K16.1	ENST00000500914	AC105285.1-201	0.0117953	0.120266	0.156915	5.31255e-32	1.2836e-30	37	38	38	chr4	174053079	174090803	37725	-	GRCh37
3	52280225	ENST00000323588	PPM1M-202	mRNA	AMD	Brain._DLPFC_PEC	Brain: DLPFC (PEC) :: Homogenate :: All transcripts :: EpiXcan	-0.242335	0.808521	1	0.969009	1	ENSG00000164088	PPM1M	ENST00000323588	PPM1M-202	-0.00769362	0.0450844	0.0334764	1.72819e-07	1.1234e-06	35	35	35	chr3	52280225	52284609	4385	+	GRCh37
18	23596578	ENSG00000141380	SS18	gene	AMD	Brain._DLPFC_PEC	Brain: DLPFC (PEC) :: Homogenate :: All transcripts :: EpiXcan	-0.242093	0.808708	1	0.9692	1	ENSG00000141380	SS18			-0.0547895	0.00351448	0.0154788	0.000152104	0.00033897	4	4	4	chr18	23596578	23671181	74604	-	GRCh37
9	470291	ENSG00000107104	KANK1	gene	AMD	Brain._DLPFC_PEC	Brain: DLPFC (PEC) :: Homogenate :: All transcripts :: EpiXcan	0.241867	0.808883	1	0.969376	1	ENSG00000107104	KANK1			0.00802909	0.0682121	0.063653	6.46058e-15	2.68762e-14	69	72	72	chr9	470291	746105	275815	+	GRCh37
18	12785477	ENST00000589444	PTPN2-209	aberrant_processed_transcript	AMD	Brain._DLPFC_PEC	Brain: DLPFC (PEC) :: Homogenate :: All transcripts :: EpiXcan	-0.241785	0.808947	1	0.969378	1	ENSG00000175354	PTPN2	ENST00000589444	PTPN2-209	-0.0135158	0.0506674	0.0529979	4.82696e-11	4.21603e-10	43	43	43	chr18	12785477	12787740	2264	-	GRCh37
1	202317827	ENSG00000077157	PPP1R12B	gene	AMD	Brain._DLPFC_PEC	Brain: DLPFC (PEC) :: Homogenate :: All transcripts :: EpiXcan	-0.241752	0.808972	1	0.969378	1	ENSG00000077157	PPP1R12B			-0.057805	0.00455071	0.0207047	1.21717e-05	2.95314e-05	5	5	5	chr1	202317827	202561834	244008	+	GRCh37
1	110198703	ENSG00000168765	GSTM4	gene	AMD	Brain._DLPFC_PEC	Brain: DLPFC (PEC) :: Homogenate :: All transcripts :: EpiXcan	-0.241661	0.809043	1	0.969378	1	ENSG00000168765	GSTM4			-0.00950249	0.220348	0.260352	9.11301e-65	1.58731e-63	66	67	67	chr1	110198703	110208118	9416	+	GRCh37
9	95146249	ENSG00000106809	OGN	gene	AMD	Brain._DLPFC_PEC	Brain: DLPFC (PEC) :: Homogenate :: All transcripts :: EpiXcan	0.241632	0.809065	1	0.969378	1	ENSG00000106809	OGN			0.0164647	0.0493692	0.0720005	9.93661e-17	4.48561e-16	15	15	15	chr9	95146249	95166978	20730	-	GRCh37
14	92524896	ENSG00000066427	ATXN3	gene	AMD	Brain._DLPFC_PEC	Brain: DLPFC (PEC) :: Homogenate :: All transcripts :: EpiXcan	-0.241624	0.809071	1	0.969378	1	ENSG00000066427	ATXN3			-0.00707615	0.225399	0.282991	8.06216e-72	1.6399e-70	44	44	44	chr14	92524896	92572965	48070	-	GRCh37
22	20850200	ENSG00000099917	MED15	gene	AMD	Brain._DLPFC_PEC	Brain: DLPFC (PEC) :: Homogenate :: All transcripts :: EpiXcan	0.241616	0.809077	1	0.969378	1	ENSG00000099917	MED15			0.00994291	0.0544667	0.0274218	4.31324e-07	1.16286e-06	50	51	51	chr22	20850200	20941919	91720	+	GRCh37
14	94571182	ENSG00000165949	IFI27	gene	AMD	Brain._DLPFC_PEC	Brain: DLPFC (PEC) :: Homogenate :: All transcripts :: EpiXcan	-0.241586	0.809101	1	0.969378	1	ENSG00000165949	IFI27			-0.00767016	0.0754177	0.113024	2.75019e-26	1.77537e-25	20	20	20	chr14	94571182	94583033	11852	+	GRCh37
14	54976546	ENST00000216420	CGRRF1-201	mRNA	AMD	Brain._DLPFC_PEC	Brain: DLPFC (PEC) :: Homogenate :: All transcripts :: EpiXcan	-0.241573	0.809111	1	0.969378	1	ENSG00000100532	CGRRF1	ENST00000216420	CGRRF1-201	-0.0525025	0.00630235	0.0109075	0.00331877	0.0131271	8	8	8	chr14	54976546	55005567	29022	+	GRCh37
2	202500893	ENST00000480124	TMEM237-210	aberrant_processed_transcript	AMD	Brain._DLPFC_PEC	Brain: DLPFC (PEC) :: Homogenate :: All transcripts :: EpiXcan	-0.24141	0.809237	1	0.969378	1	ENSG00000155755	TMEM237	ENST00000480124	TMEM237-210	-0.0594483	0.00289361	0.0132235	0.00119612	0.00501882	8	8	8	chr2	202500893	202503754	2862	-	GRCh37
14	77741301	ENST00000452340	POMT2-202	aberrant_processed_transcript	AMD	Brain._DLPFC_PEC	Brain: DLPFC (PEC) :: Homogenate :: All transcripts :: EpiXcan	-0.241389	0.809254	1	0.969378	1	ENSG00000009830	POMT2	ENST00000452340	POMT2-202	-0.0248502	0.0157566	0.0318861	4.28513e-07	2.67654e-06	13	14	14	chr14	77741301	77787047	45747	-	GRCh37
3	52529354	ENSG00000010327	STAB1	gene	AMD	Brain._DLPFC_PEC	Brain: DLPFC (PEC) :: Homogenate :: All transcripts :: EpiXcan	0.241384	0.809257	1	0.969378	1	ENSG00000010327	STAB1			0.029458	0.0114949	0.0271554	5.01954e-07	1.34666e-06	10	10	10	chr3	52529354	52558511	29158	+	GRCh37
15	43622872	ENST00000422466	ADAL-202	mRNA	AMD	Brain._DLPFC_PEC	Brain: DLPFC (PEC) :: Homogenate :: All transcripts :: EpiXcan	0.241329	0.8093	1	0.969378	1	ENSG00000168803	ADAL	ENST00000422466	ADAL-202	0.0176138	0.0202503	0.0477071	4.93142e-10	3.98476e-09	5	5	5	chr15	43622872	43646094	23223	+	GRCh37
7	143573201	ENST00000460532	TCAF1-203	mRNA	AMD	Brain._DLPFC_PEC	Brain: DLPFC (PEC) :: Homogenate :: All transcripts :: EpiXcan	-0.241308	0.809316	1	0.969378	1	ENSG00000198420	FAM115A	ENST00000460532	TCAF1-203	-0.0191838	0.0488878	0.0693344	3.46075e-14	3.723e-13	40	40	40	chr7	143573201	143579976	6776	-	GRCh37
1	11708424	ENST00000354287	FBXO2-201	mRNA	AMD	Brain._DLPFC_PEC	Brain: DLPFC (PEC) :: Homogenate :: All transcripts :: EpiXcan	0.241271	0.809345	1	0.969378	1	ENSG00000116661	FBXO2	ENST00000354287	FBXO2-201	0.0169494	0.0178809	0.0273735	2.67342e-06	1.53621e-05	22	23	23	chr1	11708424	11714739	6316	-	GRCh37
1	45794914	ENST00000485271	MUTYH-229	NMD_transcript_variant	AMD	Brain._DLPFC_PEC	Brain: DLPFC (PEC) :: Homogenate :: All transcripts :: EpiXcan	-0.241138	0.809448	1	0.969378	1	ENSG00000132781	MUTYH	ENST00000485271	MUTYH-229	-0.00726637	0.18925	0.255372	4.62528e-55	2.34308e-53	18	18	18	chr1	45794914	45796942	2029	-	GRCh37
1	167498914	ENSG00000143162	CREG1	gene	AMD	Brain._DLPFC_PEC	Brain: DLPFC (PEC) :: Homogenate :: All transcripts :: EpiXcan	0.241088	0.809487	1	0.969378	1	ENSG00000143162	CREG1			0.0104384	0.101463	0.144466	8.99483e-34	7.4185e-33	22	23	23	chr1	167498914	167523004	24091	-	GRCh37
7	128808053	ENST00000498745	TSPAN33-203	transcript	AMD	Brain._DLPFC_PEC	Brain: DLPFC (PEC) :: Homogenate :: All transcripts :: EpiXcan	0.241016	0.809543	1	0.969378	1	ENSG00000240685	RP11-286H14.6	ENST00000498745	TSPAN33-203	0.0191665	0.00686117	0.0148839	0.000593362	0.00258507	7	7	7	chr7	128808053	128809538	1486	+	GRCh37
7	11100912	ENST00000470665	PHF14-204	aberrant_processed_transcript	AMD	Brain._DLPFC_PEC	Brain: DLPFC (PEC) :: Homogenate :: All transcripts :: EpiXcan	-0.240999	0.809556	1	0.969378	1	ENSG00000106443	PHF14	ENST00000470665	PHF14-204	-0.0349284	0.00958854	0.0181013	0.000127773	0.000606688	13	13	13	chr7	11100912	11209250	108339	+	GRCh37
20	13767796	ENST00000476536	NDUFAF5-209	processed_transcript	AMD	Brain._DLPFC_PEC	Brain: DLPFC (PEC) :: Homogenate :: All transcripts :: EpiXcan	-0.240969	0.809579	1	0.969378	1	ENSG00000101247	NDUFAF5	ENST00000476536	NDUFAF5-209	-0.037352	0.00719455	0.0186771	0.00010864	0.000520276	11	11	11	chr20	13767796	13793641	25846	+	GRCh37
11	6616305	ENST00000254605	RRP8-201	mRNA	AMD	Brain._DLPFC_PEC	Brain: DLPFC (PEC) :: Homogenate :: All transcripts :: EpiXcan	-0.240965	0.809583	1	0.969378	1	ENSG00000132275	RRP8	ENST00000254605	RRP8-201	-0.0327237	0.0159896	0.021685	3.22194e-05	0.000164279	22	22	22	chr11	6616305	6624850	8546	-	GRCh37
1	10057274	ENST00000294435	RBP7-201	mRNA	AMD	Brain._DLPFC_PEC	Brain: DLPFC (PEC) :: Homogenate :: All transcripts :: EpiXcan	0.240913	0.809622	1	0.969378	1	ENSG00000162444	RBP7	ENST00000294435	RBP7-201	0.00709447	0.0439724	0.0284777	1.69561e-06	9.969e-06	51	53	53	chr1	10057274	10076078	18805	+	GRCh37
18	3962353	ENSG00000263878	DLGAP1-AS4	gene	AMD	Brain._DLPFC_PEC	Brain: DLPFC (PEC) :: Homogenate :: All transcripts :: EpiXcan	0.240866	0.809659	1	0.969378	1	ENSG00000263878	DLGAP1-AS4			0.0161658	0.0414095	0.0666281	1.61706e-15	6.92277e-15	28	29	29	chr18	3962353	4013943	51591	+	GRCh37
16	9852376	ENSG00000183454	GRIN2A	gene	AMD	Brain._DLPFC_PEC	Brain: DLPFC (PEC) :: Homogenate :: All transcripts :: EpiXcan	0.240865	0.80966	1	0.969378	1	ENSG00000183454	GRIN2A			0.0217598	0.0235402	0.0539404	6.68467e-13	2.5276e-12	10	10	10	chr16	9852376	10276611	424236	-	GRCh37
17	6354584	ENSG00000091622	PITPNM3	gene	AMD	Brain._DLPFC_PEC	Brain: DLPFC (PEC) :: Homogenate :: All transcripts :: EpiXcan	0.240862	0.809662	1	0.969378	1	ENSG00000091622	PITPNM3			0.0124661	0.0946867	0.134459	3.89641e-31	2.95031e-30	37	39	39	chr17	6354584	6459814	105231	-	GRCh37
10	64926981	ENST00000467356	JMJD1C-204	aberrant_processed_transcript	AMD	Brain._DLPFC_PEC	Brain: DLPFC (PEC) :: Homogenate :: All transcripts :: EpiXcan	-0.240838	0.809681	1	0.969378	1	ENSG00000171988	JMJD1C	ENST00000467356	JMJD1C-204	-0.0494151	0.00514255	0.0241186	1.01632e-05	5.49503e-05	5	5	5	chr10	64926981	64936315	9335	-	GRCh37
12	6647541	ENSG00000010295	IFFO1	gene	AMD	Brain._DLPFC_PEC	Brain: DLPFC (PEC) :: Homogenate :: All transcripts :: EpiXcan	-0.240826	0.80969	1	0.969378	1	ENSG00000010295	IFFO1			-0.0225091	0.0182728	0.037255	3.12051e-09	9.60193e-09	9	9	9	chr12	6647541	6665239	17699	-	GRCh37
1	32687529	ENSG00000084623	EIF3I	gene	AMD	Brain._DLPFC_PEC	Brain: DLPFC (PEC) :: Homogenate :: All transcripts :: EpiXcan	-0.240777	0.809728	1	0.969378	1	ENSG00000084623	EIF3I			-0.0202312	0.00498326	0.0303429	1.01862e-07	2.85303e-07	8	12	12	chr1	32687529	32697205	9677	+	GRCh37
5	79033965	ENST00000506603	CMYA5-203	aberrant_processed_transcript	AMD	Brain._DLPFC_PEC	Brain: DLPFC (PEC) :: Homogenate :: All transcripts :: EpiXcan	-0.240751	0.809748	1	0.969378	1	ENSG00000164309	CMYA5	ENST00000506603	CMYA5-203	-0.0294498	0.012975	0.0134364	0.00108252	0.00456769	7	7	7	chr5	79033965	79096063	62099	+	GRCh37
9	86584411	ENST00000481820	HNRNPK-208	mRNA	AMD	Brain._DLPFC_PEC	Brain: DLPFC (PEC) :: Homogenate :: All transcripts :: EpiXcan	-0.240727	0.809767	1	0.969378	1	ENSG00000165119	HNRNPK	ENST00000481820	HNRNPK-208	-0.0144413	0.0476659	0.0678367	6.36464e-14	6.74135e-13	36	37	37	chr9	86584411	86586209	1799	-	GRCh37
15	41576229	ENST00000557993	OIP5-AS1-203	lincRNA	AMD	Brain._DLPFC_PEC	Brain: DLPFC (PEC) :: Homogenate :: All transcripts :: EpiXcan	0.240697	0.80979	1	0.969378	1	ENSG00000247556	OIP5-AS1	ENST00000557993	OIP5-AS1-203	0.0197838	0.0244909	0.0380778	2.572e-08	1.80486e-07	21	21	21	chr15	41576229	41580723	4495	+	GRCh37
2	32092878	ENSG00000162961	DPY30	gene	AMD	Brain._DLPFC_PEC	Brain: DLPFC (PEC) :: Homogenate :: All transcripts :: EpiXcan	0.240691	0.809794	1	0.969378	1	ENSG00000162961	DPY30			0.0325982	0.00907757	0.0149937	0.000196366	0.00043436	6	6	6	chr2	32092878	32264881	172004	-	GRCh37
2	73455134	ENST00000258083	PRADC1-201	mRNA	AMD	Brain._DLPFC_PEC	Brain: DLPFC (PEC) :: Homogenate :: All transcripts :: EpiXcan	0.240686	0.809799	1	0.969378	1	ENSG00000135617	PRADC1	ENST00000258083	PRADC1-201	0.0115453	0.0816671	0.12825	8.37496e-26	1.60231e-24	8	8	8	chr2	73455134	73460356	5223	-	GRCh37
10	13319796	ENSG00000107537	PHYH	gene	AMD	Brain._DLPFC_PEC	Brain: DLPFC (PEC) :: Homogenate :: All transcripts :: EpiXcan	-0.240662	0.809817	1	0.969378	1	ENSG00000107537	PHYH			-0.00729433	0.0865071	0.101257	2.16588e-23	1.26146e-22	86	88	88	chr10	13319796	13344412	24617	-	GRCh37
11	72533386	ENST00000541367	ATG16L2-215	mRNA	AMD	Brain._DLPFC_PEC	Brain: DLPFC (PEC) :: Homogenate :: All transcripts :: EpiXcan	0.240627	0.809844	1	0.969378	1	ENSG00000168010	ATG16L2	ENST00000541367	ATG16L2-215	0.025854	0.0228353	0.0270358	2.93743e-06	1.68029e-05	12	12	12	chr11	72533386	72540657	7272	+	GRCh37
6	69339854	ENSG00000230910	AL391807.1	gene	AMD	Brain._DLPFC_PEC	Brain: DLPFC (PEC) :: Homogenate :: All transcripts :: EpiXcan	-0.240578	0.809882	1	0.969378	1	ENSG00000230910	AL391807.1			-0.0198869	0.0253414	0.0480297	1.581e-11	5.53718e-11	7	7	7	chr6	69339854	69344919	5066	-	GRCh37
1	228327980	ENST00000469973	GUK1-218	processed_transcript	AMD	Brain._DLPFC_PEC	Brain: DLPFC (PEC) :: Homogenate :: All transcripts :: EpiXcan	-0.240558	0.809898	1	0.969378	1	ENSG00000143774	GUK1	ENST00000469973	GUK1-218	-0.0487325	0.0114363	0.0158116	0.000378734	0.00169553	15	15	15	chr1	228327980	228329534	1555	+	GRCh37
2	175036619	ENST00000605472	AC013467.2-201	processed_pseudogene	AMD	Brain._DLPFC_PEC	Brain: DLPFC (PEC) :: Homogenate :: All transcripts :: EpiXcan	-0.240373	0.810041	1	0.969473	1	ENSG00000270799	RP11-451F14.1	ENST00000605472	AC013467.2-201	-0.0424926	0.00602815	0.0117557	0.0022948	0.00927815	9	9	9	chr2	175036619	175037453	835	+	GRCh37
17	19552064	ENST00000579855	ALDH3A2-219	mRNA	AMD	Brain._DLPFC_PEC	Brain: DLPFC (PEC) :: Homogenate :: All transcripts :: EpiXcan	0.240328	0.810076	1	0.969473	1	ENSG00000072210	ALDH3A2	ENST00000579855	ALDH3A2-219	0.0120677	0.0652158	0.0814685	1.32458e-16	1.64116e-15	24	26	26	chr17	19552064	19580911	28848	+	GRCh37
2	99613724	ENSG00000135951	TSGA10	gene	AMD	Brain._DLPFC_PEC	Brain: DLPFC (PEC) :: Homogenate :: All transcripts :: EpiXcan	0.240322	0.810081	1	0.969473	1	ENSG00000135951	TSGA10			0.00643702	0.27105	0.345044	7.32781e-92	2.23767e-90	15	15	15	chr2	99613724	99771427	157704	-	GRCh37
8	28597418	ENST00000523271	EXTL3-214	aberrant_processed_transcript	AMD	Brain._DLPFC_PEC	Brain: DLPFC (PEC) :: Homogenate :: All transcripts :: EpiXcan	0.240208	0.810169	1	0.969473	1	ENSG00000012232	EXTL3	ENST00000523271	EXTL3-214	0.0198645	0.0134735	0.0181462	0.000145738	0.000686908	22	24	24	chr8	28597418	28613116	15699	+	GRCh37
16	85817988	ENST00000602706	AC018695.4-201	transcript	AMD	Brain._DLPFC_PEC	Brain: DLPFC (PEC) :: Homogenate :: All transcripts :: EpiXcan	0.24018	0.810191	1	0.969473	1	ENSG00000270184	RP11-568J23.5	ENST00000602706	AC018695.4-201	-0.0423086	0.00301843	0.0103537	0.00422795	0.0164638	4	4	4	chr16	85817988	85821223	3236	+	GRCh37
11	6624988	ENST00000420936	ILK-203	mRNA	AMD	Brain._DLPFC_PEC	Brain: DLPFC (PEC) :: Homogenate :: All transcripts :: EpiXcan	0.240144	0.810219	1	0.969473	1	ENSG00000166333	ILK	ENST00000420936	ILK-203	0.0482548	0.00474086	0.0110362	0.0031352	0.0124449	3	3	3	chr11	6624988	6632064	7077	+	GRCh37
21	30428126	ENSG00000156261	CCT8	gene	AMD	Brain._DLPFC_PEC	Brain: DLPFC (PEC) :: Homogenate :: All transcripts :: EpiXcan	0.240115	0.810241	1	0.969473	1	ENSG00000156261	CCT8			0.00835461	0.185329	0.240508	3.61002e-59	5.58615e-58	21	21	21	chr21	30428126	30446118	17993	-	GRCh37
7	113726382	ENSG00000128573	FOXP2	gene	AMD	Brain._DLPFC_PEC	Brain: DLPFC (PEC) :: Homogenate :: All transcripts :: EpiXcan	-0.240102	0.810251	1	0.969473	1	ENSG00000128573	FOXP2			-0.022537	0.0179656	0.0305816	8.47191e-08	2.38674e-07	22	23	23	chr7	113726382	114333827	607446	+	GRCh37
5	134235627	ENST00000502625	TXNDC15-202	processed_transcript	AMD	Brain._DLPFC_PEC	Brain: DLPFC (PEC) :: Homogenate :: All transcripts :: EpiXcan	0.240095	0.810257	1	0.969473	1	ENSG00000113621	TXNDC15	ENST00000502625	TXNDC15-202	0.0403243	0.00649864	0.018854	0.00010294	0.00049453	15	15	15	chr5	134235627	134237201	1575	+	GRCh37
2	132587374	ENST00000437330	AC103564.1-201	lincRNA	AMD	Brain._DLPFC_PEC	Brain: DLPFC (PEC) :: Homogenate :: All transcripts :: EpiXcan	-0.240029	0.810308	1	0.969473	1	ENSG00000229203	AC103564.7	ENST00000437330	AC103564.1-201	-0.0148754	0.0543848	0.0911477	2.55547e-18	3.46681e-17	22	22	22	chr2	132587374	132589604	2231	-	GRCh37
19	15060846	ENSG00000105143	SLC1A6	gene	AMD	Brain._DLPFC_PEC	Brain: DLPFC (PEC) :: Homogenate :: All transcripts :: EpiXcan	0.240018	0.810316	1	0.969473	1	ENSG00000105143	SLC1A6			0.0136857	0.109274	0.149482	5.35477e-35	4.55817e-34	11	11	11	chr19	15060846	15133802	72957	-	GRCh37
10	44051792	ENST00000374446	ZNF239-202	mRNA	AMD	Brain._DLPFC_PEC	Brain: DLPFC (PEC) :: Homogenate :: All transcripts :: EpiXcan	-0.239955	0.810365	1	0.969473	1	ENSG00000196793	ZNF239	ENST00000374446	ZNF239-202	-0.0389434	0.0263408	0.0344543	1.36648e-07	8.96894e-07	25	26	26	chr10	44051792	44070032	18241	-	GRCh37
11	133908538	ENST00000532327	AP000911.1-207	lincRNA	AMD	Brain._DLPFC_PEC	Brain: DLPFC (PEC) :: Homogenate :: All transcripts :: EpiXcan	0.239945	0.810373	1	0.969473	1	ENSG00000204241	RP11-713P17.3	ENST00000532327	AP000911.1-207	0.0330563	0.0113622	0.0227528	2.04707e-05	0.00010679	4	4	4	chr11	133908538	133911143	2606	+	GRCh37
3	133380842	ENSG00000242337	TFP1	pseudogene	AMD	Brain._DLPFC_PEC	Brain: DLPFC (PEC) :: Homogenate :: All transcripts :: EpiXcan	0.239927	0.810387	1	0.969473	1	ENSG00000242337	TFP1			0.0181026	0.033763	0.062596	1.149e-14	4.7261e-14	25	25	25	chr3	133380842	133473420	92579	+	GRCh37
1	248246936	ENSG00000197067	OR2T32P	pseudogene	AMD	Brain._DLPFC_PEC	Brain: DLPFC (PEC) :: Homogenate :: All transcripts :: EpiXcan	0.23991	0.8104	1	0.969473	1	ENSG00000197067	OR2T32P			0.0120829	0.0997627	0.0981896	1.22363e-22	6.91633e-22	58	63	63	chr1	248246936	248247898	963	-	GRCh37
16	87921625	ENSG00000174990	CA5A	gene	AMD	Brain._DLPFC_PEC	Brain: DLPFC (PEC) :: Homogenate :: All transcripts :: EpiXcan	0.239868	0.810433	1	0.969479	1	ENSG00000174990	CA5A			0.0256449	0.0179669	0.0448489	7.63408e-11	2.56854e-10	6	6	6	chr16	87921625	87970135	48511	-	GRCh37
4	103228714	ENST00000502903	SLC39A8-204	processed_transcript	AMD	Brain._DLPFC_PEC	Brain: DLPFC (PEC) :: Homogenate :: All transcripts :: EpiXcan	0.239689	0.810572	1	0.969567	1	ENSG00000138821	SLC39A8	ENST00000502903	SLC39A8-204	0.00881835	0.135845	0.171089	4.7917e-35	1.3055e-33	53	55	55	chr4	103228714	103352415	123702	-	GRCh37
16	2303117	ENSG00000205937	RNPS1	gene	AMD	Brain._DLPFC_PEC	Brain: DLPFC (PEC) :: Homogenate :: All transcripts :: EpiXcan	0.239623	0.810622	1	0.969567	1	ENSG00000205937	RNPS1			0.011908	0.0609882	0.101834	1.7189e-23	1.00525e-22	10	10	10	chr16	2303117	2318413	15297	-	GRCh37
6	46671938	ENST00000274793	PLA2G7-201	mRNA	AMD	Brain._DLPFC_PEC	Brain: DLPFC (PEC) :: Homogenate :: All transcripts :: EpiXcan	-0.23952	0.810702	1	0.969567	1	ENSG00000146070	PLA2G7	ENST00000274793	PLA2G7-201	-0.0153147	0.0665821	0.113072	8.73486e-23	1.46022e-21	46	47	47	chr6	46671938	46703079	31142	-	GRCh37
13	103338094	ENSG00000139780	METTL21C	gene	AMD	Brain._DLPFC_PEC	Brain: DLPFC (PEC) :: Homogenate :: All transcripts :: EpiXcan	0.239481	0.810733	1	0.969567	1	ENSG00000139780	METTL21C			0.00501139	0.327389	0.394781	2.9557e-110	1.29173e-108	98	100	100	chr13	103338094	103346854	8761	-	GRCh37
3	119187810	ENST00000497447	POGLUT1-208	NMD_transcript_variant	AMD	Brain._DLPFC_PEC	Brain: DLPFC (PEC) :: Homogenate :: All transcripts :: EpiXcan	0.239427	0.810775	1	0.969567	1	ENSG00000163389	POGLUT1	ENST00000497447	POGLUT1-208	0.0441745	0.00576887	0.0220452	2.75918e-05	0.000141933	9	9	9	chr3	119187810	119209514	21705	+	GRCh37
11	1009355	ENST00000528816	AP2A2-214	aberrant_processed_transcript	AMD	Brain._DLPFC_PEC	Brain: DLPFC (PEC) :: Homogenate :: All transcripts :: EpiXcan	0.239328	0.810851	1	0.969567	1	ENSG00000183020	AP2A2	ENST00000528816	AP2A2-214	0.0242606	0.0183531	0.0375048	3.60733e-08	2.49639e-07	15	15	15	chr11	1009355	1010237	883	+	GRCh37
17	5291696	ENST00000574867	NUP88-210	aberrant_processed_transcript	AMD	Brain._DLPFC_PEC	Brain: DLPFC (PEC) :: Homogenate :: All transcripts :: EpiXcan	-0.239326	0.810853	1	0.969567	1	ENSG00000108559	NUP88	ENST00000574867	NUP88-210	-0.00530279	0.341051	0.425756	2.15186e-106	3.70207e-104	55	55	55	chr17	5291696	5322982	31287	-	GRCh37
3	47308531	ENST00000456548	KIF9-209	mRNA	AMD	Brain._DLPFC_PEC	Brain: DLPFC (PEC) :: Homogenate :: All transcripts :: EpiXcan	0.239254	0.810909	1	0.969567	1	ENSG00000088727	KIF9	ENST00000456548	KIF9-209	0.0704447	0.00550063	0.0227193	2.04907e-05	0.000106875	4	4	4	chr3	47308531	47324242	15712	-	GRCh37
19	13884982	ENST00000588234	C19orf53-202	mRNA	AMD	Brain._DLPFC_PEC	Brain: DLPFC (PEC) :: Homogenate :: All transcripts :: EpiXcan	0.23924	0.81092	1	0.969567	1	ENSG00000104979	C19orf53	ENST00000588234	C19orf53-202	0.044705	0.0189902	0.0116531	0.00242495	0.00977494	45	46	46	chr19	13884982	13889275	4294	+	GRCh37
3	48336145	ENST00000435684	NME6-208	mRNA	AMD	Brain._DLPFC_PEC	Brain: DLPFC (PEC) :: Homogenate :: All transcripts :: EpiXcan	-0.239089	0.811037	1	0.969567	1	ENSG00000172113	NME6	ENST00000435684	NME6-208	-0.0355472	0.0101441	0.0218521	3.06316e-05	0.000156579	7	7	7	chr3	48336145	48342857	6713	-	GRCh37
2	174773258	ENST00000416195	SP3-202	mRNA	AMD	Brain._DLPFC_PEC	Brain: DLPFC (PEC) :: Homogenate :: All transcripts :: EpiXcan	-0.23907	0.811052	1	0.969567	1	ENSG00000172845	SP3	ENST00000416195	SP3-202	-0.0425206	0.00604567	0.027218	2.86587e-06	1.64115e-05	3	4	4	chr2	174773258	174829281	56024	-	GRCh37
8	67579850	ENST00000521113	C8orf44-204	processed_transcript	AMD	Brain._DLPFC_PEC	Brain: DLPFC (PEC) :: Homogenate :: All transcripts :: EpiXcan	0.239064	0.811056	1	0.969567	1	ENSG00000213865	C8orf44	ENST00000521113	C8orf44-204	0.0280791	0.0124905	0.0197311	7.35548e-05	0.000359382	9	9	9	chr8	67579850	67597799	17950	+	GRCh37
2	9614704	ENST00000481367	IAH1-203	mRNA	AMD	Brain._DLPFC_PEC	Brain: DLPFC (PEC) :: Homogenate :: All transcripts :: EpiXcan	0.23902	0.81109	1	0.969567	1	ENSG00000134330	IAH1	ENST00000481367	IAH1-203	0.0213696	0.0236424	0.0491715	2.59477e-10	2.14239e-09	11	11	11	chr2	9614704	9636672	21969	+	GRCh37
17	76101532	ENST00000544529	AC021593.1-201	pseudogene	AMD	Brain._DLPFC_PEC	Brain: DLPFC (PEC) :: Homogenate :: All transcripts :: EpiXcan	0.23899	0.811113	1	0.969567	1	ENSG00000224512	AC021593.1	ENST00000544529	AC021593.1-201	0.0123144	0.0759851	0.111566	8.79411e-23	1.46985e-21	11	11	11	chr17	76101532	76102949	1418	+	GRCh37
17	41120121	ENST00000409446	PTGES3L-201	mRNA	AMD	Brain._DLPFC_PEC	Brain: DLPFC (PEC) :: Homogenate :: All transcripts :: EpiXcan	-0.238947	0.811147	1	0.969567	1	ENSG00000267060	PTGES3L	ENST00000409446	PTGES3L-201	-0.014642	0.0535197	0.0643209	2.72968e-13	2.77322e-12	11	11	11	chr17	41120121	41132450	12330	-	GRCh37
8	146107991	ENST00000533221	ZNF250-208	mRNA	AMD	Brain._DLPFC_PEC	Brain: DLPFC (PEC) :: Homogenate :: All transcripts :: EpiXcan	-0.238946	0.811148	1	0.969567	1	ENSG00000196150	ZNF250	ENST00000533221	ZNF250-208	-0.0225548	0.0168226	0.0269435	3.03102e-06	1.73237e-05	8	8	8	chr8	146107991	146126808	18818	-	GRCh37
21	30300466	ENST00000361371	LTN1-201	mRNA	AMD	Brain._DLPFC_PEC	Brain: DLPFC (PEC) :: Homogenate :: All transcripts :: EpiXcan	-0.238922	0.811166	1	0.969567	1	ENSG00000198862	LTN1	ENST00000361371	LTN1-201	-0.03996	0.00514216	0.0172708	0.000193655	0.000899361	7	8	8	chr21	30300466	30365206	64741	-	GRCh37
4	86988977	ENST00000489368	MAPK10-215	processed_transcript	AMD	Brain._DLPFC_PEC	Brain: DLPFC (PEC) :: Homogenate :: All transcripts :: EpiXcan	-0.238909	0.811176	1	0.969567	1	ENSG00000109339	MAPK10	ENST00000489368	MAPK10-215	-0.0303086	0.0115696	0.0247967	7.25461e-06	3.97948e-05	6	6	6	chr4	86988977	87010702	21726	-	GRCh37
9	130565303	ENST00000496586	FPGS-219	processed_transcript	AMD	Brain._DLPFC_PEC	Brain: DLPFC (PEC) :: Homogenate :: All transcripts :: EpiXcan	-0.238883	0.811196	1	0.969567	1	ENSG00000136877	FPGS	ENST00000496586	FPGS-219	-0.0301923	0.0135128	0.0236417	1.31846e-05	7.03803e-05	4	4	4	chr9	130565303	130569558	4256	+	GRCh37
3	48198636	ENSG00000164045	CDC25A	gene	AMD	Brain._DLPFC_PEC	Brain: DLPFC (PEC) :: Homogenate :: All transcripts :: EpiXcan	-0.238873	0.811204	1	0.969567	1	ENSG00000164045	CDC25A			-0.0124572	0.0668354	0.110855	1.33282e-25	8.38408e-25	8	8	8	chr3	48198636	48229892	31257	-	GRCh37
5	71014990	ENSG00000164326	CARTPT	gene	AMD	Brain._DLPFC_PEC	Brain: DLPFC (PEC) :: Homogenate :: All transcripts :: EpiXcan	-0.23886	0.811214	1	0.969567	1	ENSG00000164326	CARTPT			-0.0424874	0.0269784	0.0219472	6.0947e-06	1.51576e-05	41	44	44	chr5	71014990	71016875	1886	+	GRCh37
17	2240792	ENSG00000141258	SGSM2	gene	AMD	Brain._DLPFC_PEC	Brain: DLPFC (PEC) :: Homogenate :: All transcripts :: EpiXcan	0.238804	0.811258	1	0.969567	1	ENSG00000141258	SGSM2			0.00851975	0.122671	0.181196	5.55004e-43	5.92955e-42	26	28	28	chr17	2240792	2284352	43561	+	GRCh37
2	183032666	ENST00000410103	PDE1A-204	mRNA	AMD	Brain._DLPFC_PEC	Brain: DLPFC (PEC) :: Homogenate :: All transcripts :: EpiXcan	-0.238801	0.81126	1	0.969567	1	ENSG00000115252	PDE1A	ENST00000410103	PDE1A-204	-0.00838419	0.194043	0.214664	9.09863e-45	3.43187e-43	86	87	87	chr2	183032666	183387465	354800	-	GRCh37
6	151738471	ENST00000444024	RMND1-203	mRNA	AMD	Brain._DLPFC_PEC	Brain: DLPFC (PEC) :: Homogenate :: All transcripts :: EpiXcan	-0.2388	0.81126	1	0.969567	1	ENSG00000155906	RMND1	ENST00000444024	RMND1-203	-0.0139423	0.0527159	0.101441	1.64989e-20	2.49118e-19	5	5	5	chr6	151738471	151773254	34784	-	GRCh37
16	89112580	ENST00000537498	AC135782.1-201	lincRNA	AMD	Brain._DLPFC_PEC	Brain: DLPFC (PEC) :: Homogenate :: All transcripts :: EpiXcan	-0.238704	0.811335	1	0.969567	1	ENSG00000256982	CTD-2555A7.2	ENST00000537498	AC135782.1-201	-0.0399729	0.0147415	0.0264037	3.98078e-06	2.24908e-05	17	17	17	chr16	89112580	89119373	6794	-	GRCh37
16	2821942	ENST00000494946	ELOB-204	mRNA	AMD	Brain._DLPFC_PEC	Brain: DLPFC (PEC) :: Homogenate :: All transcripts :: EpiXcan	-0.238671	0.811361	1	0.969567	1	ENSG00000103363	TCEB2	ENST00000494946	ELOB-204	-0.016221	0.0514677	0.0886776	4.15617e-18	5.57265e-17	8	8	8	chr16	2821942	2827128	5187	-	GRCh37
7	7592093	ENST00000609497	AC004982.2-201	lincRNA	AMD	Brain._DLPFC_PEC	Brain: DLPFC (PEC) :: Homogenate :: All transcripts :: EpiXcan	-0.238643	0.811383	1	0.969567	1	ENSG00000272894	RP5-1159O4.1	ENST00000609497	AC004982.2-201	-0.0169076	0.0282808	0.0370501	4.42408e-08	3.03883e-07	35	36	36	chr7	7592093	7606627	14535	-	GRCh37
6	1528599	ENSG00000272279	AL512329.2	lincRNA_gene	AMD	Brain._DLPFC_PEC	Brain: DLPFC (PEC) :: Homogenate :: All transcripts :: EpiXcan	0.238625	0.811396	1	0.969567	1	ENSG00000272279	AL512329.2			0.0063737	0.208531	0.279439	1.57296e-71	3.17009e-70	18	19	19	chr6	1528599	1529146	548	-	GRCh37
21	46913486	ENST00000417954	SLC19A1-203	mRNA	AMD	Brain._DLPFC_PEC	Brain: DLPFC (PEC) :: Homogenate :: All transcripts :: EpiXcan	0.238517	0.81148	1	0.969567	1	ENSG00000173638	SLC19A1	ENST00000417954	SLC19A1-203	0.0149009	0.0763828	0.129266	4.65399e-26	8.9797e-25	17	17	17	chr21	46913486	46951455	37970	-	GRCh37
7	44924552	ENSG00000272768	AC004854.2	gene	AMD	Brain._DLPFC_PEC	Brain: DLPFC (PEC) :: Homogenate :: All transcripts :: EpiXcan	0.238475	0.811512	1	0.969567	1	ENSG00000272768	AC004854.2			0.044863	0.00451493	0.0211335	1.00346e-05	2.45611e-05	4	4	4	chr7	44924552	44925992	1441	+	GRCh37
19	21541813	ENST00000597810	ZNF738-205	mRNA	AMD	Brain._DLPFC_PEC	Brain: DLPFC (PEC) :: Homogenate :: All transcripts :: EpiXcan	0.238434	0.811544	1	0.969567	1	ENSG00000172687	ZNF738	ENST00000597810	ZNF738-205	0.0526383	0.00498003	0.0103736	0.0041737	0.0162661	7	7	7	chr19	21541813	21561112	19300	+	GRCh37
11	124543694	ENSG00000064199	SPA17	gene	AMD	Brain._DLPFC_PEC	Brain: DLPFC (PEC) :: Homogenate :: All transcripts :: EpiXcan	-0.238355	0.811605	1	0.969567	1	ENSG00000064199	SPA17			-0.00820702	0.14679	0.212988	7.60557e-52	9.93377e-51	18	18	18	chr11	124543694	124567414	23721	+	GRCh37
1	210404801	ENST00000437764	SERTAD4-AS1-201	transcript	AMD	Brain._DLPFC_PEC	Brain: DLPFC (PEC) :: Homogenate :: All transcripts :: EpiXcan	-0.238335	0.811622	1	0.969567	1	ENSG00000203706	SERTAD4-AS1	ENST00000437764	SERTAD4-AS1-201	-0.0104959	0.0884987	0.125054	4.0605e-25	7.52016e-24	19	20	20	chr1	210404801	210407389	2589	-	GRCh37
16	69744865	ENST00000564043	NQO1-206	mRNA	AMD	Brain._DLPFC_PEC	Brain: DLPFC (PEC) :: Homogenate :: All transcripts :: EpiXcan	0.238293	0.811653	1	0.969567	1	ENSG00000181019	NQO1	ENST00000564043	NQO1-206	0.0151527	0.0297335	0.0372567	3.79875e-08	2.62444e-07	20	20	20	chr16	69744865	69760463	15599	-	GRCh37
9	6011043	ENST00000259569	RANBP6-201	mRNA	AMD	Brain._DLPFC_PEC	Brain: DLPFC (PEC) :: Homogenate :: All transcripts :: EpiXcan	0.238156	0.81176	1	0.969567	1	ENSG00000137040	RANBP6	ENST00000259569	RANBP6-201	0.0349072	0.0178035	0.0235167	1.45646e-05	7.73736e-05	17	17	17	chr9	6011043	6015618	4576	-	GRCh37
7	63767837	ENST00000493036	ZNF736-207	processed_transcript	AMD	Brain._DLPFC_PEC	Brain: DLPFC (PEC) :: Homogenate :: All transcripts :: EpiXcan	-0.238117	0.811791	1	0.969567	1	ENSG00000234444	ZNF736	ENST00000493036	ZNF736-207	-0.039684	0.0070718	0.030361	7.37837e-07	4.50166e-06	3	3	3	chr7	63767837	63774395	6559	+	GRCh37
8	144099946	ENST00000522528	LY6E-213	mRNA	AMD	Brain._DLPFC_PEC	Brain: DLPFC (PEC) :: Homogenate :: All transcripts :: EpiXcan	0.238106	0.811799	1	0.969567	1	ENSG00000160932	LY6E	ENST00000522528	LY6E-213	0.044776	0.0112474	0.0154734	0.000443986	0.00196865	9	9	9	chr8	144099946	144103341	3396	+	GRCh37
2	220144238	ENST00000442681	DNAJB2-207	mRNA	AMD	Brain._DLPFC_PEC	Brain: DLPFC (PEC) :: Homogenate :: All transcripts :: EpiXcan	-0.238097	0.811806	1	0.969567	1	ENSG00000135924	DNAJB2	ENST00000442681	DNAJB2-207	-0.0332169	0.0106088	0.0171741	0.00022086	0.00101802	5	6	6	chr2	220144238	220147574	3337	+	GRCh37
17	18684308	ENST00000307767	TVP23B-201	mRNA	AMD	Brain._DLPFC_PEC	Brain: DLPFC (PEC) :: Homogenate :: All transcripts :: EpiXcan	0.238097	0.811806	1	0.969567	1	ENSG00000171928	TVP23B	ENST00000307767	TVP23B-201	0.0191274	0.0637123	0.0462612	9.10335e-10	7.19377e-09	57	61	61	chr17	18684308	18710027	25720	+	GRCh37
14	31760997	ENST00000543095	HEATR5A-203	mRNA	AMD	Brain._DLPFC_PEC	Brain: DLPFC (PEC) :: Homogenate :: All transcripts :: EpiXcan	-0.237985	0.811893	1	0.969567	1	ENSG00000129493	HEATR5A	ENST00000543095	HEATR5A-203	-0.0190048	0.041834	0.0798831	3.35138e-16	4.0665e-15	15	17	17	chr14	31760997	31889788	128792	-	GRCh37
22	27113332	ENST00000417083	MIATNB-201	lincRNA	AMD	Brain._DLPFC_PEC	Brain: DLPFC (PEC) :: Homogenate :: All transcripts :: EpiXcan	-0.237961	0.811912	1	0.969567	1	ENSG00000244625	CTA-211A9.5	ENST00000417083	MIATNB-201	-0.0446746	0.0105421	0.0128075	0.00140562	0.00584143	13	13	13	chr22	27113332	27118135	4804	+	GRCh37
10	6628186	ENST00000561822	PRKCQ-AS1-205	lincRNA	AMD	Brain._DLPFC_PEC	Brain: DLPFC (PEC) :: Homogenate :: All transcripts :: EpiXcan	0.237959	0.811913	1	0.969567	1	ENSG00000237943	PRKCQ-AS1	ENST00000561822	PRKCQ-AS1-205	0.00850892	0.132248	0.205376	6.87094e-43	2.41768e-41	27	27	27	chr10	6628186	6628882	697	+	GRCh37
12	122714111	ENST00000267199	VPS33A-201	mRNA	AMD	Brain._DLPFC_PEC	Brain: DLPFC (PEC) :: Homogenate :: All transcripts :: EpiXcan	-0.237901	0.811958	1	0.969567	1	ENSG00000139719	VPS33A	ENST00000267199	VPS33A-201	-0.0233916	0.0200551	0.0483715	3.76578e-10	3.06863e-09	14	14	14	chr12	122714111	122751068	36958	-	GRCh37
11	6411655	ENSG00000166311	SMPD1	gene	AMD	Brain._DLPFC_PEC	Brain: DLPFC (PEC) :: Homogenate :: All transcripts :: EpiXcan	0.237897	0.811961	1	0.969567	1	ENSG00000166311	SMPD1			0.0190143	0.0102335	0.0182425	4.01999e-05	9.37893e-05	25	25	25	chr11	6411655	6416228	4574	+	GRCh37
7	8153553	ENST00000422063	ICA1-209	mRNA	AMD	Brain._DLPFC_PEC	Brain: DLPFC (PEC) :: Homogenate :: All transcripts :: EpiXcan	0.237846	0.812001	1	0.969567	1	ENSG00000003147	ICA1	ENST00000422063	ICA1-209	0.0163674	0.0467335	0.0486228	3.04846e-10	2.50252e-09	79	82	82	chr7	8153553	8275556	122004	-	GRCh37
2	162016808	ENST00000392749	TANK-202	mRNA	AMD	Brain._DLPFC_PEC	Brain: DLPFC (PEC) :: Homogenate :: All transcripts :: EpiXcan	0.23783	0.812013	1	0.969567	1	ENSG00000136560	TANK	ENST00000392749	TANK-202	0.0327739	0.0110274	0.0129445	0.00119478	0.00501345	15	15	15	chr2	162016808	162092683	75876	+	GRCh37
19	10663761	ENSG00000129347	KRI1	gene	AMD	Brain._DLPFC_PEC	Brain: DLPFC (PEC) :: Homogenate :: All transcripts :: EpiXcan	0.237792	0.812042	1	0.969567	1	ENSG00000129347	KRI1			0.00640583	0.322906	0.403519	5.07816e-115	2.45502e-113	27	28	28	chr19	10663761	10676713	12953	-	GRCh37
1	151700905	ENST00000427205	RIIAD1-203	processed_transcript	AMD	Brain._DLPFC_PEC	Brain: DLPFC (PEC) :: Homogenate :: All transcripts :: EpiXcan	-0.237736	0.812086	1	0.969567	1	ENSG00000178796	RIIAD1	ENST00000427205	RIIAD1-203	-0.0282058	0.0157009	0.0127506	0.00147583	0.00611486	7	8	8	chr1	151700905	151702082	1178	+	GRCh37
9	86583112	ENST00000351839	HNRNPK-201	mRNA	AMD	Brain._DLPFC_PEC	Brain: DLPFC (PEC) :: Homogenate :: All transcripts :: EpiXcan	0.23773	0.81209	1	0.969567	1	ENSG00000165119	HNRNPK	ENST00000351839	HNRNPK-201	0.0191873	0.029882	0.0634931	4.90485e-13	4.90214e-12	7	7	7	chr9	86583112	86593367	10256	-	GRCh37
1	173833039	ENST00000450589	GAS5-221	lincRNA	AMD	Brain._DLPFC_PEC	Brain: DLPFC (PEC) :: Homogenate :: All transcripts :: EpiXcan	-0.237718	0.8121	1	0.969567	1	ENSG00000234741	GAS5	ENST00000450589	GAS5-221	-0.00809017	0.267043	0.30753	3.02189e-69	2.20727e-67	29	34	34	chr1	173833039	173837125	4087	-	GRCh37
6	154360499	ENST00000523520	OPRM1-221	processed_transcript	AMD	Brain._DLPFC_PEC	Brain: DLPFC (PEC) :: Homogenate :: All transcripts :: EpiXcan	0.237693	0.81212	1	0.969567	1	ENSG00000112038	OPRM1	ENST00000523520	OPRM1-221	0.0142879	0.01416	0.0252465	6.98268e-06	3.83887e-05	11	11	11	chr6	154360499	154395593	35095	+	GRCh37
12	118814185	ENST00000543473	SUDS3-204	mRNA	AMD	Brain._DLPFC_PEC	Brain: DLPFC (PEC) :: Homogenate :: All transcripts :: EpiXcan	-0.237672	0.812136	1	0.969567	1	ENSG00000111707	SUDS3	ENST00000543473	SUDS3-204	-0.0131695	0.0742302	0.0825906	7.32514e-17	9.22682e-16	35	35	35	chr12	118814185	118855836	41652	+	GRCh37
2	131588551	ENSG00000233221	AC133785.1	gene	AMD	Brain._DLPFC_PEC	Brain: DLPFC (PEC) :: Homogenate :: All transcripts :: EpiXcan	-0.237658	0.812147	1	0.969567	1	ENSG00000233221	AC133785.1			-0.0310033	0.0143648	0.0212467	8.82584e-06	2.16884e-05	12	12	12	chr2	131588551	131594567	6017	-	GRCh37
11	125790853	ENST00000531000	DDX25-207	aberrant_processed_transcript	AMD	Brain._DLPFC_PEC	Brain: DLPFC (PEC) :: Homogenate :: All transcripts :: EpiXcan	0.23757	0.812214	1	0.969567	1	ENSG00000109832	DDX25	ENST00000531000	DDX25-207	0.058209	0.0027635	0.0164167	0.000307723	0.00139147	2	2	2	chr11	125790853	125793158	2306	+	GRCh37
9	137967268	ENST00000277415	OLFM1-202	mRNA	AMD	Brain._DLPFC_PEC	Brain: DLPFC (PEC) :: Homogenate :: All transcripts :: EpiXcan	0.23756	0.812222	1	0.969567	1	ENSG00000130558	OLFM1	ENST00000277415	OLFM1-202	0.0303167	0.0543327	0.0740252	3.9499e-15	4.50289e-14	57	60	60	chr9	137967268	137989953	22686	+	GRCh37
20	52183604	ENSG00000171940	ZNF217	gene	AMD	Brain._DLPFC_PEC	Brain: DLPFC (PEC) :: Homogenate :: All transcripts :: EpiXcan	-0.237464	0.812297	1	0.969567	1	ENSG00000171940	ZNF217			-0.033144	0.0275617	0.0189045	2.88132e-05	6.79397e-05	53	53	53	chr20	52183604	52226446	42843	-	GRCh37
2	144935875	ENST00000484303	GTDC1-217	aberrant_processed_transcript	AMD	Brain._DLPFC_PEC	Brain: DLPFC (PEC) :: Homogenate :: All transcripts :: EpiXcan	-0.23745	0.812308	1	0.969567	1	ENSG00000121964	GTDC1	ENST00000484303	GTDC1-217	-0.0483757	0.00678956	0.0132945	0.00117406	0.00493281	16	16	16	chr2	144935875	144993306	57432	-	GRCh37
18	15159723	ENSG00000264880	AP005901.2	lincRNA_gene	AMD	Brain._DLPFC_PEC	Brain: DLPFC (PEC) :: Homogenate :: All transcripts :: EpiXcan	-0.237441	0.812315	1	0.969567	1	ENSG00000264880	AP005901.2			-0.017193	0.0627501	0.0961046	1.50672e-22	8.49253e-22	23	31	31	chr18	15159723	15164466	4744	-	GRCh37
11	494512	ENSG00000023191	RNH1	gene	AMD	Brain._DLPFC_PEC	Brain: DLPFC (PEC) :: Homogenate :: All transcripts :: EpiXcan	-0.237325	0.812405	1	0.969567	1	ENSG00000023191	RNH1			-0.00801388	0.160775	0.215789	2.6594e-52	3.51152e-51	34	34	34	chr11	494512	507300	12789	-	GRCh37
10	43633934	ENSG00000169826	CSGALNACT2	gene	AMD	Brain._DLPFC_PEC	Brain: DLPFC (PEC) :: Homogenate :: All transcripts :: EpiXcan	0.2373	0.812424	1	0.969567	1	ENSG00000169826	CSGALNACT2			0.0101957	0.112056	0.169529	4.20853e-40	4.15241e-39	18	18	18	chr10	43633934	43680756	46823	+	GRCh37
17	32901142	ENSG00000197322	C17orf102	gene	AMD	Brain._DLPFC_PEC	Brain: DLPFC (PEC) :: Homogenate :: All transcripts :: EpiXcan	0.237299	0.812425	1	0.969567	1	ENSG00000197322	C17orf102			0.00586738	0.213709	0.229095	3.06393e-56	4.44731e-55	85	88	88	chr17	32901142	32906388	5247	-	GRCh37
2	56411258	ENSG00000055813	CCDC85A	gene	AMD	Brain._DLPFC_PEC	Brain: DLPFC (PEC) :: Homogenate :: All transcripts :: EpiXcan	0.237268	0.812449	1	0.969567	1	ENSG00000055813	CCDC85A			0.0236995	0.0215428	0.0183054	3.97117e-05	9.26863e-05	47	47	47	chr2	56411258	56613308	202051	+	GRCh37
19	12543917	ENSG00000269755	AC008758.6	gene	AMD	Brain._DLPFC_PEC	Brain: DLPFC (PEC) :: Homogenate :: All transcripts :: EpiXcan	-0.237261	0.812454	1	0.969567	1	ENSG00000269755	AC008758.6			-0.0157317	0.0439873	0.0616704	1.783e-14	7.25716e-14	11	11	11	chr19	12543917	12595630	51714	-	GRCh37
5	149823794	ENST00000407193	RPS14-203	mRNA	AMD	Brain._DLPFC_PEC	Brain: DLPFC (PEC) :: Homogenate :: All transcripts :: EpiXcan	0.237253	0.812461	1	0.969567	1	ENSG00000164587	RPS14	ENST00000407193	RPS14-203	0.00743947	0.260245	0.314452	2.05521e-70	1.5537e-68	43	43	43	chr5	149823794	149829319	5526	-	GRCh37
8	102700123	ENST00000521599	NCALD-217	mRNA	AMD	Brain._DLPFC_PEC	Brain: DLPFC (PEC) :: Homogenate :: All transcripts :: EpiXcan	-0.237221	0.812485	1	0.969567	1	ENSG00000104490	NCALD	ENST00000521599	NCALD-217	-0.0175385	0.0342231	0.0730252	8.06692e-15	9.0256e-14	6	6	6	chr8	102700123	103136548	436426	-	GRCh37
5	140566893	ENSG00000177839	PCDHB9	pseudogene	AMD	Brain._DLPFC_PEC	Brain: DLPFC (PEC) :: Homogenate :: All transcripts :: EpiXcan	-0.237208	0.812495	1	0.969567	1	ENSG00000177839	PCDHB9			-0.0105441	0.105941	0.142297	3.70644e-33	2.99144e-32	43	43	43	chr5	140566893	140571111	4219	+	GRCh37
20	62119366	ENST00000217182	EEF1A2-201	mRNA	AMD	Brain._DLPFC_PEC	Brain: DLPFC (PEC) :: Homogenate :: All transcripts :: EpiXcan	-0.237207	0.812496	1	0.969567	1	ENSG00000101210	EEF1A2	ENST00000217182	EEF1A2-201	-0.00794135	0.0261488	0.0223043	2.50983e-05	0.000129687	41	42	42	chr20	62119366	62130505	11140	-	GRCh37
11	73948833	ENST00000541340	PPME1-206	aberrant_processed_transcript	AMD	Brain._DLPFC_PEC	Brain: DLPFC (PEC) :: Homogenate :: All transcripts :: EpiXcan	-0.237204	0.812498	1	0.969567	1	ENSG00000214517	PPME1	ENST00000541340	PPME1-206	-0.00926628	0.0446084	0.0452889	1.28082e-09	1.00072e-08	26	26	26	chr11	73948833	73965748	16916	+	GRCh37
11	8131791	ENST00000524799	RIC3-206	processed_transcript	AMD	Brain._DLPFC_PEC	Brain: DLPFC (PEC) :: Homogenate :: All transcripts :: EpiXcan	0.237166	0.812528	1	0.969567	1	ENSG00000166405	RIC3	ENST00000524799	RIC3-206	0.0111855	0.0770355	0.128963	6.60243e-26	1.26729e-24	9	9	9	chr11	8131791	8160106	28316	-	GRCh37
12	383120	ENSG00000261799	AC007406.5	gene	AMD	Brain._DLPFC_PEC	Brain: DLPFC (PEC) :: Homogenate :: All transcripts :: EpiXcan	-0.237141	0.812548	1	0.969567	1	ENSG00000261799	AC007406.5			-0.0563666	0.00818824	0.0122499	0.000786972	0.00166564	21	21	21	chr12	383120	386289	3170	-	GRCh37
5	93196375	ENST00000505668	AC114980.1-201	transcript	AMD	Brain._DLPFC_PEC	Brain: DLPFC (PEC) :: Homogenate :: All transcripts :: EpiXcan	0.237097	0.812581	1	0.969567	1	ENSG00000251023	RP11-549J18.1	ENST00000505668	AC114980.1-201	0.0549125	0.00356233	0.0111683	0.00289819	0.0115657	6	6	6	chr5	93196375	93199531	3157	-	GRCh37
1	41156052	ENSG00000272145	NFYC-AS1	gene	AMD	Brain._DLPFC_PEC	Brain: DLPFC (PEC) :: Homogenate :: All transcripts :: EpiXcan	0.237083	0.812593	1	0.969567	1	ENSG00000272145	NFYC-AS1			0.0234224	0.0220683	0.029722	1.17361e-07	3.27649e-07	12	12	12	chr1	41156052	41157738	1687	-	GRCh37
4	106290722	ENST00000513605	PPA2-219	aberrant_processed_transcript	AMD	Brain._DLPFC_PEC	Brain: DLPFC (PEC) :: Homogenate :: All transcripts :: EpiXcan	-0.236995	0.812661	1	0.969567	1	ENSG00000138777	PPA2	ENST00000513605	PPA2-219	-0.0175858	0.0395985	0.0676403	8.61957e-14	9.0529e-13	10	10	10	chr4	106290722	106320793	30072	-	GRCh37
22	24577227	ENSG00000099994	SUSD2	gene	AMD	Brain._DLPFC_PEC	Brain: DLPFC (PEC) :: Homogenate :: All transcripts :: EpiXcan	0.236984	0.812669	1	0.969567	1	ENSG00000099994	SUSD2			0.0304808	0.0412889	0.0288747	1.97193e-07	5.43979e-07	54	60	60	chr22	24577227	24585078	7852	+	GRCh37
3	133292574	ENSG00000091527	CDV3	gene	AMD	Brain._DLPFC_PEC	Brain: DLPFC (PEC) :: Homogenate :: All transcripts :: EpiXcan	0.236969	0.812681	1	0.969567	1	ENSG00000091527	CDV3			0.0189744	0.0189576	0.0168295	8.06102e-05	0.00018356	33	33	33	chr3	133292574	133309105	16532	+	GRCh37
4	1050701	ENST00000506730	RNF212-208	NMD_transcript_variant	AMD	Brain._DLPFC_PEC	Brain: DLPFC (PEC) :: Homogenate :: All transcripts :: EpiXcan	0.236926	0.812714	1	0.969567	1	ENSG00000178222	RNF212	ENST00000506730	RNF212-208	0.0158974	0.136823	0.0809697	2.49619e-16	3.05055e-15	95	98	98	chr4	1050701	1107328	56628	-	GRCh37
21	40346355	ENST00000433952	LINC01700-201	lincRNA	AMD	Brain._DLPFC_PEC	Brain: DLPFC (PEC) :: Homogenate :: All transcripts :: EpiXcan	0.236919	0.812719	1	0.969567	1	ENSG00000232837	AF064858.7	ENST00000433952	LINC01700-201	0.027143	0.0236508	0.0433614	2.25726e-09	1.72932e-08	15	15	15	chr21	40346355	40349700	3346	-	GRCh37
16	89962398	ENST00000566158	TCF25-217	aberrant_processed_transcript	AMD	Brain._DLPFC_PEC	Brain: DLPFC (PEC) :: Homogenate :: All transcripts :: EpiXcan	-0.236859	0.812766	1	0.969567	1	ENSG00000141002	TCF25	ENST00000566158	TCF25-217	-0.0346797	0.0096385	0.030492	7.40884e-07	4.51963e-06	5	5	5	chr16	89962398	89965243	2846	+	GRCh37
19	9721884	ENST00000483768	ZNF561-216	aberrant_processed_transcript	AMD	Brain._DLPFC_PEC	Brain: DLPFC (PEC) :: Homogenate :: All transcripts :: EpiXcan	0.236776	0.812831	1	0.969567	1	ENSG00000171469	ZNF561	ENST00000483768	ZNF561-216	0.0310323	0.0110541	0.0307808	6.42728e-07	3.94474e-06	1	1	1	chr19	9721884	9728087	6204	-	GRCh37
6	88182643	ENST00000369556	SLC35A1-202	mRNA	AMD	Brain._DLPFC_PEC	Brain: DLPFC (PEC) :: Homogenate :: All transcripts :: EpiXcan	-0.236776	0.812831	1	0.969567	1	ENSG00000164414	SLC35A1	ENST00000369556	SLC35A1-202	-0.0613063	0.00312925	0.014295	0.000752024	0.00323588	1	1	1	chr6	88182643	88222048	39406	+	GRCh37
7	137003339	ENST00000447529	AC078842.2-201	lincRNA	AMD	Brain._DLPFC_PEC	Brain: DLPFC (PEC) :: Homogenate :: All transcripts :: EpiXcan	-0.236776	0.812831	1	0.969567	1	ENSG00000231114	AC078842.4	ENST00000447529	AC078842.2-201	-0.105573	0.00251278	0.0112618	0.00247297	0.00995535	1	1	1	chr7	137003339	137011700	8362	+	GRCh37
8	26362202	ENSG00000240694	PNMA2	gene	AMD	Brain._DLPFC_PEC	Brain: DLPFC (PEC) :: Homogenate :: All transcripts :: EpiXcan	-0.236772	0.812834	1	0.969567	1	ENSG00000240694	PNMA2			-0.0219554	0.0312155	0.0606407	3.10439e-14	1.24901e-13	7	7	7	chr8	26362202	26371608	9407	-	GRCh37
21	45646717	ENST00000400377	ICOSLG-202	mRNA	AMD	Brain._DLPFC_PEC	Brain: DLPFC (PEC) :: Homogenate :: All transcripts :: EpiXcan	-0.236688	0.812899	1	0.969567	1	ENSG00000160223	ICOSLG	ENST00000400377	ICOSLG-202	-0.0132605	0.0909132	0.129174	3.70897e-26	7.18448e-25	21	22	22	chr21	45646717	45660849	14133	-	GRCh37
8	103563800	ENSG00000155087	ODF1	gene	AMD	Brain._DLPFC_PEC	Brain: DLPFC (PEC) :: Homogenate :: All transcripts :: EpiXcan	0.236683	0.812903	1	0.969567	1	ENSG00000155087	ODF1			0.0300056	0.0142139	0.0275387	3.7667e-07	1.01973e-06	12	12	12	chr8	103563800	103573245	9446	+	GRCh37
11	6260322	ENST00000379936	CNGA4-201	mRNA	AMD	Brain._DLPFC_PEC	Brain: DLPFC (PEC) :: Homogenate :: All transcripts :: EpiXcan	0.236658	0.812922	1	0.969567	1	ENSG00000132259	CNGA4	ENST00000379936	CNGA4-201	0.0161572	0.0430088	0.0423023	4.99159e-09	3.71865e-08	43	43	43	chr11	6260322	6265659	5338	+	GRCh37
11	35639735	ENSG00000179431	FJX1	gene	AMD	Brain._DLPFC_PEC	Brain: DLPFC (PEC) :: Homogenate :: All transcripts :: EpiXcan	0.236557	0.813	1	0.969567	1	ENSG00000179431	FJX1			0.00829434	0.0482483	0.0505728	3.09846e-12	1.13065e-11	54	55	55	chr11	35639735	35642419	2685	+	GRCh37
11	74644306	ENST00000533990	XRRA1-218	aberrant_processed_transcript	AMD	Brain._DLPFC_PEC	Brain: DLPFC (PEC) :: Homogenate :: All transcripts :: EpiXcan	-0.236557	0.813	1	0.969567	1	ENSG00000166435	XRRA1	ENST00000533990	XRRA1-218	-0.0142238	0.0526848	0.0869291	1.71014e-17	2.22137e-16	16	16	16	chr11	74644306	74647961	3656	-	GRCh37
19	51848942	ENST00000594361	ETFB-204	aberrant_processed_transcript	AMD	Brain._DLPFC_PEC	Brain: DLPFC (PEC) :: Homogenate :: All transcripts :: EpiXcan	-0.236544	0.81301	1	0.969567	1	ENSG00000105379	ETFB	ENST00000594361	ETFB-204	-0.0448113	0.00892718	0.0200214	6.0558e-05	0.000298814	17	17	17	chr19	51848942	51851784	2843	-	GRCh37
11	9685624	ENST00000318950	SWAP70-201	mRNA	AMD	Brain._DLPFC_PEC	Brain: DLPFC (PEC) :: Homogenate :: All transcripts :: EpiXcan	0.236496	0.813048	1	0.969567	1	ENSG00000133789	SWAP70	ENST00000318950	SWAP70-201	0.0129117	0.0533934	0.102926	1.21824e-20	1.84665e-19	15	15	15	chr11	9685624	9774538	88915	+	GRCh37
14	76488668	ENST00000553438	IFT43-205	processed_transcript	AMD	Brain._DLPFC_PEC	Brain: DLPFC (PEC) :: Homogenate :: All transcripts :: EpiXcan	-0.236491	0.813052	1	0.969567	1	ENSG00000119650	IFT43	ENST00000553438	IFT43-205	-0.0123707	0.0608477	0.10386	6.35393e-21	9.77709e-20	9	9	9	chr14	76488668	76548968	60301	+	GRCh37
19	48555054	ENST00000596510	PLA2G4C-211	processed_transcript	AMD	Brain._DLPFC_PEC	Brain: DLPFC (PEC) :: Homogenate :: All transcripts :: EpiXcan	-0.236393	0.813127	1	0.969567	1	ENSG00000105499	PLA2G4C	ENST00000596510	PLA2G4C-211	-0.0361219	0.0211991	0.0413792	4.63897e-09	3.46353e-08	20	20	20	chr19	48555054	48576308	21255	-	GRCh37
18	12073231	ENST00000591780	AP002414.2-201	processed_transcript	AMD	Brain._DLPFC_PEC	Brain: DLPFC (PEC) :: Homogenate :: All transcripts :: EpiXcan	0.236358	0.813155	1	0.969567	1	ENSG00000256616	RP11-815J4.6	ENST00000591780	AP002414.2-201	0.00400853	0.101672	0.0686741	5.36737e-14	5.71559e-13	93	96	96	chr18	12073231	12076595	3365	-	GRCh37
3	160822484	ENSG00000169251	NMD3	gene	AMD	Brain._DLPFC_PEC	Brain: DLPFC (PEC) :: Homogenate :: All transcripts :: EpiXcan	0.236209	0.813271	1	0.969567	1	ENSG00000169251	NMD3			0.0197141	0.0309229	0.0503864	4.20311e-12	1.52109e-11	15	15	15	chr3	160822484	160971320	148837	+	GRCh37
4	24529098	ENST00000508032	DHX15-204	processed_transcript	AMD	Brain._DLPFC_PEC	Brain: DLPFC (PEC) :: Homogenate :: All transcripts :: EpiXcan	-0.236182	0.813291	1	0.969567	1	ENSG00000109606	DHX15	ENST00000508032	DHX15-204	-0.038169	0.00735138	0.0299512	8.48809e-07	5.14154e-06	8	8	8	chr4	24529098	24540773	11676	-	GRCh37
17	16245848	ENST00000472570	CENPV-202	aberrant_processed_transcript	AMD	Brain._DLPFC_PEC	Brain: DLPFC (PEC) :: Homogenate :: All transcripts :: EpiXcan	0.236138	0.813326	1	0.969567	1	ENSG00000166582	CENPV	ENST00000472570	CENPV-202	0.0152813	0.0575944	0.101964	2.03461e-20	3.06215e-19	18	18	18	chr17	16245848	16248056	2209	-	GRCh37
19	44005682	ENST00000596902	PHLDB3-205	aberrant_processed_transcript	AMD	Brain._DLPFC_PEC	Brain: DLPFC (PEC) :: Homogenate :: All transcripts :: EpiXcan	0.236094	0.81336	1	0.969567	1	ENSG00000176531	PHLDB3	ENST00000596902	PHLDB3-205	0.0185028	0.0539361	0.0390057	1.81592e-08	1.29159e-07	48	52	52	chr19	44005682	44008796	3115	-	GRCh37
1	1447531	ENST00000378756	ATAD3A-203	mRNA	AMD	Brain._DLPFC_PEC	Brain: DLPFC (PEC) :: Homogenate :: All transcripts :: EpiXcan	0.236081	0.81337	1	0.969567	1	ENSG00000197785	ATAD3A	ENST00000378756	ATAD3A-203	0.0436585	0.00533194	0.0137975	0.000928684	0.00395398	10	10	10	chr1	1447531	1470065	22535	+	GRCh37
19	47724081	ENSG00000105327	BBC3	gene	AMD	Brain._DLPFC_PEC	Brain: DLPFC (PEC) :: Homogenate :: All transcripts :: EpiXcan	0.236022	0.813415	1	0.969567	1	ENSG00000105327	BBC3			0.0313774	0.011428	0.0209776	1.01662e-05	2.4858e-05	11	11	11	chr19	47724081	47736023	11943	-	GRCh37
22	18077305	ENST00000413576	ATP6V1E1-204	mRNA	AMD	Brain._DLPFC_PEC	Brain: DLPFC (PEC) :: Homogenate :: All transcripts :: EpiXcan	-0.235894	0.813515	1	0.969567	1	ENSG00000131100	ATP6V1E1	ENST00000413576	ATP6V1E1-204	-0.00830454	0.153652	0.211258	5.10491e-44	1.86593e-42	21	21	21	chr22	18077305	18111499	34195	-	GRCh37
13	25514740	ENST00000429698	TPTE2P1-202	processed_transcript	AMD	Brain._DLPFC_PEC	Brain: DLPFC (PEC) :: Homogenate :: All transcripts :: EpiXcan	-0.235879	0.813527	1	0.969567	1	ENSG00000253771	TPTE2P1	ENST00000429698	TPTE2P1-202	-0.00532782	0.298411	0.369467	7.69529e-87	8.59786e-85	42	42	42	chr13	25514740	25542625	27886	-	GRCh37
9	139998878	ENST00000480100	MAN1B1-205	aberrant_processed_transcript	AMD	Brain._DLPFC_PEC	Brain: DLPFC (PEC) :: Homogenate :: All transcripts :: EpiXcan	-0.235857	0.813543	1	0.969567	1	ENSG00000177239	MAN1B1	ENST00000480100	MAN1B1-205	-0.0511093	0.0120604	0.011908	0.00214315	0.00869638	14	15	15	chr9	139998878	140003633	4756	+	GRCh37
6	116575370	ENST00000448740	AL050331.3-201	lincRNA	AMD	Brain._DLPFC_PEC	Brain: DLPFC (PEC) :: Homogenate :: All transcripts :: EpiXcan	-0.235854	0.813546	1	0.969567	1	ENSG00000237021	RP3-486I3.7	ENST00000448740	AL050331.3-201	-0.00924993	0.1299	0.147482	6.31357e-30	1.41153e-28	44	47	47	chr6	116575370	116577906	2537	+	GRCh37
4	76504074	ENST00000307465	CDKL2-201	mRNA	AMD	Brain._DLPFC_PEC	Brain: DLPFC (PEC) :: Homogenate :: All transcripts :: EpiXcan	0.235827	0.813567	1	0.969567	1	ENSG00000138769	CDKL2	ENST00000307465	CDKL2-201	0.0157733	0.0390768	0.0647824	2.30413e-13	2.35194e-12	15	15	15	chr4	76504074	76555710	51637	-	GRCh37
22	29661024	ENST00000493894	RHBDD3-206	aberrant_processed_transcript	AMD	Brain._DLPFC_PEC	Brain: DLPFC (PEC) :: Homogenate :: All transcripts :: EpiXcan	0.235816	0.813576	1	0.969567	1	ENSG00000100263	RHBDD3	ENST00000493894	RHBDD3-206	0.0303608	0.0121827	0.0343912	1.40161e-07	9.19067e-07	4	4	4	chr22	29661024	29663949	2926	-	GRCh37
15	102501356	ENSG00000185596	WASH3P	pseudogene	AMD	Brain._DLPFC_PEC	Brain: DLPFC (PEC) :: Homogenate :: All transcripts :: EpiXcan	-0.235711	0.813657	1	0.969567	1	ENSG00000185596	WASH3P			-0.0175883	0.0124822	0.0869933	2.43906e-20	1.26674e-19	20	25	25	chr15	102501356	102516768	15413	+	GRCh37
1	104096437	ENST00000477657	AMY2B-205	NMD_transcript_variant	AMD	Brain._DLPFC_PEC	Brain: DLPFC (PEC) :: Homogenate :: All transcripts :: EpiXcan	0.235698	0.813667	1	0.969567	1	ENSG00000240038	AMY2B	ENST00000477657	AMY2B-205	0.024376	0.0222121	0.0473156	6.24648e-10	5.00537e-09	7	7	7	chr1	104096437	104122152	25716	+	GRCh37
14	55861658	ENSG00000259318	AL356801.1	pseudogene	AMD	Brain._DLPFC_PEC	Brain: DLPFC (PEC) :: Homogenate :: All transcripts :: EpiXcan	0.235667	0.813691	1	0.969567	1	ENSG00000259318	AL356801.1			0.0297829	0.0199157	0.0310663	7.53937e-08	2.12999e-07	13	13	13	chr14	55861658	55861951	294	-	GRCh37
19	35615417	ENST00000310123	LGI4-201	mRNA	AMD	Brain._DLPFC_PEC	Brain: DLPFC (PEC) :: Homogenate :: All transcripts :: EpiXcan	-0.235655	0.813701	1	0.969567	1	ENSG00000153902	LGI4	ENST00000310123	LGI4-201	-0.0159291	0.0462776	0.0816404	1.28101e-16	1.58851e-15	7	8	8	chr19	35615417	35626104	10688	-	GRCh37
10	103384504	ENST00000457105	FBXW4-202	processed_transcript	AMD	Brain._DLPFC_PEC	Brain: DLPFC (PEC) :: Homogenate :: All transcripts :: EpiXcan	-0.235644	0.813709	1	0.969567	1	ENSG00000107829	FBXW4	ENST00000457105	FBXW4-202	-0.0492353	0.00393372	0.0137128	0.000922214	0.00392795	6	6	6	chr10	103384504	103455052	70549	-	GRCh37
16	3313743	ENST00000573951	LINC00921-202	processed_transcript	AMD	Brain._DLPFC_PEC	Brain: DLPFC (PEC) :: Homogenate :: All transcripts :: EpiXcan	-0.23562	0.813728	1	0.969567	1	ENSG00000006194	ZNF263	ENST00000573951	LINC00921-202	-0.00673959	0.155384	0.219486	6.40368e-46	2.50054e-44	21	22	22	chr16	3313743	3317567	3825	+	GRCh37
4	88224941	ENSG00000170509	HSD17B13	gene	AMD	Brain._DLPFC_PEC	Brain: DLPFC (PEC) :: Homogenate :: All transcripts :: EpiXcan	-0.235615	0.813731	1	0.969567	1	ENSG00000170509	HSD17B13			-0.00814493	0.14568	0.214053	1.14144e-51	1.48443e-50	22	22	22	chr4	88224941	88244058	19118	-	GRCh37
12	54558529	ENST00000509864	SMUG1-217	NMD_transcript_variant	AMD	Brain._DLPFC_PEC	Brain: DLPFC (PEC) :: Homogenate :: All transcripts :: EpiXcan	0.23561	0.813735	1	0.969567	1	ENSG00000123415	SMUG1	ENST00000509864	SMUG1-217	0.0793579	0.00144722	0.0575093	7.05868e-12	6.53371e-11	5	25	25	chr12	54558529	54577717	19189	-	GRCh37
19	35628549	ENSG00000203403	AC020907.2	pseudogene	AMD	Brain._DLPFC_PEC	Brain: DLPFC (PEC) :: Homogenate :: All transcripts :: EpiXcan	-0.235582	0.813757	1	0.969567	1	ENSG00000203403	AC020907.2			-0.00737777	0.229952	0.308223	8.89094e-80	2.08238e-78	9	9	9	chr19	35628549	35630484	1936	-	GRCh37
7	150929575	ENSG00000033100	CHPF2	gene	AMD	Brain._DLPFC_PEC	Brain: DLPFC (PEC) :: Homogenate :: All transcripts :: EpiXcan	0.235532	0.813796	1	0.969567	1	ENSG00000033100	CHPF2			0.0261512	0.0203819	0.0254578	1.06683e-06	2.79527e-06	21	21	21	chr7	150929575	150935908	6334	+	GRCh37
11	8633584	ENSG00000166436	TRIM66	gene	AMD	Brain._DLPFC_PEC	Brain: DLPFC (PEC) :: Homogenate :: All transcripts :: EpiXcan	0.235511	0.813813	1	0.969567	1	ENSG00000166436	TRIM66			0.00847292	0.0780279	0.0939632	6.43895e-22	3.53915e-21	28	28	28	chr11	8633584	8693413	59830	-	GRCh37
4	166300094	ENST00000402744	CPE-201	mRNA	AMD	Brain._DLPFC_PEC	Brain: DLPFC (PEC) :: Homogenate :: All transcripts :: EpiXcan	0.235509	0.813814	1	0.969567	1	ENSG00000109472	CPE	ENST00000402744	CPE-201	0.0213784	0.0241523	0.0583245	5.02004e-12	4.68486e-11	15	15	15	chr4	166300094	166419472	119379	+	GRCh37
19	58144549	ENST00000540556	ZNF211-208	NMD_transcript_variant	AMD	Brain._DLPFC_PEC	Brain: DLPFC (PEC) :: Homogenate :: All transcripts :: EpiXcan	-0.23549	0.813828	1	0.969567	1	ENSG00000121417	ZNF211	ENST00000540556	ZNF211-208	-0.0526637	0.0047564	0.0245395	9.60574e-06	5.20888e-05	5	5	5	chr19	58144549	58154132	9584	+	GRCh37
1	173833622	ENST00000422008	GAS5-205	aberrant_processed_transcript	AMD	Brain._DLPFC_PEC	Brain: DLPFC (PEC) :: Homogenate :: All transcripts :: EpiXcan	-0.235489	0.813829	1	0.969567	1	ENSG00000234741	GAS5	ENST00000422008	GAS5-205	-0.045676	0.00553336	0.0133158	0.0011205	0.0047185	4	5	5	chr1	173833622	173836168	2547	-	GRCh37
3	138327448	ENSG00000158234	FAIM	gene	AMD	Brain._DLPFC_PEC	Brain: DLPFC (PEC) :: Homogenate :: All transcripts :: EpiXcan	-0.235362	0.813928	1	0.969622	1	ENSG00000158234	FAIM			-0.00700944	0.230054	0.291187	1.64328e-74	3.50507e-73	19	19	19	chr3	138327448	138352218	24771	+	GRCh37
1	225589204	ENST00000272163	LBR-201	mRNA	AMD	Brain._DLPFC_PEC	Brain: DLPFC (PEC) :: Homogenate :: All transcripts :: EpiXcan	-0.235297	0.813978	1	0.969622	1	ENSG00000143815	LBR	ENST00000272163	LBR-201	-0.021658	0.0125541	0.0190473	9.69181e-05	0.000466865	13	13	13	chr1	225589204	225615737	26534	-	GRCh37
14	94547721	ENST00000555341	IFI27L1-208	mRNA	AMD	Brain._DLPFC_PEC	Brain: DLPFC (PEC) :: Homogenate :: All transcripts :: EpiXcan	0.235279	0.813992	1	0.969622	1	ENSG00000165948	IFI27L1	ENST00000555341	IFI27L1-208	0.00609194	0.243737	0.339457	6.97828e-78	6.42705e-76	16	16	16	chr14	94547721	94568887	21167	+	GRCh37
16	679239	ENSG00000127578	WFIKKN1	gene	AMD	Brain._DLPFC_PEC	Brain: DLPFC (PEC) :: Homogenate :: All transcripts :: EpiXcan	0.235266	0.814002	1	0.969622	1	ENSG00000127578	WFIKKN1			0.00596143	0.328712	0.399784	7.98386e-113	3.66862e-111	19	19	19	chr16	679239	684116	4878	+	GRCh37
11	111955524	ENST00000509359	TIMM8B-203	NMD_transcript_variant	AMD	Brain._DLPFC_PEC	Brain: DLPFC (PEC) :: Homogenate :: All transcripts :: EpiXcan	0.235248	0.814016	1	0.969622	1	ENSG00000150779	TIMM8B	ENST00000509359	TIMM8B-203	0.0258296	0.0174072	0.0428722	2.8789e-09	2.18628e-08	2	2	2	chr11	111955524	111957522	1999	-	GRCh37
8	145703352	ENSG00000160972	PPP1R16A	gene	AMD	Brain._DLPFC_PEC	Brain: DLPFC (PEC) :: Homogenate :: All transcripts :: EpiXcan	0.235162	0.814083	1	0.969668	1	ENSG00000160972	PPP1R16A			0.0298692	0.0149447	0.0336239	1.99093e-08	5.83516e-08	6	6	6	chr8	145703352	145727504	24153	+	GRCh37
8	17532177	ENST00000523183	MTUS1-223	processed_transcript	AMD	Brain._DLPFC_PEC	Brain: DLPFC (PEC) :: Homogenate :: All transcripts :: EpiXcan	0.235087	0.814142	1	0.969675	1	ENSG00000129422	MTUS1	ENST00000523183	MTUS1-223	0.016443	0.0360729	0.0697598	3.0589e-14	3.29991e-13	9	9	9	chr8	17532177	17533651	1475	-	GRCh37
21	27106881	ENST00000354828	GABPA-201	mRNA	AMD	Brain._DLPFC_PEC	Brain: DLPFC (PEC) :: Homogenate :: All transcripts :: EpiXcan	0.235082	0.814145	1	0.969675	1	ENSG00000154727	GABPA	ENST00000354828	GABPA-201	0.020911	0.0214411	0.0407108	9.78888e-09	7.11897e-08	10	10	10	chr21	27106881	27144771	37891	+	GRCh37
11	67165654	ENST00000312989	PPP1CA-201	mRNA	AMD	Brain._DLPFC_PEC	Brain: DLPFC (PEC) :: Homogenate :: All transcripts :: EpiXcan	-0.234984	0.814221	1	0.969704	1	ENSG00000172531	PPP1CA	ENST00000312989	PPP1CA-201	-0.0354125	0.0135409	0.0109757	0.0032478	0.0128647	17	17	17	chr11	67165654	67169264	3611	-	GRCh37
12	131295151	ENST00000546264	AC073912.1-201	lincRNA	AMD	Brain._DLPFC_PEC	Brain: DLPFC (PEC) :: Homogenate :: All transcripts :: EpiXcan	0.234959	0.814241	1	0.969704	1	ENSG00000256250	RP11-989F5.1	ENST00000546264	AC073912.1-201	0.0188261	0.0255624	0.0563615	1.20841e-11	1.09969e-10	14	14	14	chr12	131295151	131296983	1833	+	GRCh37
3	48730881	ENST00000340879	IP6K2-202	mRNA	AMD	Brain._DLPFC_PEC	Brain: DLPFC (PEC) :: Homogenate :: All transcripts :: EpiXcan	0.234942	0.814254	1	0.969704	1	ENSG00000068745	IP6K2	ENST00000340879	IP6K2-202	0.00392782	0.139015	0.119966	2.45598e-24	4.39509e-23	57	57	57	chr3	48730881	48754649	23769	-	GRCh37
11	65494410	ENSG00000214659	KRT8P26	pseudogene	AMD	Brain._DLPFC_PEC	Brain: DLPFC (PEC) :: Homogenate :: All transcripts :: EpiXcan	0.234767	0.81439	1	0.969784	1	ENSG00000214659	KRT8P26			0.0141661	0.0627187	0.0710683	9.80699e-17	4.43041e-16	26	26	26	chr11	65494410	65495685	1276	+	GRCh37
1	92531863	ENSG00000233228	LPCAT2BP	pseudogene	AMD	Brain._DLPFC_PEC	Brain: DLPFC (PEC) :: Homogenate :: All transcripts :: EpiXcan	-0.234761	0.814394	1	0.969784	1	ENSG00000233228	LPCAT2BP			-0.0239789	0.0167381	0.040881	5.30925e-10	1.70139e-09	20	21	21	chr1	92531863	92533396	1534	+	GRCh37
14	75761110	ENST00000558575	LINC01220-201	lincRNA	AMD	Brain._DLPFC_PEC	Brain: DLPFC (PEC) :: Homogenate :: All transcripts :: EpiXcan	-0.234575	0.814538	1	0.969784	1	ENSG00000259687	RP11-293M10.5	ENST00000558575	LINC01220-201	-0.0145931	0.0258571	0.0352738	7.55971e-08	5.07577e-07	17	17	17	chr14	75761110	75763341	2232	+	GRCh37
15	77712993	ENST00000336216	HMG20A-201	mRNA	AMD	Brain._DLPFC_PEC	Brain: DLPFC (PEC) :: Homogenate :: All transcripts :: EpiXcan	-0.234526	0.814576	1	0.969784	1	ENSG00000140382	HMG20A	ENST00000336216	HMG20A-201	-0.0150579	0.0383716	0.0311356	5.72373e-07	3.53326e-06	35	35	35	chr15	77712993	77777949	64957	+	GRCh37
12	27446561	ENST00000544969	STK38L-211	mRNA	AMD	Brain._DLPFC_PEC	Brain: DLPFC (PEC) :: Homogenate :: All transcripts :: EpiXcan	-0.234519	0.814582	1	0.969784	1	ENSG00000211455	STK38L	ENST00000544969	STK38L-211	-0.00889772	0.162478	0.195769	9.40058e-41	3.06552e-39	44	44	44	chr12	27446561	27462130	15570	+	GRCh37
7	43622357	ENSG00000164543	STK17A	gene	AMD	Brain._DLPFC_PEC	Brain: DLPFC (PEC) :: Homogenate :: All transcripts :: EpiXcan	-0.234454	0.814633	1	0.969784	1	ENSG00000164543	STK17A			-0.0273813	0.0193952	0.028673	2.24412e-07	6.16947e-07	16	17	17	chr7	43622357	43666385	44029	+	GRCh37
20	37049240	ENST00000417578	SNHG17-203	lincRNA	AMD	Brain._DLPFC_PEC	Brain: DLPFC (PEC) :: Homogenate :: All transcripts :: EpiXcan	-0.234426	0.814655	1	0.969784	1	ENSG00000196756	SNHG17	ENST00000417578	SNHG17-203	-0.00502339	0.420504	0.493968	1.88917e-133	5.54246e-131	10	10	10	chr20	37049240	37063920	14681	-	GRCh37
5	7869261	ENST00000511461	MTRR-219	NMD_transcript_variant	AMD	Brain._DLPFC_PEC	Brain: DLPFC (PEC) :: Homogenate :: All transcripts :: EpiXcan	0.234398	0.814676	1	0.969784	1	ENSG00000124275	MTRR	ENST00000511461	MTRR-219	0.037393	0.00759941	0.0332097	2.03036e-07	1.30964e-06	3	3	3	chr5	7869261	7901237	31977	+	GRCh37
5	49692026	ENSG00000170571	EMB	gene	AMD	Brain._DLPFC_PEC	Brain: DLPFC (PEC) :: Homogenate :: All transcripts :: EpiXcan	0.234394	0.814679	1	0.969784	1	ENSG00000170571	EMB			0.00889797	0.126647	0.193172	4.50026e-46	5.17712e-45	26	31	31	chr5	49692026	49739082	47057	-	GRCh37
22	17561591	ENSG00000273442	AC006946.3	lincRNA_gene	AMD	Brain._DLPFC_PEC	Brain: DLPFC (PEC) :: Homogenate :: All transcripts :: EpiXcan	0.234321	0.814736	1	0.969784	1	ENSG00000273442	AC006946.3			0.0224705	0.0217002	0.0290994	1.83472e-07	5.06881e-07	18	18	18	chr22	17561591	17562346	756	+	GRCh37
11	767225	ENST00000319863	GATD1-201	mRNA	AMD	Brain._DLPFC_PEC	Brain: DLPFC (PEC) :: Homogenate :: All transcripts :: EpiXcan	0.234304	0.814749	1	0.969784	1	ENSG00000177225	PDDC1	ENST00000319863	GATD1-201	0.00274638	0.0595392	0.0595919	2.08332e-12	1.9994e-11	51	51	51	chr11	767225	777484	10260	-	GRCh37
9	77595936	ENST00000376834	CARNMT1-202	mRNA	AMD	Brain._DLPFC_PEC	Brain: DLPFC (PEC) :: Homogenate :: All transcripts :: EpiXcan	0.234292	0.814759	1	0.969784	1	ENSG00000156017	C9orf41	ENST00000376834	CARNMT1-202	0.0315913	0.00941795	0.031197	5.63325e-07	3.47983e-06	7	7	7	chr9	77595936	77643310	47375	-	GRCh37
7	116139834	ENST00000393480	CAV2-203	mRNA	AMD	Brain._DLPFC_PEC	Brain: DLPFC (PEC) :: Homogenate :: All transcripts :: EpiXcan	0.234272	0.814774	1	0.969784	1	ENSG00000105971	CAV2	ENST00000393480	CAV2-203	0.0267534	0.0123154	0.0171275	0.000213841	0.000987262	12	12	12	chr7	116139834	116141054	1221	+	GRCh37
16	29707118	ENST00000564967	QPRT-204	aberrant_processed_transcript	AMD	Brain._DLPFC_PEC	Brain: DLPFC (PEC) :: Homogenate :: All transcripts :: EpiXcan	-0.234228	0.814808	1	0.969784	1	ENSG00000103485	QPRT	ENST00000564967	QPRT-204	-0.0185485	0.0314684	0.0592986	3.07965e-12	2.92266e-11	7	9	9	chr16	29707118	29709316	2199	+	GRCh37
6	11043757	ENSG00000230314	ELOVL2-AS1	gene	AMD	Brain._DLPFC_PEC	Brain: DLPFC (PEC) :: Homogenate :: All transcripts :: EpiXcan	0.234198	0.814831	1	0.969784	1	ENSG00000230314	ELOVL2-AS1			0.017464	0.0314393	0.0539511	6.54054e-13	2.47427e-12	12	13	13	chr6	11043757	11078459	34703	+	GRCh37
10	5903580	ENSG00000134461	ANKRD16	gene	AMD	Brain._DLPFC_PEC	Brain: DLPFC (PEC) :: Homogenate :: All transcripts :: EpiXcan	0.234186	0.81484	1	0.969784	1	ENSG00000134461	ANKRD16			0.0131324	0.0836912	0.0962818	3.60548e-22	1.99951e-21	42	42	42	chr10	5903580	5931869	28290	-	GRCh37
11	62599814	ENSG00000133316	WDR74	gene	AMD	Brain._DLPFC_PEC	Brain: DLPFC (PEC) :: Homogenate :: All transcripts :: EpiXcan	-0.234184	0.814843	1	0.969784	1	ENSG00000133316	WDR74			-0.0577533	0.00419627	0.0115823	0.00109964	0.00230255	6	6	6	chr11	62599814	62609281	9468	-	GRCh37
8	131792547	ENSG00000155897	ADCY8	gene	AMD	Brain._DLPFC_PEC	Brain: DLPFC (PEC) :: Homogenate :: All transcripts :: EpiXcan	0.234155	0.814865	1	0.969784	1	ENSG00000155897	ADCY8			0.0236267	0.0132755	0.018863	2.90478e-05	6.84726e-05	15	15	15	chr8	131792547	132054672	262126	-	GRCh37
1	48688357	ENSG00000117834	SLC5A9	gene	AMD	Brain._DLPFC_PEC	Brain: DLPFC (PEC) :: Homogenate :: All transcripts :: EpiXcan	-0.234133	0.814882	1	0.969784	1	ENSG00000117834	SLC5A9			-0.0345717	0.0265375	0.0239412	2.48539e-06	6.34472e-06	29	29	29	chr1	48688357	48714316	25960	+	GRCh37
14	74526950	ENST00000554501	ALDH6A1-205	aberrant_processed_transcript	AMD	Brain._DLPFC_PEC	Brain: DLPFC (PEC) :: Homogenate :: All transcripts :: EpiXcan	-0.234107	0.814902	1	0.969784	1	ENSG00000119711	ALDH6A1	ENST00000554501	ALDH6A1-205	-0.0365723	0.00971191	0.0216726	3.23194e-05	0.00016477	21	21	21	chr14	74526950	74551152	24203	-	GRCh37
2	86371055	ENSG00000132305	IMMT	gene	AMD	Brain._DLPFC_PEC	Brain: DLPFC (PEC) :: Homogenate :: All transcripts :: EpiXcan	0.234085	0.814919	1	0.969784	1	ENSG00000132305	IMMT			0.00772473	0.163982	0.227032	1.75574e-55	2.50773e-54	15	15	15	chr2	86371055	86422893	51839	-	GRCh37
3	46477136	ENSG00000012223	LTF	gene	AMD	Brain._DLPFC_PEC	Brain: DLPFC (PEC) :: Homogenate :: All transcripts :: EpiXcan	-0.23405	0.814946	1	0.969784	1	ENSG00000012223	LTF			-0.0106236	0.094118	0.143935	1.91418e-33	1.5627e-32	14	14	14	chr3	46477136	46526724	49589	-	GRCh37
10	112050488	ENST00000369603	SMNDC1-202	mRNA	AMD	Brain._DLPFC_PEC	Brain: DLPFC (PEC) :: Homogenate :: All transcripts :: EpiXcan	0.234008	0.814979	1	0.969784	1	ENSG00000119953	SMNDC1	ENST00000369603	SMNDC1-202	0.0399896	0.00957785	0.0136824	0.000934609	0.00397768	8	8	8	chr10	112050488	112064709	14222	-	GRCh37
10	49364601	ENST00000474573	FRMPD2-205	mRNA	AMD	Brain._DLPFC_PEC	Brain: DLPFC (PEC) :: Homogenate :: All transcripts :: EpiXcan	0.233985	0.814997	1	0.969784	1	ENSG00000170324	FRMPD2	ENST00000474573	FRMPD2-205	0.0122089	0.104813	0.167185	5.30787e-34	1.38767e-32	54	58	58	chr10	49364601	49384255	19655	-	GRCh37
16	18995609	ENST00000421369	TMC7-202	mRNA	AMD	Brain._DLPFC_PEC	Brain: DLPFC (PEC) :: Homogenate :: All transcripts :: EpiXcan	0.233935	0.815035	1	0.969788	1	ENSG00000170537	TMC7	ENST00000421369	TMC7-202	0.0242481	0.0150914	0.0106638	0.00370008	0.0145322	37	42	42	chr16	18995609	19075264	79656	+	GRCh37
13	47127335	ENST00000389798	LRCH1-203	mRNA	AMD	Brain._DLPFC_PEC	Brain: DLPFC (PEC) :: Homogenate :: All transcripts :: EpiXcan	0.233824	0.815122	1	0.969788	1	ENSG00000136141	LRCH1	ENST00000389798	LRCH1-203	0.0190119	0.0571672	0.0416845	6.5924e-09	4.86218e-08	54	57	57	chr13	47127335	47317730	190396	+	GRCh37
10	30628901	ENST00000421701	MTPAP-203	mRNA	AMD	Brain._DLPFC_PEC	Brain: DLPFC (PEC) :: Homogenate :: All transcripts :: EpiXcan	-0.233804	0.815137	1	0.969788	1	ENSG00000107951	MTPAP	ENST00000421701	MTPAP-203	-0.0432837	0.0084846	0.0182574	0.000139579	0.000659355	8	8	8	chr10	30628901	30638090	9190	-	GRCh37
10	115469143	ENST00000452490	CASP7-207	mRNA	AMD	Brain._DLPFC_PEC	Brain: DLPFC (PEC) :: Homogenate :: All transcripts :: EpiXcan	0.233804	0.815137	1	0.969788	1	ENSG00000165806	CASP7	ENST00000452490	CASP7-207	0.0513927	0.00441128	0.0131262	0.00125056	0.00523487	10	10	10	chr10	115469143	115489582	20440	+	GRCh37
20	33866714	ENST00000374436	EIF6-201	mRNA	AMD	Brain._DLPFC_PEC	Brain: DLPFC (PEC) :: Homogenate :: All transcripts :: EpiXcan	0.233773	0.815162	1	0.969788	1	ENSG00000242372	EIF6	ENST00000374436	EIF6-201	0.0171255	0.0101914	0.022741	1.94369e-05	0.000101708	10	10	10	chr20	33866714	33872518	5805	-	GRCh37
14	74420141	ENST00000555392	COQ6-212	aberrant_processed_transcript	AMD	Brain._DLPFC_PEC	Brain: DLPFC (PEC) :: Homogenate :: All transcripts :: EpiXcan	-0.233734	0.815192	1	0.969788	1	ENSG00000119723	COQ6	ENST00000555392	COQ6-212	-0.00740415	0.135327	0.162526	4.12611e-33	1.04212e-31	45	46	46	chr14	74420141	74423493	3353	+	GRCh37
6	100023588	ENSG00000219755	AL137784.1	pseudogene	AMD	Brain._DLPFC_PEC	Brain: DLPFC (PEC) :: Homogenate :: All transcripts :: EpiXcan	0.23372	0.815202	1	0.969788	1	ENSG00000219755	AL137784.1			0.00838278	0.0555044	0.0650347	3.29595e-15	1.38957e-14	38	38	38	chr6	100023588	100024332	745	+	GRCh37
3	107149777	ENSG00000273125	LINC01990	lincRNA_gene	AMD	Brain._DLPFC_PEC	Brain: DLPFC (PEC) :: Homogenate :: All transcripts :: EpiXcan	0.233674	0.815238	1	0.969788	1	ENSG00000273125	LINC01990			0.0268236	0.0300729	0.0340432	1.52614e-08	4.51018e-08	60	62	62	chr3	107149777	107182759	32983	+	GRCh37
8	38020839	ENST00000311351	LSM1-201	mRNA	AMD	Brain._DLPFC_PEC	Brain: DLPFC (PEC) :: Homogenate :: All transcripts :: EpiXcan	0.233653	0.815254	1	0.969788	1	ENSG00000175324	LSM1	ENST00000311351	LSM1-201	0.0100795	0.0495568	0.0623516	7.96082e-13	7.84143e-12	29	30	30	chr8	38020839	38034234	13396	-	GRCh37
7	35985904	ENSG00000226102	SEPT7P3	pseudogene	AMD	Brain._DLPFC_PEC	Brain: DLPFC (PEC) :: Homogenate :: All transcripts :: EpiXcan	-0.233522	0.815356	1	0.969876	1	ENSG00000226102	SEPT7P3			-0.0157682	0.0936134	0.0803319	1.07499e-18	5.26883e-18	91	94	94	chr7	35985904	36013282	27379	+	GRCh37
3	166958117	ENST00000392767	ZBBX-204	mRNA	AMD	Brain._DLPFC_PEC	Brain: DLPFC (PEC) :: Homogenate :: All transcripts :: EpiXcan	-0.233373	0.815472	1	0.969936	1	ENSG00000169064	ZBBX	ENST00000392767	ZBBX-204	-0.00748172	0.0576845	0.0704681	2.1023e-14	2.29533e-13	83	83	83	chr3	166958117	167090776	132660	-	GRCh37
1	155580103	ENST00000465137	MSTO1-205	processed_transcript	AMD	Brain._DLPFC_PEC	Brain: DLPFC (PEC) :: Homogenate :: All transcripts :: EpiXcan	-0.233353	0.815487	1	0.969936	1	ENSG00000125459	MSTO1	ENST00000465137	MSTO1-205	-0.00856717	0.124786	0.175445	7.20081e-36	2.01516e-34	19	20	20	chr1	155580103	155582100	1998	+	GRCh37
12	6937572	ENSG00000110811	P3H3	pseudogene	AMD	Brain._DLPFC_PEC	Brain: DLPFC (PEC) :: Homogenate :: All transcripts :: EpiXcan	0.233333	0.815503	1	0.969936	1	ENSG00000110811	P3H3			0.00565843	0.293038	0.383725	8.14781e-107	3.36572e-105	4	4	4	chr12	6937572	6949018	11447	+	GRCh37
1	227170708	ENST00000479852	COQ8A-206	processed_transcript	AMD	Brain._DLPFC_PEC	Brain: DLPFC (PEC) :: Homogenate :: All transcripts :: EpiXcan	0.233248	0.815569	1	0.969936	1	ENSG00000163050	ADCK3	ENST00000479852	COQ8A-206	0.019034	0.0231767	0.0319285	4.19135e-07	2.6211e-06	23	23	23	chr1	227170708	227175245	4538	+	GRCh37
1	10490159	ENST00000602787	CENPS-CORT-205	mRNA	AMD	Brain._DLPFC_PEC	Brain: DLPFC (PEC) :: Homogenate :: All transcripts :: EpiXcan	0.233245	0.815571	1	0.969936	1	ENSG00000175279	APITD1	ENST00000602787	CENPS-CORT-205	0.0345868	0.0179276	0.029233	1.3479e-06	8.00703e-06	18	19	19	chr1	10490159	10512210	22052	+	GRCh37
2	241375088	ENSG00000063660	GPC1	gene	AMD	Brain._DLPFC_PEC	Brain: DLPFC (PEC) :: Homogenate :: All transcripts :: EpiXcan	0.233222	0.815589	1	0.969936	1	ENSG00000063660	GPC1			0.0161561	0.036951	0.0674975	7.67215e-16	3.33483e-15	27	27	27	chr2	241375088	241407493	32406	+	GRCh37
14	64319683	ENST00000358025	SYNE2-204	mRNA	AMD	Brain._DLPFC_PEC	Brain: DLPFC (PEC) :: Homogenate :: All transcripts :: EpiXcan	-0.233183	0.815619	1	0.969936	1	ENSG00000054654	SYNE2	ENST00000358025	SYNE2-204	-0.0230342	0.0204702	0.0341864	1.38526e-07	9.08679e-07	7	7	7	chr14	64319683	64693165	373483	+	GRCh37
8	95835604	ENST00000523206	INTS8-214	NMD_transcript_variant	AMD	Brain._DLPFC_PEC	Brain: DLPFC (PEC) :: Homogenate :: All transcripts :: EpiXcan	0.233167	0.815632	1	0.969936	1	ENSG00000164941	INTS8	ENST00000523206	INTS8-214	0.0275041	0.00949731	0.018281	0.000117189	0.00055901	39	39	39	chr8	95835604	95892678	57075	+	GRCh37
3	197338443	ENST00000414207	AC132008.2-202	processed_transcript	AMD	Brain._DLPFC_PEC	Brain: DLPFC (PEC) :: Homogenate :: All transcripts :: EpiXcan	0.23303	0.815738	1	0.970007	1	ENSG00000214135	AC024560.3	ENST00000414207	AC132008.2-202	0.0114344	0.113639	0.168228	2.63201e-34	6.96532e-33	12	12	12	chr3	197338443	197354713	16271	-	GRCh37
7	5862791	ENSG00000235944	ZNF815P	pseudogene	AMD	Brain._DLPFC_PEC	Brain: DLPFC (PEC) :: Homogenate :: All transcripts :: EpiXcan	-0.233004	0.815758	1	0.970007	1	ENSG00000235944	ZNF815P			-0.00832247	0.0857654	0.184987	4.07139e-44	4.4604e-43	70	72	72	chr7	5862791	5894066	31276	+	GRCh37
7	148700154	ENSG00000155660	PDIA4	gene	AMD	Brain._DLPFC_PEC	Brain: DLPFC (PEC) :: Homogenate :: All transcripts :: EpiXcan	-0.232948	0.815802	1	0.970007	1	ENSG00000155660	PDIA4			-0.011898	0.0766436	0.127787	1.02465e-29	7.37207e-29	11	11	11	chr7	148700154	148725733	25580	-	GRCh37
8	18393147	ENST00000518315	PSD3-207	NMD_transcript_variant	AMD	Brain._DLPFC_PEC	Brain: DLPFC (PEC) :: Homogenate :: All transcripts :: EpiXcan	0.232928	0.815818	1	0.970007	1	ENSG00000156011	PSD3	ENST00000518315	PSD3-207	0.0300452	0.0161785	0.0201712	6.14695e-05	0.000303075	12	12	12	chr8	18393147	18666342	273196	-	GRCh37
5	176798108	ENST00000503044	RGS14-204	aberrant_processed_transcript	AMD	Brain._DLPFC_PEC	Brain: DLPFC (PEC) :: Homogenate :: All transcripts :: EpiXcan	-0.232909	0.815832	1	0.970007	1	ENSG00000169220	RGS14	ENST00000503044	RGS14-204	-0.00552454	0.292532	0.36874	1.98776e-88	2.29618e-86	24	24	24	chr5	176798108	176799144	1037	+	GRCh37
10	61815534	ENST00000469721	ANK3-210	aberrant_processed_transcript	AMD	Brain._DLPFC_PEC	Brain: DLPFC (PEC) :: Homogenate :: All transcripts :: EpiXcan	-0.232739	0.815964	1	0.970112	1	ENSG00000151150	ANK3	ENST00000469721	ANK3-210	-0.0232135	0.0124369	0.0220796	2.61554e-05	0.000134842	14	14	14	chr10	61815534	61819574	4041	-	GRCh37
12	4382938	ENSG00000118971	CCND2	gene	AMD	Brain._DLPFC_PEC	Brain: DLPFC (PEC) :: Homogenate :: All transcripts :: EpiXcan	-0.232722	0.815977	1	0.970112	1	ENSG00000118971	CCND2			-0.010904	0.0475489	0.0469717	2.90679e-11	1.00363e-10	49	50	50	chr12	4382938	4414516	31579	+	GRCh37
10	13184185	ENST00000442900	AL355355.1-201	processed_pseudogene	AMD	Brain._DLPFC_PEC	Brain: DLPFC (PEC) :: Homogenate :: All transcripts :: EpiXcan	0.232645	0.816037	1	0.97015	1	ENSG00000228330	RP11-730A19.5	ENST00000442900	AL355355.1-201	0.00878319	0.124095	0.169883	7.76126e-35	2.09843e-33	27	27	27	chr10	13184185	13184977	793	-	GRCh37
14	92556540	ENST00000511362	ATXN3-211	processed_transcript	AMD	Brain._DLPFC_PEC	Brain: DLPFC (PEC) :: Homogenate :: All transcripts :: EpiXcan	0.23255	0.816111	1	0.970176	1	ENSG00000066427	ATXN3	ENST00000511362	ATXN3-211	0.00623301	0.291344	0.357336	1.22052e-83	1.2589e-81	96	98	98	chr14	92556540	92572911	16372	-	GRCh37
2	29072687	ENSG00000171103	TRMT61B	gene	AMD	Brain._DLPFC_PEC	Brain: DLPFC (PEC) :: Homogenate :: All transcripts :: EpiXcan	-0.232537	0.816121	1	0.970176	1	ENSG00000171103	TRMT61B			-0.00534838	0.35714	0.410515	1.79512e-117	9.0597e-116	24	24	24	chr2	29072687	29093167	20481	-	GRCh37
3	12837971	ENSG00000144712	CAND2	gene	AMD	Brain._DLPFC_PEC	Brain: DLPFC (PEC) :: Homogenate :: All transcripts :: EpiXcan	-0.232507	0.816144	1	0.970176	1	ENSG00000144712	CAND2			-0.0315959	0.0505941	0.0530702	2.9775e-13	1.14341e-12	44	44	44	chr3	12837971	12913415	75445	+	GRCh37
6	88299839	ENST00000392844	ORC3-202	mRNA	AMD	Brain._DLPFC_PEC	Brain: DLPFC (PEC) :: Homogenate :: All transcripts :: EpiXcan	0.232435	0.8162	1	0.970187	1	ENSG00000135336	ORC3	ENST00000392844	ORC3-202	0.0162622	0.0200523	0.0278846	2.27316e-06	1.31637e-05	15	15	15	chr6	88299839	88377169	77331	+	GRCh37
11	62439126	ENST00000377953	UQCC3-201	mRNA	AMD	Brain._DLPFC_PEC	Brain: DLPFC (PEC) :: Homogenate :: All transcripts :: EpiXcan	-0.232384	0.816239	1	0.970187	1	ENSG00000204922	C11orf83	ENST00000377953	UQCC3-201	-0.0237843	0.013413	0.0244896	9.52137e-06	5.16534e-05	3	3	3	chr11	62439126	62441159	2034	+	GRCh37
5	56205420	ENST00000498322	SETD9-209	processed_transcript	AMD	Brain._DLPFC_PEC	Brain: DLPFC (PEC) :: Homogenate :: All transcripts :: EpiXcan	0.232328	0.816283	1	0.970187	1	ENSG00000155542	SETD9	ENST00000498322	SETD9-209	0.0212638	0.0317919	0.0535884	3.71571e-11	3.27219e-10	21	21	21	chr5	56205420	56207415	1996	+	GRCh37
2	219129083	ENST00000422731	AAMP-203	mRNA	AMD	Brain._DLPFC_PEC	Brain: DLPFC (PEC) :: Homogenate :: All transcripts :: EpiXcan	-0.23227	0.816328	1	0.970187	1	ENSG00000127837	AAMP	ENST00000422731	AAMP-203	-0.00972225	0.017163	0.0130722	0.00130078	0.00543236	20	22	22	chr2	219129083	219130804	1722	-	GRCh37
19	45853095	ENSG00000104884	ERCC2	gene	AMD	Brain._DLPFC_PEC	Brain: DLPFC (PEC) :: Homogenate :: All transcripts :: EpiXcan	-0.232235	0.816356	1	0.970187	1	ENSG00000104884	ERCC2			-0.0126464	0.109266	0.115403	7.84333e-27	5.15004e-26	61	66	66	chr19	45853095	45874176	21082	-	GRCh37
16	16372343	ENST00000574157	NOMO3-211	aberrant_processed_transcript	AMD	Brain._DLPFC_PEC	Brain: DLPFC (PEC) :: Homogenate :: All transcripts :: EpiXcan	0.232182	0.816396	1	0.970187	1	ENSG00000103226	NOMO3	ENST00000574157	NOMO3-211	0.0347728	0.0131455	0.0261594	4.89103e-06	2.73597e-05	9	9	9	chr16	16372343	16381677	9335	+	GRCh37
19	19101697	ENSG00000064607	SUGP2	gene	AMD	Brain._DLPFC_PEC	Brain: DLPFC (PEC) :: Homogenate :: All transcripts :: EpiXcan	0.23216	0.816414	1	0.970187	1	ENSG00000064607	SUGP2			0.0153198	0.0174409	0.0299175	1.32206e-07	3.68114e-07	14	14	14	chr19	19101697	19144832	43136	-	GRCh37
19	39521925	ENST00000593847	FBXO27-203	mRNA	AMD	Brain._DLPFC_PEC	Brain: DLPFC (PEC) :: Homogenate :: All transcripts :: EpiXcan	0.232128	0.816438	1	0.970187	1	ENSG00000161243	FBXO27	ENST00000593847	FBXO27-203	0.0122196	0.0307696	0.0187147	0.000110053	0.000526758	65	67	67	chr19	39521925	39523407	1483	-	GRCh37
6	58182169	ENSG00000272541	AL021368.3	lincRNA_gene	AMD	Brain._DLPFC_PEC	Brain: DLPFC (PEC) :: Homogenate :: All transcripts :: EpiXcan	0.232126	0.81644	1	0.970187	1	ENSG00000272541	AL021368.3			0.0161242	0.0675303	0.100808	2.53554e-23	1.47356e-22	19	40	40	chr6	58182169	58182746	578	-	GRCh37
3	49033561	ENST00000486817	P4HTM-210	processed_transcript	AMD	Brain._DLPFC_PEC	Brain: DLPFC (PEC) :: Homogenate :: All transcripts :: EpiXcan	0.232091	0.816467	1	0.970187	1	ENSG00000178467	P4HTM	ENST00000486817	P4HTM-210	0.0470192	0.00632253	0.0161427	0.000330274	0.00148805	9	9	9	chr3	49033561	49040027	6467	+	GRCh37
4	79839096	ENST00000515853	PAQR3-212	NMD_transcript_variant	AMD	Brain._DLPFC_PEC	Brain: DLPFC (PEC) :: Homogenate :: All transcripts :: EpiXcan	-0.232007	0.816533	1	0.970187	1	ENSG00000163291	PAQR3	ENST00000515853	PAQR3-212	-0.0178232	0.0267099	0.056565	1.02149e-11	9.33912e-11	7	7	7	chr4	79839096	79860378	21283	-	GRCh37
21	43305221	ENST00000329623	C2CD2-201	mRNA	AMD	Brain._DLPFC_PEC	Brain: DLPFC (PEC) :: Homogenate :: All transcripts :: EpiXcan	-0.231998	0.81654	1	0.970187	1	ENSG00000157617	C2CD2	ENST00000329623	C2CD2-201	-0.055104	0.00429906	0.0107443	0.00352335	0.0138842	8	8	8	chr21	43305221	43346799	41579	-	GRCh37
2	44123376	ENST00000472420	LRPPRC-208	aberrant_processed_transcript	AMD	Brain._DLPFC_PEC	Brain: DLPFC (PEC) :: Homogenate :: All transcripts :: EpiXcan	0.231968	0.816563	1	0.970187	1	ENSG00000138095	LRPPRC	ENST00000472420	LRPPRC-208	0.00810027	0.149185	0.214034	1.25529e-44	4.6869e-43	9	9	9	chr2	44123376	44126710	3335	-	GRCh37
7	116166347	ENST00000393467	CAV1-202	mRNA	AMD	Brain._DLPFC_PEC	Brain: DLPFC (PEC) :: Homogenate :: All transcripts :: EpiXcan	0.231913	0.816606	1	0.970187	1	ENSG00000105974	CAV1	ENST00000393467	CAV1-202	0.0200343	0.0265326	0.0567414	1.0561e-11	9.64854e-11	10	10	10	chr7	116166347	116201230	34884	+	GRCh37
10	81967466	ENSG00000237523	LINC00857	lincRNA_gene	AMD	Brain._DLPFC_PEC	Brain: DLPFC (PEC) :: Homogenate :: All transcripts :: EpiXcan	-0.231878	0.816633	1	0.970187	1	ENSG00000237523	LINC00857			-0.0203636	0.0280612	0.0168812	7.82988e-05	0.000178601	23	23	23	chr10	81967466	81979413	11948	+	GRCh37
15	33441985	ENST00000320930	FMN1-201	mRNA	AMD	Brain._DLPFC_PEC	Brain: DLPFC (PEC) :: Homogenate :: All transcripts :: EpiXcan	0.231852	0.816653	1	0.970187	1	ENSG00000248905	FMN1	ENST00000320930	FMN1-201	0.0204038	0.0375489	0.0223135	2.54245e-05	0.00013128	66	68	68	chr15	33441985	33486897	44913	-	GRCh37
19	8271620	ENSG00000090661	CERS4	gene	AMD	Brain._DLPFC_PEC	Brain: DLPFC (PEC) :: Homogenate :: All transcripts :: EpiXcan	0.231848	0.816656	1	0.970187	1	ENSG00000090661	CERS4			0.017114	0.0480407	0.051231	3.23093e-12	1.17774e-11	45	46	46	chr19	8271620	8327305	55686	+	GRCh37
12	6940452	ENST00000541956	P3H3-205	aberrant_processed_transcript	AMD	Brain._DLPFC_PEC	Brain: DLPFC (PEC) :: Homogenate :: All transcripts :: EpiXcan	0.231843	0.81666	1	0.970187	1	ENSG00000110811	LEPREL2	ENST00000541956	P3H3-205	0.00466603	0.453094	0.547948	5.43417e-157	2.70491e-154	9	11	11	chr12	6940452	6946849	6398	+	GRCh37
1	227751244	ENST00000608949	ZNF678-205	mRNA	AMD	Brain._DLPFC_PEC	Brain: DLPFC (PEC) :: Homogenate :: All transcripts :: EpiXcan	-0.231741	0.816739	1	0.970223	1	ENSG00000181450	ZNF678	ENST00000608949	ZNF678-205	-0.0394324	0.00908565	0.0163564	0.000316361	0.00142878	12	12	12	chr1	227751244	227865144	113901	+	GRCh37
1	32697261	ENST00000403496	MTMR9LP-201	processed_transcript	AMD	Brain._DLPFC_PEC	Brain: DLPFC (PEC) :: Homogenate :: All transcripts :: EpiXcan	0.231712	0.816762	1	0.970223	1	ENSG00000220785	MTMR9LP	ENST00000403496	MTMR9LP-201	0.0139736	0.0533774	0.0891747	3.71244e-18	4.99281e-17	20	21	21	chr1	32697261	32706023	8763	-	GRCh37
16	19078921	ENST00000321998	COQ7-201	mRNA	AMD	Brain._DLPFC_PEC	Brain: DLPFC (PEC) :: Homogenate :: All transcripts :: EpiXcan	-0.231695	0.816775	1	0.970223	1	ENSG00000167186	COQ7	ENST00000321998	COQ7-201	-0.0112619	0.0625249	0.0942454	6.5171e-19	9.13064e-18	22	28	28	chr16	19078921	19091417	12497	+	GRCh37
15	78370150	ENSG00000183476	SH2D7	gene	AMD	Brain._DLPFC_PEC	Brain: DLPFC (PEC) :: Homogenate :: All transcripts :: EpiXcan	-0.231625	0.816829	1	0.970254	1	ENSG00000183476	SH2D7			-0.0214675	0.0181742	0.0446388	8.93438e-11	2.99434e-10	4	4	4	chr15	78370150	78397251	27102	+	GRCh37
2	3502224	ENST00000382093	ADI1-202	mRNA	AMD	Brain._DLPFC_PEC	Brain: DLPFC (PEC) :: Homogenate :: All transcripts :: EpiXcan	0.231558	0.816882	1	0.970283	1	ENSG00000182551	ADI1	ENST00000382093	ADI1-202	0.0219996	0.0214162	0.0331309	2.07971e-07	1.33962e-06	7	7	7	chr2	3502224	3521518	19295	-	GRCh37
4	186064395	ENST00000281456	SLC25A4-201	mRNA	AMD	Brain._DLPFC_PEC	Brain: DLPFC (PEC) :: Homogenate :: All transcripts :: EpiXcan	-0.231503	0.816924	1	0.9703	1	ENSG00000151729	SLC25A4	ENST00000281456	SLC25A4-201	-0.0135402	0.0579742	0.0926744	1.16017e-18	1.60212e-17	15	15	15	chr4	186064395	186071536	7142	+	GRCh37
17	78194237	ENST00000546047	SLC26A11-203	mRNA	AMD	Brain._DLPFC_PEC	Brain: DLPFC (PEC) :: Homogenate :: All transcripts :: EpiXcan	-0.231382	0.817018	1	0.970365	1	ENSG00000181045	SLC26A11	ENST00000546047	SLC26A11-203	-0.0589365	0.00316655	0.0234046	1.56078e-05	8.26381e-05	2	2	2	chr17	78194237	78227299	33063	+	GRCh37
12	101988762	ENST00000553190	MYBPC1-223	mRNA	AMD	Brain._DLPFC_PEC	Brain: DLPFC (PEC) :: Homogenate :: All transcripts :: EpiXcan	0.231359	0.817036	1	0.970365	1	ENSG00000196091	MYBPC1	ENST00000553190	MYBPC1-223	0.0163133	0.040691	0.0228174	2.00972e-05	0.000104959	49	50	50	chr12	101988762	102079648	90887	+	GRCh37
2	73114489	ENST00000234454	SPR-201	mRNA	AMD	Brain._DLPFC_PEC	Brain: DLPFC (PEC) :: Homogenate :: All transcripts :: EpiXcan	-0.23123	0.817136	1	0.970424	1	ENSG00000116096	SPR	ENST00000234454	SPR-201	-0.0282538	0.0110483	0.0169706	0.000222563	0.0010256	9	11	11	chr2	73114489	73119287	4799	+	GRCh37
9	86451613	ENSG00000165115	KIF27	gene	AMD	Brain._DLPFC_PEC	Brain: DLPFC (PEC) :: Homogenate :: All transcripts :: EpiXcan	-0.231223	0.817141	1	0.970424	1	ENSG00000165115	KIF27			-0.00863301	0.114329	0.151668	2.24407e-36	1.99764e-35	20	20	20	chr9	86451613	86536342	84730	-	GRCh37
1	111889242	ENST00000369737	PIFO-201	mRNA	AMD	Brain._DLPFC_PEC	Brain: DLPFC (PEC) :: Homogenate :: All transcripts :: EpiXcan	0.231085	0.817249	1	0.970437	1	ENSG00000173947	PIFO	ENST00000369737	PIFO-201	0.0147779	0.042138	0.0784562	4.78085e-16	5.75684e-15	10	10	10	chr1	111889242	111894185	4944	+	GRCh37
17	80671784	ENST00000574471	AC024361.2-201	lincRNA	AMD	Brain._DLPFC_PEC	Brain: DLPFC (PEC) :: Homogenate :: All transcripts :: EpiXcan	-0.231079	0.817253	1	0.970437	1	ENSG00000263063	RP11-388C12.1	ENST00000574471	AC024361.2-201	-0.0142297	0.06372	0.106804	2.23707e-21	3.5168e-20	10	10	10	chr17	80671784	80674131	2348	-	GRCh37
13	44410488	ENST00000444614	CCDC122-201	mRNA	AMD	Brain._DLPFC_PEC	Brain: DLPFC (PEC) :: Homogenate :: All transcripts :: EpiXcan	-0.231075	0.817257	1	0.970437	1	ENSG00000151773	CCDC122	ENST00000444614	CCDC122-201	-0.0061922	0.201345	0.227104	8.47678e-48	3.51616e-46	52	53	53	chr13	44410488	44453826	43339	-	GRCh37
7	44178463	ENST00000223364	MYL7-201	mRNA	AMD	Brain._DLPFC_PEC	Brain: DLPFC (PEC) :: Homogenate :: All transcripts :: EpiXcan	0.231053	0.817274	1	0.970437	1	ENSG00000106631	MYL7	ENST00000223364	MYL7-201	0.07083	0.0111718	0.0133969	0.00107397	0.00453401	14	14	14	chr7	44178463	44180931	2469	-	GRCh37
8	95841220	ENST00000520526	INTS8-207	mRNA	AMD	Brain._DLPFC_PEC	Brain: DLPFC (PEC) :: Homogenate :: All transcripts :: EpiXcan	-0.230949	0.817355	1	0.970437	1	ENSG00000164941	INTS8	ENST00000520526	INTS8-207	-0.0750258	0.00231035	0.0115841	0.00239949	0.00967583	4	4	4	chr8	95841220	95892542	51323	+	GRCh37
11	64941588	ENST00000534819	PGAM1P8-202	processed_transcript	AMD	Brain._DLPFC_PEC	Brain: DLPFC (PEC) :: Homogenate :: All transcripts :: EpiXcan	-0.230927	0.817371	1	0.970437	1	ENSG00000255200	AP003068.18	ENST00000534819	PGAM1P8-202	-0.00945111	0.101858	0.152493	4.65794e-31	1.08805e-29	10	10	10	chr11	64941588	64943941	2354	-	GRCh37
2	20883788	ENSG00000118961	LDAH	gene	AMD	Brain._DLPFC_PEC	Brain: DLPFC (PEC) :: Homogenate :: All transcripts :: EpiXcan	0.230924	0.817374	1	0.970437	1	ENSG00000118961	LDAH			0.0044318	0.492841	0.597558	4.98267e-213	1.16701e-210	9	9	9	chr2	20883788	21022882	139095	-	GRCh37
6	105404923	ENST00000345080	LIN28B-201	mRNA	AMD	Brain._DLPFC_PEC	Brain: DLPFC (PEC) :: Homogenate :: All transcripts :: EpiXcan	0.230881	0.817407	1	0.970437	1	ENSG00000187772	LIN28B	ENST00000345080	LIN28B-201	0.020938	0.0249599	0.0401788	1.08863e-08	7.88797e-08	13	14	14	chr6	105404923	105531207	126285	+	GRCh37
4	6055484	ENST00000473053	JAKMIP1-207	NMD_transcript_variant	AMD	Brain._DLPFC_PEC	Brain: DLPFC (PEC) :: Homogenate :: All transcripts :: EpiXcan	0.230854	0.817428	1	0.970437	1	ENSG00000152969	JAKMIP1	ENST00000473053	JAKMIP1-207	0.0141645	0.031225	0.076748	1.53469e-15	1.79505e-14	8	8	8	chr4	6055484	6202282	146799	-	GRCh37
4	3505324	ENSG00000261643	AL590235.1	gene	AMD	Brain._DLPFC_PEC	Brain: DLPFC (PEC) :: Homogenate :: All transcripts :: EpiXcan	0.230847	0.817434	1	0.970437	1	ENSG00000261643	AL590235.1			0.0237855	0.0261922	0.0574525	1.27119e-13	4.96779e-13	7	7	7	chr4	3505324	3506184	861	-	GRCh37
10	73845984	ENST00000412663	SPOCK2-203	mRNA	AMD	Brain._DLPFC_PEC	Brain: DLPFC (PEC) :: Homogenate :: All transcripts :: EpiXcan	0.230763	0.817499	1	0.970464	1	ENSG00000107742	SPOCK2	ENST00000412663	SPOCK2-203	0.0172135	0.0340591	0.0627289	6.81241e-13	6.73721e-12	11	11	11	chr10	73845984	73848790	2807	-	GRCh37
16	88797588	ENSG00000224888	AC138028.2	gene	AMD	Brain._DLPFC_PEC	Brain: DLPFC (PEC) :: Homogenate :: All transcripts :: EpiXcan	0.230744	0.817513	1	0.970464	1	ENSG00000224888	AC138028.2			0.015933	0.0876826	0.129816	5.22396e-30	3.80044e-29	46	48	48	chr16	88797588	88807826	10239	+	GRCh37
16	18437281	ENST00000433020	AC126755.1-204	processed_transcript	AMD	Brain._DLPFC_PEC	Brain: DLPFC (PEC) :: Homogenate :: All transcripts :: EpiXcan	-0.23051	0.817696	1	0.97054	1	ENSG00000205746	RP11-1212A22.1	ENST00000433020	AC126755.1-204	-0.0270529	0.0142587	0.026988	2.95982e-06	1.69276e-05	9	9	9	chr16	18437281	18438025	745	-	GRCh37
7	2945775	ENSG00000198286	CARD11	gene	AMD	Brain._DLPFC_PEC	Brain: DLPFC (PEC) :: Homogenate :: All transcripts :: EpiXcan	-0.230465	0.817731	1	0.97054	1	ENSG00000198286	CARD11			-0.0111902	0.0434164	0.0375015	2.8251e-09	8.70849e-09	47	47	47	chr7	2945775	3083579	137805	-	GRCh37
11	62619460	ENST00000540725	SNHG1-213	lincRNA	AMD	Brain._DLPFC_PEC	Brain: DLPFC (PEC) :: Homogenate :: All transcripts :: EpiXcan	0.230423	0.817763	1	0.97054	1	ENSG00000255717	SNHG1	ENST00000540725	SNHG1-213	0.00773555	0.207232	0.255217	2.0386e-55	1.04045e-53	27	28	28	chr11	62619460	62623218	3759	-	GRCh37
10	99092255	ENST00000371019	FRAT2-201	mRNA	AMD	Brain._DLPFC_PEC	Brain: DLPFC (PEC) :: Homogenate :: All transcripts :: EpiXcan	0.230393	0.817787	1	0.97054	1	ENSG00000181274	FRAT2	ENST00000371019	FRAT2-201	0.0208408	0.0165186	0.0567444	8.72776e-12	8.02582e-11	12	13	13	chr10	99092255	99094458	2204	-	GRCh37
3	39448180	ENSG00000168028	RPSA	gene	AMD	Brain._DLPFC_PEC	Brain: DLPFC (PEC) :: Homogenate :: All transcripts :: EpiXcan	-0.230391	0.817788	1	0.97054	1	ENSG00000168028	RPSA			-0.00673385	0.270082	0.289622	4.92316e-74	1.04181e-72	45	46	46	chr3	39448180	39454033	5854	+	GRCh37
13	41790505	ENSG00000120662	MTRF1	gene	AMD	Brain._DLPFC_PEC	Brain: DLPFC (PEC) :: Homogenate :: All transcripts :: EpiXcan	-0.230367	0.817806	1	0.97054	1	ENSG00000120662	MTRF1			-0.00993776	0.0417879	0.0535169	8.26017e-13	3.10677e-12	24	24	24	chr13	41790505	41837742	47238	-	GRCh37
5	140535577	ENST00000539533	PCDHB17P-201	mRNA	AMD	Brain._DLPFC_PEC	Brain: DLPFC (PEC) :: Homogenate :: All transcripts :: EpiXcan	-0.230312	0.817849	1	0.97054	1	ENSG00000255622	PCDHB17	ENST00000539533	PCDHB17P-201	-0.02623	0.0187675	0.0361454	7.28796e-08	4.90036e-07	12	12	12	chr5	140535577	140538639	3063	+	GRCh37
18	24034874	ENSG00000134504	KCTD1	gene	AMD	Brain._DLPFC_PEC	Brain: DLPFC (PEC) :: Homogenate :: All transcripts :: EpiXcan	0.230268	0.817884	1	0.97054	1	ENSG00000134504	KCTD1			0.0161903	0.0355584	0.0676643	9.50748e-16	4.10963e-15	6	6	6	chr18	24034874	24237365	202492	-	GRCh37
15	40509629	ENSG00000137843	PAK6	gene	AMD	Brain._DLPFC_PEC	Brain: DLPFC (PEC) :: Homogenate :: All transcripts :: EpiXcan	0.23025	0.817897	1	0.97054	1	ENSG00000137843	PAK6			0.0163576	0.0326134	0.0519005	1.99985e-12	7.36106e-12	25	26	26	chr15	40509629	40569688	60060	+	GRCh37
4	81106424	ENST00000339711	PRDM8-201	mRNA	AMD	Brain._DLPFC_PEC	Brain: DLPFC (PEC) :: Homogenate :: All transcripts :: EpiXcan	-0.230238	0.817907	1	0.97054	1	ENSG00000152784	PRDM8	ENST00000339711	PRDM8-201	-0.0103646	0.100193	0.133433	4.45079e-27	8.9186e-26	16	16	16	chr4	81106424	81125480	19057	+	GRCh37
3	51696709	ENSG00000164081	TEX264	gene	AMD	Brain._DLPFC_PEC	Brain: DLPFC (PEC) :: Homogenate :: All transcripts :: EpiXcan	0.230218	0.817922	1	0.97054	1	ENSG00000164081	TEX264			0.0157904	0.0359929	0.0692466	3.55946e-16	1.5678e-15	6	6	6	chr3	51696709	51738339	41631	+	GRCh37
19	16755556	ENST00000487416	SMIM7-208	mRNA	AMD	Brain._DLPFC_PEC	Brain: DLPFC (PEC) :: Homogenate :: All transcripts :: EpiXcan	0.230208	0.81793	1	0.97054	1	ENSG00000214046	SMIM7	ENST00000487416	SMIM7-208	0.0114841	0.0936051	0.141365	5.18175e-29	1.1206e-27	16	16	16	chr19	16755556	16770968	15413	-	GRCh37
17	20059302	ENST00000395530	SPECC1-206	mRNA	AMD	Brain._DLPFC_PEC	Brain: DLPFC (PEC) :: Homogenate :: All transcripts :: EpiXcan	0.230164	0.817965	1	0.97054	1	ENSG00000128487	SPECC1	ENST00000395530	SPECC1-206	0.0173398	0.0305677	0.0594432	3.12313e-12	2.96202e-11	11	11	11	chr17	20059302	20222339	163038	+	GRCh37
6	36822603	ENST00000483552	PPIL1-202	processed_transcript	AMD	Brain._DLPFC_PEC	Brain: DLPFC (PEC) :: Homogenate :: All transcripts :: EpiXcan	0.230083	0.818027	1	0.97054	1	ENSG00000137168	PPIL1	ENST00000483552	PPIL1-202	0.015931	0.039581	0.0563729	1.06065e-11	9.68809e-11	30	30	30	chr6	36822603	36826411	3809	-	GRCh37
11	64889800	ENST00000279242	MRPL49-201	mRNA	AMD	Brain._DLPFC_PEC	Brain: DLPFC (PEC) :: Homogenate :: All transcripts :: EpiXcan	-0.230063	0.818043	1	0.97054	1	ENSG00000149792	MRPL49	ENST00000279242	MRPL49-201	-0.0191081	0.0359624	0.0646336	3.15267e-13	3.18979e-12	18	18	18	chr11	64889800	64894843	5044	+	GRCh37
2	69708188	ENST00000406297	AAK1-201	mRNA	AMD	Brain._DLPFC_PEC	Brain: DLPFC (PEC) :: Homogenate :: All transcripts :: EpiXcan	0.230042	0.818059	1	0.97054	1	ENSG00000115977	AAK1	ENST00000406297	AAK1-201	0.0205397	0.0193031	0.0348676	1.22046e-07	8.04327e-07	11	11	11	chr2	69708188	69870849	162662	-	GRCh37
8	104033330	ENST00000518738	ATP6V1C1-202	mRNA	AMD	Brain._DLPFC_PEC	Brain: DLPFC (PEC) :: Homogenate :: All transcripts :: EpiXcan	-0.229968	0.818117	1	0.97054	1	ENSG00000155097	ATP6V1C1	ENST00000518738	ATP6V1C1-202	-0.0396752	0.00644152	0.0215546	3.23403e-05	0.000164867	5	5	5	chr8	104033330	104081793	48464	+	GRCh37
3	133875978	ENST00000473208	RYK-203	aberrant_processed_transcript	AMD	Brain._DLPFC_PEC	Brain: DLPFC (PEC) :: Homogenate :: All transcripts :: EpiXcan	-0.229878	0.818187	1	0.97054	1	ENSG00000163785	RYK	ENST00000473208	RYK-203	-0.0135441	0.054276	0.0862631	2.00966e-17	2.60281e-16	9	9	9	chr3	133875978	133900516	24539	-	GRCh37
5	159990127	ENST00000327245	ATP10B-202	mRNA	AMD	Brain._DLPFC_PEC	Brain: DLPFC (PEC) :: Homogenate :: All transcripts :: EpiXcan	0.229871	0.818192	1	0.97054	1	ENSG00000118322	ATP10B	ENST00000327245	ATP10B-202	0.00564609	0.286968	0.374182	3.37606e-88	3.87464e-86	20	20	20	chr5	159990127	160279219	289093	-	GRCh37
19	12543917	ENST00000598753	AC008758.6-201	NMD_transcript_variant	AMD	Brain._DLPFC_PEC	Brain: DLPFC (PEC) :: Homogenate :: All transcripts :: EpiXcan	-0.229844	0.818213	1	0.97054	1	ENSG00000269755	CTD-3105H18.18	ENST00000598753	AC008758.6-201	-0.0141428	0.0527669	0.0991989	5.2952e-20	7.79983e-19	6	6	6	chr19	12543917	12595630	51714	-	GRCh37
8	144063155	ENSG00000247317	AC105202.1	lincRNA_gene	AMD	Brain._DLPFC_PEC	Brain: DLPFC (PEC) :: Homogenate :: All transcripts :: EpiXcan	0.229823	0.818229	1	0.97054	1	ENSG00000247317	AC105202.1			0.0309876	0.0174953	0.0214649	7.83919e-06	1.93584e-05	23	23	23	chr8	144063155	144099854	36700	-	GRCh37
6	52226219	ENSG00000170915	PAQR8	gene	AMD	Brain._DLPFC_PEC	Brain: DLPFC (PEC) :: Homogenate :: All transcripts :: EpiXcan	0.229784	0.81826	1	0.97054	1	ENSG00000170915	PAQR8			0.00527	0.270767	0.324147	2.84243e-85	7.46145e-84	82	82	82	chr6	52226219	52272575	46357	+	GRCh37
2	128146706	ENSG00000236682	AC068282.1	lincRNA_gene	AMD	Brain._DLPFC_PEC	Brain: DLPFC (PEC) :: Homogenate :: All transcripts :: EpiXcan	0.229764	0.818275	1	0.97054	1	ENSG00000236682	AC068282.1			0.00398389	0.589151	0.658667	1.10592e-255	5.03383e-253	21	21	21	chr2	128146706	128158156	11451	+	GRCh37
6	26440700	ENSG00000111801	BTN3A3	gene	AMD	Brain._DLPFC_PEC	Brain: DLPFC (PEC) :: Homogenate :: All transcripts :: EpiXcan	0.229692	0.818331	1	0.97054	1	ENSG00000111801	BTN3A3			0.00140145	0.204545	0.220506	7.58721e-55	1.071e-53	60	60	60	chr6	26440700	26453643	12944	+	GRCh37
1	3773845	ENST00000378209	DFFB-205	mRNA	AMD	Brain._DLPFC_PEC	Brain: DLPFC (PEC) :: Homogenate :: All transcripts :: EpiXcan	-0.229651	0.818363	1	0.97054	1	ENSG00000169598	DFFB	ENST00000378209	DFFB-205	-0.0377976	0.027483	0.0135918	0.00103593	0.00438114	41	43	43	chr1	3773845	3801993	28149	+	GRCh37
7	44240567	ENSG00000106636	YKT6	gene	AMD	Brain._DLPFC_PEC	Brain: DLPFC (PEC) :: Homogenate :: All transcripts :: EpiXcan	0.229644	0.818369	1	0.97054	1	ENSG00000106636	YKT6			0.0120289	0.041746	0.02089	1.04756e-05	2.55731e-05	59	61	61	chr7	44240567	44253893	13327	+	GRCh37
19	54006646	ENSG00000213777	AC011487.1	pseudogene	AMD	Brain._DLPFC_PEC	Brain: DLPFC (PEC) :: Homogenate :: All transcripts :: EpiXcan	0.229578	0.81842	1	0.97054	1	ENSG00000213777	AC011487.1			0.0101666	0.0647326	0.0826588	3.77072e-19	1.87634e-18	37	37	37	chr19	54006646	54015941	9296	+	GRCh37
3	183353411	ENST00000468101	KLHL24-208	mRNA	AMD	Brain._DLPFC_PEC	Brain: DLPFC (PEC) :: Homogenate :: All transcripts :: EpiXcan	-0.229565	0.81843	1	0.97054	1	ENSG00000114796	KLHL24	ENST00000468101	KLHL24-208	-0.0118593	0.0735919	0.125778	2.14198e-25	4.02762e-24	5	5	5	chr3	183353411	183368378	14968	+	GRCh37
3	156544148	ENST00000491763	LEKR1-209	mRNA	AMD	Brain._DLPFC_PEC	Brain: DLPFC (PEC) :: Homogenate :: All transcripts :: EpiXcan	0.229531	0.818456	1	0.97054	1	ENSG00000197980	LEKR1	ENST00000491763	LEKR1-209	0.0165072	0.0602783	0.0982258	9.33438e-20	1.35869e-18	16	16	16	chr3	156544148	156643045	98898	+	GRCh37
19	19909598	ENST00000545006	ZNF506-204	mRNA	AMD	Brain._DLPFC_PEC	Brain: DLPFC (PEC) :: Homogenate :: All transcripts :: EpiXcan	0.229508	0.818474	1	0.97054	1	ENSG00000081665	ZNF506	ENST00000545006	ZNF506-204	0.00439416	0.513179	0.590718	2.39025e-178	1.97924e-175	13	14	14	chr19	19909598	19932531	22934	-	GRCh37
16	30597228	ENST00000563540	AC093249.2-201	transcript	AMD	Brain._DLPFC_PEC	Brain: DLPFC (PEC) :: Homogenate :: All transcripts :: EpiXcan	-0.229461	0.81851	1	0.97054	1	ENSG00000260167	RP11-146F11.5	ENST00000563540	AC093249.2-201	-0.060868	0.00274395	0.012881	0.00136185	0.00567204	2	2	2	chr16	30597228	30619914	22687	+	GRCh37
18	59815555	ENST00000589720	PIGN-214	mRNA	AMD	Brain._DLPFC_PEC	Brain: DLPFC (PEC) :: Homogenate :: All transcripts :: EpiXcan	0.229459	0.818512	1	0.97054	1	ENSG00000197563	PIGN	ENST00000589720	PIGN-214	0.0308299	0.00833735	0.0208095	4.61731e-05	0.000231103	19	19	19	chr18	59815555	59854289	38735	-	GRCh37
19	10713133	ENSG00000129353	SLC44A2	gene	AMD	Brain._DLPFC_PEC	Brain: DLPFC (PEC) :: Homogenate :: All transcripts :: EpiXcan	0.229453	0.818517	1	0.97054	1	ENSG00000129353	SLC44A2			0.0197086	0.0223143	0.0199297	1.73716e-05	4.16739e-05	52	52	52	chr19	10713133	10755235	42103	+	GRCh37
18	33709407	ENSG00000134759	ELP2	gene	AMD	Brain._DLPFC_PEC	Brain: DLPFC (PEC) :: Homogenate :: All transcripts :: EpiXcan	0.229429	0.818535	1	0.97054	1	ENSG00000134759	ELP2			0.00893214	0.116821	0.160184	1.14761e-37	1.05667e-36	22	22	22	chr18	33709407	33757909	48503	+	GRCh37
1	26146420	ENST00000474295	MTFR1L-210	mRNA	AMD	Brain._DLPFC_PEC	Brain: DLPFC (PEC) :: Homogenate :: All transcripts :: EpiXcan	0.229369	0.818582	1	0.970562	1	ENSG00000117640	MTFR1L	ENST00000474295	MTFR1L-210	0.0253373	0.015711	0.0425416	4.56842e-09	3.41238e-08	7	7	7	chr1	26146420	26159429	13010	+	GRCh37
7	1606966	ENSG00000157778	PSMG3	gene	AMD	Brain._DLPFC_PEC	Brain: DLPFC (PEC) :: Homogenate :: All transcripts :: EpiXcan	-0.229305	0.818632	1	0.970587	1	ENSG00000157778	PSMG3			-0.0110469	0.0313285	0.0259724	9.23174e-07	2.42997e-06	44	46	46	chr7	1606966	1610641	3676	-	GRCh37
3	53258723	ENSG00000163931	TKT	gene	AMD	Brain._DLPFC_PEC	Brain: DLPFC (PEC) :: Homogenate :: All transcripts :: EpiXcan	-0.229227	0.818693	1	0.970618	1	ENSG00000163931	TKT			-0.0111759	0.0819247	0.13114	1.7998e-30	1.33431e-29	15	15	15	chr3	53258723	53290068	31346	-	GRCh37
19	58053208	ENST00000457177	ZNF550-205	mRNA	AMD	Brain._DLPFC_PEC	Brain: DLPFC (PEC) :: Homogenate :: All transcripts :: EpiXcan	0.229182	0.818728	1	0.970618	1	ENSG00000251369	ZNF550	ENST00000457177	ZNF550-205	0.0276183	0.0199065	0.0399553	1.36508e-08	9.81478e-08	18	18	18	chr19	58053208	58071231	18024	-	GRCh37
2	242157030	ENST00000451047	ANO7-204	mRNA	AMD	Brain._DLPFC_PEC	Brain: DLPFC (PEC) :: Homogenate :: All transcripts :: EpiXcan	0.229156	0.818748	1	0.970618	1	ENSG00000146205	ANO7	ENST00000451047	ANO7-204	0.0354217	0.0103645	0.0235869	1.41153e-05	7.50951e-05	2	2	2	chr2	242157030	242163120	6091	+	GRCh37
2	95963095	ENST00000461336	KCNIP3-204	processed_transcript	AMD	Brain._DLPFC_PEC	Brain: DLPFC (PEC) :: Homogenate :: All transcripts :: EpiXcan	0.229061	0.818821	1	0.970618	1	ENSG00000115041	KCNIP3	ENST00000461336	KCNIP3-204	0.0121401	0.0208098	0.0496385	1.89636e-10	1.58121e-09	7	11	11	chr2	95963095	95969251	6157	+	GRCh37
2	53984008	ENST00000414369	ASB3-205	processed_transcript	AMD	Brain._DLPFC_PEC	Brain: DLPFC (PEC) :: Homogenate :: All transcripts :: EpiXcan	-0.229052	0.818829	1	0.970618	1	ENSG00000115239	GPR75-ASB3	ENST00000414369	ASB3-205	-0.0191716	0.0267664	0.0486703	2.77018e-10	2.28062e-09	8	8	8	chr2	53984008	54014747	30740	-	GRCh37
20	44802372	ENSG00000149654	CDH22	gene	AMD	Brain._DLPFC_PEC	Brain: DLPFC (PEC) :: Homogenate :: All transcripts :: EpiXcan	-0.229037	0.81884	1	0.970618	1	ENSG00000149654	CDH22			-0.034762	0.0145488	0.0215159	8.24305e-06	2.03059e-05	32	32	32	chr20	44802372	44937137	134766	-	GRCh37
9	5450525	ENST00000381577	CD274-202	mRNA	AMD	Brain._DLPFC_PEC	Brain: DLPFC (PEC) :: Homogenate :: All transcripts :: EpiXcan	0.229017	0.818855	1	0.970618	1	ENSG00000120217	CD274	ENST00000381577	CD274-202	0.0101426	0.0565768	0.089154	2.16324e-18	2.94859e-17	19	19	19	chr9	5450525	5470547	20023	+	GRCh37
15	49447956	ENST00000559963	GALK2-215	NMD_transcript_variant	AMD	Brain._DLPFC_PEC	Brain: DLPFC (PEC) :: Homogenate :: All transcripts :: EpiXcan	-0.228967	0.818894	1	0.97062	1	ENSG00000156958	GALK2	ENST00000559963	GALK2-215	-0.0144356	0.0244434	0.0253569	6.37378e-06	3.52129e-05	34	36	36	chr15	49447956	49531527	83572	+	GRCh37
6	122720691	ENSG00000025156	HSF2	gene	AMD	Brain._DLPFC_PEC	Brain: DLPFC (PEC) :: Homogenate :: All transcripts :: EpiXcan	-0.228943	0.818913	1	0.97062	1	ENSG00000025156	HSF2			-0.0109142	0.0735953	0.0980322	1.32291e-22	7.4705e-22	15	15	15	chr6	122720691	122754264	33574	+	GRCh37
7	99006264	ENST00000403633	BUD31-202	mRNA	AMD	Brain._DLPFC_PEC	Brain: DLPFC (PEC) :: Homogenate :: All transcripts :: EpiXcan	0.228845	0.818989	1	0.970658	1	ENSG00000106245	BUD31	ENST00000403633	BUD31-202	0.0570285	0.0054862	0.0107279	0.00356574	0.0140394	6	6	6	chr7	99006264	99017239	10976	+	GRCh37
9	91926113	ENSG00000123975	CKS2	gene	AMD	Brain._DLPFC_PEC	Brain: DLPFC (PEC) :: Homogenate :: All transcripts :: EpiXcan	0.228744	0.819068	1	0.970658	1	ENSG00000123975	CKS2			0.00675043	0.37432	0.436034	5.62329e-127	3.34954e-125	34	34	34	chr9	91926113	91931618	5506	+	GRCh37
2	113914902	ENSG00000125637	PSD4	gene	AMD	Brain._DLPFC_PEC	Brain: DLPFC (PEC) :: Homogenate :: All transcripts :: EpiXcan	-0.228702	0.819101	1	0.970658	1	ENSG00000125637	PSD4			-0.0112554	0.0806504	0.08455	1.14863e-19	5.83235e-19	58	58	58	chr2	113914902	113966973	52072	+	GRCh37
20	33866714	ENST00000447927	EIF6-206	NMD_transcript_variant	AMD	Brain._DLPFC_PEC	Brain: DLPFC (PEC) :: Homogenate :: All transcripts :: EpiXcan	0.22868	0.819118	1	0.970658	1	ENSG00000242372	EIF6	ENST00000447927	EIF6-206	0.0178307	0.0357702	0.0774934	1.22783e-15	1.44433e-14	3	3	3	chr20	33866714	33872607	5894	-	GRCh37
10	99332256	ENST00000370655	ANKRD2-203	mRNA	AMD	Brain._DLPFC_PEC	Brain: DLPFC (PEC) :: Homogenate :: All transcripts :: EpiXcan	0.22867	0.819125	1	0.970658	1	ENSG00000165887	ANKRD2	ENST00000370655	ANKRD2-203	0.0231132	0.0261435	0.0394248	1.73142e-08	1.23376e-07	33	33	33	chr10	99332256	99343641	11386	+	GRCh37
19	52934667	ENST00000332323	ZNF534-202	mRNA	AMD	Brain._DLPFC_PEC	Brain: DLPFC (PEC) :: Homogenate :: All transcripts :: EpiXcan	0.228631	0.819156	1	0.970658	1	ENSG00000198633	ZNF534	ENST00000332323	ZNF534-202	0.0164508	0.0570195	0.127792	8.72096e-26	1.66779e-24	4	4	4	chr19	52934667	52942699	8033	+	GRCh37
12	131295151	ENSG00000256250	AC073912.1	lincRNA_gene	AMD	Brain._DLPFC_PEC	Brain: DLPFC (PEC) :: Homogenate :: All transcripts :: EpiXcan	-0.228543	0.819224	1	0.970658	1	ENSG00000256250	AC073912.1			-0.0301722	0.017298	0.0366954	4.22812e-09	1.28999e-08	8	8	8	chr12	131295151	131296983	1833	+	GRCh37
1	16841140	ENST00000562878	AL137802.2-201	lincRNA	AMD	Brain._DLPFC_PEC	Brain: DLPFC (PEC) :: Homogenate :: All transcripts :: EpiXcan	-0.22853	0.819234	1	0.970658	1	ENSG00000261135	RP4-798A10.7	ENST00000562878	AL137802.2-201	-0.0282178	0.0219728	0.0460213	9.05229e-10	7.15407e-09	9	10	10	chr1	16841140	16842249	1110	+	GRCh37
15	73976307	ENSG00000103855	CD276	gene	AMD	Brain._DLPFC_PEC	Brain: DLPFC (PEC) :: Homogenate :: All transcripts :: EpiXcan	0.228486	0.819268	1	0.970658	1	ENSG00000103855	CD276			0.0179527	0.0360671	0.0566657	2.00746e-13	7.78211e-13	13	13	13	chr15	73976307	74006859	30553	+	GRCh37
6	24667299	ENST00000230048	ACOT13-201	mRNA	AMD	Brain._DLPFC_PEC	Brain: DLPFC (PEC) :: Homogenate :: All transcripts :: EpiXcan	0.228412	0.819326	1	0.970658	1	ENSG00000112304	ACOT13	ENST00000230048	ACOT13-201	0.0140511	0.0221048	0.0209236	4.446e-05	0.000223029	31	32	32	chr6	24667299	24705274	37976	+	GRCh37
11	117198801	ENST00000527609	CEP164-204	mRNA	AMD	Brain._DLPFC_PEC	Brain: DLPFC (PEC) :: Homogenate :: All transcripts :: EpiXcan	-0.228392	0.819341	1	0.970658	1	ENSG00000110274	CEP164	ENST00000527609	CEP164-204	-0.0266372	0.0142621	0.038299	2.34155e-08	1.64955e-07	18	18	18	chr11	117198801	117222675	23875	+	GRCh37
22	32340508	ENST00000443669	YWHAH-204	NMD_transcript_variant	AMD	Brain._DLPFC_PEC	Brain: DLPFC (PEC) :: Homogenate :: All transcripts :: EpiXcan	0.228347	0.819376	1	0.970658	1	ENSG00000128245	YWHAH	ENST00000443669	YWHAH-204	0.0046891	0.449701	0.531565	1.28829e-148	5.09568e-146	10	10	10	chr22	32340508	32352469	11962	+	GRCh37
17	7743222	ENSG00000132510	KDM6B	gene	AMD	Brain._DLPFC_PEC	Brain: DLPFC (PEC) :: Homogenate :: All transcripts :: EpiXcan	-0.228328	0.819391	1	0.970658	1	ENSG00000132510	KDM6B			-0.0343715	0.0109405	0.0323949	3.91235e-08	1.12614e-07	8	8	8	chr17	7743222	7758114	14893	+	GRCh37
13	44398045	ENSG00000151773	CCDC122	gene	AMD	Brain._DLPFC_PEC	Brain: DLPFC (PEC) :: Homogenate :: All transcripts :: EpiXcan	-0.228298	0.819415	1	0.970658	1	ENSG00000151773	CCDC122			-0.00571698	0.257449	0.294615	1.32107e-77	2.9729e-76	50	55	55	chr13	44398045	44453827	55783	-	GRCh37
9	94972489	ENST00000375643	IARS-202	mRNA	AMD	Brain._DLPFC_PEC	Brain: DLPFC (PEC) :: Homogenate :: All transcripts :: EpiXcan	-0.22829	0.819421	1	0.970658	1	ENSG00000196305	IARS	ENST00000375643	IARS-202	-0.0154624	0.0503047	0.0879286	1.08098e-17	1.41954e-16	15	15	15	chr9	94972489	95055982	83494	-	GRCh37
3	105085753	ENSG00000170017	ALCAM	gene	AMD	Brain._DLPFC_PEC	Brain: DLPFC (PEC) :: Homogenate :: All transcripts :: EpiXcan	-0.228156	0.819525	1	0.970658	1	ENSG00000170017	ALCAM			-0.0284977	0.0136107	0.0370059	4.13085e-09	1.26174e-08	9	9	9	chr3	105085753	105295744	209992	+	GRCh37
21	15310267	ENST00000428576	ANKRD20A11P-202	processed_transcript	AMD	Brain._DLPFC_PEC	Brain: DLPFC (PEC) :: Homogenate :: All transcripts :: EpiXcan	0.228053	0.819605	1	0.970658	1	ENSG00000215559	ANKRD20A11P	ENST00000428576	ANKRD20A11P-202	0.00641087	0.0647954	0.0717156	1.36795e-14	1.50955e-13	32	32	32	chr21	15310267	15342324	32058	-	GRCh37
4	38869437	ENST00000358869	FAM114A1-201	mRNA	AMD	Brain._DLPFC_PEC	Brain: DLPFC (PEC) :: Homogenate :: All transcripts :: EpiXcan	-0.227976	0.819665	1	0.970658	1	ENSG00000197712	FAM114A1	ENST00000358869	FAM114A1-201	-0.0240068	0.0195441	0.022581	1.96455e-05	0.000102744	24	24	24	chr4	38869437	38947360	77924	+	GRCh37
4	15779898	ENSG00000004468	CD38	gene	AMD	Brain._DLPFC_PEC	Brain: DLPFC (PEC) :: Homogenate :: All transcripts :: EpiXcan	-0.227972	0.819668	1	0.970658	1	ENSG00000004468	CD38			-0.00797745	0.206375	0.236101	9.78154e-58	1.46021e-56	74	74	74	chr4	15779898	15854853	74956	+	GRCh37
16	50347015	ENST00000568930	ADCY7-212	aberrant_processed_transcript	AMD	Brain._DLPFC_PEC	Brain: DLPFC (PEC) :: Homogenate :: All transcripts :: EpiXcan	0.227963	0.819675	1	0.970658	1	ENSG00000121281	ADCY7	ENST00000568930	ADCY7-212	0.0413784	0.00604058	0.0219057	2.63461e-05	0.000135778	4	4	4	chr16	50347015	50349649	2635	+	GRCh37
15	42066722	ENST00000456763	MAPKBP1-201	mRNA	AMD	Brain._DLPFC_PEC	Brain: DLPFC (PEC) :: Homogenate :: All transcripts :: EpiXcan	0.227948	0.819687	1	0.970658	1	ENSG00000137802	MAPKBP1	ENST00000456763	MAPKBP1-201	0.035206	0.0100559	0.0243872	1.0101e-05	5.46271e-05	6	6	6	chr15	42066722	42120051	53330	+	GRCh37
18	72241999	ENST00000578498	CNDP1-202	processed_transcript	AMD	Brain._DLPFC_PEC	Brain: DLPFC (PEC) :: Homogenate :: All transcripts :: EpiXcan	0.227933	0.819698	1	0.970658	1	ENSG00000150656	CNDP1	ENST00000578498	CNDP1-202	0.0185301	0.0253023	0.0557451	1.00455e-11	9.1918e-11	3	3	3	chr18	72241999	72243812	1814	+	GRCh37
3	48282590	ENST00000354698	ZNF589-201	mRNA	AMD	Brain._DLPFC_PEC	Brain: DLPFC (PEC) :: Homogenate :: All transcripts :: EpiXcan	0.227858	0.819757	1	0.970658	1	ENSG00000164048	ZNF589	ENST00000354698	ZNF589-201	0.0258129	0.014871	0.037071	4.59521e-08	3.14929e-07	3	3	3	chr3	48282590	48312477	29888	+	GRCh37
14	24612574	ENSG00000100911	PSME2	gene	AMD	Brain._DLPFC_PEC	Brain: DLPFC (PEC) :: Homogenate :: All transcripts :: EpiXcan	-0.227825	0.819782	1	0.970658	1	ENSG00000100911	PSME2			-0.018871	0.0283319	0.045619	4.44569e-11	1.51801e-10	24	26	26	chr14	24612574	24616779	4206	-	GRCh37
10	97423158	ENST00000265993	TCTN3-201	mRNA	AMD	Brain._DLPFC_PEC	Brain: DLPFC (PEC) :: Homogenate :: All transcripts :: EpiXcan	0.227735	0.819852	1	0.970658	1	ENSG00000119977	TCTN3	ENST00000265993	TCTN3-201	0.00861169	0.124852	0.186109	9.30522e-39	2.85376e-37	13	13	13	chr10	97423158	97453900	30743	-	GRCh37
7	75625661	ENST00000360591	STYXL1-204	mRNA	AMD	Brain._DLPFC_PEC	Brain: DLPFC (PEC) :: Homogenate :: All transcripts :: EpiXcan	-0.227595	0.819961	1	0.970658	1	ENSG00000127952	STYXL1	ENST00000360591	STYXL1-204	-0.0138115	0.0729903	0.101574	2.25363e-20	3.38202e-19	15	16	16	chr7	75625661	75677301	51641	-	GRCh37
8	99448897	ENSG00000272321	AP003355.2	gene	AMD	Brain._DLPFC_PEC	Brain: DLPFC (PEC) :: Homogenate :: All transcripts :: EpiXcan	0.227583	0.819971	1	0.970658	1	ENSG00000272321	AP003355.2			0.0134532	0.0222513	0.028574	2.56778e-07	7.02566e-07	11	11	11	chr8	99448897	99451518	2622	+	GRCh37
14	85996488	ENSG00000185070	FLRT2	gene	AMD	Brain._DLPFC_PEC	Brain: DLPFC (PEC) :: Homogenate :: All transcripts :: EpiXcan	-0.227502	0.820033	1	0.970658	1	ENSG00000185070	FLRT2			-0.0283445	0.0282436	0.0256624	1.03352e-06	2.70979e-06	40	40	40	chr14	85996488	86095034	98547	+	GRCh37
1	155247374	ENSG00000143630	HCN3	gene	AMD	Brain._DLPFC_PEC	Brain: DLPFC (PEC) :: Homogenate :: All transcripts :: EpiXcan	0.227445	0.820078	1	0.970658	1	ENSG00000143630	HCN3			0.0394401	0.00556786	0.0227585	4.27754e-06	1.07402e-05	2	2	2	chr1	155247374	155259639	12266	+	GRCh37
5	127419458	ENSG00000064651	SLC12A2	gene	AMD	Brain._DLPFC_PEC	Brain: DLPFC (PEC) :: Homogenate :: All transcripts :: EpiXcan	0.227412	0.820103	1	0.970658	1	ENSG00000064651	SLC12A2			0.0104909	0.0570308	0.0749219	2.10596e-17	9.77757e-17	35	35	35	chr5	127419458	127525380	105923	+	GRCh37
22	17350368	ENST00000442403	AC007064.2-201	lincRNA	AMD	Brain._DLPFC_PEC	Brain: DLPFC (PEC) :: Homogenate :: All transcripts :: EpiXcan	0.227336	0.820163	1	0.970658	1	ENSG00000237689	AC007064.24	ENST00000442403	AC007064.2-201	0.0866408	0.0092205	0.0126819	0.00153916	0.00636328	17	18	18	chr22	17350368	17352016	1649	+	GRCh37
18	71815758	ENST00000580087	TIMM21-204	mRNA	AMD	Brain._DLPFC_PEC	Brain: DLPFC (PEC) :: Homogenate :: All transcripts :: EpiXcan	0.227306	0.820186	1	0.970658	1	ENSG00000075336	TIMM21	ENST00000580087	TIMM21-204	0.012381	0.0124324	0.0111501	0.00290837	0.0116022	34	35	35	chr18	71815758	71825247	9490	+	GRCh37
1	33327869	ENST00000481487	FNDC5-203	processed_transcript	AMD	Brain._DLPFC_PEC	Brain: DLPFC (PEC) :: Homogenate :: All transcripts :: EpiXcan	-0.227305	0.820186	1	0.970658	1	ENSG00000160097	FNDC5	ENST00000481487	FNDC5-203	-0.0159448	0.040801	0.0634118	4.70235e-13	4.70506e-12	12	12	12	chr1	33327869	33330318	2450	-	GRCh37
8	30891317	ENST00000298139	WRN-201	mRNA	AMD	Brain._DLPFC_PEC	Brain: DLPFC (PEC) :: Homogenate :: All transcripts :: EpiXcan	0.227291	0.820198	1	0.970658	1	ENSG00000165392	WRN	ENST00000298139	WRN-201	0.0236404	0.0330189	0.020134	6.14207e-05	0.000302885	38	38	38	chr8	30891317	31031285	139969	+	GRCh37
11	77783910	ENST00000528164	NDUFC2-204	mRNA	AMD	Brain._DLPFC_PEC	Brain: DLPFC (PEC) :: Homogenate :: All transcripts :: EpiXcan	-0.227259	0.820222	1	0.970658	1	ENSG00000151366	NDUFC2	ENST00000528164	NDUFC2-204	-0.0610907	0.00271157	0.0113909	0.00269478	0.0107983	7	7	7	chr11	77783910	77790907	6998	-	GRCh37
6	3118926	ENST00000380379	BPHL-203	mRNA	AMD	Brain._DLPFC_PEC	Brain: DLPFC (PEC) :: Homogenate :: All transcripts :: EpiXcan	0.227252	0.820228	1	0.970658	1	ENSG00000137274	BPHL	ENST00000380379	BPHL-203	0.00709086	0.199425	0.286933	3.78494e-63	2.38513e-61	7	7	7	chr6	3118926	3153812	34887	+	GRCh37
4	83404323	ENSG00000249242	TMEM150C	gene	AMD	Brain._DLPFC_PEC	Brain: DLPFC (PEC) :: Homogenate :: All transcripts :: EpiXcan	-0.227232	0.820243	1	0.970658	1	ENSG00000249242	TMEM150C			-0.00467436	0.0950175	0.0871689	3.93637e-20	2.02605e-19	67	71	71	chr4	83404323	83483510	79188	-	GRCh37
19	3585551	ENSG00000179855	GIPC3	gene	AMD	Brain._DLPFC_PEC	Brain: DLPFC (PEC) :: Homogenate :: All transcripts :: EpiXcan	0.227219	0.820253	1	0.970658	1	ENSG00000179855	GIPC3			0.0351587	0.00807275	0.0179472	4.53459e-05	0.000105327	8	8	8	chr19	3585551	3593539	7989	+	GRCh37
5	161274940	ENST00000393943	GABRA1-202	mRNA	AMD	Brain._DLPFC_PEC	Brain: DLPFC (PEC) :: Homogenate :: All transcripts :: EpiXcan	0.227207	0.820263	1	0.970658	1	ENSG00000022355	GABRA1	ENST00000393943	GABRA1-202	0.0140111	0.0134001	0.0133334	0.00110251	0.0046485	18	18	18	chr5	161274940	161324672	49733	+	GRCh37
3	151151282	ENST00000282466	IGSF10-201	mRNA	AMD	Brain._DLPFC_PEC	Brain: DLPFC (PEC) :: Homogenate :: All transcripts :: EpiXcan	0.227144	0.820312	1	0.970658	1	ENSG00000152580	IGSF10	ENST00000282466	IGSF10-201	0.0153953	0.0358936	0.0552121	1.93076e-11	1.73215e-10	51	51	51	chr3	151151282	151176497	25216	-	GRCh37
7	156396312	ENST00000418309	LINC01006-202	transcript	AMD	Brain._DLPFC_PEC	Brain: DLPFC (PEC) :: Homogenate :: All transcripts :: EpiXcan	0.227135	0.820319	1	0.970658	1	ENSG00000182648	LINC01006	ENST00000418309	LINC01006-202	0.0318794	0.0493956	0.0269457	3.27518e-06	1.86649e-05	79	80	80	chr7	156396312	156433275	36964	-	GRCh37
17	44594481	ENST00000329240	ARL17A-201	mRNA	AMD	Brain._DLPFC_PEC	Brain: DLPFC (PEC) :: Homogenate :: All transcripts :: EpiXcan	0.227132	0.820321	1	0.970658	1	ENSG00000185829	ARL17A	ENST00000329240	ARL17A-201	0.024924	0.0202067	0.144031	3.67978e-29	8.01259e-28	20	29	29	chr17	44594481	44657059	62579	-	GRCh37
4	89442199	ENSG00000138641	HERC3	gene	AMD	Brain._DLPFC_PEC	Brain: DLPFC (PEC) :: Homogenate :: All transcripts :: EpiXcan	0.227026	0.820403	1	0.970658	1	ENSG00000138641	HERC3			0.0164942	0.045771	0.0406458	5.47274e-10	1.75168e-09	56	56	56	chr4	89442199	89629693	187495	+	GRCh37
2	3383457	ENST00000324266	TRAPPC12-201	mRNA	AMD	Brain._DLPFC_PEC	Brain: DLPFC (PEC) :: Homogenate :: All transcripts :: EpiXcan	-0.227025	0.820404	1	0.970658	1	ENSG00000171853	TRAPPC12	ENST00000324266	TRAPPC12-201	-0.00845263	0.103877	0.103539	7.43343e-21	1.13966e-19	87	88	88	chr2	3383457	3483337	99881	+	GRCh37
19	52400105	ENST00000599530	ZNF649-205	mRNA	AMD	Brain._DLPFC_PEC	Brain: DLPFC (PEC) :: Homogenate :: All transcripts :: EpiXcan	-0.226999	0.820425	1	0.970658	1	ENSG00000198093	ZNF649	ENST00000599530	ZNF649-205	-0.0319709	0.00926729	0.0139277	0.000861457	0.00368013	16	16	16	chr19	52400105	52408272	8168	-	GRCh37
7	140033552	ENST00000340308	SLC37A3-202	mRNA	AMD	Brain._DLPFC_PEC	Brain: DLPFC (PEC) :: Homogenate :: All transcripts :: EpiXcan	-0.226983	0.820437	1	0.970658	1	ENSG00000157800	SLC37A3	ENST00000340308	SLC37A3-202	-0.0346282	0.00734357	0.0189537	9.99434e-05	0.000480758	5	5	5	chr7	140033552	140098257	64706	-	GRCh37
9	100013111	ENST00000532526	AL512590.3-203	processed_transcript	AMD	Brain._DLPFC_PEC	Brain: DLPFC (PEC) :: Homogenate :: All transcripts :: EpiXcan	0.226974	0.820444	1	0.970658	1	ENSG00000255036	RP11-23J9.4	ENST00000532526	AL512590.3-203	0.0200022	0.0196358	0.0110755	0.00303129	0.0120578	23	23	23	chr9	100013111	100139380	126270	+	GRCh37
1	247319203	ENST00000340684	ZNF124-201	mRNA	AMD	Brain._DLPFC_PEC	Brain: DLPFC (PEC) :: Homogenate :: All transcripts :: EpiXcan	0.226963	0.820452	1	0.970658	1	ENSG00000196418	ZNF124	ENST00000340684	ZNF124-201	0.0062131	0.247273	0.293197	9.07886e-65	6.00744e-63	45	45	45	chr1	247319203	247335318	16116	-	GRCh37
5	218418	ENST00000504309	SDHA-204	mRNA	AMD	Brain._DLPFC_PEC	Brain: DLPFC (PEC) :: Homogenate :: All transcripts :: EpiXcan	0.226957	0.820457	1	0.970658	1	ENSG00000073578	SDHA	ENST00000504309	SDHA-204	-0.002543	0.0923797	0.0655222	2.24038e-13	2.28818e-12	61	68	68	chr5	218418	256797	38380	+	GRCh37
8	82352561	ENSG00000147588	PMP2	gene	AMD	Brain._DLPFC_PEC	Brain: DLPFC (PEC) :: Homogenate :: All transcripts :: EpiXcan	0.22693	0.820478	1	0.970658	1	ENSG00000147588	PMP2			0.0206751	0.0215569	0.0385608	1.73634e-09	5.41588e-09	17	18	18	chr8	82352561	82359758	7198	-	GRCh37
20	25228705	ENSG00000100994	PYGB	gene	AMD	Brain._DLPFC_PEC	Brain: DLPFC (PEC) :: Homogenate :: All transcripts :: EpiXcan	-0.226878	0.820519	1	0.970658	1	ENSG00000100994	PYGB			-0.0102424	0.145911	0.182634	1.48607e-43	1.60618e-42	28	28	28	chr20	25228705	25278650	49946	+	GRCh37
19	2426563	ENST00000591871	TIMM13-202	mRNA	AMD	Brain._DLPFC_PEC	Brain: DLPFC (PEC) :: Homogenate :: All transcripts :: EpiXcan	-0.22681	0.820571	1	0.970658	1	ENSG00000099800	TIMM13	ENST00000591871	TIMM13-202	-0.0122744	0.0514539	0.078197	5.4823e-16	6.57557e-15	33	34	34	chr19	2426563	2427536	974	-	GRCh37
3	195408437	ENST00000601648	LINC00969-242	lincRNA	AMD	Brain._DLPFC_PEC	Brain: DLPFC (PEC) :: Homogenate :: All transcripts :: EpiXcan	-0.226797	0.820582	1	0.970658	1	ENSG00000242086	LINC00969	ENST00000601648	LINC00969-242	-0.00621472	0.179765	0.219156	2.38857e-46	9.49864e-45	45	46	46	chr3	195408437	195413218	4782	+	GRCh37
17	43971748	ENST00000262410	MAPT-201	mRNA	AMD	Brain._DLPFC_PEC	Brain: DLPFC (PEC) :: Homogenate :: All transcripts :: EpiXcan	-0.22679	0.820587	1	0.970658	1	ENSG00000186868	MAPT	ENST00000262410	MAPT-201	-0.012425	0.0025894	0.0659208	1.29952e-13	1.34949e-12	6	11	11	chr17	43971748	44105700	133953	+	GRCh37
17	58227297	ENST00000300900	CA4-201	mRNA	AMD	Brain._DLPFC_PEC	Brain: DLPFC (PEC) :: Homogenate :: All transcripts :: EpiXcan	0.226752	0.820616	1	0.970658	1	ENSG00000167434	CA4	ENST00000300900	CA4-201	0.0102884	0.104812	0.120385	1.17661e-24	2.13493e-23	21	23	23	chr17	58227297	58236901	9605	+	GRCh37
16	89627089	ENST00000567815	RPL13-214	mRNA	AMD	Brain._DLPFC_PEC	Brain: DLPFC (PEC) :: Homogenate :: All transcripts :: EpiXcan	-0.226724	0.820639	1	0.970658	1	ENSG00000167526	RPL13	ENST00000567815	RPL13-214	-0.00580334	0.27439	0.363421	9.35103e-86	1.01285e-83	15	15	15	chr16	89627089	89629488	2400	+	GRCh37
19	12636184	ENSG00000249709	ZNF564	gene	AMD	Brain._DLPFC_PEC	Brain: DLPFC (PEC) :: Homogenate :: All transcripts :: EpiXcan	0.226676	0.820675	1	0.970658	1	ENSG00000249709	ZNF564			0.00440555	0.0633234	0.0539542	9.28207e-13	3.47973e-12	60	60	60	chr19	12636184	12662356	26173	-	GRCh37
17	16946074	ENST00000395811	MPRIP-205	mRNA	AMD	Brain._DLPFC_PEC	Brain: DLPFC (PEC) :: Homogenate :: All transcripts :: EpiXcan	0.226662	0.820687	1	0.970658	1	ENSG00000133030	MPRIP	ENST00000395811	MPRIP-205	0.00954015	0.114032	0.105723	3.59798e-21	5.61438e-20	47	49	49	chr17	16946074	17095962	149889	+	GRCh37
4	2271325	ENST00000290974	ZFYVE28-201	mRNA	AMD	Brain._DLPFC_PEC	Brain: DLPFC (PEC) :: Homogenate :: All transcripts :: EpiXcan	-0.22663	0.820712	1	0.970658	1	ENSG00000159733	ZFYVE28	ENST00000290974	ZFYVE28-201	-0.00551676	0.0576963	0.0793993	4.30545e-16	5.19639e-15	35	35	35	chr4	2271325	2420390	149066	-	GRCh37
17	20739760	ENSG00000205212	CCDC144NL	gene	AMD	Brain._DLPFC_PEC	Brain: DLPFC (PEC) :: Homogenate :: All transcripts :: EpiXcan	-0.226624	0.820716	1	0.970658	1	ENSG00000205212	CCDC144NL			-0.00561567	0.144719	0.153796	5.07888e-36	4.46837e-35	52	60	60	chr17	20739760	20799453	59694	-	GRCh37
14	101413420	ENST00000427085	MEG8-203	lincRNA	AMD	Brain._DLPFC_PEC	Brain: DLPFC (PEC) :: Homogenate :: All transcripts :: EpiXcan	0.226624	0.820716	1	0.970658	1	ENSG00000225746	AL132709.5	ENST00000427085	MEG8-203	0.0183683	0.0309084	0.0610278	1.65427e-12	1.59714e-11	35	35	35	chr14	101413420	101419089	5670	+	GRCh37
13	27827902	ENST00000483765	RPL21-208	NMD_transcript_variant	AMD	Brain._DLPFC_PEC	Brain: DLPFC (PEC) :: Homogenate :: All transcripts :: EpiXcan	-0.226611	0.820726	1	0.970658	1	ENSG00000122026	RPL21	ENST00000483765	RPL21-208	-0.0485715	0.00802116	0.0168738	0.000250367	0.00114539	10	10	10	chr13	27827902	27830682	2781	+	GRCh37
17	18231187	ENST00000395684	SHMT1-205	aberrant_processed_transcript	AMD	Brain._DLPFC_PEC	Brain: DLPFC (PEC) :: Homogenate :: All transcripts :: EpiXcan	-0.226599	0.820735	1	0.970658	1	ENSG00000176974	SHMT1	ENST00000395684	SHMT1-205	-0.0418467	0.00576689	0.0131332	0.00125993	0.00527134	4	4	4	chr17	18231187	18244969	13783	-	GRCh37
1	155023782	ENST00000271836	ADAM15-201	mRNA	AMD	Brain._DLPFC_PEC	Brain: DLPFC (PEC) :: Homogenate :: All transcripts :: EpiXcan	-0.226552	0.820772	1	0.970658	1	ENSG00000143537	ADAM15	ENST00000271836	ADAM15-201	-0.0247566	0.0353746	0.0628349	4.08608e-13	4.1057e-12	15	17	17	chr1	155023782	155035251	11470	+	GRCh37
9	134477501	ENST00000419442	RAPGEF1-205	mRNA	AMD	Brain._DLPFC_PEC	Brain: DLPFC (PEC) :: Homogenate :: All transcripts :: EpiXcan	-0.226441	0.820858	1	0.970658	1	ENSG00000107263	RAPGEF1	ENST00000419442	RAPGEF1-205	-0.137355	0.00829504	0.0109079	0.00332976	0.0131658	16	16	16	chr9	134477501	134501335	23835	-	GRCh37
4	154073494	ENST00000491446	TRIM2-208	processed_transcript	AMD	Brain._DLPFC_PEC	Brain: DLPFC (PEC) :: Homogenate :: All transcripts :: EpiXcan	-0.22643	0.820867	1	0.970658	1	ENSG00000109654	TRIM2	ENST00000491446	TRIM2-208	-0.0332647	0.0115378	0.0219972	2.4675e-05	0.000127633	9	9	9	chr4	154073494	154078324	4831	+	GRCh37
10	61548521	ENST00000263102	CCDC6-201	mRNA	AMD	Brain._DLPFC_PEC	Brain: DLPFC (PEC) :: Homogenate :: All transcripts :: EpiXcan	0.226391	0.820897	1	0.970658	1	ENSG00000108091	CCDC6	ENST00000263102	CCDC6-201	0.0109211	0.0436782	0.0733214	7.38313e-15	8.27937e-14	19	20	20	chr10	61548521	61666414	117894	-	GRCh37
1	54492356	ENSG00000272091	RP4-758J24.5	lincRNA_gene	AMD	Brain._DLPFC_PEC	Brain: DLPFC (PEC) :: Homogenate :: All transcripts :: EpiXcan	-0.226387	0.820901	1	0.970658	1	ENSG00000272091	RP4-758J24.5			-0.00862153	0.308478	0.3782	1.57292e-104	6.19007e-103	30	30	30	chr1	54492356	54494172	1817	-	GRCh37
1	59120411	ENSG00000162601	MYSM1	gene	AMD	Brain._DLPFC_PEC	Brain: DLPFC (PEC) :: Homogenate :: All transcripts :: EpiXcan	-0.226294	0.820973	1	0.970658	1	ENSG00000162601	MYSM1			-0.00482596	0.413378	0.46421	4.94138e-140	3.46529e-138	44	46	46	chr1	59120411	59165764	45354	-	GRCh37
20	3127165	ENST00000380266	FASTKD5-201	mRNA	AMD	Brain._DLPFC_PEC	Brain: DLPFC (PEC) :: Homogenate :: All transcripts :: EpiXcan	0.226206	0.821041	1	0.970658	1	ENSG00000215251	FASTKD5	ENST00000380266	FASTKD5-201	0.0103769	0.099211	0.1383	7.38056e-28	1.52253e-26	31	31	31	chr20	3127165	3140543	13379	-	GRCh37
4	39184024	ENST00000399820	WDR19-201	mRNA	AMD	Brain._DLPFC_PEC	Brain: DLPFC (PEC) :: Homogenate :: All transcripts :: EpiXcan	-0.226139	0.821093	1	0.970658	1	ENSG00000157796	WDR19	ENST00000399820	WDR19-201	-0.048793	0.00431437	0.0162477	0.000328425	0.00148018	8	8	8	chr4	39184024	39287430	103407	+	GRCh37
10	5007683	ENST00000476100	AKR1C1-204	processed_transcript	AMD	Brain._DLPFC_PEC	Brain: DLPFC (PEC) :: Homogenate :: All transcripts :: EpiXcan	0.226131	0.821099	1	0.970658	1	ENSG00000187134	AKR1C1	ENST00000476100	AKR1C1-204	0.019585	0.0329844	0.0770058	1.04127e-15	1.22895e-14	11	11	11	chr10	5007683	5009240	1558	+	GRCh37
8	145689200	ENST00000306145	CYHR1-201	mRNA	AMD	Brain._DLPFC_PEC	Brain: DLPFC (PEC) :: Homogenate :: All transcripts :: EpiXcan	0.226118	0.82111	1	0.970658	1	ENSG00000187954	CYHR1	ENST00000306145	CYHR1-201	0.00723419	0.100766	0.125294	2.79142e-25	5.21999e-24	24	24	24	chr8	145689200	145691060	1861	-	GRCh37
19	38270326	ENST00000591908	AC016582.2-201	processed_transcript	AMD	Brain._DLPFC_PEC	Brain: DLPFC (PEC) :: Homogenate :: All transcripts :: EpiXcan	0.226044	0.821167	1	0.970658	1	ENSG00000267422	CTD-2554C21.1	ENST00000591908	AC016582.2-201	0.0378036	0.00717648	0.0251519	7.29503e-06	3.99992e-05	6	6	6	chr19	38270326	38283412	13087	+	GRCh37
3	113604145	ENST00000478867	AC079944.2-201	processed_pseudogene	AMD	Brain._DLPFC_PEC	Brain: DLPFC (PEC) :: Homogenate :: All transcripts :: EpiXcan	-0.226001	0.821201	1	0.970658	1	ENSG00000241889	RP11-435F17.3	ENST00000478867	AC079944.2-201	-0.0277123	0.0135496	0.0356328	7.01537e-08	4.72568e-07	2	2	2	chr3	113604145	113604878	734	+	GRCh37
17	80416056	ENSG00000141562	NARF	gene	AMD	Brain._DLPFC_PEC	Brain: DLPFC (PEC) :: Homogenate :: All transcripts :: EpiXcan	0.225999	0.821203	1	0.970658	1	ENSG00000141562	NARF			0.00417086	0.0471668	0.0499496	4.71781e-12	1.70353e-11	38	39	39	chr17	80416056	80448413	32358	+	GRCh37
11	86748886	ENST00000340353	TMEM135-202	mRNA	AMD	Brain._DLPFC_PEC	Brain: DLPFC (PEC) :: Homogenate :: All transcripts :: EpiXcan	0.225872	0.821301	1	0.970658	1	ENSG00000166575	TMEM135	ENST00000340353	TMEM135-202	0.0169757	0.020155	0.0356337	7.89098e-08	5.28817e-07	26	26	26	chr11	86748886	87034800	285915	+	GRCh37
8	49627474	ENST00000433756	EFCAB1-202	mRNA	AMD	Brain._DLPFC_PEC	Brain: DLPFC (PEC) :: Homogenate :: All transcripts :: EpiXcan	0.225862	0.821309	1	0.970658	1	ENSG00000034239	EFCAB1	ENST00000433756	EFCAB1-202	0.00452823	0.503048	0.572647	6.07695e-169	4.11011e-166	17	18	18	chr8	49627474	49647870	20397	-	GRCh37
11	82534544	ENSG00000137509	PRCP	gene	AMD	Brain._DLPFC_PEC	Brain: DLPFC (PEC) :: Homogenate :: All transcripts :: EpiXcan	-0.225802	0.821355	1	0.970658	1	ENSG00000137509	PRCP			-0.019109	0.0324925	0.0549499	5.02651e-13	1.9102e-12	27	27	27	chr11	82534544	82681626	147083	-	GRCh37
17	73512606	ENST00000333213	TSEN54-201	mRNA	AMD	Brain._DLPFC_PEC	Brain: DLPFC (PEC) :: Homogenate :: All transcripts :: EpiXcan	-0.225794	0.821362	1	0.970658	1	ENSG00000182173	TSEN54	ENST00000333213	TSEN54-201	-0.0440114	0.00699504	0.0165458	0.000278745	0.00126795	10	10	10	chr17	73512606	73520820	8215	+	GRCh37
7	141511605	ENST00000477911	MYL6P4-201	processed_pseudogene	AMD	Brain._DLPFC_PEC	Brain: DLPFC (PEC) :: Homogenate :: All transcripts :: EpiXcan	-0.2256	0.821512	1	0.970658	1	ENSG00000240677	MYL6P4	ENST00000477911	MYL6P4-201	-0.0286424	0.0097132	0.0227132	2.02505e-05	0.000105716	10	10	10	chr7	141511605	141512057	453	+	GRCh37
7	302918	ENSG00000269396	AC187652.1	gene	AMD	Brain._DLPFC_PEC	Brain: DLPFC (PEC) :: Homogenate :: All transcripts :: EpiXcan	-0.225563	0.821541	1	0.970658	1	ENSG00000269396	AC187652.1			-0.0241469	0.0269782	0.0372196	3.40418e-09	1.04495e-08	18	18	18	chr7	302918	304070	1153	+	GRCh37
11	1330999	ENST00000530897	TOLLIP-AS1-201	transcript	AMD	Brain._DLPFC_PEC	Brain: DLPFC (PEC) :: Homogenate :: All transcripts :: EpiXcan	0.225551	0.82155	1	0.970658	1	ENSG00000255153	TOLLIP-AS1	ENST00000530897	TOLLIP-AS1-201	0.0434301	0.0203654	0.0254231	5.72031e-06	3.1758e-05	30	30	30	chr11	1330999	1331937	939	+	GRCh37
21	47608360	ENST00000491729	LSS-210	aberrant_processed_transcript	AMD	Brain._DLPFC_PEC	Brain: DLPFC (PEC) :: Homogenate :: All transcripts :: EpiXcan	-0.225543	0.821557	1	0.970658	1	ENSG00000160285	LSS	ENST00000491729	LSS-210	-0.0113633	0.128775	0.130113	2.42214e-26	4.72177e-25	59	60	60	chr21	47608360	47613401	5042	-	GRCh37
12	32259769	ENSG00000151746	BICD1	gene	AMD	Brain._DLPFC_PEC	Brain: DLPFC (PEC) :: Homogenate :: All transcripts :: EpiXcan	-0.225529	0.821568	1	0.970658	1	ENSG00000151746	BICD1			-0.0129068	0.0697981	0.0991332	7.8935e-23	4.49428e-22	55	55	55	chr12	32259769	32536567	276799	+	GRCh37
2	171910227	ENST00000486857	TLK1-211	processed_transcript	AMD	Brain._DLPFC_PEC	Brain: DLPFC (PEC) :: Homogenate :: All transcripts :: EpiXcan	0.225525	0.821571	1	0.970658	1	ENSG00000198586	TLK1	ENST00000486857	TLK1-211	0.0152961	0.0302686	0.0460731	7.77368e-10	6.17552e-09	12	12	12	chr2	171910227	171948320	38094	-	GRCh37
5	176794315	ENST00000425155	RGS14-202	aberrant_processed_transcript	AMD	Brain._DLPFC_PEC	Brain: DLPFC (PEC) :: Homogenate :: All transcripts :: EpiXcan	-0.225461	0.821621	1	0.970658	1	ENSG00000169220	RGS14	ENST00000425155	RGS14-202	-0.0212939	0.0209276	0.0415512	6.93255e-09	5.10667e-08	8	8	8	chr5	176794315	176799597	5283	+	GRCh37
14	77731826	ENSG00000165553	NGB	gene	AMD	Brain._DLPFC_PEC	Brain: DLPFC (PEC) :: Homogenate :: All transcripts :: EpiXcan	-0.225457	0.821624	1	0.970658	1	ENSG00000165553	NGB			-0.0176029	0.0277058	0.057821	1.21597e-13	4.75816e-13	7	7	7	chr14	77731826	77737655	5830	-	GRCh37
6	114254192	ENST00000519065	HDAC2-205	mRNA	AMD	Brain._DLPFC_PEC	Brain: DLPFC (PEC) :: Homogenate :: All transcripts :: EpiXcan	-0.225411	0.821659	1	0.970658	1	ENSG00000196591	HDAC2	ENST00000519065	HDAC2-205	-0.0334681	0.0077973	0.0132216	0.00117723	0.00494543	11	11	11	chr6	114254192	114292449	38258	-	GRCh37
14	100757448	ENSG00000197119	SLC25A29	gene	AMD	Brain._DLPFC_PEC	Brain: DLPFC (PEC) :: Homogenate :: All transcripts :: EpiXcan	-0.225403	0.821666	1	0.970658	1	ENSG00000197119	SLC25A29			-0.0272761	0.0138176	0.0385635	1.45257e-09	4.54381e-09	6	6	6	chr14	100757448	100772884	15437	-	GRCh37
7	138728266	ENSG00000105939	ZC3HAV1	gene	AMD	Brain._DLPFC_PEC	Brain: DLPFC (PEC) :: Homogenate :: All transcripts :: EpiXcan	-0.225366	0.821695	1	0.970658	1	ENSG00000105939	ZC3HAV1			-0.0140449	0.0404681	0.0669069	1.23754e-15	5.32258e-15	46	48	48	chr7	138728266	138794465	66200	-	GRCh37
1	114420790	ENSG00000188761	BCL2L15	gene	AMD	Brain._DLPFC_PEC	Brain: DLPFC (PEC) :: Homogenate :: All transcripts :: EpiXcan	0.225352	0.821706	1	0.970658	1	ENSG00000188761	BCL2L15			0.0128686	0.0317979	0.0236834	2.57527e-06	6.56789e-06	43	44	44	chr1	114420790	114430169	9380	-	GRCh37
10	88195013	ENST00000298767	WAPL-202	mRNA	AMD	Brain._DLPFC_PEC	Brain: DLPFC (PEC) :: Homogenate :: All transcripts :: EpiXcan	0.225309	0.821739	1	0.970658	1	ENSG00000062650	WAPAL	ENST00000298767	WAPL-202	0.0386643	0.0050781	0.0198334	7.20774e-05	0.000352513	8	8	8	chr10	88195013	88281572	86560	-	GRCh37
14	24686058	ENST00000250495	NEDD8-201	mRNA	AMD	Brain._DLPFC_PEC	Brain: DLPFC (PEC) :: Homogenate :: All transcripts :: EpiXcan	-0.225297	0.821748	1	0.970658	1	ENSG00000129559	NEDD8	ENST00000250495	NEDD8-201	-0.046172	0.00731757	0.018605	0.000104819	0.000503198	7	7	7	chr14	24686058	24701660	15603	-	GRCh37
5	172382157	ENST00000518818	AC008429.1-202	transcript	AMD	Brain._DLPFC_PEC	Brain: DLPFC (PEC) :: Homogenate :: All transcripts :: EpiXcan	0.225282	0.82176	1	0.970658	1	ENSG00000204758	CTC-308K20.1	ENST00000518818	AC008429.1-202	0.040129	0.0160644	0.0296286	8.27378e-07	5.0203e-06	3	4	4	chr5	172382157	172386380	4224	-	GRCh37
8	22941868	ENSG00000173535	TNFRSF10C	gene	AMD	Brain._DLPFC_PEC	Brain: DLPFC (PEC) :: Homogenate :: All transcripts :: EpiXcan	0.225242	0.821791	1	0.970658	1	ENSG00000173535	TNFRSF10C			0.00776061	0.0953606	0.133537	2.16431e-31	1.64914e-30	33	33	33	chr8	22941868	22974950	33083	+	GRCh37
12	54943134	ENSG00000123360	PDE1B	gene	AMD	Brain._DLPFC_PEC	Brain: DLPFC (PEC) :: Homogenate :: All transcripts :: EpiXcan	0.225236	0.821796	1	0.970658	1	ENSG00000123360	PDE1B			0.0126438	0.00637636	0.0252329	1.13991e-06	2.979e-06	24	65	65	chr12	54943134	54973023	29890	+	GRCh37
18	34359987	ENST00000590652	TPGS2-213	processed_transcript	AMD	Brain._DLPFC_PEC	Brain: DLPFC (PEC) :: Homogenate :: All transcripts :: EpiXcan	-0.225175	0.821843	1	0.970658	1	ENSG00000134779	TPGS2	ENST00000590652	TPGS2-213	-0.00437604	0.548102	0.593155	1.98977e-180	1.71161e-177	64	66	66	chr18	34359987	34380225	20239	-	GRCh37
8	27593330	ENST00000523841	CCDC25-210	NMD_transcript_variant	AMD	Brain._DLPFC_PEC	Brain: DLPFC (PEC) :: Homogenate :: All transcripts :: EpiXcan	-0.225147	0.821865	1	0.970658	1	ENSG00000147419	CCDC25	ENST00000523841	CCDC25-210	-0.0171727	0.0326465	0.0672961	1.00856e-13	1.05514e-12	8	8	8	chr8	27593330	27630124	36795	-	GRCh37
7	2719156	ENSG00000174945	AMZ1	gene	AMD	Brain._DLPFC_PEC	Brain: DLPFC (PEC) :: Homogenate :: All transcripts :: EpiXcan	0.225009	0.821972	1	0.970658	1	ENSG00000174945	AMZ1			0.00668995	0.176432	0.216109	1.16054e-52	1.54764e-51	57	58	58	chr7	2719156	2815134	95979	+	GRCh37
7	48002885	ENST00000258774	HUS1-201	mRNA	AMD	Brain._DLPFC_PEC	Brain: DLPFC (PEC) :: Homogenate :: All transcripts :: EpiXcan	0.224993	0.821985	1	0.970658	1	ENSG00000136273	HUS1	ENST00000258774	HUS1-201	0.0309734	0.00910109	0.0217329	2.98852e-05	0.000152994	12	12	12	chr7	48002885	48019140	16256	-	GRCh37
5	80256491	ENSG00000113319	RASGRF2	gene	AMD	Brain._DLPFC_PEC	Brain: DLPFC (PEC) :: Homogenate :: All transcripts :: EpiXcan	-0.224992	0.821986	1	0.970658	1	ENSG00000113319	RASGRF2			-0.0155743	0.0439532	0.058033	1.07467e-13	4.21551e-13	45	46	46	chr5	80256491	80525975	269485	+	GRCh37
21	40574292	ENST00000424441	BRWD1-206	mRNA	AMD	Brain._DLPFC_PEC	Brain: DLPFC (PEC) :: Homogenate :: All transcripts :: EpiXcan	-0.224989	0.821988	1	0.970658	1	ENSG00000185658	BRWD1	ENST00000424441	BRWD1-206	-0.0175433	0.0298295	0.0619986	7.62797e-13	7.5241e-12	17	17	17	chr21	40574292	40601318	27027	-	GRCh37
12	113537692	ENST00000548055	RASAL1-207	mRNA	AMD	Brain._DLPFC_PEC	Brain: DLPFC (PEC) :: Homogenate :: All transcripts :: EpiXcan	-0.224937	0.822028	1	0.970658	1	ENSG00000111344	RASAL1	ENST00000548055	RASAL1-207	-0.0490103	0.00408193	0.0169644	0.000234125	0.00107531	5	5	5	chr12	113537692	113573309	35618	-	GRCh37
13	103497194	ENSG00000134899	ERCC5	gene	AMD	Brain._DLPFC_PEC	Brain: DLPFC (PEC) :: Homogenate :: All transcripts :: EpiXcan	0.224936	0.822029	1	0.970658	1	ENSG00000134899	ERCC5			0.00946809	0.0974395	0.125757	3.55493e-29	2.51125e-28	26	26	26	chr13	103497194	103528345	31152	+	GRCh37
8	134048973	ENSG00000155926	SLA	gene	AMD	Brain._DLPFC_PEC	Brain: DLPFC (PEC) :: Homogenate :: All transcripts :: EpiXcan	0.224879	0.822073	1	0.970658	1	ENSG00000155926	SLA			0.0248648	0.0304251	0.0373699	3.09541e-09	9.52592e-09	40	40	40	chr8	134048973	134115298	66326	-	GRCh37
2	118572226	ENST00000263239	DDX18-201	mRNA	AMD	Brain._DLPFC_PEC	Brain: DLPFC (PEC) :: Homogenate :: All transcripts :: EpiXcan	-0.224878	0.822074	1	0.970658	1	ENSG00000088205	DDX18	ENST00000263239	DDX18-201	-0.0100617	0.113583	0.137928	1.9329e-28	4.07269e-27	43	44	44	chr2	118572226	118589955	17730	+	GRCh37
18	33877799	ENST00000590592	FHOD3-206	mRNA	AMD	Brain._DLPFC_PEC	Brain: DLPFC (PEC) :: Homogenate :: All transcripts :: EpiXcan	-0.224862	0.822086	1	0.970658	1	ENSG00000134775	FHOD3	ENST00000590592	FHOD3-206	-0.0122544	0.0699914	0.0899629	2.92551e-18	3.95549e-17	22	22	22	chr18	33877799	34359493	481695	+	GRCh37
10	74127098	ENST00000476605	MICU1-205	NMD_transcript_variant	AMD	Brain._DLPFC_PEC	Brain: DLPFC (PEC) :: Homogenate :: All transcripts :: EpiXcan	-0.224846	0.822099	1	0.970658	1	ENSG00000107745	MICU1	ENST00000476605	MICU1-205	-0.0121436	0.0390803	0.055025	2.21989e-11	1.98591e-10	25	25	25	chr10	74127098	74310956	183859	-	GRCh37
7	102277496	ENSG00000267645	POLR2J2	gene	AMD	Brain._DLPFC_PEC	Brain: DLPFC (PEC) :: Homogenate :: All transcripts :: EpiXcan	0.22477	0.822158	1	0.970658	1	ENSG00000267645	POLR2J2			0.00806074	0.155338	0.20368	5.80939e-49	7.13936e-48	39	46	46	chr7	102277496	102312088	34593	-	GRCh37
11	9025709	ENST00000531592	AC079296.1-201	transcript	AMD	Brain._DLPFC_PEC	Brain: DLPFC (PEC) :: Homogenate :: All transcripts :: EpiXcan	-0.224714	0.822202	1	0.970658	1	ENSG00000253973	RP11-467K18.2	ENST00000531592	AC079296.1-201	-0.00829613	0.0123478	0.0166827	0.000279521	0.00127109	16	16	16	chr11	9025709	9078831	53123	+	GRCh37
13	111766159	ENST00000425094	ARHGEF7-AS2-201	transcript	AMD	Brain._DLPFC_PEC	Brain: DLPFC (PEC) :: Homogenate :: All transcripts :: EpiXcan	-0.224672	0.822235	1	0.970658	1	ENSG00000235875	ARHGEF7-AS2	ENST00000425094	ARHGEF7-AS2-201	-0.0153693	0.0462781	0.0563118	1.01065e-11	9.24666e-11	29	29	29	chr13	111766159	111768025	1867	-	GRCh37
3	159570781	ENST00000482885	SCHIP1-206	aberrant_processed_transcript	AMD	Brain._DLPFC_PEC	Brain: DLPFC (PEC) :: Homogenate :: All transcripts :: EpiXcan	0.22464	0.82226	1	0.970658	1	ENSG00000151967	SCHIP1	ENST00000482885	SCHIP1-206	0.0191912	0.0165696	0.0105659	0.00389177	0.0152391	18	19	19	chr3	159570781	159612512	41732	+	GRCh37
3	39448180	ENST00000301821	RPSA-201	mRNA	AMD	Brain._DLPFC_PEC	Brain: DLPFC (PEC) :: Homogenate :: All transcripts :: EpiXcan	0.224638	0.822261	1	0.970658	1	ENSG00000168028	RPSA	ENST00000301821	RPSA-201	0.0057695	0.268126	0.329312	3.81596e-75	3.29851e-73	23	24	24	chr3	39448180	39454033	5854	+	GRCh37
15	38746328	ENSG00000171262	FAM98B	gene	AMD	Brain._DLPFC_PEC	Brain: DLPFC (PEC) :: Homogenate :: All transcripts :: EpiXcan	0.224563	0.822319	1	0.970658	1	ENSG00000171262	FAM98B			0.027594	0.0170379	0.0369329	3.8779e-09	1.18599e-08	5	6	6	chr15	38746328	38779911	33584	+	GRCh37
16	4239375	ENST00000399609	SRL-201	mRNA	AMD	Brain._DLPFC_PEC	Brain: DLPFC (PEC) :: Homogenate :: All transcripts :: EpiXcan	-0.224476	0.822387	1	0.970658	1	ENSG00000185739	SRL	ENST00000399609	SRL-201	-0.00846074	0.0104323	0.0157874	0.000408338	0.00182066	6	6	6	chr16	4239375	4292081	52707	-	GRCh37
22	37196728	ENST00000417718	PVALB-204	mRNA	AMD	Brain._DLPFC_PEC	Brain: DLPFC (PEC) :: Homogenate :: All transcripts :: EpiXcan	-0.224451	0.822407	1	0.970658	1	ENSG00000100362	PVALB	ENST00000417718	PVALB-204	-0.0100938	0.0777017	0.111515	1.30262e-22	2.16576e-21	23	24	24	chr22	37196728	37213079	16352	-	GRCh37
19	53117925	ENST00000597161	ZNF83-210	mRNA	AMD	Brain._DLPFC_PEC	Brain: DLPFC (PEC) :: Homogenate :: All transcripts :: EpiXcan	-0.224439	0.822416	1	0.970658	1	ENSG00000167766	ZNF83	ENST00000597161	ZNF83-210	-0.0264358	0.0145039	0.0169786	0.000233076	0.00107082	26	26	26	chr19	53117925	53141608	23684	-	GRCh37
2	667335	ENSG00000151353	TMEM18	gene	AMD	Brain._DLPFC_PEC	Brain: DLPFC (PEC) :: Homogenate :: All transcripts :: EpiXcan	0.224427	0.822425	1	0.970658	1	ENSG00000151353	TMEM18			0.0246316	0.0127025	0.0210252	9.83691e-06	2.40895e-05	13	13	13	chr2	667335	677439	10105	-	GRCh37
15	85783703	ENSG00000188388	GOLGA6L3	pseudogene	AMD	Brain._DLPFC_PEC	Brain: DLPFC (PEC) :: Homogenate :: All transcripts :: EpiXcan	0.224373	0.822467	1	0.970658	1	ENSG00000188388	GOLGA6L3			0.0128993	0.0798391	0.12419	9.9381e-29	6.94918e-28	12	12	12	chr15	85783703	85790410	6708	+	GRCh37
4	5822511	ENST00000511535	CRMP1-204	processed_transcript	AMD	Brain._DLPFC_PEC	Brain: DLPFC (PEC) :: Homogenate :: All transcripts :: EpiXcan	0.224356	0.82248	1	0.970658	1	ENSG00000072832	CRMP1	ENST00000511535	CRMP1-204	0.0168065	0.0393301	0.0691771	4.64005e-14	4.96034e-13	13	13	13	chr4	5822511	5889540	67030	-	GRCh37
3	121382046	ENSG00000173230	GOLGB1	gene	AMD	Brain._DLPFC_PEC	Brain: DLPFC (PEC) :: Homogenate :: All transcripts :: EpiXcan	0.224337	0.822495	1	0.970658	1	ENSG00000173230	GOLGB1			0.0260908	0.0296366	0.040285	8.13228e-10	2.57492e-09	23	23	23	chr3	121382046	121468602	86557	-	GRCh37
15	25309918	ENST00000551077	SNHG14-213	transcript	AMD	Brain._DLPFC_PEC	Brain: DLPFC (PEC) :: Homogenate :: All transcripts :: EpiXcan	0.224263	0.822552	1	0.970658	1	ENSG00000224078	SNHG14	ENST00000551077	SNHG14-213	0.0209708	0.0280943	0.0469081	6.61552e-10	5.2877e-09	12	13	13	chr15	25309918	25319198	9281	+	GRCh37
17	78234669	ENST00000319921	RNF213-201	mRNA	AMD	Brain._DLPFC_PEC	Brain: DLPFC (PEC) :: Homogenate :: All transcripts :: EpiXcan	0.224241	0.82257	1	0.970658	1	ENSG00000173821	RNF213	ENST00000319921	RNF213-201	0.0229795	0.104678	0.0779075	8.41096e-16	9.98018e-15	105	109	109	chr17	78234669	78295263	60595	+	GRCh37
10	101948055	ENST00000370397	CHUK-201	mRNA	AMD	Brain._DLPFC_PEC	Brain: DLPFC (PEC) :: Homogenate :: All transcripts :: EpiXcan	0.224223	0.822584	1	0.970658	1	ENSG00000213341	CHUK	ENST00000370397	CHUK-201	0.0213443	0.0242521	0.0484015	3.6707e-10	2.99556e-09	32	32	32	chr10	101948055	101989376	41322	-	GRCh37
8	73921143	ENST00000518695	TERF1-204	aberrant_processed_transcript	AMD	Brain._DLPFC_PEC	Brain: DLPFC (PEC) :: Homogenate :: All transcripts :: EpiXcan	-0.224184	0.822614	1	0.970658	1	ENSG00000147601	TERF1	ENST00000518695	TERF1-204	-0.0277537	0.0236981	0.0464756	7.89787e-10	6.27024e-09	11	11	11	chr8	73921143	73924740	3598	+	GRCh37
10	28824195	ENST00000439676	WAC-210	NMD_transcript_variant	AMD	Brain._DLPFC_PEC	Brain: DLPFC (PEC) :: Homogenate :: All transcripts :: EpiXcan	-0.224111	0.822671	1	0.970658	1	ENSG00000095787	WAC	ENST00000439676	WAC-210	-0.0276504	0.031644	0.0309757	5.90286e-07	3.63876e-06	39	40	40	chr10	28824195	28908908	84714	+	GRCh37
6	2832566	ENST00000380739	SERPINB1-201	mRNA	AMD	Brain._DLPFC_PEC	Brain: DLPFC (PEC) :: Homogenate :: All transcripts :: EpiXcan	0.224103	0.822677	1	0.970658	1	ENSG00000021355	SERPINB1	ENST00000380739	SERPINB1-201	0.0105051	0.057625	0.102959	9.77716e-21	1.4915e-19	10	11	11	chr6	2832566	2842240	9675	-	GRCh37
11	8986222	ENSG00000254860	TMEM9B-AS1	gene	AMD	Brain._DLPFC_PEC	Brain: DLPFC (PEC) :: Homogenate :: All transcripts :: EpiXcan	0.224086	0.822691	1	0.970658	1	ENSG00000254860	TMEM9B-AS1			0.00640515	0.29488	0.368611	2.24504e-101	8.28125e-100	14	14	14	chr11	8986222	8999074	12853	+	GRCh37
19	17337549	ENST00000598068	OCEL1-207	mRNA	AMD	Brain._DLPFC_PEC	Brain: DLPFC (PEC) :: Homogenate :: All transcripts :: EpiXcan	-0.224052	0.822717	1	0.970658	1	ENSG00000099330	OCEL1	ENST00000598068	OCEL1-207	-0.0111192	0.112261	0.156002	1.40402e-31	3.33594e-30	20	20	20	chr19	17337549	17340024	2476	+	GRCh37
2	175666449	ENST00000444394	CHN1-209	mRNA	AMD	Brain._DLPFC_PEC	Brain: DLPFC (PEC) :: Homogenate :: All transcripts :: EpiXcan	0.224051	0.822718	1	0.970658	1	ENSG00000128656	CHN1	ENST00000444394	CHN1-209	-0.00878774	0.0607091	0.091496	2.1623e-18	2.94787e-17	15	15	15	chr2	175666449	175712293	45845	-	GRCh37
15	32322691	ENSG00000175344	CHRNA7	gene	AMD	Brain._DLPFC_PEC	Brain: DLPFC (PEC) :: Homogenate :: All transcripts :: EpiXcan	-0.224048	0.82272	1	0.970658	1	ENSG00000175344	CHRNA7			-0.0115633	0.0554958	0.0924247	2.03098e-21	1.09438e-20	18	18	18	chr15	32322691	32464722	142032	+	GRCh37
5	140710252	ENSG00000204956	PCDHGA1	gene	AMD	Brain._DLPFC_PEC	Brain: DLPFC (PEC) :: Homogenate :: All transcripts :: EpiXcan	0.224024	0.822739	1	0.970658	1	ENSG00000204956	PCDHGA1			0.0136108	0.0978843	0.129888	1.81065e-30	1.34194e-29	21	22	22	chr5	140710252	140892546	182295	+	GRCh37
1	52870236	ENST00000257181	PRPF38A-201	mRNA	AMD	Brain._DLPFC_PEC	Brain: DLPFC (PEC) :: Homogenate :: All transcripts :: EpiXcan	-0.223982	0.822772	1	0.970658	1	ENSG00000134748	PRPF38A	ENST00000257181	PRPF38A-201	-0.0431328	0.00621236	0.0167949	0.000246573	0.00112926	4	5	5	chr1	52870236	52886511	16276	+	GRCh37
10	63212397	ENSG00000237233	TMEM26-AS1	gene	AMD	Brain._DLPFC_PEC	Brain: DLPFC (PEC) :: Homogenate :: All transcripts :: EpiXcan	0.223944	0.822801	1	0.970658	1	ENSG00000237233	TMEM26-AS1			0.0265041	0.0138115	0.0304041	9.14839e-08	2.57071e-07	5	5	5	chr10	63212397	63241714	29318	+	GRCh37
15	40650436	ENSG00000140323	DISP2	gene	AMD	Brain._DLPFC_PEC	Brain: DLPFC (PEC) :: Homogenate :: All transcripts :: EpiXcan	-0.223909	0.822828	1	0.970658	1	ENSG00000140323	DISP2			-0.00970481	0.0731962	0.101314	1.75789e-23	1.02756e-22	26	26	26	chr15	40650436	40663257	12822	+	GRCh37
9	79824404	ENST00000471439	VPS13A-210	processed_transcript	AMD	Brain._DLPFC_PEC	Brain: DLPFC (PEC) :: Homogenate :: All transcripts :: EpiXcan	-0.223903	0.822832	1	0.970658	1	ENSG00000197969	VPS13A	ENST00000471439	VPS13A-210	-0.0432019	0.00471497	0.0184462	0.000128287	0.0006089	6	6	6	chr9	79824404	79826533	2130	+	GRCh37
3	183951204	ENST00000273794	VWA5B2-201	mRNA	AMD	Brain._DLPFC_PEC	Brain: DLPFC (PEC) :: Homogenate :: All transcripts :: EpiXcan	-0.2239	0.822835	1	0.970658	1	ENSG00000145198	VWA5B2	ENST00000273794	VWA5B2-201	-0.0182135	0.0259555	0.0559532	9.64733e-12	8.83933e-11	8	8	8	chr3	183951204	183960071	8868	+	GRCh37
16	48278207	ENSG00000102910	LONP2	gene	AMD	Brain._DLPFC_PEC	Brain: DLPFC (PEC) :: Homogenate :: All transcripts :: EpiXcan	0.223864	0.822863	1	0.970658	1	ENSG00000102910	LONP2			0.00729941	0.281512	0.329989	1.62951e-87	4.51844e-86	44	44	44	chr16	48278207	48397033	118827	+	GRCh37
21	15281895	ENST00000442192	ANKRD20A11P-205	processed_transcript	AMD	Brain._DLPFC_PEC	Brain: DLPFC (PEC) :: Homogenate :: All transcripts :: EpiXcan	-0.223763	0.822941	1	0.970708	1	ENSG00000215559	ANKRD20A11P	ENST00000442192	ANKRD20A11P-205	-0.0186466	0.0955276	0.132875	6.17296e-27	1.23044e-25	21	21	21	chr21	15281895	15307976	26082	-	GRCh37
11	10825839	ENST00000532152	EIF4G2-223	aberrant_processed_transcript	AMD	Brain._DLPFC_PEC	Brain: DLPFC (PEC) :: Homogenate :: All transcripts :: EpiXcan	-0.22371	0.822983	1	0.970708	1	ENSG00000110321	EIF4G2	ENST00000532152	EIF4G2-223	-0.016946	0.0376394	0.0390555	2.01298e-08	1.42705e-07	32	32	32	chr11	10825839	10827810	1972	-	GRCh37
5	68530719	ENST00000506789	CDK7-205	NMD_transcript_variant	AMD	Brain._DLPFC_PEC	Brain: DLPFC (PEC) :: Homogenate :: All transcripts :: EpiXcan	-0.223695	0.822995	1	0.970708	1	ENSG00000134058	CDK7	ENST00000506789	CDK7-205	-0.0304066	0.00983329	0.0247567	8.84806e-06	4.8154e-05	8	8	8	chr5	68530719	68558034	27316	+	GRCh37
6	1528599	ENST00000607350	AL512329.2-201	lincRNA	AMD	Brain._DLPFC_PEC	Brain: DLPFC (PEC) :: Homogenate :: All transcripts :: EpiXcan	0.223636	0.82304	1	0.970708	1	ENSG00000272279	RP11-157J24.2	ENST00000607350	AL512329.2-201	0.00579629	0.301588	0.403794	2.61021e-98	3.69437e-96	14	14	14	chr6	1528599	1529146	548	-	GRCh37
11	6634000	ENSG00000166340	TPP1	gene	AMD	Brain._DLPFC_PEC	Brain: DLPFC (PEC) :: Homogenate :: All transcripts :: EpiXcan	0.223597	0.823071	1	0.970708	1	ENSG00000166340	TPP1			0.0145364	0.0459047	0.0357971	7.07766e-09	2.12948e-08	60	62	62	chr11	6634000	6640692	6693	-	GRCh37
15	76508776	ENST00000560179	ETFA-212	aberrant_processed_transcript	AMD	Brain._DLPFC_PEC	Brain: DLPFC (PEC) :: Homogenate :: All transcripts :: EpiXcan	-0.223592	0.823075	1	0.970708	1	ENSG00000140374	ETFA	ENST00000560179	ETFA-212	-0.00102307	0.00792873	0.018979	9.29181e-05	0.000448376	5	5	5	chr15	76508776	76518676	9901	-	GRCh37
11	94278496	ENSG00000255929	AP000943.3	gene	AMD	Brain._DLPFC_PEC	Brain: DLPFC (PEC) :: Homogenate :: All transcripts :: EpiXcan	-0.223329	0.82328	1	0.970874	1	ENSG00000255929	AP000943.3			-0.0177364	0.0467622	0.0507488	3.99945e-12	1.45021e-11	58	59	59	chr11	94278496	94473521	195026	-	GRCh37
22	19166989	ENST00000412649	CLTCL1-201	aberrant_processed_transcript	AMD	Brain._DLPFC_PEC	Brain: DLPFC (PEC) :: Homogenate :: All transcripts :: EpiXcan	0.223296	0.823305	1	0.970874	1	ENSG00000070371	CLTCL1	ENST00000412649	CLTCL1-201	0.0128263	0.0719479	0.122873	6.92958e-25	1.2701e-23	11	11	11	chr22	19166989	19172344	5356	-	GRCh37
19	37176342	ENSG00000225975	LINC01534	lincRNA_gene	AMD	Brain._DLPFC_PEC	Brain: DLPFC (PEC) :: Homogenate :: All transcripts :: EpiXcan	0.223274	0.823322	1	0.970874	1	ENSG00000225975	LINC01534			0.0111602	0.0161206	0.0107555	0.00165782	0.00342994	24	24	24	chr19	37176342	37178351	2010	-	GRCh37
17	17918373	ENST00000462733	ATPAF2-202	NMD_transcript_variant	AMD	Brain._DLPFC_PEC	Brain: DLPFC (PEC) :: Homogenate :: All transcripts :: EpiXcan	-0.223266	0.823328	1	0.970874	1	ENSG00000171953	ATPAF2	ENST00000462733	ATPAF2-202	-0.012163	0.0576915	0.0774262	1.23103e-15	1.4479e-14	21	23	23	chr17	17918373	17942389	24017	-	GRCh37
5	43587020	ENSG00000249286	AMD1P3	pseudogene	AMD	Brain._DLPFC_PEC	Brain: DLPFC (PEC) :: Homogenate :: All transcripts :: EpiXcan	-0.223115	0.823446	1	0.970958	1	ENSG00000249286	AMD1P3			-0.0168272	0.0330911	0.0626431	1.23434e-14	5.06848e-14	17	17	17	chr5	43587020	43588325	1306	-	GRCh37
17	17122881	ENST00000466317	FLCN-207	aberrant_processed_transcript	AMD	Brain._DLPFC_PEC	Brain: DLPFC (PEC) :: Homogenate :: All transcripts :: EpiXcan	-0.223101	0.823457	1	0.970958	1	ENSG00000154803	FLCN	ENST00000466317	FLCN-207	-0.0300198	0.0115052	0.0135109	0.00105171	0.00444447	9	9	9	chr17	17122881	17126436	3556	-	GRCh37
10	104183002	ENSG00000107874	CUEDC2	gene	AMD	Brain._DLPFC_PEC	Brain: DLPFC (PEC) :: Homogenate :: All transcripts :: EpiXcan	0.222981	0.82355	1	0.970958	1	ENSG00000107874	CUEDC2			0.0361573	0.0109021	0.0286232	2.31904e-07	6.3682e-07	6	6	6	chr10	104183002	104192418	9417	-	GRCh37
17	43922256	ENSG00000185294	SPPL2C	gene	AMD	Brain._DLPFC_PEC	Brain: DLPFC (PEC) :: Homogenate :: All transcripts :: EpiXcan	0.222944	0.823579	1	0.970958	1	ENSG00000185294	SPPL2C			0.0897332	0.00129295	0.0104986	0.00187246	0.00386245	5	34	34	chr17	43922256	43924438	2183	+	GRCh37
2	96190857	ENSG00000272913	AC009237.14	lincRNA_gene	AMD	Brain._DLPFC_PEC	Brain: DLPFC (PEC) :: Homogenate :: All transcripts :: EpiXcan	0.222939	0.823583	1	0.970958	1	ENSG00000272913	AC009237.14			0.0492064	0.0108762	0.0115764	0.00109708	0.0022976	16	22	22	chr2	96190857	96192450	1594	-	GRCh37
19	18451449	ENST00000597431	PGPEP1-206	mRNA	AMD	Brain._DLPFC_PEC	Brain: DLPFC (PEC) :: Homogenate :: All transcripts :: EpiXcan	0.222925	0.823593	1	0.970958	1	ENSG00000130517	PGPEP1	ENST00000597431	PGPEP1-206	0.0407598	0.00954243	0.0273948	2.79639e-06	1.60349e-05	6	6	6	chr19	18451449	18474498	23050	+	GRCh37
18	32946661	ENST00000306346	ZNF396-201	mRNA	AMD	Brain._DLPFC_PEC	Brain: DLPFC (PEC) :: Homogenate :: All transcripts :: EpiXcan	0.222887	0.823623	1	0.970958	1	ENSG00000186496	ZNF396	ENST00000306346	ZNF396-201	0.0121416	0.0555442	0.0199402	6.82055e-05	0.000334537	63	64	64	chr18	32946661	32957301	10641	-	GRCh37
1	41326729	ENSG00000179862	CITED4	gene	AMD	Brain._DLPFC_PEC	Brain: DLPFC (PEC) :: Homogenate :: All transcripts :: EpiXcan	-0.222841	0.82366	1	0.970958	1	ENSG00000179862	CITED4			-0.0337365	0.0119076	0.015567	0.000149113	0.000332458	22	23	23	chr1	41326729	41328018	1290	-	GRCh37
2	183004763	ENSG00000115252	PDE1A	gene	AMD	Brain._DLPFC_PEC	Brain: DLPFC (PEC) :: Homogenate :: All transcripts :: EpiXcan	-0.222787	0.823701	1	0.970958	1	ENSG00000115252	PDE1A			-0.0202958	0.0802072	0.0689546	4.30637e-16	1.88954e-15	66	68	68	chr2	183004763	183387919	383157	-	GRCh37
2	56149543	ENST00000497698	EFEMP1-212	processed_transcript	AMD	Brain._DLPFC_PEC	Brain: DLPFC (PEC) :: Homogenate :: All transcripts :: EpiXcan	0.222681	0.823784	1	0.970958	1	ENSG00000115380	EFEMP1	ENST00000497698	EFEMP1-212	0.0248417	0.0174156	0.0285955	1.44813e-06	8.57544e-06	10	11	11	chr2	56149543	56150917	1375	-	GRCh37
1	12040369	ENST00000235329	MFN2-201	mRNA	AMD	Brain._DLPFC_PEC	Brain: DLPFC (PEC) :: Homogenate :: All transcripts :: EpiXcan	0.222659	0.823801	1	0.970958	1	ENSG00000116688	MFN2	ENST00000235329	MFN2-201	0.00766719	0.12707	0.16927	4.1326e-35	1.12821e-33	25	26	26	chr1	12040369	12073565	33197	+	GRCh37
7	141490017	ENSG00000127366	TAS2R5	gene	AMD	Brain._DLPFC_PEC	Brain: DLPFC (PEC) :: Homogenate :: All transcripts :: EpiXcan	-0.222624	0.823828	1	0.970958	1	ENSG00000127366	TAS2R5			-0.00952482	0.0970728	0.129648	5.30802e-30	3.85927e-29	24	24	24	chr7	141490017	141491166	1150	+	GRCh37
8	91970865	ENSG00000253250	C8orf88	gene	AMD	Brain._DLPFC_PEC	Brain: DLPFC (PEC) :: Homogenate :: All transcripts :: EpiXcan	-0.22262	0.823831	1	0.970958	1	ENSG00000253250	C8orf88			-0.0218814	0.039859	0.0550119	4.5115e-13	1.71638e-12	40	40	40	chr8	91970865	91997485	26621	-	GRCh37
1	162535827	ENST00000367925	UAP1-203	mRNA	AMD	Brain._DLPFC_PEC	Brain: DLPFC (PEC) :: Homogenate :: All transcripts :: EpiXcan	-0.222616	0.823834	1	0.970958	1	ENSG00000117143	UAP1	ENST00000367925	UAP1-203	-0.00746064	0.0173283	0.0219995	2.8046e-05	0.000144144	36	37	37	chr1	162535827	162569621	33795	+	GRCh37
17	58053370	ENSG00000266992	DHX40P1	pseudogene	AMD	Brain._DLPFC_PEC	Brain: DLPFC (PEC) :: Homogenate :: All transcripts :: EpiXcan	0.222599	0.823848	1	0.970958	1	ENSG00000266992	DHX40P1			0.00580192	0.330103	0.397767	2.5323e-111	1.13338e-109	24	24	24	chr17	58053370	58079745	26376	-	GRCh37
12	117476728	ENST00000470612	TESC-203	NMD_transcript_variant	AMD	Brain._DLPFC_PEC	Brain: DLPFC (PEC) :: Homogenate :: All transcripts :: EpiXcan	0.222594	0.823851	1	0.970958	1	ENSG00000088992	TESC	ENST00000470612	TESC-203	0.0403918	0.00531034	0.0108121	0.00336062	0.0132802	5	5	5	chr12	117476728	117537284	60557	-	GRCh37
3	112280857	ENST00000492406	SLC35A5-206	mRNA	AMD	Brain._DLPFC_PEC	Brain: DLPFC (PEC) :: Homogenate :: All transcripts :: EpiXcan	0.222377	0.824021	1	0.971098	1	ENSG00000138459	SLC35A5	ENST00000492406	SLC35A5-206	0.0288935	0.011419	0.0303065	7.2795e-07	4.44379e-06	16	17	17	chr3	112280857	112304424	23568	+	GRCh37
2	73169165	ENST00000474528	SFXN5-211	processed_transcript	AMD	Brain._DLPFC_PEC	Brain: DLPFC (PEC) :: Homogenate :: All transcripts :: EpiXcan	-0.222369	0.824026	1	0.971098	1	ENSG00000144040	SFXN5	ENST00000474528	SFXN5-211	-0.00728054	0.120767	0.155894	1.45928e-31	3.46447e-30	36	36	36	chr2	73169165	73286301	117137	-	GRCh37
3	148709128	ENSG00000163754	GYG1	gene	AMD	Brain._DLPFC_PEC	Brain: DLPFC (PEC) :: Homogenate :: All transcripts :: EpiXcan	-0.222208	0.824152	1	0.971172	1	ENSG00000163754	GYG1			-0.0200465	0.021226	0.0395611	9.82244e-10	3.09787e-09	22	22	22	chr3	148709128	148745419	36292	+	GRCh37
2	224720433	ENSG00000085449	WDFY1	gene	AMD	Brain._DLPFC_PEC	Brain: DLPFC (PEC) :: Homogenate :: All transcripts :: EpiXcan	-0.22216	0.824189	1	0.971172	1	ENSG00000085449	WDFY1			-0.0192812	0.0236128	0.050475	5.18557e-12	1.86544e-11	10	10	10	chr2	224720433	224810104	89672	-	GRCh37
6	44796582	ENST00000371459	SUPT3H-202	mRNA	AMD	Brain._DLPFC_PEC	Brain: DLPFC (PEC) :: Homogenate :: All transcripts :: EpiXcan	0.222122	0.824219	1	0.971172	1	ENSG00000196284	SUPT3H	ENST00000371459	SUPT3H-202	0.0158855	0.0551984	0.0986734	7.76893e-20	1.13605e-18	3	3	3	chr6	44796582	45345670	549089	-	GRCh37
12	10961693	ENSG00000121381	TAS2R9	gene	AMD	Brain._DLPFC_PEC	Brain: DLPFC (PEC) :: Homogenate :: All transcripts :: EpiXcan	0.222112	0.824227	1	0.971172	1	ENSG00000121381	TAS2R9			0.0181293	0.0363729	0.0241633	2.00941e-06	5.15746e-06	42	47	47	chr12	10961693	10962767	1075	-	GRCh37
19	5681156	ENST00000578832	HSD11B1L-213	NMD_transcript_variant	AMD	Brain._DLPFC_PEC	Brain: DLPFC (PEC) :: Homogenate :: All transcripts :: EpiXcan	0.2221	0.824236	1	0.971172	1	ENSG00000167733	HSD11B1L	ENST00000578832	HSD11B1L-213	0.0734082	0.00172985	0.0120141	0.00195705	0.00798107	3	4	4	chr19	5681156	5687319	6164	+	GRCh37
18	48405419	ENST00000321341	ME2-201	mRNA	AMD	Brain._DLPFC_PEC	Brain: DLPFC (PEC) :: Homogenate :: All transcripts :: EpiXcan	0.222058	0.824268	1	0.971172	1	ENSG00000082212	ME2	ENST00000321341	ME2-201	0.0202641	0.0372977	0.0325921	3.12006e-07	1.97584e-06	53	54	54	chr18	48405419	48474691	69273	+	GRCh37
5	137087075	ENSG00000177733	HNRNPA0	gene	AMD	Brain._DLPFC_PEC	Brain: DLPFC (PEC) :: Homogenate :: All transcripts :: EpiXcan	-0.222016	0.824302	1	0.971172	1	ENSG00000177733	HNRNPA0			-0.0103875	0.0447941	0.0168002	8.05387e-05	0.000183415	60	61	61	chr5	137087075	137090039	2965	-	GRCh37
6	170887595	ENST00000544866	PDCD2-213	NMD_transcript_variant	AMD	Brain._DLPFC_PEC	Brain: DLPFC (PEC) :: Homogenate :: All transcripts :: EpiXcan	-0.221999	0.824315	1	0.971172	1	ENSG00000071994	PDCD2	ENST00000544866	PDCD2-213	-0.0140041	0.0505646	0.0662118	1.5618e-13	1.61353e-12	32	33	33	chr6	170887595	170893477	5883	-	GRCh37
2	242716240	ENSG00000154252	GAL3ST2	gene	AMD	Brain._DLPFC_PEC	Brain: DLPFC (PEC) :: Homogenate :: All transcripts :: EpiXcan	-0.221951	0.824352	1	0.971183	1	ENSG00000154252	GAL3ST2			-0.0242431	0.0146692	0.0200768	1.6333e-05	3.92487e-05	15	15	15	chr2	242716240	242743623	27384	+	GRCh37
10	73818793	ENST00000317376	SPOCK2-201	mRNA	AMD	Brain._DLPFC_PEC	Brain: DLPFC (PEC) :: Homogenate :: All transcripts :: EpiXcan	0.2219	0.824391	1	0.971196	1	ENSG00000107742	SPOCK2	ENST00000317376	SPOCK2-201	0.0126861	0.0554124	0.0840577	5.91123e-17	7.4724e-16	21	21	21	chr10	73818793	73848790	29998	-	GRCh37
19	5784843	ENSG00000141994	DUS3L	gene	AMD	Brain._DLPFC_PEC	Brain: DLPFC (PEC) :: Homogenate :: All transcripts :: EpiXcan	-0.221746	0.824511	1	0.971304	1	ENSG00000141994	DUS3L			-0.00740612	0.202962	0.26896	4.25466e-68	8.03125e-67	24	24	24	chr19	5784843	5791249	6407	-	GRCh37
21	40360633	ENSG00000235888	AF064858.1	lincRNA_gene	AMD	Brain._DLPFC_PEC	Brain: DLPFC (PEC) :: Homogenate :: All transcripts :: EpiXcan	-0.221655	0.824582	1	0.971354	1	ENSG00000235888	AF064858.1			-0.0192265	0.0222392	0.0264927	7.24961e-07	1.92334e-06	23	24	24	chr21	40360633	40378079	17447	-	GRCh37
18	44554573	ENST00000330682	ELOA3-201	mRNA	AMD	Brain._DLPFC_PEC	Brain: DLPFC (PEC) :: Homogenate :: All transcripts :: EpiXcan	0.221498	0.824704	1	0.971391	1	ENSG00000183791	TCEB3C	ENST00000330682	ELOA3-201	0.0056958	0.284725	0.345015	1.28952e-79	1.2365e-77	26	26	26	chr18	44554573	44556449	1877	-	GRCh37
22	19863045	ENST00000487165	TXNRD2-213	aberrant_processed_transcript	AMD	Brain._DLPFC_PEC	Brain: DLPFC (PEC) :: Homogenate :: All transcripts :: EpiXcan	-0.221454	0.824739	1	0.971391	1	ENSG00000184470	TXNRD2	ENST00000487165	TXNRD2-213	-0.0123184	0.031028	0.0672994	6.66628e-14	7.05072e-13	32	32	32	chr22	19863045	19872027	8983	-	GRCh37
10	134020996	ENST00000462160	STK32C-206	NMD_transcript_variant	AMD	Brain._DLPFC_PEC	Brain: DLPFC (PEC) :: Homogenate :: All transcripts :: EpiXcan	0.221438	0.824751	1	0.971391	1	ENSG00000165752	STK32C	ENST00000462160	STK32C-206	0.0322374	0.0088335	0.0206503	4.80942e-05	0.000240324	13	13	13	chr10	134020996	134062612	41617	-	GRCh37
7	32768181	ENST00000441407	ZNRF2P1-201	processed_pseudogene	AMD	Brain._DLPFC_PEC	Brain: DLPFC (PEC) :: Homogenate :: All transcripts :: EpiXcan	0.221408	0.824775	1	0.971391	1	ENSG00000237004	ZNRF2P1	ENST00000441407	ZNRF2P1-201	0.0160307	0.0364185	0.0620096	9.97732e-13	9.77444e-12	22	22	22	chr7	32768181	32768623	443	+	GRCh37
12	110478965	ENST00000309050	C12orf76-201	mRNA	AMD	Brain._DLPFC_PEC	Brain: DLPFC (PEC) :: Homogenate :: All transcripts :: EpiXcan	-0.221403	0.824778	1	0.971391	1	ENSG00000174456	C12orf76	ENST00000309050	C12orf76-201	-0.0104524	0.0872226	0.135058	6.91063e-28	1.42758e-26	15	15	15	chr12	110478965	110505500	26536	-	GRCh37
17	16586752	ENST00000419919	AC098850.1-201	processed_pseudogene	AMD	Brain._DLPFC_PEC	Brain: DLPFC (PEC) :: Homogenate :: All transcripts :: EpiXcan	0.221372	0.824803	1	0.971391	1	ENSG00000231458	RNASEH1P2	ENST00000419919	AC098850.1-201	0.017626	0.0284936	0.0529951	3.36055e-11	2.96917e-10	14	14	14	chr17	16586752	16587541	790	+	GRCh37
11	27062272	ENSG00000129151	BBOX1	gene	AMD	Brain._DLPFC_PEC	Brain: DLPFC (PEC) :: Homogenate :: All transcripts :: EpiXcan	0.221362	0.824811	1	0.971391	1	ENSG00000129151	BBOX1			0.0128559	0.112024	0.171022	1.88282e-40	1.87303e-39	32	32	32	chr11	27062272	27149356	87085	+	GRCh37
10	48901102	ENST00000425187	BMS1P5-201	pseudogenic_transcript	AMD	Brain._DLPFC_PEC	Brain: DLPFC (PEC) :: Homogenate :: All transcripts :: EpiXcan	-0.221289	0.824867	1	0.971405	1	ENSG00000204164	BMS1P5	ENST00000425187	BMS1P5-201	-0.014071	0.0981176	0.092307	9.78351e-19	1.3559e-17	68	71	71	chr10	48901102	48922972	21871	-	GRCh37
18	43319467	ENST00000591541	SLC14A1-218	mRNA	AMD	Brain._DLPFC_PEC	Brain: DLPFC (PEC) :: Homogenate :: All transcripts :: EpiXcan	0.221274	0.824879	1	0.971405	1	ENSG00000141469	SLC14A1	ENST00000591541	SLC14A1-218	0.0324662	0.0267719	0.0106489	0.00357669	0.0140793	43	48	48	chr18	43319467	43330085	10619	+	GRCh37
6	169773776	ENST00000440168	LINC02519-202	lincRNA	AMD	Brain._DLPFC_PEC	Brain: DLPFC (PEC) :: Homogenate :: All transcripts :: EpiXcan	-0.221134	0.824988	1	0.971414	1	ENSG00000226194	RP1-137D17.1	ENST00000440168	LINC02519-202	-0.0181414	0.0305321	0.0679576	8.11788e-14	8.54421e-13	9	9	9	chr6	169773776	169788480	14705	-	GRCh37
2	48667182	ENST00000609028	AC093635.1-201	lincRNA	AMD	Brain._DLPFC_PEC	Brain: DLPFC (PEC) :: Homogenate :: All transcripts :: EpiXcan	-0.22113	0.824991	1	0.971414	1	ENSG00000272663	RP11-191L17.1	ENST00000609028	AC093635.1-201	-0.0239442	0.0174849	0.0264189	4.11109e-06	2.31783e-05	15	15	15	chr2	48667182	48667736	555	-	GRCh37
2	182401403	ENSG00000188452	CERKL	gene	AMD	Brain._DLPFC_PEC	Brain: DLPFC (PEC) :: Homogenate :: All transcripts :: EpiXcan	0.221078	0.825032	1	0.971414	1	ENSG00000188452	CERKL			0.00694921	0.0431487	0.0597908	5.04618e-14	2.01014e-13	24	24	24	chr2	182401403	182545392	143990	-	GRCh37
1	46775593	ENST00000460947	UQCRH-202	processed_transcript	AMD	Brain._DLPFC_PEC	Brain: DLPFC (PEC) :: Homogenate :: All transcripts :: EpiXcan	-0.221065	0.825042	1	0.971414	1	ENSG00000173660	UQCRH	ENST00000460947	UQCRH-202	-0.0137976	0.046481	0.0760966	2.21843e-15	2.56767e-14	11	11	11	chr1	46775593	46782448	6856	+	GRCh37
3	39093489	ENST00000302313	WDR48-201	mRNA	AMD	Brain._DLPFC_PEC	Brain: DLPFC (PEC) :: Homogenate :: All transcripts :: EpiXcan	-0.221056	0.825049	1	0.971414	1	ENSG00000114742	WDR48	ENST00000302313	WDR48-201	-0.0103801	0.0596591	0.0830347	9.10588e-17	1.13889e-15	13	13	13	chr3	39093489	39137879	44391	+	GRCh37
14	45672393	ENSG00000129534	MIS18BP1	gene	AMD	Brain._DLPFC_PEC	Brain: DLPFC (PEC) :: Homogenate :: All transcripts :: EpiXcan	-0.221047	0.825056	1	0.971414	1	ENSG00000129534	MIS18BP1			-0.0110625	0.0976506	0.146188	2.52484e-34	2.11711e-33	30	32	32	chr14	45672393	45722743	50351	-	GRCh37
16	2817723	ENST00000572883	SRRM2-211	NMD_transcript_variant	AMD	Brain._DLPFC_PEC	Brain: DLPFC (PEC) :: Homogenate :: All transcripts :: EpiXcan	-0.220919	0.825156	1	0.971488	1	ENSG00000167978	SRRM2	ENST00000572883	SRRM2-211	-0.0222855	0.0140016	0.0112384	0.00290539	0.0115913	20	21	21	chr16	2817723	2819249	1527	+	GRCh37
4	108784635	ENSG00000245293	AC096564.1	gene	AMD	Brain._DLPFC_PEC	Brain: DLPFC (PEC) :: Homogenate :: All transcripts :: EpiXcan	0.220871	0.825193	1	0.971488	1	ENSG00000245293	AC096564.1			0.0242683	0.0124814	0.0191038	2.59612e-05	6.14248e-05	17	17	17	chr4	108784635	108899955	115321	-	GRCh37
14	23741666	ENST00000357460	HOMEZ-201	mRNA	AMD	Brain._DLPFC_PEC	Brain: DLPFC (PEC) :: Homogenate :: All transcripts :: EpiXcan	0.220803	0.825246	1	0.971488	1	ENSG00000215271	HOMEZ	ENST00000357460	HOMEZ-201	0.0127165	0.0140686	0.0212846	3.33707e-05	0.000169885	11	11	11	chr14	23741666	23755326	13661	-	GRCh37
1	54389206	ENST00000371377	HSPB11-203	mRNA	AMD	Brain._DLPFC_PEC	Brain: DLPFC (PEC) :: Homogenate :: All transcripts :: EpiXcan	0.220734	0.8253	1	0.971488	1	ENSG00000081870	HSPB11	ENST00000371377	HSPB11-203	0.0235337	0.0137194	0.0337634	1.78823e-07	1.16039e-06	11	11	11	chr1	54389206	54411283	22078	-	GRCh37
12	75899944	ENST00000550023	KRR1-203	aberrant_processed_transcript	AMD	Brain._DLPFC_PEC	Brain: DLPFC (PEC) :: Homogenate :: All transcripts :: EpiXcan	0.220722	0.825309	1	0.971488	1	ENSG00000111615	KRR1	ENST00000550023	KRR1-203	0.0378945	0.00722084	0.014106	0.000829366	0.0035504	5	5	5	chr12	75899944	75905393	5450	-	GRCh37
2	216176540	ENSG00000138363	ATIC	gene	AMD	Brain._DLPFC_PEC	Brain: DLPFC (PEC) :: Homogenate :: All transcripts :: EpiXcan	0.220715	0.825314	1	0.971488	1	ENSG00000138363	ATIC			0.00618556	0.253662	0.282052	1.62411e-71	3.27046e-70	54	55	55	chr2	216176540	216214487	37948	+	GRCh37
12	26776302	ENST00000414098	AC023051.1-201	transcript	AMD	Brain._DLPFC_PEC	Brain: DLPFC (PEC) :: Homogenate :: All transcripts :: EpiXcan	-0.220713	0.825316	1	0.971488	1	ENSG00000234428	RP11-666F17.1	ENST00000414098	AC023051.1-201	-0.024452	0.0186585	0.0346203	1.3791e-07	9.04839e-07	9	9	9	chr12	26776302	26802412	26111	+	GRCh37
7	124462440	ENST00000357628	POT1-201	mRNA	AMD	Brain._DLPFC_PEC	Brain: DLPFC (PEC) :: Homogenate :: All transcripts :: EpiXcan	-0.220535	0.825454	1	0.971617	1	ENSG00000128513	POT1	ENST00000357628	POT1-201	-0.0101398	0.0318189	0.0259361	5.12232e-06	2.85813e-05	20	20	20	chr7	124462440	124570035	107596	-	GRCh37
6	44777054	ENSG00000196284	SUPT3H	gene	AMD	Brain._DLPFC_PEC	Brain: DLPFC (PEC) :: Homogenate :: All transcripts :: EpiXcan	-0.220399	0.825561	1	0.971704	1	ENSG00000196284	SUPT3H			-0.00509733	0.350981	0.434396	5.73768e-126	3.3273e-124	47	48	48	chr6	44777054	45345690	568637	-	GRCh37
2	6072819	ENST00000456327	LINC01105-206	lincRNA	AMD	Brain._DLPFC_PEC	Brain: DLPFC (PEC) :: Homogenate :: All transcripts :: EpiXcan	0.220369	0.825584	1	0.971704	1	ENSG00000232044	LINC01105	ENST00000456327	LINC01105-206	0.0135256	0.0333516	0.0586745	4.29718e-12	4.02979e-11	13	13	13	chr2	6072819	6120819	48001	+	GRCh37
16	29933355	ENST00000561540	KCTD13-202	mRNA	AMD	Brain._DLPFC_PEC	Brain: DLPFC (PEC) :: Homogenate :: All transcripts :: EpiXcan	0.220275	0.825657	1	0.971722	1	ENSG00000174943	KCTD13	ENST00000561540	KCTD13-202	0.0214092	0.0799677	0.0526788	3.93845e-11	3.46284e-10	54	56	56	chr16	29933355	29937557	4203	-	GRCh37
12	91539036	ENST00000393155	DCN-202	mRNA	AMD	Brain._DLPFC_PEC	Brain: DLPFC (PEC) :: Homogenate :: All transcripts :: EpiXcan	-0.220261	0.825668	1	0.971722	1	ENSG00000011465	DCN	ENST00000393155	DCN-202	-0.0298029	0.00534212	0.0146378	0.000628284	0.00272996	47	48	48	chr12	91539036	91573359	34324	-	GRCh37
11	90015728	ENSG00000214391	TUBAP2	pseudogene	AMD	Brain._DLPFC_PEC	Brain: DLPFC (PEC) :: Homogenate :: All transcripts :: EpiXcan	0.220145	0.825758	1	0.971722	1	ENSG00000214391	TUBAP2			0.0247265	0.0117866	0.020927	8.0396e-06	1.98351e-05	11	11	11	chr11	90015728	90017340	1613	+	GRCh37
12	14656595	ENSG00000121316	PLBD1	gene	AMD	Brain._DLPFC_PEC	Brain: DLPFC (PEC) :: Homogenate :: All transcripts :: EpiXcan	0.220107	0.825788	1	0.971722	1	ENSG00000121316	PLBD1			0.0210614	0.0236353	0.0550342	4.58849e-13	1.74539e-12	14	14	14	chr12	14656595	14721283	64689	-	GRCh37
1	152140601	ENSG00000237975	FLG-AS1	gene	AMD	Brain._DLPFC_PEC	Brain: DLPFC (PEC) :: Homogenate :: All transcripts :: EpiXcan	0.220105	0.825789	1	0.971722	1	ENSG00000237975	FLG-AS1			0.00390387	0.487811	0.544743	5.75239e-182	7.7961e-180	76	77	77	chr1	152140601	152339163	198563	+	GRCh37
3	133319417	ENST00000260810	TOPBP1-201	mRNA	AMD	Brain._DLPFC_PEC	Brain: DLPFC (PEC) :: Homogenate :: All transcripts :: EpiXcan	-0.220049	0.825833	1	0.971722	1	ENSG00000163781	TOPBP1	ENST00000260810	TOPBP1-201	-0.0127965	0.0480638	0.0834706	8.48807e-17	1.06463e-15	13	14	14	chr3	133319417	133380737	61321	-	GRCh37
2	33861569	ENST00000342073	HNRNPA1P61-201	processed_pseudogene	AMD	Brain._DLPFC_PEC	Brain: DLPFC (PEC) :: Homogenate :: All transcripts :: EpiXcan	0.22004	0.82584	1	0.971722	1	ENSG00000187999	HNRNPA1P61	ENST00000342073	HNRNPA1P61-201	0.0297158	0.0111321	0.0162265	0.000334037	0.00150424	12	12	12	chr2	33861569	33862492	924	+	GRCh37
21	43639228	ENST00000361802	ABCG1-203	mRNA	AMD	Brain._DLPFC_PEC	Brain: DLPFC (PEC) :: Homogenate :: All transcripts :: EpiXcan	0.219995	0.825875	1	0.971722	1	ENSG00000160179	ABCG1	ENST00000361802	ABCG1-203	0.0137368	0.0110937	0.0192275	9.03779e-05	0.000436856	12	12	12	chr21	43639228	43717354	78127	+	GRCh37
20	2821409	ENST00000417508	VPS16-204	mRNA	AMD	Brain._DLPFC_PEC	Brain: DLPFC (PEC) :: Homogenate :: All transcripts :: EpiXcan	-0.219943	0.825915	1	0.971722	1	ENSG00000215305	VPS16	ENST00000417508	VPS16-204	-0.0230684	0.0156374	0.0219841	2.34611e-05	0.000121589	15	15	15	chr20	2821409	2842739	21331	+	GRCh37
4	121737218	ENST00000512845	PRDM5-210	aberrant_processed_transcript	AMD	Brain._DLPFC_PEC	Brain: DLPFC (PEC) :: Homogenate :: All transcripts :: EpiXcan	0.219943	0.825916	1	0.971722	1	ENSG00000138738	PRDM5	ENST00000512845	PRDM5-210	0.0122509	0.0537584	0.0894106	4.15046e-18	5.56584e-17	11	11	11	chr4	121737218	121843850	106633	-	GRCh37
5	130843816	ENST00000504039	RAPGEF6-204	mRNA	AMD	Brain._DLPFC_PEC	Brain: DLPFC (PEC) :: Homogenate :: All transcripts :: EpiXcan	0.219933	0.825923	1	0.971722	1	ENSG00000158987	RAPGEF6	ENST00000504039	RAPGEF6-204	0.0139827	0.0126402	0.0161477	0.000311275	0.0014066	11	15	15	chr5	130843816	130867940	24125	-	GRCh37
11	4115937	ENSG00000167325	RRM1	gene	AMD	Brain._DLPFC_PEC	Brain: DLPFC (PEC) :: Homogenate :: All transcripts :: EpiXcan	0.219838	0.825997	1	0.971722	1	ENSG00000167325	RRM1			0.00869196	0.147354	0.172556	2.45577e-41	2.51243e-40	50	51	51	chr11	4115937	4160106	44170	+	GRCh37
12	121647660	ENST00000337233	P2RX4-202	mRNA	AMD	Brain._DLPFC_PEC	Brain: DLPFC (PEC) :: Homogenate :: All transcripts :: EpiXcan	-0.219714	0.826094	1	0.971722	1	ENSG00000135124	P2RX4	ENST00000337233	P2RX4-202	-0.0176389	0.0145787	0.0343282	1.36323e-07	8.94823e-07	7	7	7	chr12	121647660	121671909	24250	+	GRCh37
11	20385289	ENST00000419348	HTATIP2-201	mRNA	AMD	Brain._DLPFC_PEC	Brain: DLPFC (PEC) :: Homogenate :: All transcripts :: EpiXcan	0.219672	0.826126	1	0.971722	1	ENSG00000109854	HTATIP2	ENST00000419348	HTATIP2-201	0.0243178	0.015704	0.0393546	1.80214e-08	1.28219e-07	4	4	4	chr11	20385289	20405328	20040	+	GRCh37
11	125461607	ENSG00000134910	STT3A	gene	AMD	Brain._DLPFC_PEC	Brain: DLPFC (PEC) :: Homogenate :: All transcripts :: EpiXcan	0.219649	0.826145	1	0.971722	1	ENSG00000134910	STT3A			0.0339633	0.0112161	0.0136745	0.000383445	0.000830883	21	21	21	chr11	125461607	125495110	33504	+	GRCh37
8	49635967	ENST00000262103	EFCAB1-201	mRNA	AMD	Brain._DLPFC_PEC	Brain: DLPFC (PEC) :: Homogenate :: All transcripts :: EpiXcan	-0.219648	0.826145	1	0.971722	1	ENSG00000034239	EFCAB1	ENST00000262103	EFCAB1-201	-0.00525022	0.533736	0.587554	9.52367e-178	7.67097e-175	22	26	26	chr8	49635967	49647791	11825	-	GRCh37
1	100652475	ENST00000370132	DBT-202	mRNA	AMD	Brain._DLPFC_PEC	Brain: DLPFC (PEC) :: Homogenate :: All transcripts :: EpiXcan	-0.219632	0.826158	1	0.971722	1	ENSG00000137992	DBT	ENST00000370132	DBT-202	-0.018266	0.0226702	0.0516113	8.49478e-11	7.28955e-10	16	17	17	chr1	100652475	100715390	62916	-	GRCh37
6	70924764	ENSG00000112280	COL9A1	gene	AMD	Brain._DLPFC_PEC	Brain: DLPFC (PEC) :: Homogenate :: All transcripts :: EpiXcan	0.219602	0.826181	1	0.971722	1	ENSG00000112280	COL9A1			0.0106676	0.0820675	0.121038	5.37428e-28	3.65312e-27	32	32	32	chr6	70924764	71012786	88023	-	GRCh37
19	44080952	ENSG00000234465	PINLYP	gene	AMD	Brain._DLPFC_PEC	Brain: DLPFC (PEC) :: Homogenate :: All transcripts :: EpiXcan	0.219592	0.826189	1	0.971722	1	ENSG00000234465	PINLYP			0.0125632	0.0753829	0.128706	8.39674e-30	6.06294e-29	18	18	18	chr19	44080952	44088116	7165	+	GRCh37
12	77252622	ENST00000546966	CSRP2-202	mRNA	AMD	Brain._DLPFC_PEC	Brain: DLPFC (PEC) :: Homogenate :: All transcripts :: EpiXcan	0.219527	0.82624	1	0.971722	1	ENSG00000175183	CSRP2	ENST00000546966	CSRP2-202	0.0347928	0.00943137	0.0220492	2.68908e-05	0.000138472	14	14	14	chr12	77252622	77272803	20182	-	GRCh37
9	131873688	ENST00000357197	PTPA-205	mRNA	AMD	Brain._DLPFC_PEC	Brain: DLPFC (PEC) :: Homogenate :: All transcripts :: EpiXcan	0.219521	0.826244	1	0.971722	1	ENSG00000119383	PPP2R4	ENST00000357197	PTPA-205	0.00960599	0.0998199	0.141025	1.58308e-28	3.35155e-27	12	12	12	chr9	131873688	131911224	37537	+	GRCh37
5	150400124	ENSG00000211445	GPX3	gene	AMD	Brain._DLPFC_PEC	Brain: DLPFC (PEC) :: Homogenate :: All transcripts :: EpiXcan	-0.219473	0.826282	1	0.971722	1	ENSG00000211445	GPX3			-0.0147049	0.069694	0.107824	5.28506e-25	3.25496e-24	26	26	26	chr5	150400124	150408554	8431	+	GRCh37
5	169673241	ENST00000046794	LCP2-201	mRNA	AMD	Brain._DLPFC_PEC	Brain: DLPFC (PEC) :: Homogenate :: All transcripts :: EpiXcan	-0.219471	0.826283	1	0.971722	1	ENSG00000043462	LCP2	ENST00000046794	LCP2-201	-0.0349179	0.00926755	0.0142848	0.0007675	0.00329959	16	16	16	chr5	169673241	169725231	51991	-	GRCh37
5	13690440	ENST00000265104	DNAH5-201	mRNA	AMD	Brain._DLPFC_PEC	Brain: DLPFC (PEC) :: Homogenate :: All transcripts :: EpiXcan	0.219457	0.826294	1	0.971722	1	ENSG00000039139	DNAH5	ENST00000265104	DNAH5-201	0.00653944	0.22744	0.303251	6.51355e-68	4.6466e-66	25	26	26	chr5	13690440	13944652	254213	-	GRCh37
17	74553852	ENST00000493536	SNHG16-202	lincRNA	AMD	Brain._DLPFC_PEC	Brain: DLPFC (PEC) :: Homogenate :: All transcripts :: EpiXcan	-0.21941	0.826331	1	0.971722	1	ENSG00000163597	SNHG16	ENST00000493536	SNHG16-202	-0.00348707	0.484581	0.538257	1.46016e-151	6.34176e-149	91	93	93	chr17	74553852	74561425	7574	+	GRCh37
8	16921639	ENST00000519044	MICU3-204	mRNA	AMD	Brain._DLPFC_PEC	Brain: DLPFC (PEC) :: Homogenate :: All transcripts :: EpiXcan	-0.219398	0.82634	1	0.971722	1	ENSG00000155970	MICU3	ENST00000519044	MICU3-204	-0.0333035	0.00904816	0.0194932	8.17842e-05	0.000397682	6	6	6	chr8	16921639	16977799	56161	+	GRCh37
14	105331650	ENST00000414716	CEP170B-202	mRNA	AMD	Brain._DLPFC_PEC	Brain: DLPFC (PEC) :: Homogenate :: All transcripts :: EpiXcan	-0.219371	0.826361	1	0.971722	1	ENSG00000099814	CEP170B	ENST00000414716	CEP170B-202	-0.0301881	0.0159319	0.0350676	1.08359e-07	7.1711e-07	13	13	13	chr14	105331650	105363107	31458	+	GRCh37
7	150725510	ENST00000358849	ABCB8-202	mRNA	AMD	Brain._DLPFC_PEC	Brain: DLPFC (PEC) :: Homogenate :: All transcripts :: EpiXcan	-0.219329	0.826394	1	0.971727	1	ENSG00000197150	ABCB8	ENST00000358849	ABCB8-202	-0.0105496	0.118117	0.143798	2.68968e-29	5.88415e-28	38	39	39	chr7	150725510	150744869	19360	+	GRCh37
7	150725560	ENST00000472698	ABCB8-210	processed_transcript	AMD	Brain._DLPFC_PEC	Brain: DLPFC (PEC) :: Homogenate :: All transcripts :: EpiXcan	0.219169	0.826518	1	0.971783	1	ENSG00000197150	ABCB8	ENST00000472698	ABCB8-210	0.0203789	0.0254403	0.0313153	5.41142e-07	3.34653e-06	22	22	22	chr7	150725560	150728713	3154	+	GRCh37
17	2292560	ENST00000575402	MNT-209	aberrant_processed_transcript	AMD	Brain._DLPFC_PEC	Brain: DLPFC (PEC) :: Homogenate :: All transcripts :: EpiXcan	0.219141	0.82654	1	0.971783	1	ENSG00000070444	MNT	ENST00000575402	MNT-209	0.0214946	0.0332473	0.046833	7.17916e-10	5.72479e-09	22	22	22	chr17	2292560	2295372	2813	-	GRCh37
2	103236166	ENST00000233969	SLC9A2-201	mRNA	AMD	Brain._DLPFC_PEC	Brain: DLPFC (PEC) :: Homogenate :: All transcripts :: EpiXcan	-0.21912	0.826556	1	0.971783	1	ENSG00000115616	SLC9A2	ENST00000233969	SLC9A2-201	-0.0128984	0.0549879	0.0702981	2.48356e-14	2.69829e-13	31	31	31	chr2	103236166	103327777	91612	+	GRCh37
11	118513069	ENST00000526826	PHLDB1-210	aberrant_processed_transcript	AMD	Brain._DLPFC_PEC	Brain: DLPFC (PEC) :: Homogenate :: All transcripts :: EpiXcan	-0.21911	0.826564	1	0.971783	1	ENSG00000019144	PHLDB1	ENST00000526826	PHLDB1-210	-0.0117049	0.0364662	0.0596322	2.67916e-12	2.55298e-11	5	5	5	chr11	118513069	118515020	1952	+	GRCh37
14	78174457	ENST00000555890	SLIRP-204	NMD_transcript_variant	AMD	Brain._DLPFC_PEC	Brain: DLPFC (PEC) :: Homogenate :: All transcripts :: EpiXcan	0.219077	0.82659	1	0.971783	1	ENSG00000119705	SLIRP	ENST00000555890	SLIRP-204	0.00651033	0.406393	0.474135	1.73669e-124	4.22727e-122	39	39	39	chr14	78174457	78183936	9480	+	GRCh37
6	125475335	ENST00000532429	TPD52L1-211	mRNA	AMD	Brain._DLPFC_PEC	Brain: DLPFC (PEC) :: Homogenate :: All transcripts :: EpiXcan	0.21905	0.826611	1	0.971783	1	ENSG00000111907	TPD52L1	ENST00000532429	TPD52L1-211	0.00906167	0.0964689	0.161138	2.07338e-33	5.30782e-32	4	4	4	chr6	125475335	125584190	108856	+	GRCh37
19	52196593	ENSG00000182310	SPACA6	processed_transcript	AMD	Brain._DLPFC_PEC	Brain: DLPFC (PEC) :: Homogenate :: All transcripts :: EpiXcan	0.218998	0.826651	1	0.971797	1	ENSG00000182310	SPACA6			0.0148786	0.0592039	0.076956	5.2371e-18	2.49092e-17	41	41	41	chr19	52196593	52215640	19048	+	GRCh37
14	105287538	ENSG00000258701	LINC00638	lincRNA_gene	AMD	Brain._DLPFC_PEC	Brain: DLPFC (PEC) :: Homogenate :: All transcripts :: EpiXcan	0.218941	0.826696	1	0.971817	1	ENSG00000258701	LINC00638			0.0144146	0.0826151	0.0941297	5.39322e-22	2.97385e-21	41	41	41	chr14	105287538	105290055	2518	+	GRCh37
12	122999320	ENST00000524399	RSRC2-205	aberrant_processed_transcript	AMD	Brain._DLPFC_PEC	Brain: DLPFC (PEC) :: Homogenate :: All transcripts :: EpiXcan	0.218901	0.826727	1	0.97182	1	ENSG00000111011	RSRC2	ENST00000524399	RSRC2-205	0.0029126	0.048775	0.0362551	6.62428e-08	4.47141e-07	48	50	50	chr12	122999320	123001943	2624	-	GRCh37
14	65002623	ENSG00000126803	HSPA2	gene	AMD	Brain._DLPFC_PEC	Brain: DLPFC (PEC) :: Homogenate :: All transcripts :: EpiXcan	-0.21871	0.826876	1	0.971924	1	ENSG00000126803	HSPA2			-0.00949131	0.026112	0.0276395	3.82657e-07	1.03524e-06	22	23	23	chr14	65002623	65009955	7333	+	GRCh37
20	43720951	ENSG00000124134	KCNS1	gene	AMD	Brain._DLPFC_PEC	Brain: DLPFC (PEC) :: Homogenate :: All transcripts :: EpiXcan	-0.218613	0.826952	1	0.971924	1	ENSG00000124134	KCNS1			-0.00904023	0.109459	0.160685	1.24994e-37	1.14871e-36	34	34	34	chr20	43720951	43729753	8803	-	GRCh37
14	24583989	ENST00000446197	DCAF11-204	mRNA	AMD	Brain._DLPFC_PEC	Brain: DLPFC (PEC) :: Homogenate :: All transcripts :: EpiXcan	0.21861	0.826954	1	0.971924	1	ENSG00000100897	DCAF11	ENST00000446197	DCAF11-204	0.0279573	0.0105188	0.014751	0.000597503	0.00260208	14	14	14	chr14	24583989	24594449	10461	+	GRCh37
5	70298757	ENST00000447012	NAIP-203	NMD_transcript_variant	AMD	Brain._DLPFC_PEC	Brain: DLPFC (PEC) :: Homogenate :: All transcripts :: EpiXcan	-0.218606	0.826957	1	0.971924	1	ENSG00000249437	NAIP	ENST00000447012	NAIP-203	-0.0113765	0.0221899	0.0562605	9.29013e-12	8.52615e-11	21	23	23	chr5	70298757	70307599	8843	-	GRCh37
12	50360977	ENST00000489786	AQP6-202	aberrant_processed_transcript	AMD	Brain._DLPFC_PEC	Brain: DLPFC (PEC) :: Homogenate :: All transcripts :: EpiXcan	-0.218606	0.826957	1	0.971924	1	ENSG00000086159	AQP6	ENST00000489786	AQP6-202	-0.0615762	0.00253663	0.0123366	0.00174556	0.00716774	8	23	23	chr12	50360977	50370922	9946	+	GRCh37
15	78294046	ENST00000497942	TBC1D2B-212	aberrant_processed_transcript	AMD	Brain._DLPFC_PEC	Brain: DLPFC (PEC) :: Homogenate :: All transcripts :: EpiXcan	-0.218335	0.827168	1	0.97214	1	ENSG00000167202	TBC1D2B	ENST00000497942	TBC1D2B-212	-0.0458133	0.00419267	0.0146666	0.000639499	0.00277651	6	6	6	chr15	78294046	78295921	1876	-	GRCh37
9	115800660	ENSG00000136866	ZFP37	gene	AMD	Brain._DLPFC_PEC	Brain: DLPFC (PEC) :: Homogenate :: All transcripts :: EpiXcan	-0.218285	0.827207	1	0.972152	1	ENSG00000136866	ZFP37			-0.00574176	0.112809	0.143597	1.98177e-33	1.61623e-32	40	43	43	chr9	115800660	115819039	18380	-	GRCh37
7	154862034	ENSG00000157219	HTR5A	gene	AMD	Brain._DLPFC_PEC	Brain: DLPFC (PEC) :: Homogenate :: All transcripts :: EpiXcan	-0.21819	0.827281	1	0.972205	1	ENSG00000157219	HTR5A			-0.0582106	0.00479181	0.01032	0.00202287	0.00416309	10	10	10	chr7	154862034	154877459	15426	+	GRCh37
4	114294473	ENST00000506344	ANK2-211	mRNA	AMD	Brain._DLPFC_PEC	Brain: DLPFC (PEC) :: Homogenate :: All transcripts :: EpiXcan	0.218103	0.827349	1	0.972252	1	ENSG00000145362	ANK2	ENST00000506344	ANK2-211	0.0227205	0.0197083	0.0232258	1.69409e-05	8.92912e-05	44	46	46	chr4	114294473	114303099	8627	+	GRCh37
12	122150701	ENST00000449592	TMEM120B-204	mRNA	AMD	Brain._DLPFC_PEC	Brain: DLPFC (PEC) :: Homogenate :: All transcripts :: EpiXcan	0.217988	0.827439	1	0.972324	1	ENSG00000188735	TMEM120B	ENST00000449592	TMEM120B-204	0.0116487	0.0267885	0.0417299	6.68999e-09	4.93128e-08	19	20	20	chr12	122150701	122219968	69268	+	GRCh37
6	99316420	ENST00000369244	FBXL4-202	mRNA	AMD	Brain._DLPFC_PEC	Brain: DLPFC (PEC) :: Homogenate :: All transcripts :: EpiXcan	0.217855	0.827542	1	0.97235	1	ENSG00000112234	FBXL4	ENST00000369244	FBXL4-202	0.00878428	0.0778034	0.125994	2.64369e-25	4.94999e-24	41	42	42	chr6	99316420	99395802	79383	-	GRCh37
6	147830063	ENST00000367474	SAMD5-201	mRNA	AMD	Brain._DLPFC_PEC	Brain: DLPFC (PEC) :: Homogenate :: All transcripts :: EpiXcan	0.21778	0.827601	1	0.97235	1	ENSG00000203727	SAMD5	ENST00000367474	SAMD5-201	0.00982089	0.104409	0.140267	2.96217e-28	6.19574e-27	82	83	83	chr6	147830063	147891157	61095	+	GRCh37
16	69151913	ENST00000448552	CHTF8-203	mRNA	AMD	Brain._DLPFC_PEC	Brain: DLPFC (PEC) :: Homogenate :: All transcripts :: EpiXcan	0.217678	0.82768	1	0.97235	1	ENSG00000168802	CHTF8	ENST00000448552	CHTF8-203	0.0559017	0.0239946	0.0260551	5.01479e-06	2.80095e-05	19	19	19	chr16	69151913	69166473	14561	-	GRCh37
16	69151913	ENST00000306585	CHTF8-201	mRNA	AMD	Brain._DLPFC_PEC	Brain: DLPFC (PEC) :: Homogenate :: All transcripts :: EpiXcan	0.217678	0.82768	1	0.97235	1	ENSG00000168802	CHTF8	ENST00000306585	CHTF8-201	0.0559017	0.0239946	0.022524	2.33421e-05	0.000121014	19	19	19	chr16	69151913	69166473	14561	-	GRCh37
17	42786051	ENST00000315005	DBF4B-201	mRNA	AMD	Brain._DLPFC_PEC	Brain: DLPFC (PEC) :: Homogenate :: All transcripts :: EpiXcan	0.217656	0.827697	1	0.97235	1	ENSG00000161692	DBF4B	ENST00000315005	DBF4B-201	0.0151434	0.0384119	0.0550986	2.12257e-11	1.90019e-10	27	28	28	chr17	42786051	42829632	43582	+	GRCh37
3	10059437	ENST00000424471	CIDECP-202	processed_transcript	AMD	Brain._DLPFC_PEC	Brain: DLPFC (PEC) :: Homogenate :: All transcripts :: EpiXcan	-0.217643	0.827707	1	0.97235	1	ENSG00000186162	CIDECP	ENST00000424471	CIDECP-202	-0.024919	0.0171856	0.0214187	3.68976e-05	0.000187023	24	24	24	chr3	10059437	10068041	8605	-	GRCh37
4	123230520	ENST00000438707	KIAA1109-207	mRNA	AMD	Brain._DLPFC_PEC	Brain: DLPFC (PEC) :: Homogenate :: All transcripts :: EpiXcan	-0.217592	0.827747	1	0.97235	1	ENSG00000138688	KIAA1109	ENST00000438707	KIAA1109-207	-0.0286734	0.00855471	0.0105754	0.00384705	0.015072	20	20	20	chr4	123230520	123283905	53386	+	GRCh37
7	141404432	ENST00000465110	WEE2-AS1-203	transcript	AMD	Brain._DLPFC_PEC	Brain: DLPFC (PEC) :: Homogenate :: All transcripts :: EpiXcan	-0.217538	0.827789	1	0.97235	1	ENSG00000228775	WEE2-AS1	ENST00000465110	WEE2-AS1-203	-0.0195987	0.0343436	0.0376953	3.67678e-08	2.54307e-07	26	26	26	chr7	141404432	141438020	33589	-	GRCh37
16	57462099	ENST00000567518	CIAPIN1-209	mRNA	AMD	Brain._DLPFC_PEC	Brain: DLPFC (PEC) :: Homogenate :: All transcripts :: EpiXcan	-0.217529	0.827796	1	0.97235	1	ENSG00000005194	CIAPIN1	ENST00000567518	CIAPIN1-209	-0.0365269	0.0115893	0.0228332	1.96386e-05	0.000102716	25	25	25	chr16	57462099	57481331	19233	-	GRCh37
17	37824234	ENST00000394246	PNMT-202	mRNA	AMD	Brain._DLPFC_PEC	Brain: DLPFC (PEC) :: Homogenate :: All transcripts :: EpiXcan	0.217525	0.827799	1	0.97235	1	ENSG00000141744	PNMT	ENST00000394246	PNMT-202	0.0491659	0.00776635	0.0182054	0.000136702	0.000646613	18	19	19	chr17	37824234	37826726	2493	+	GRCh37
6	3068279	ENST00000606441	AL031963.3-201	transcript	AMD	Brain._DLPFC_PEC	Brain: DLPFC (PEC) :: Homogenate :: All transcripts :: EpiXcan	-0.217463	0.827847	1	0.97235	1	ENSG00000272277	RP1-40E16.12	ENST00000606441	AL031963.3-201	-0.00856833	0.0784452	0.0738398	4.51584e-15	5.13025e-14	48	50	50	chr6	3068279	3069128	850	-	GRCh37
1	154179196	ENST00000350592	C1orf43-201	mRNA	AMD	Brain._DLPFC_PEC	Brain: DLPFC (PEC) :: Homogenate :: All transcripts :: EpiXcan	0.217461	0.827849	1	0.97235	1	ENSG00000143612	C1orf43	ENST00000350592	C1orf43-201	0.0111532	0.0615301	0.0857684	2.12525e-17	2.7493e-16	18	18	18	chr1	154179196	154193100	13905	-	GRCh37
2	25166505	ENST00000264711	DNAJC27-201	mRNA	AMD	Brain._DLPFC_PEC	Brain: DLPFC (PEC) :: Homogenate :: All transcripts :: EpiXcan	-0.217459	0.827851	1	0.97235	1	ENSG00000115137	DNAJC27	ENST00000264711	DNAJC27-201	-0.00721813	0.180074	0.215204	3.28512e-45	1.25948e-43	44	44	44	chr2	25166505	25194963	28459	-	GRCh37
7	82993222	ENST00000307792	SEMA3E-201	mRNA	AMD	Brain._DLPFC_PEC	Brain: DLPFC (PEC) :: Homogenate :: All transcripts :: EpiXcan	-0.217452	0.827856	1	0.97235	1	ENSG00000170381	SEMA3E	ENST00000307792	SEMA3E-201	-0.0208545	0.0135144	0.0180396	0.000153617	0.000721894	24	24	24	chr7	82993222	83278326	285105	-	GRCh37
9	3674546	ENST00000427722	RFX3-AS1-202	lincRNA	AMD	Brain._DLPFC_PEC	Brain: DLPFC (PEC) :: Homogenate :: All transcripts :: EpiXcan	0.217384	0.827909	1	0.972367	1	ENSG00000235326	RP11-509J21.3	ENST00000427722	RFX3-AS1-202	0.0784573	0.0122541	0.0142996	0.000696343	0.00300871	17	17	17	chr9	3674546	3691814	17269	+	GRCh37
1	52521993	ENST00000484036	BTF3L4-204	mRNA	AMD	Brain._DLPFC_PEC	Brain: DLPFC (PEC) :: Homogenate :: All transcripts :: EpiXcan	0.217361	0.827927	1	0.972367	1	ENSG00000134717	BTF3L4	ENST00000484036	BTF3L4-204	0.0101092	0.030433	0.0427789	3.7325e-09	2.80709e-08	30	31	31	chr1	52521993	52552282	30290	+	GRCh37
1	246853349	ENST00000442712	AL591848.2-201	lincRNA	AMD	Brain._DLPFC_PEC	Brain: DLPFC (PEC) :: Homogenate :: All transcripts :: EpiXcan	-0.217318	0.827961	1	0.972374	1	ENSG00000235021	RP11-439E19.7	ENST00000442712	AL591848.2-201	-0.0113096	0.0748623	0.1187	4.76772e-24	8.42995e-23	17	17	17	chr1	246853349	246855123	1775	+	GRCh37
7	65552756	ENSG00000249319	AC068533.4	gene	AMD	Brain._DLPFC_PEC	Brain: DLPFC (PEC) :: Homogenate :: All transcripts :: EpiXcan	0.217251	0.828013	1	0.972401	1	ENSG00000249319	AC068533.4			0.0169685	0.0205255	0.0208622	9.91724e-06	2.42837e-05	24	30	30	chr7	65552756	65617228	64473	+	GRCh37
17	53469974	ENSG00000108960	MMD	gene	AMD	Brain._DLPFC_PEC	Brain: DLPFC (PEC) :: Homogenate :: All transcripts :: EpiXcan	0.217216	0.82804	1	0.972401	1	ENSG00000108960	MMD			0.0045389	0.324031	0.385779	1.54428e-106	6.32498e-105	33	33	33	chr17	53469974	53499353	29380	-	GRCh37
3	131252399	ENST00000514439	CPNE4-211	aberrant_processed_transcript	AMD	Brain._DLPFC_PEC	Brain: DLPFC (PEC) :: Homogenate :: All transcripts :: EpiXcan	-0.217128	0.828108	1	0.972419	1	ENSG00000196353	CPNE4	ENST00000514439	CPNE4-211	-0.0154146	0.0569207	0.0596818	2.60741e-12	2.48782e-11	36	38	38	chr3	131252399	131261937	9539	-	GRCh37
18	24235706	ENSG00000260372	AQP4-AS1	gene	AMD	Brain._DLPFC_PEC	Brain: DLPFC (PEC) :: Homogenate :: All transcripts :: EpiXcan	-0.217123	0.828112	1	0.972419	1	ENSG00000260372	AQP4-AS1			-0.0046495	0.427939	0.515332	1.16975e-163	1.20081e-161	51	51	51	chr18	24235706	24770662	534957	+	GRCh37
7	155087628	ENST00000609974	AC144652.1-201	lincRNA	AMD	Brain._DLPFC_PEC	Brain: DLPFC (PEC) :: Homogenate :: All transcripts :: EpiXcan	-0.217054	0.828167	1	0.972441	1	ENSG00000273117	AC144652.1	ENST00000609974	AC144652.1-201	-0.00337383	0.0362377	0.0202644	5.49685e-05	0.000272493	54	54	54	chr7	155087628	155089251	1624	-	GRCh37
22	18354696	ENST00000465886	MICAL3-209	processed_transcript	AMD	Brain._DLPFC_PEC	Brain: DLPFC (PEC) :: Homogenate :: All transcripts :: EpiXcan	0.217027	0.828187	1	0.972441	1	ENSG00000243156	MICAL3	ENST00000465886	MICAL3-209	0.00547924	0.0274489	0.0335758	1.98689e-07	1.28338e-06	33	39	39	chr22	18354696	18359638	4943	-	GRCh37
20	7967957	ENST00000462384	TMX4-202	NMD_transcript_variant	AMD	Brain._DLPFC_PEC	Brain: DLPFC (PEC) :: Homogenate :: All transcripts :: EpiXcan	0.216916	0.828274	1	0.972457	1	ENSG00000125827	TMX4	ENST00000462384	TMX4-202	0.0299925	0.0108666	0.0328597	2.72079e-07	1.73328e-06	3	3	3	chr20	7967957	8000293	32337	-	GRCh37
15	41028086	ENST00000338376	RMDN3-202	mRNA	AMD	Brain._DLPFC_PEC	Brain: DLPFC (PEC) :: Homogenate :: All transcripts :: EpiXcan	0.216912	0.828277	1	0.972457	1	ENSG00000137824	RMDN3	ENST00000338376	RMDN3-202	0.014244	0.041153	0.069876	2.35356e-14	2.56019e-13	10	10	10	chr15	41028086	41047458	19373	-	GRCh37
2	150426158	ENST00000428879	MMADHC-203	mRNA	AMD	Brain._DLPFC_PEC	Brain: DLPFC (PEC) :: Homogenate :: All transcripts :: EpiXcan	-0.2169	0.828286	1	0.972457	1	ENSG00000168288	MMADHC	ENST00000428879	MMADHC-203	-0.0190505	0.0293766	0.0492533	1.52303e-10	1.27955e-09	10	10	10	chr2	150426158	150444116	17959	-	GRCh37
7	92728829	ENSG00000205413	SAMD9	gene	AMD	Brain._DLPFC_PEC	Brain: DLPFC (PEC) :: Homogenate :: All transcripts :: EpiXcan	0.216806	0.828359	1	0.97247	1	ENSG00000205413	SAMD9			0.0179038	0.0230184	0.0324368	3.88633e-08	1.11905e-07	17	19	19	chr7	92728829	92747336	18508	-	GRCh37
10	46143923	ENST00000497028	ZFAND4-209	processed_transcript	AMD	Brain._DLPFC_PEC	Brain: DLPFC (PEC) :: Homogenate :: All transcripts :: EpiXcan	0.216789	0.828373	1	0.97247	1	ENSG00000172671	ZFAND4	ENST00000497028	ZFAND4-209	0.0229131	0.0164103	0.0356404	8.3839e-08	5.60578e-07	7	7	7	chr10	46143923	46168210	24288	-	GRCh37
2	100170855	ENST00000445815	AFF3-213	mRNA	AMD	Brain._DLPFC_PEC	Brain: DLPFC (PEC) :: Homogenate :: All transcripts :: EpiXcan	0.216778	0.828381	1	0.97247	1	ENSG00000144218	AFF3	ENST00000445815	AFF3-213	0.0476674	0.0136373	0.0124172	0.00168173	0.00691749	22	22	22	chr2	100170855	100194832	23978	-	GRCh37
2	56149082	ENST00000480016	EFEMP1-211	aberrant_processed_transcript	AMD	Brain._DLPFC_PEC	Brain: DLPFC (PEC) :: Homogenate :: All transcripts :: EpiXcan	0.216647	0.828484	1	0.972537	1	ENSG00000115380	EFEMP1	ENST00000480016	EFEMP1-211	0.0101496	0.0536495	0.0698275	2.91464e-14	3.14888e-13	37	37	37	chr2	56149082	56150932	1851	-	GRCh37
2	232597135	ENST00000287600	PDE6D-201	mRNA	AMD	Brain._DLPFC_PEC	Brain: DLPFC (PEC) :: Homogenate :: All transcripts :: EpiXcan	0.216557	0.828554	1	0.972537	1	ENSG00000156973	PDE6D	ENST00000287600	PDE6D-201	0.0339181	0.0244394	0.0282297	1.9015e-06	1.1116e-05	33	33	33	chr2	232597135	232646019	48885	-	GRCh37
21	40824049	ENST00000452550	SH3BGR-208	mRNA	AMD	Brain._DLPFC_PEC	Brain: DLPFC (PEC) :: Homogenate :: All transcripts :: EpiXcan	0.216553	0.828557	1	0.972537	1	ENSG00000185437	SH3BGR	ENST00000452550	SH3BGR-208	0.00765315	0.134493	0.198073	5.71876e-41	1.87523e-39	21	21	21	chr21	40824049	40887433	63385	+	GRCh37
22	39853349	ENSG00000128268	MGAT3	gene	AMD	Brain._DLPFC_PEC	Brain: DLPFC (PEC) :: Homogenate :: All transcripts :: EpiXcan	0.216501	0.828597	1	0.972537	1	ENSG00000128268	MGAT3			0.0119878	0.0593805	0.106047	1.63513e-24	9.88372e-24	9	9	9	chr22	39853349	39888199	34851	+	GRCh37
5	49961824	ENST00000510303	PARP8-215	NMD_transcript_variant	AMD	Brain._DLPFC_PEC	Brain: DLPFC (PEC) :: Homogenate :: All transcripts :: EpiXcan	-0.216493	0.828604	1	0.972537	1	ENSG00000151883	PARP8	ENST00000510303	PARP8-215	-0.0150627	0.0220102	0.032088	3.74908e-07	2.35583e-06	26	31	31	chr5	49961824	50057736	95913	+	GRCh37
14	77228532	ENST00000167106	VASH1-201	mRNA	AMD	Brain._DLPFC_PEC	Brain: DLPFC (PEC) :: Homogenate :: All transcripts :: EpiXcan	0.216453	0.828635	1	0.972537	1	ENSG00000071246	VASH1	ENST00000167106	VASH1-201	0.0320878	0.00829366	0.0208538	4.51111e-05	0.000226043	16	16	16	chr14	77228532	77249354	20823	+	GRCh37
1	244571796	ENSG00000035687	ADSS	gene	AMD	Brain._DLPFC_PEC	Brain: DLPFC (PEC) :: Homogenate :: All transcripts :: EpiXcan	0.216451	0.828636	1	0.972537	1	ENSG00000035687	ADSS			0.0190793	0.0167663	0.0261735	8.16063e-07	2.15509e-06	29	30	30	chr1	244571796	244615436	43641	-	GRCh37
10	104474295	ENSG00000156398	SFXN2	gene	AMD	Brain._DLPFC_PEC	Brain: DLPFC (PEC) :: Homogenate :: All transcripts :: EpiXcan	-0.216365	0.828703	1	0.972549	1	ENSG00000156398	SFXN2			-0.0133157	0.0471549	0.0766323	7.64838e-18	3.61783e-17	19	19	19	chr10	104474295	104503249	28955	+	GRCh37
7	2945775	ENST00000396946	CARD11-203	mRNA	AMD	Brain._DLPFC_PEC	Brain: DLPFC (PEC) :: Homogenate :: All transcripts :: EpiXcan	-0.216353	0.828713	1	0.972549	1	ENSG00000198286	CARD11	ENST00000396946	CARD11-203	-0.0109945	0.0424318	0.030985	6.14716e-07	3.78173e-06	44	44	44	chr7	2945775	3083579	137805	-	GRCh37
19	15464196	ENSG00000105127	AKAP8	gene	AMD	Brain._DLPFC_PEC	Brain: DLPFC (PEC) :: Homogenate :: All transcripts :: EpiXcan	-0.216329	0.828731	1	0.972549	1	ENSG00000105127	AKAP8			-0.00515147	0.354257	0.412798	8.08213e-118	4.12206e-116	30	30	30	chr19	15464196	15490609	26414	-	GRCh37
22	39257455	ENSG00000183741	CBX6	gene	AMD	Brain._DLPFC_PEC	Brain: DLPFC (PEC) :: Homogenate :: All transcripts :: EpiXcan	0.216268	0.828779	1	0.972571	1	ENSG00000183741	CBX6			0.00546215	0.0236196	0.030279	1.07899e-07	3.01827e-07	24	25	25	chr22	39257455	39268319	10865	-	GRCh37
17	15932471	ENSG00000141027	NCOR1	gene	AMD	Brain._DLPFC_PEC	Brain: DLPFC (PEC) :: Homogenate :: All transcripts :: EpiXcan	0.216225	0.828813	1	0.972578	1	ENSG00000141027	NCOR1			0.00615936	0.0713484	0.0895578	8.93929e-21	4.70238e-20	27	27	27	chr17	15932471	16121499	189029	-	GRCh37
22	19967520	ENST00000473551	ARVCF-207	aberrant_processed_transcript	AMD	Brain._DLPFC_PEC	Brain: DLPFC (PEC) :: Homogenate :: All transcripts :: EpiXcan	0.216185	0.828844	1	0.972582	1	ENSG00000099889	ARVCF	ENST00000473551	ARVCF-207	0.0158718	0.0214155	0.0333347	2.14583e-07	1.3809e-06	21	23	23	chr22	19967520	19978315	10796	-	GRCh37
19	51320937	ENSG00000180279	LINC01869	lincRNA_gene	AMD	Brain._DLPFC_PEC	Brain: DLPFC (PEC) :: Homogenate :: All transcripts :: EpiXcan	0.216116	0.828897	1	0.972586	1	ENSG00000180279	LINC01869			0.0182763	0.0202131	0.0226919	4.23782e-06	1.06449e-05	33	33	33	chr19	51320937	51322134	1198	+	GRCh37
1	48761044	ENST00000371847	SPATA6-203	mRNA	AMD	Brain._DLPFC_PEC	Brain: DLPFC (PEC) :: Homogenate :: All transcripts :: EpiXcan	0.216057	0.828943	1	0.972586	1	ENSG00000132122	SPATA6	ENST00000371847	SPATA6-203	0.0123246	0.0262778	0.0404222	1.10696e-08	8.01482e-08	10	10	10	chr1	48761044	48937845	176802	-	GRCh37
1	16062900	ENST00000294454	SLC25A34-201	mRNA	AMD	Brain._DLPFC_PEC	Brain: DLPFC (PEC) :: Homogenate :: All transcripts :: EpiXcan	0.216018	0.828974	1	0.972586	1	ENSG00000162461	SLC25A34	ENST00000294454	SLC25A34-201	0.00894901	0.127517	0.162221	4.07345e-33	1.02912e-31	28	28	28	chr1	16062900	16067891	4992	+	GRCh37
6	151725989	ENSG00000155906	RMND1	gene	AMD	Brain._DLPFC_PEC	Brain: DLPFC (PEC) :: Homogenate :: All transcripts :: EpiXcan	0.216012	0.828979	1	0.972586	1	ENSG00000155906	RMND1			0.00951574	0.0717519	0.102757	8.277e-24	4.89638e-23	24	25	25	chr6	151725989	151773259	47271	-	GRCh37
17	4636821	ENSG00000161921	CXCL16	gene	AMD	Brain._DLPFC_PEC	Brain: DLPFC (PEC) :: Homogenate :: All transcripts :: EpiXcan	-0.215934	0.829039	1	0.972586	1	ENSG00000161921	CXCL16			-0.0218534	0.0120979	0.020384	1.35329e-05	3.27318e-05	7	7	7	chr17	4636821	4643217	6397	-	GRCh37
17	12895708	ENSG00000006744	ELAC2	gene	AMD	Brain._DLPFC_PEC	Brain: DLPFC (PEC) :: Homogenate :: All transcripts :: EpiXcan	0.215934	0.829039	1	0.972586	1	ENSG00000006744	ELAC2			0.00455926	0.363422	0.442282	1.46342e-129	8.96027e-128	36	37	37	chr17	12895708	12921504	25797	-	GRCh37
3	149456257	ENSG00000114744	COMMD2	gene	AMD	Brain._DLPFC_PEC	Brain: DLPFC (PEC) :: Homogenate :: All transcripts :: EpiXcan	-0.215926	0.829045	1	0.972586	1	ENSG00000114744	COMMD2			-0.00684826	0.16611	0.235399	8.41132e-58	1.26034e-56	13	13	13	chr3	149456257	149470286	14030	-	GRCh37
11	68353744	ENST00000526307	PPP6R3-210	aberrant_processed_transcript	AMD	Brain._DLPFC_PEC	Brain: DLPFC (PEC) :: Homogenate :: All transcripts :: EpiXcan	0.215802	0.829142	1	0.972666	1	ENSG00000110075	PPP6R3	ENST00000526307	PPP6R3-210	0.0386698	0.00652873	0.0194055	8.37234e-05	0.000406509	15	15	15	chr11	68353744	68382060	28317	+	GRCh37
1	20825943	ENSG00000090432	MUL1	gene	AMD	Brain._DLPFC_PEC	Brain: DLPFC (PEC) :: Homogenate :: All transcripts :: EpiXcan	-0.21568	0.829237	1	0.972677	1	ENSG00000090432	MUL1			-0.00548531	0.328461	0.388797	1.00528e-107	4.20303e-106	73	74	74	chr1	20825943	20834654	8712	-	GRCh37
7	30085826	ENST00000498106	PLEKHA8-207	aberrant_processed_transcript	AMD	Brain._DLPFC_PEC	Brain: DLPFC (PEC) :: Homogenate :: All transcripts :: EpiXcan	0.215669	0.829246	1	0.972677	1	ENSG00000106086	PLEKHA8	ENST00000498106	PLEKHA8-207	0.025995	0.0147849	0.0325274	3.24852e-07	2.05382e-06	22	22	22	chr7	30085826	30090402	4577	+	GRCh37
3	186263862	ENSG00000113838	TBCCD1	gene	AMD	Brain._DLPFC_PEC	Brain: DLPFC (PEC) :: Homogenate :: All transcripts :: EpiXcan	-0.215664	0.82925	1	0.972677	1	ENSG00000113838	TBCCD1			-0.0323107	0.00825395	0.0264405	6.08269e-07	1.6234e-06	6	6	6	chr3	186263862	186288332	24471	-	GRCh37
4	57514164	ENST00000503639	HOPX-206	mRNA	AMD	Brain._DLPFC_PEC	Brain: DLPFC (PEC) :: Homogenate :: All transcripts :: EpiXcan	0.215646	0.829264	1	0.972677	1	ENSG00000171476	HOPX	ENST00000503639	HOPX-206	0.0108382	0.0714847	0.125049	2.08975e-25	3.93192e-24	3	3	3	chr4	57514164	57522470	8307	-	GRCh37
6	76459049	ENST00000369977	MYO6-202	mRNA	AMD	Brain._DLPFC_PEC	Brain: DLPFC (PEC) :: Homogenate :: All transcripts :: EpiXcan	0.21549	0.829385	1	0.972786	1	ENSG00000196586	MYO6	ENST00000369977	MYO6-202	0.0074321	0.04445	0.0789365	6.10474e-16	7.30335e-15	17	17	17	chr6	76459049	76626329	167281	+	GRCh37
14	102973179	ENSG00000156381	ANKRD9	gene	AMD	Brain._DLPFC_PEC	Brain: DLPFC (PEC) :: Homogenate :: All transcripts :: EpiXcan	0.215449	0.829417	1	0.97279	1	ENSG00000156381	ANKRD9			0.018752	0.0339287	0.0465593	2.67756e-11	9.25805e-11	25	25	25	chr14	102973179	102976136	2958	-	GRCh37
11	124543694	ENST00000227135	SPA17-201	mRNA	AMD	Brain._DLPFC_PEC	Brain: DLPFC (PEC) :: Homogenate :: All transcripts :: EpiXcan	-0.215364	0.829484	1	0.972835	1	ENSG00000064199	SPA17	ENST00000227135	SPA17-201	-0.00843268	0.112261	0.115751	2.87294e-24	5.1268e-23	32	34	34	chr11	124543694	124564557	20864	+	GRCh37
4	123653857	ENST00000314218	BBS12-201	mRNA	AMD	Brain._DLPFC_PEC	Brain: DLPFC (PEC) :: Homogenate :: All transcripts :: EpiXcan	0.215291	0.829541	1	0.972846	1	ENSG00000181004	BBS12	ENST00000314218	BBS12-201	0.0172122	0.0240422	0.0361523	7.22536e-08	4.85974e-07	12	13	13	chr4	123653857	123666098	12242	+	GRCh37
9	124922190	ENSG00000185681	MORN5	gene	AMD	Brain._DLPFC_PEC	Brain: DLPFC (PEC) :: Homogenate :: All transcripts :: EpiXcan	-0.215279	0.82955	1	0.972846	1	ENSG00000185681	MORN5			-0.0166957	0.064532	0.0537676	9.0562e-13	3.39682e-12	78	79	79	chr9	124922190	124962367	40178	+	GRCh37
1	155225772	ENST00000355379	SCAMP3-202	mRNA	AMD	Brain._DLPFC_PEC	Brain: DLPFC (PEC) :: Homogenate :: All transcripts :: EpiXcan	0.215208	0.829605	1	0.972878	1	ENSG00000116521	SCAMP3	ENST00000355379	SCAMP3-202	0.00803442	0.110186	0.156657	4.84576e-32	1.1737e-30	14	14	14	chr1	155225772	155232221	6450	-	GRCh37
16	50060071	ENST00000566093	CNEP1R1-207	mRNA	AMD	Brain._DLPFC_PEC	Brain: DLPFC (PEC) :: Homogenate :: All transcripts :: EpiXcan	0.215139	0.829659	1	0.972908	1	ENSG00000205423	CNEP1R1	ENST00000566093	CNEP1R1-207	0.0269332	0.0179697	0.0148906	0.000574713	0.00250789	26	26	26	chr16	50060071	50068067	7997	+	GRCh37
6	170064382	ENST00000496752	WDR27-210	aberrant_processed_transcript	AMD	Brain._DLPFC_PEC	Brain: DLPFC (PEC) :: Homogenate :: All transcripts :: EpiXcan	-0.215055	0.829725	1	0.972952	1	ENSG00000184465	WDR27	ENST00000496752	WDR27-210	-0.0363376	0.00820674	0.0236638	1.21653e-05	6.52261e-05	6	6	6	chr6	170064382	170070789	6408	-	GRCh37
5	135170416	ENST00000412661	SLC25A48-202	mRNA	AMD	Brain._DLPFC_PEC	Brain: DLPFC (PEC) :: Homogenate :: All transcripts :: EpiXcan	0.214985	0.829779	1	0.972982	1	ENSG00000145832	SLC25A48	ENST00000412661	SLC25A48-202	0.0138299	0.0471591	0.0751775	3.50581e-15	4.01161e-14	23	25	25	chr5	135170416	135224326	53911	+	GRCh37
20	57875482	ENSG00000124205	EDN3	gene	AMD	Brain._DLPFC_PEC	Brain: DLPFC (PEC) :: Homogenate :: All transcripts :: EpiXcan	0.214796	0.829926	1	0.973071	1	ENSG00000124205	EDN3			0.0414643	0.00495723	0.0112481	0.00120148	0.00250948	5	5	5	chr20	57875482	57901047	25566	+	GRCh37
19	55897304	ENST00000560055	RPL28-209	mRNA	AMD	Brain._DLPFC_PEC	Brain: DLPFC (PEC) :: Homogenate :: All transcripts :: EpiXcan	-0.214718	0.829987	1	0.973071	1	ENSG00000108107	RPL28	ENST00000560055	RPL28-209	-0.0081441	0.172532	0.21834	5.85712e-46	2.29419e-44	37	37	37	chr19	55897304	55914612	17309	+	GRCh37
2	3481486	ENST00000452495	TRAPPC12-211	mRNA	AMD	Brain._DLPFC_PEC	Brain: DLPFC (PEC) :: Homogenate :: All transcripts :: EpiXcan	-0.214715	0.82999	1	0.973071	1	ENSG00000171853	TRAPPC12	ENST00000452495	TRAPPC12-211	-0.0106545	0.122988	0.151633	1.07536e-30	2.47346e-29	42	44	44	chr2	3481486	3488865	7380	+	GRCh37
2	3606168	ENST00000426725	RNASEH1-AS1-201	transcript	AMD	Brain._DLPFC_PEC	Brain: DLPFC (PEC) :: Homogenate :: All transcripts :: EpiXcan	0.214668	0.830026	1	0.973071	1	ENSG00000234171	RNASEH1-AS1	ENST00000426725	RNASEH1-AS1-201	0.00421576	0.524737	0.585084	1.34428e-176	1.06343e-173	56	58	58	chr2	3606168	3609321	3154	+	GRCh37
18	5238099	ENST00000582008	LINC00667-205	lincRNA	AMD	Brain._DLPFC_PEC	Brain: DLPFC (PEC) :: Homogenate :: All transcripts :: EpiXcan	-0.214623	0.830061	1	0.973071	1	ENSG00000263753	LINC00667	ENST00000582008	LINC00667-205	-0.00759506	0.130013	0.188163	1.77902e-39	5.59742e-38	13	13	13	chr18	5238099	5246507	8409	+	GRCh37
22	30687999	ENST00000433426	TBC1D10A-205	NMD_transcript_variant	AMD	Brain._DLPFC_PEC	Brain: DLPFC (PEC) :: Homogenate :: All transcripts :: EpiXcan	0.214618	0.830065	1	0.973071	1	ENSG00000099992	TBC1D10A	ENST00000433426	TBC1D10A-205	0.0565436	0.00282732	0.0100109	0.00489232	0.0189005	4	4	4	chr22	30687999	30714824	26826	-	GRCh37
8	65285885	ENSG00000254377	MIR124-2HG	lincRNA_gene	AMD	Brain._DLPFC_PEC	Brain: DLPFC (PEC) :: Homogenate :: All transcripts :: EpiXcan	0.214608	0.830073	1	0.973071	1	ENSG00000254377	MIR124-2HG			0.0196877	0.0266077	0.0417685	3.74249e-10	1.2083e-09	31	31	31	chr8	65285885	65296344	10460	+	GRCh37
15	43478138	ENST00000444658	CCNDBP1-202	aberrant_processed_transcript	AMD	Brain._DLPFC_PEC	Brain: DLPFC (PEC) :: Homogenate :: All transcripts :: EpiXcan	0.214558	0.830112	1	0.973071	1	ENSG00000166946	CCNDBP1	ENST00000444658	CCNDBP1-202	0.0074521	0.104934	0.141959	8.8475e-29	1.89576e-27	25	25	25	chr15	43478138	43487390	9253	+	GRCh37
15	55495164	ENSG00000069974	RAB27A	gene	AMD	Brain._DLPFC_PEC	Brain: DLPFC (PEC) :: Homogenate :: All transcripts :: EpiXcan	0.214531	0.830133	1	0.973071	1	ENSG00000069974	RAB27A			0.00729826	0.237933	0.315004	2.70256e-83	6.83401e-82	34	34	34	chr15	55495164	55611311	116148	-	GRCh37
8	81397902	ENST00000430430	ZBTB10-203	mRNA	AMD	Brain._DLPFC_PEC	Brain: DLPFC (PEC) :: Homogenate :: All transcripts :: EpiXcan	0.214527	0.830136	1	0.973071	1	ENSG00000205189	ZBTB10	ENST00000430430	ZBTB10-203	0.0172925	0.00996204	0.0138831	0.000917125	0.00390777	23	24	24	chr8	81397902	81438500	40599	+	GRCh37
19	43979106	ENSG00000176531	PHLDB3	gene	AMD	Brain._DLPFC_PEC	Brain: DLPFC (PEC) :: Homogenate :: All transcripts :: EpiXcan	-0.214324	0.830294	1	0.973222	1	ENSG00000176531	PHLDB3			-0.0125166	0.0554956	0.0976985	7.47863e-23	4.26411e-22	16	16	16	chr19	43979106	44009087	29982	-	GRCh37
14	21927179	ENSG00000129472	RAB2B	gene	AMD	Brain._DLPFC_PEC	Brain: DLPFC (PEC) :: Homogenate :: All transcripts :: EpiXcan	0.21419	0.830399	1	0.973286	1	ENSG00000129472	RAB2B			0.0265552	0.0236891	0.0114765	0.00115291	0.00241034	54	56	56	chr14	21927179	21945132	17954	-	GRCh37
6	3177278	ENST00000404155	TUBB2BP1-201	pseudogene	AMD	Brain._DLPFC_PEC	Brain: DLPFC (PEC) :: Homogenate :: All transcripts :: EpiXcan	0.214171	0.830414	1	0.973286	1	ENSG00000216819	TUBB2BP1	ENST00000404155	TUBB2BP1-201	0.0206569	0.020001	0.0431699	3.36309e-09	2.5381e-08	7	7	7	chr6	3177278	3179998	2721	-	GRCh37
6	26234440	ENSG00000124575	HIST1H1D	gene	AMD	Brain._DLPFC_PEC	Brain: DLPFC (PEC) :: Homogenate :: All transcripts :: EpiXcan	-0.214145	0.830434	1	0.973286	1	ENSG00000124575	HIST1H1D			-0.0160209	0.0295379	0.0391106	1.02821e-09	3.23733e-09	16	16	16	chr6	26234440	26235216	777	-	GRCh37
16	21458399	ENST00000522480	SMG1P3-205	pseudogenic_transcript	AMD	Brain._DLPFC_PEC	Brain: DLPFC (PEC) :: Homogenate :: All transcripts :: EpiXcan	0.213978	0.830564	1	0.973372	1	ENSG00000180747	CTD-2547E10.2	ENST00000522480	SMG1P3-205	0.0184851	0.0121268	0.0377459	3.0504e-08	2.12743e-07	9	12	12	chr16	21458399	21513207	54809	-	GRCh37
6	109169900	ENST00000237512	ARMC2-201	mRNA	AMD	Brain._DLPFC_PEC	Brain: DLPFC (PEC) :: Homogenate :: All transcripts :: EpiXcan	0.213928	0.830603	1	0.973372	1	ENSG00000118690	ARMC2	ENST00000237512	ARMC2-201	0.00851412	0.135767	0.213478	9.36946e-45	3.52952e-43	9	9	9	chr6	109169900	109197550	27651	+	GRCh37
18	5748818	ENSG00000261738	MIR3976HG	lincRNA_gene	AMD	Brain._DLPFC_PEC	Brain: DLPFC (PEC) :: Homogenate :: All transcripts :: EpiXcan	-0.213927	0.830604	1	0.973372	1	ENSG00000261738	MIR3976HG			-0.00452843	0.341012	0.369369	3.53403e-103	1.35973e-101	88	90	90	chr18	5748818	5876327	127510	+	GRCh37
22	18900294	ENST00000491604	PRODH-212	aberrant_processed_transcript	AMD	Brain._DLPFC_PEC	Brain: DLPFC (PEC) :: Homogenate :: All transcripts :: EpiXcan	0.213874	0.830645	1	0.973372	1	ENSG00000100033	PRODH	ENST00000491604	PRODH-212	0.00702974	0.186445	0.224577	9.65492e-48	3.9899e-46	51	54	54	chr22	18900294	18923808	23515	-	GRCh37
10	48737040	ENST00000509544	PTPN20B-022	processed_transcript	AMD	Brain._DLPFC_PEC	Brain: DLPFC (PEC) :: Homogenate :: All transcripts :: EpiXcan	0.213751	0.830741	1	0.973372	1	ENSG00000183675	PTPN20B	ENST00000509544	PTPN20B-022	0.0117885	0.0442556	0.0473121	6.0476e-10	4.85215e-09	32	34	34	chr10	48737040	48827934	90895	-	GRCh37
7	24738614	ENST00000409775	DFNA5-202	mRNA	AMD	Brain._DLPFC_PEC	Brain: DLPFC (PEC) :: Homogenate :: All transcripts :: EpiXcan	0.213745	0.830746	1	0.973372	1	ENSG00000105928	DFNA5	ENST00000409775	DFNA5-202	0.0162408	0.0274102	0.0246378	8.19088e-06	4.46927e-05	18	18	18	chr7	24738614	24797162	58549	-	GRCh37
5	180480049	ENST00000509395	BTNL9-205	aberrant_processed_transcript	AMD	Brain._DLPFC_PEC	Brain: DLPFC (PEC) :: Homogenate :: All transcripts :: EpiXcan	-0.213745	0.830746	1	0.973372	1	ENSG00000165810	BTNL9	ENST00000509395	BTNL9-205	-0.00927261	0.0188716	0.0191613	8.72494e-05	0.000422703	25	25	25	chr5	180480049	180480811	763	+	GRCh37
4	57676027	ENST00000248701	SPINK2-201	mRNA	AMD	Brain._DLPFC_PEC	Brain: DLPFC (PEC) :: Homogenate :: All transcripts :: EpiXcan	0.213726	0.83076	1	0.973372	1	ENSG00000128040	SPINK2	ENST00000248701	SPINK2-201	0.0220357	0.0173647	0.0294941	8.93152e-07	5.40312e-06	10	10	10	chr4	57676027	57687908	11882	-	GRCh37
11	19138646	ENSG00000177054	ZDHHC13	gene	AMD	Brain._DLPFC_PEC	Brain: DLPFC (PEC) :: Homogenate :: All transcripts :: EpiXcan	-0.213668	0.830806	1	0.973372	1	ENSG00000177054	ZDHHC13			-0.01293	0.0671983	0.0455332	5.53042e-11	1.8783e-10	79	81	81	chr11	19138646	19197969	59324	+	GRCh37
9	131549483	ENSG00000107021	TBC1D13	gene	AMD	Brain._DLPFC_PEC	Brain: DLPFC (PEC) :: Homogenate :: All transcripts :: EpiXcan	-0.213634	0.830833	1	0.973372	1	ENSG00000107021	TBC1D13			-0.0291662	0.0136457	0.0334553	2.24892e-08	6.56658e-08	4	4	4	chr9	131549483	131572711	23229	+	GRCh37
14	58467479	ENST00000267485	C14orf37-201	mRNA	AMD	Brain._DLPFC_PEC	Brain: DLPFC (PEC) :: Homogenate :: All transcripts :: EpiXcan	0.213595	0.830863	1	0.973372	1	ENSG00000139971	C14orf37	ENST00000267485	C14orf37-201	0.0154813	0.0566951	0.0538042	3.34474e-11	2.95578e-10	42	42	42	chr14	58467479	58618931	151453	-	GRCh37
20	3088219	ENST00000217173	UBOX5-201	mRNA	AMD	Brain._DLPFC_PEC	Brain: DLPFC (PEC) :: Homogenate :: All transcripts :: EpiXcan	-0.213544	0.830902	1	0.973372	1	ENSG00000185019	UBOX5	ENST00000217173	UBOX5-201	-0.0151224	0.045862	0.0851579	2.73004e-17	3.51678e-16	9	9	9	chr20	3088219	3140842	52624	-	GRCh37
3	10327438	ENST00000439539	GHRLOS-201	transcript	AMD	Brain._DLPFC_PEC	Brain: DLPFC (PEC) :: Homogenate :: All transcripts :: EpiXcan	0.213519	0.830922	1	0.973372	1	ENSG00000240288	GHRLOS	ENST00000439539	GHRLOS-201	0.00679508	0.197976	0.263684	3.07322e-57	1.65225e-55	14	14	14	chr3	10327438	10335133	7696	+	GRCh37
12	48759919	ENSG00000269282	AC024257.1	gene	AMD	Brain._DLPFC_PEC	Brain: DLPFC (PEC) :: Homogenate :: All transcripts :: EpiXcan	0.213514	0.830926	1	0.973372	1	ENSG00000269282	AC024257.1			0.02624	0.0111866	0.0304583	9.4136e-08	2.64216e-07	7	7	7	chr12	48759919	48761738	1820	+	GRCh37
12	100660918	ENSG00000136021	SCYL2	gene	AMD	Brain._DLPFC_PEC	Brain: DLPFC (PEC) :: Homogenate :: All transcripts :: EpiXcan	-0.213468	0.830962	1	0.973372	1	ENSG00000136021	SCYL2			-0.0811345	0.0023571	0.0140744	0.000315922	0.000687843	5	5	5	chr12	100660918	100735502	74585	+	GRCh37
10	115803806	ENSG00000043591	ADRB1	gene	AMD	Brain._DLPFC_PEC	Brain: DLPFC (PEC) :: Homogenate :: All transcripts :: EpiXcan	-0.213359	0.831047	1	0.973372	1	ENSG00000043591	ADRB1			-0.0189753	0.0260601	0.0487465	1.05418e-11	3.73548e-11	17	17	17	chr10	115803806	115806667	2862	+	GRCh37
1	79128420	ENST00000446486	IFI44-203	mRNA	AMD	Brain._DLPFC_PEC	Brain: DLPFC (PEC) :: Homogenate :: All transcripts :: EpiXcan	0.213309	0.831086	1	0.973372	1	ENSG00000137965	IFI44	ENST00000446486	IFI44-203	0.0181051	0.0182913	0.0312509	4.44338e-07	2.77128e-06	7	7	7	chr1	79128420	79129763	1344	+	GRCh37
3	10157276	ENST00000530758	BRK1-201	mRNA	AMD	Brain._DLPFC_PEC	Brain: DLPFC (PEC) :: Homogenate :: All transcripts :: EpiXcan	0.213295	0.831097	1	0.973372	1	ENSG00000254999	BRK1	ENST00000530758	BRK1-201	0.0105602	0.0601787	0.0797417	3.48783e-16	4.22916e-15	36	36	36	chr3	10157276	10168874	11599	+	GRCh37
9	95146249	ENST00000375561	OGN-202	mRNA	AMD	Brain._DLPFC_PEC	Brain: DLPFC (PEC) :: Homogenate :: All transcripts :: EpiXcan	0.213233	0.831145	1	0.973372	1	ENSG00000106809	OGN	ENST00000375561	OGN-202	0.0303305	0.0106347	0.0236045	1.44516e-05	7.68054e-05	8	8	8	chr9	95146249	95166895	20647	-	GRCh37
3	67718671	ENST00000496640	SUCLG2-AS1-203	lincRNA	AMD	Brain._DLPFC_PEC	Brain: DLPFC (PEC) :: Homogenate :: All transcripts :: EpiXcan	0.213148	0.831211	1	0.973372	1	ENSG00000241316	RP11-81N13.1	ENST00000496640	SUCLG2-AS1-203	0.00700576	0.160196	0.212478	1.04377e-44	3.92028e-43	21	21	21	chr3	67718671	67801093	82423	+	GRCh37
15	99679522	ENSG00000261616	AC036108.3	gene	AMD	Brain._DLPFC_PEC	Brain: DLPFC (PEC) :: Homogenate :: All transcripts :: EpiXcan	-0.213134	0.831223	1	0.973372	1	ENSG00000261616	AC036108.3			-0.00940863	0.0969222	0.141427	6.90245e-33	5.51921e-32	13	13	13	chr15	99679522	99685575	6054	+	GRCh37
15	89420519	ENSG00000140511	HAPLN3	gene	AMD	Brain._DLPFC_PEC	Brain: DLPFC (PEC) :: Homogenate :: All transcripts :: EpiXcan	0.21312	0.831233	1	0.973372	1	ENSG00000140511	HAPLN3			0.00899977	0.0996827	0.140448	1.14258e-32	9.06104e-32	20	23	23	chr15	89420519	89438857	18339	-	GRCh37
11	61276272	ENSG00000204950	LRRC10B	gene	AMD	Brain._DLPFC_PEC	Brain: DLPFC (PEC) :: Homogenate :: All transcripts :: EpiXcan	-0.213101	0.831248	1	0.973372	1	ENSG00000204950	LRRC10B			-0.0406295	0.00471133	0.0120988	0.00085151	0.0017986	9	9	9	chr11	61276272	61278482	2211	+	GRCh37
12	22477346	ENST00000536558	ST8SIA1-207	processed_transcript	AMD	Brain._DLPFC_PEC	Brain: DLPFC (PEC) :: Homogenate :: All transcripts :: EpiXcan	0.213068	0.831274	1	0.973372	1	ENSG00000111728	ST8SIA1	ENST00000536558	ST8SIA1-207	0.0196814	0.0639947	0.0605746	1.52336e-12	1.47509e-11	61	62	62	chr12	22477346	22589975	112630	-	GRCh37
9	103235395	ENST00000374879	TMEFF1-201	mRNA	AMD	Brain._DLPFC_PEC	Brain: DLPFC (PEC) :: Homogenate :: All transcripts :: EpiXcan	0.213037	0.831298	1	0.973372	1	ENSG00000241697	TMEFF1	ENST00000374879	TMEFF1-201	0.0265765	0.00898773	0.0110629	0.00313343	0.0124384	15	15	15	chr9	103235395	103339918	104524	+	GRCh37
19	9727728	ENST00000444519	ZNF561-207	NMD_transcript_variant	AMD	Brain._DLPFC_PEC	Brain: DLPFC (PEC) :: Homogenate :: All transcripts :: EpiXcan	0.213008	0.831321	1	0.973372	1	ENSG00000171469	ZNF561	ENST00000444519	ZNF561-207	0.0389442	0.00484727	0.0138753	0.000911145	0.00388323	7	7	7	chr19	9727728	9731907	4180	-	GRCh37
17	5289424	ENST00000574855	NUP88-209	aberrant_processed_transcript	AMD	Brain._DLPFC_PEC	Brain: DLPFC (PEC) :: Homogenate :: All transcripts :: EpiXcan	-0.212948	0.831368	1	0.973372	1	ENSG00000108559	NUP88	ENST00000574855	NUP88-209	-0.0373729	0.00530692	0.0250122	7.48444e-06	4.10048e-05	49	49	49	chr17	5289424	5290452	1029	-	GRCh37
16	22482958	ENST00000381231	SMG1P1-204	processed_transcript	AMD	Brain._DLPFC_PEC	Brain: DLPFC (PEC) :: Homogenate :: All transcripts :: EpiXcan	0.212906	0.8314	1	0.973372	1	ENSG00000237296	SMG1P1	ENST00000381231	SMG1P1-204	0.0053283	0.0783017	0.0730243	6.71071e-15	7.54538e-14	77	101	101	chr16	22482958	22490143	7186	+	GRCh37
21	47401651	ENST00000361866	COL6A1-201	mRNA	AMD	Brain._DLPFC_PEC	Brain: DLPFC (PEC) :: Homogenate :: All transcripts :: EpiXcan	-0.212847	0.831446	1	0.973372	1	ENSG00000142156	COL6A1	ENST00000361866	COL6A1-201	-0.00908927	0.197382	0.220258	1.38024e-46	5.51603e-45	72	73	73	chr21	47401651	47424964	23314	+	GRCh37
5	130494720	ENST00000304043	HINT1-201	mRNA	AMD	Brain._DLPFC_PEC	Brain: DLPFC (PEC) :: Homogenate :: All transcripts :: EpiXcan	0.212782	0.831497	1	0.973372	1	ENSG00000169567	HINT1	ENST00000304043	HINT1-201	0.0704448	0.0349443	0.0214524	3.4347e-05	0.000174705	18	20	20	chr5	130494720	130501178	6459	-	GRCh37
4	122746079	ENST00000507814	BBS7-205	mRNA	AMD	Brain._DLPFC_PEC	Brain: DLPFC (PEC) :: Homogenate :: All transcripts :: EpiXcan	0.212711	0.831552	1	0.973372	1	ENSG00000138686	BBS7	ENST00000507814	BBS7-205	0.00967938	0.0770387	0.0805749	2.64334e-16	3.22504e-15	54	58	58	chr4	122746079	122749828	3750	-	GRCh37
5	149887202	ENST00000518346	NDST1-203	processed_transcript	AMD	Brain._DLPFC_PEC	Brain: DLPFC (PEC) :: Homogenate :: All transcripts :: EpiXcan	-0.212639	0.831609	1	0.973372	1	ENSG00000070614	NDST1	ENST00000518346	NDST1-203	-0.0299128	0.00876882	0.0216654	2.50678e-05	0.000129536	5	5	5	chr5	149887202	149900664	13463	+	GRCh37
8	144766626	ENST00000533031	ZNF707-226	NMD_transcript_variant	AMD	Brain._DLPFC_PEC	Brain: DLPFC (PEC) :: Homogenate :: All transcripts :: EpiXcan	0.21261	0.831631	1	0.973372	1	ENSG00000181135	ZNF707	ENST00000533031	ZNF707-226	0.0282774	0.00868306	0.0197406	7.25727e-05	0.000354779	9	9	9	chr8	144766626	144777526	10901	+	GRCh37
18	21718942	ENSG00000154040	CABYR	gene	AMD	Brain._DLPFC_PEC	Brain: DLPFC (PEC) :: Homogenate :: All transcripts :: EpiXcan	0.212534	0.83169	1	0.973372	1	ENSG00000154040	CABYR			0.00588836	0.224298	0.296581	2.73327e-77	6.12801e-76	15	15	15	chr18	21718942	21741567	22626	+	GRCh37
12	971247	ENST00000544965	WNK1-217	mRNA	AMD	Brain._DLPFC_PEC	Brain: DLPFC (PEC) :: Homogenate :: All transcripts :: EpiXcan	0.212488	0.831726	1	0.973372	1	ENSG00000060237	WNK1	ENST00000544965	WNK1-217	0.0376816	0.0082619	0.0132524	0.0011542	0.00485373	9	10	10	chr12	971247	992160	20914	+	GRCh37
7	121943712	ENSG00000230316	FEZF1-AS1	gene	AMD	Brain._DLPFC_PEC	Brain: DLPFC (PEC) :: Homogenate :: All transcripts :: EpiXcan	-0.212476	0.831736	1	0.973372	1	ENSG00000230316	FEZF1-AS1			-0.0148836	0.0468268	0.0945402	6.3145e-22	3.47312e-21	7	7	7	chr7	121943712	121950131	6420	+	GRCh37
1	18434240	ENSG00000117154	IGSF21	gene	AMD	Brain._DLPFC_PEC	Brain: DLPFC (PEC) :: Homogenate :: All transcripts :: EpiXcan	-0.212463	0.831746	1	0.973372	1	ENSG00000117154	IGSF21			-0.0119822	0.0512506	0.0955734	5.14176e-22	2.83649e-21	35	35	35	chr1	18434240	18704977	270738	+	GRCh37
11	111940461	ENST00000530641	PIH1D2-207	mRNA	AMD	Brain._DLPFC_PEC	Brain: DLPFC (PEC) :: Homogenate :: All transcripts :: EpiXcan	-0.21244	0.831764	1	0.973372	1	ENSG00000150773	PIH1D2	ENST00000530641	PIH1D2-207	-0.0768025	0.00180468	0.0131989	0.00120442	0.00505151	1	1	1	chr11	111940461	111944998	4538	-	GRCh37
14	62577593	ENST00000568344	SYT16-205	transcript	AMD	Brain._DLPFC_PEC	Brain: DLPFC (PEC) :: Homogenate :: All transcripts :: EpiXcan	-0.21244	0.831764	1	0.973372	1	ENSG00000259796	RP11-355I22.7	ENST00000568344	SYT16-205	-0.0255826	0.0134644	0.0319266	3.35074e-07	2.11513e-06	1	1	1	chr14	62577593	62579268	1676	+	GRCh37
2	171708998	ENST00000478562	GAD1-211	aberrant_processed_transcript	AMD	Brain._DLPFC_PEC	Brain: DLPFC (PEC) :: Homogenate :: All transcripts :: EpiXcan	0.21244	0.831764	1	0.973372	1	ENSG00000128683	GAD1	ENST00000478562	GAD1-211	0.0594985	0.00306163	0.0178672	0.00016247	0.000761318	1	1	1	chr2	171708998	171717657	8660	+	GRCh37
5	1050499	ENST00000264930	SLC12A7-201	mRNA	AMD	Brain._DLPFC_PEC	Brain: DLPFC (PEC) :: Homogenate :: All transcripts :: EpiXcan	-0.21244	0.831764	1	0.973372	1	ENSG00000113504	SLC12A7	ENST00000264930	SLC12A7-201	-0.0745034	0.00178632	0.0114652	0.00250608	0.0100813	1	1	1	chr5	1050499	1112150	61652	-	GRCh37
5	10353879	ENST00000274140	MARCH6-201	mRNA	AMD	Brain._DLPFC_PEC	Brain: DLPFC (PEC) :: Homogenate :: All transcripts :: EpiXcan	-0.21244	0.831764	1	0.973372	1	ENSG00000145495	MARCH6	ENST00000274140	MARCH6-201	-0.0602244	0.00253331	0.0123	0.00150765	0.0062391	1	1	1	chr5	10353879	10440500	86622	+	GRCh37
1	145507633	ENST00000369307	RBM8A-201	mRNA	AMD	Brain._DLPFC_PEC	Brain: DLPFC (PEC) :: Homogenate :: All transcripts :: EpiXcan	-0.21242	0.83178	1	0.973372	1	ENSG00000131795	RBM8A	ENST00000369307	RBM8A-201	-0.0395888	0.00912987	0.0139786	0.000865274	0.00369573	7	9	9	chr1	145507633	145509451	1819	+	GRCh37
13	103498462	ENST00000375958	ERCC5-203	aberrant_processed_transcript	AMD	Brain._DLPFC_PEC	Brain: DLPFC (PEC) :: Homogenate :: All transcripts :: EpiXcan	-0.212416	0.831782	1	0.973372	1	ENSG00000134899	ERCC5	ENST00000375958	ERCC5-203	-0.0245089	0.0227422	0.0394245	1.66243e-08	1.18697e-07	16	16	16	chr13	103498462	103506283	7822	+	GRCh37
14	56134369	ENST00000334975	KTN1-201	aberrant_processed_transcript	AMD	Brain._DLPFC_PEC	Brain: DLPFC (PEC) :: Homogenate :: All transcripts :: EpiXcan	-0.212396	0.831798	1	0.973372	1	ENSG00000126777	KTN1	ENST00000334975	KTN1-201	-0.0242377	0.0145732	0.0387089	2.00007e-08	1.41823e-07	4	4	4	chr14	56134369	56151301	16933	+	GRCh37
9	98684684	ENST00000479391	ERCC6L2-208	NMD_transcript_variant	AMD	Brain._DLPFC_PEC	Brain: DLPFC (PEC) :: Homogenate :: All transcripts :: EpiXcan	0.212347	0.831836	1	0.973372	1	ENSG00000182150	ERCC6L2	ENST00000479391	ERCC6L2-208	0.0357045	0.00887843	0.0102903	0.00435572	0.016933	11	11	11	chr9	98684684	98767137	82454	+	GRCh37
3	44619715	ENSG00000144792	ZNF660	gene	AMD	Brain._DLPFC_PEC	Brain: DLPFC (PEC) :: Homogenate :: All transcripts :: EpiXcan	0.212273	0.831894	1	0.973372	1	ENSG00000144792	ZNF660			0.011355	0.131619	0.189306	4.93086e-45	5.53523e-44	16	16	16	chr3	44619715	44641186	21472	+	GRCh37
12	49579708	ENST00000552924	TUBA1A-209	mRNA	AMD	Brain._DLPFC_PEC	Brain: DLPFC (PEC) :: Homogenate :: All transcripts :: EpiXcan	0.212268	0.831898	1	0.973372	1	ENSG00000167552	TUBA1A	ENST00000552924	TUBA1A-209	0.0115376	0.0141693	0.0278005	2.4626e-06	1.42161e-05	12	18	18	chr12	49579708	49582861	3154	-	GRCh37
10	70097373	ENST00000491200	HNRNPH3-211	processed_transcript	AMD	Brain._DLPFC_PEC	Brain: DLPFC (PEC) :: Homogenate :: All transcripts :: EpiXcan	0.21225	0.831912	1	0.973372	1	ENSG00000096746	HNRNPH3	ENST00000491200	HNRNPH3-211	0.010845	0.030221	0.044572	1.89885e-09	1.46449e-08	15	15	15	chr10	70097373	70102948	5576	+	GRCh37
8	86351056	ENST00000285381	CA3-201	mRNA	AMD	Brain._DLPFC_PEC	Brain: DLPFC (PEC) :: Homogenate :: All transcripts :: EpiXcan	0.212207	0.831945	1	0.973372	1	ENSG00000164879	CA3	ENST00000285381	CA3-201	0.0134417	0.0633276	0.0779393	8.58152e-16	1.01785e-14	16	17	17	chr8	86351056	86361269	10214	+	GRCh37
8	52730140	ENSG00000168300	PCMTD1	gene	AMD	Brain._DLPFC_PEC	Brain: DLPFC (PEC) :: Homogenate :: All transcripts :: EpiXcan	0.212143	0.831996	1	0.973372	1	ENSG00000168300	PCMTD1			0.0148319	0.0428875	0.0270709	4.70858e-07	1.26591e-06	40	45	45	chr8	52730140	52811735	81596	-	GRCh37
5	130599768	ENST00000360515	CDC42SE2-201	mRNA	AMD	Brain._DLPFC_PEC	Brain: DLPFC (PEC) :: Homogenate :: All transcripts :: EpiXcan	-0.212059	0.832061	1	0.973372	1	ENSG00000158985	CDC42SE2	ENST00000360515	CDC42SE2-201	-0.0477031	0.00434975	0.0280472	2.14511e-06	1.2458e-05	8	9	9	chr5	130599768	130730383	130616	+	GRCh37
9	6984281	ENST00000494570	KDM4C-211	processed_transcript	AMD	Brain._DLPFC_PEC	Brain: DLPFC (PEC) :: Homogenate :: All transcripts :: EpiXcan	0.212053	0.832065	1	0.973372	1	ENSG00000107077	KDM4C	ENST00000494570	KDM4C-211	0.0405817	0.00378303	0.0198286	7.30692e-05	0.000357108	3	3	3	chr9	6984281	6986866	2586	+	GRCh37
22	22292609	ENSG00000224086	AC245452.1	gene	AMD	Brain._DLPFC_PEC	Brain: DLPFC (PEC) :: Homogenate :: All transcripts :: EpiXcan	0.212047	0.832071	1	0.973372	1	ENSG00000224086	AC245452.1			0.00404435	0.538227	0.616013	7.39521e-224	1.9183e-221	16	16	16	chr22	22292609	22297799	5191	+	GRCh37
11	110300607	ENST00000260270	FDX1-201	mRNA	AMD	Brain._DLPFC_PEC	Brain: DLPFC (PEC) :: Homogenate :: All transcripts :: EpiXcan	0.211997	0.832109	1	0.973372	1	ENSG00000137714	FDX1	ENST00000260270	FDX1-201	0.0122528	0.0616265	0.0868567	1.26887e-17	1.65797e-16	21	21	21	chr11	110300607	110335605	34999	+	GRCh37
8	144362331	ENSG00000253716	MINCR	gene	AMD	Brain._DLPFC_PEC	Brain: DLPFC (PEC) :: Homogenate :: All transcripts :: EpiXcan	0.211996	0.83211	1	0.973372	1	ENSG00000253716	MINCR			0.0044867	0.367034	0.477972	1.94991e-145	1.51741e-143	26	27	27	chr8	144362331	144363860	1530	-	GRCh37
1	64014588	ENST00000371086	DLEU2L-201	mRNA	AMD	Brain._DLPFC_PEC	Brain: DLPFC (PEC) :: Homogenate :: All transcripts :: EpiXcan	-0.211869	0.832209	1	0.973372	1	ENSG00000116652	DLEU2L	ENST00000371086	DLEU2L-201	-0.0175157	0.0224322	0.0564406	9.10042e-12	8.35637e-11	13	13	13	chr1	64014588	64015405	818	+	GRCh37
19	10421172	ENST00000343376	FDX2-201	aberrant_processed_transcript	AMD	Brain._DLPFC_PEC	Brain: DLPFC (PEC) :: Homogenate :: All transcripts :: EpiXcan	0.211728	0.832319	1	0.973372	1	ENSG00000267673	FDX1L	ENST00000343376	FDX2-201	0.0281256	0.0102812	0.0295327	9.65311e-07	5.81504e-06	5	5	5	chr19	10421172	10426689	5518	-	GRCh37
8	27168999	ENST00000397501	PTK2B-203	mRNA	AMD	Brain._DLPFC_PEC	Brain: DLPFC (PEC) :: Homogenate :: All transcripts :: EpiXcan	-0.211708	0.832335	1	0.973372	1	ENSG00000120899	PTK2B	ENST00000397501	PTK2B-203	-0.0248308	0.0171689	0.0488908	2.92679e-10	2.40531e-09	6	6	6	chr8	27168999	27316903	147905	+	GRCh37
10	46222648	ENST00000537517	WASHC2C-208	mRNA	AMD	Brain._DLPFC_PEC	Brain: DLPFC (PEC) :: Homogenate :: All transcripts :: EpiXcan	0.211681	0.832356	1	0.973372	1	ENSG00000172661	FAM21C	ENST00000537517	WASHC2C-208	0.0164255	0.0279087	0.0392015	1.76902e-08	1.25934e-07	12	15	15	chr10	46222648	46288409	65762	+	GRCh37
16	81010008	ENST00000569666	CMC2-221	aberrant_processed_transcript	AMD	Brain._DLPFC_PEC	Brain: DLPFC (PEC) :: Homogenate :: All transcripts :: EpiXcan	-0.211676	0.83236	1	0.973372	1	ENSG00000103121	CMC2	ENST00000569666	CMC2-221	-0.0323635	0.00919808	0.0220583	2.61915e-05	0.000135004	16	16	16	chr16	81010008	81031212	21205	-	GRCh37
3	23244653	ENST00000335798	UBE2E2-201	NMD_transcript_variant	AMD	Brain._DLPFC_PEC	Brain: DLPFC (PEC) :: Homogenate :: All transcripts :: EpiXcan	0.21165	0.83238	1	0.973372	1	ENSG00000182247	UBE2E2	ENST00000335798	UBE2E2-201	0.00909142	0.107831	0.149129	1.68395e-30	3.84337e-29	26	26	26	chr3	23244653	23632070	387418	+	GRCh37
20	5731039	ENSG00000171984	C20orf196	gene	AMD	Brain._DLPFC_PEC	Brain: DLPFC (PEC) :: Homogenate :: All transcripts :: EpiXcan	0.211603	0.832417	1	0.973372	1	ENSG00000171984	C20orf196			0.0201334	0.0353904	0.0773568	4.70378e-18	2.2408e-17	7	7	7	chr20	5731039	5844558	113520	+	GRCh37
1	152184558	ENSG00000197915	HRNR	gene	AMD	Brain._DLPFC_PEC	Brain: DLPFC (PEC) :: Homogenate :: All transcripts :: EpiXcan	0.211601	0.832419	1	0.973372	1	ENSG00000197915	HRNR			0.00432076	0.155697	0.208373	6.73004e-51	8.60389e-50	38	40	40	chr1	152184558	152196669	12112	-	GRCh37
12	109016053	ENST00000550948	SELPLG-203	mRNA	AMD	Brain._DLPFC_PEC	Brain: DLPFC (PEC) :: Homogenate :: All transcripts :: EpiXcan	0.211597	0.832422	1	0.973372	1	ENSG00000110876	SELPLG	ENST00000550948	SELPLG-203	0.00622615	0.213062	0.259623	3.44667e-56	1.80164e-54	25	25	25	chr12	109016053	109027735	11683	-	GRCh37
11	34903842	ENST00000395787	APIP-201	mRNA	AMD	Brain._DLPFC_PEC	Brain: DLPFC (PEC) :: Homogenate :: All transcripts :: EpiXcan	0.211595	0.832423	1	0.973372	1	ENSG00000149089	APIP	ENST00000395787	APIP-201	0.0037134	0.594815	0.679855	8.77686e-238	5.18426e-234	36	36	36	chr11	34903842	34938046	34205	-	GRCh37
7	1577123	ENST00000403150	MAFK-202	NMD_transcript_variant	AMD	Brain._DLPFC_PEC	Brain: DLPFC (PEC) :: Homogenate :: All transcripts :: EpiXcan	0.211543	0.832464	1	0.973372	1	ENSG00000198517	MAFK	ENST00000403150	MAFK-202	0.0389099	0.00627495	0.0116958	0.00236697	0.0095547	4	4	4	chr7	1577123	1582322	5200	+	GRCh37
1	10003486	ENST00000377205	NMNAT1-201	mRNA	AMD	Brain._DLPFC_PEC	Brain: DLPFC (PEC) :: Homogenate :: All transcripts :: EpiXcan	-0.211533	0.832472	1	0.973372	1	ENSG00000173614	NMNAT1	ENST00000377205	NMNAT1-201	-0.0386847	0.00801206	0.011669	0.00223043	0.00902944	9	10	10	chr1	10003486	10045556	42071	+	GRCh37
3	20017008	ENST00000473608	RAB5A-207	aberrant_processed_transcript	AMD	Brain._DLPFC_PEC	Brain: DLPFC (PEC) :: Homogenate :: All transcripts :: EpiXcan	-0.211529	0.832475	1	0.973372	1	ENSG00000144566	RAB5A	ENST00000473608	RAB5A-207	-0.0375379	0.00342868	0.0133665	0.00115451	0.0048546	6	6	6	chr3	20017008	20025613	8606	+	GRCh37
2	98286256	ENST00000597654	LINC01125-213	transcript	AMD	Brain._DLPFC_PEC	Brain: DLPFC (PEC) :: Homogenate :: All transcripts :: EpiXcan	0.211515	0.832485	1	0.973372	1	ENSG00000228486	LINC01125	ENST00000597654	LINC01125-213	0.0154689	0.0189144	0.0329796	2.44971e-07	1.56837e-06	16	17	17	chr2	98286256	98319517	33262	+	GRCh37
5	150560613	ENSG00000198624	CCDC69	gene	AMD	Brain._DLPFC_PEC	Brain: DLPFC (PEC) :: Homogenate :: All transcripts :: EpiXcan	-0.211454	0.832533	1	0.973395	1	ENSG00000198624	CCDC69			-0.0129391	0.0858464	0.0684418	4.16384e-16	1.82767e-15	78	78	78	chr5	150560613	150603706	43094	-	GRCh37
17	42397997	ENST00000588315	SLC25A39-210	aberrant_processed_transcript	AMD	Brain._DLPFC_PEC	Brain: DLPFC (PEC) :: Homogenate :: All transcripts :: EpiXcan	-0.211306	0.832649	1	0.973497	1	ENSG00000013306	SLC25A39	ENST00000588315	SLC25A39-210	-0.0220011	0.0187993	0.044182	1.88772e-09	1.45603e-08	26	26	26	chr17	42397997	42402195	4199	-	GRCh37
16	84853590	ENST00000262424	CRISPLD2-201	mRNA	AMD	Brain._DLPFC_PEC	Brain: DLPFC (PEC) :: Homogenate :: All transcripts :: EpiXcan	-0.211243	0.832697	1	0.973521	1	ENSG00000103196	CRISPLD2	ENST00000262424	CRISPLD2-201	-0.0123239	0.0474254	0.0591727	3.59367e-12	3.39232e-11	32	32	32	chr16	84853590	84943114	89525	+	GRCh37
11	7991798	ENST00000533626	EIF3F-208	mRNA	AMD	Brain._DLPFC_PEC	Brain: DLPFC (PEC) :: Homogenate :: All transcripts :: EpiXcan	-0.210998	0.832889	1	0.973711	1	ENSG00000175390	EIF3F	ENST00000533626	EIF3F-208	-0.00580076	0.176321	0.190918	7.53897e-40	2.39584e-38	69	70	70	chr11	7991798	8023409	31612	+	GRCh37
10	135093145	ENST00000368562	TUBGCP2-202	mRNA	AMD	Brain._DLPFC_PEC	Brain: DLPFC (PEC) :: Homogenate :: All transcripts :: EpiXcan	-0.210892	0.832971	1	0.973745	1	ENSG00000130640	TUBGCP2	ENST00000368562	TUBGCP2-202	-0.0209051	0.0352309	0.0273033	2.91756e-06	1.66935e-05	66	67	67	chr10	135093145	135104538	11394	-	GRCh37
5	123972608	ENSG00000168916	ZNF608	gene	AMD	Brain._DLPFC_PEC	Brain: DLPFC (PEC) :: Homogenate :: All transcripts :: EpiXcan	0.210884	0.832978	1	0.973745	1	ENSG00000168916	ZNF608			0.0136539	0.0117215	0.0168599	7.98191e-05	0.000181879	23	23	23	chr5	123972608	124084500	111893	-	GRCh37
2	70121091	ENST00000409116	SNRNP27-202	mRNA	AMD	Brain._DLPFC_PEC	Brain: DLPFC (PEC) :: Homogenate :: All transcripts :: EpiXcan	-0.210849	0.833005	1	0.973745	1	ENSG00000124380	SNRNP27	ENST00000409116	SNRNP27-202	-0.00910342	0.103475	0.154874	2.32662e-31	5.48393e-30	14	14	14	chr2	70121091	70132350	11260	+	GRCh37
12	123944070	ENST00000412157	SNRNP35-202	mRNA	AMD	Brain._DLPFC_PEC	Brain: DLPFC (PEC) :: Homogenate :: All transcripts :: EpiXcan	-0.210707	0.833116	1	0.973745	1	ENSG00000184209	SNRNP35	ENST00000412157	SNRNP35-202	-0.0148796	0.0459822	0.0703073	2.52377e-14	2.73996e-13	16	17	17	chr12	123944070	123950846	6777	+	GRCh37
19	52452387	ENSG00000269235	ZNF350-AS1	gene	AMD	Brain._DLPFC_PEC	Brain: DLPFC (PEC) :: Homogenate :: All transcripts :: EpiXcan	0.210678	0.833138	1	0.973745	1	ENSG00000269235	ZNF350-AS1			0.00973103	0.0842094	0.172945	5.22981e-41	5.28546e-40	20	21	21	chr19	52452387	52484620	32234	+	GRCh37
19	3149838	ENST00000586082	GNA15-202	aberrant_processed_transcript	AMD	Brain._DLPFC_PEC	Brain: DLPFC (PEC) :: Homogenate :: All transcripts :: EpiXcan	0.210678	0.833139	1	0.973745	1	ENSG00000060558	GNA15	ENST00000586082	GNA15-202	0.0067453	0.191716	0.242402	1.07438e-51	4.97341e-50	47	48	48	chr19	3149838	3155824	5987	+	GRCh37
10	51827648	ENST00000314664	WASHC2A-202	mRNA	AMD	Brain._DLPFC_PEC	Brain: DLPFC (PEC) :: Homogenate :: All transcripts :: EpiXcan	0.21067	0.833145	1	0.973745	1	ENSG00000099290	FAM21A	ENST00000314664	WASHC2A-202	0.00794337	0.205583	0.268015	1.52216e-58	8.50347e-57	31	36	36	chr10	51827648	51893266	65619	+	GRCh37
2	135809835	ENSG00000115839	RAB3GAP1	gene	AMD	Brain._DLPFC_PEC	Brain: DLPFC (PEC) :: Homogenate :: All transcripts :: EpiXcan	0.210602	0.833198	1	0.973745	1	ENSG00000115839	RAB3GAP1			0.0152084	0.03089	0.0289693	1.94188e-07	5.35993e-07	21	21	21	chr2	135809835	135933964	124130	+	GRCh37
9	36136732	ENSG00000122694	GLIPR2	gene	AMD	Brain._DLPFC_PEC	Brain: DLPFC (PEC) :: Homogenate :: All transcripts :: EpiXcan	-0.210589	0.833208	1	0.973745	1	ENSG00000122694	GLIPR2			-0.007548	0.19859	0.254659	4.37825e-63	7.30941e-62	28	29	29	chr9	36136732	36163910	27179	+	GRCh37
3	123210401	ENST00000383657	HACD2-201	mRNA	AMD	Brain._DLPFC_PEC	Brain: DLPFC (PEC) :: Homogenate :: All transcripts :: EpiXcan	0.210575	0.833219	1	0.973745	1	ENSG00000206527	PTPLB	ENST00000383657	HACD2-201	0.0137904	0.0737109	0.0896182	3.72768e-18	5.01254e-17	36	36	36	chr3	123210401	123304032	93632	-	GRCh37
10	126677507	ENST00000309035	CTBP2-201	mRNA	AMD	Brain._DLPFC_PEC	Brain: DLPFC (PEC) :: Homogenate :: All transcripts :: EpiXcan	-0.210562	0.833229	1	0.973745	1	ENSG00000175029	CTBP2	ENST00000309035	CTBP2-201	-0.0341587	0.00848463	0.0130998	0.00119444	0.00501224	11	11	11	chr10	126677507	126716459	38953	-	GRCh37
15	92396925	ENSG00000176463	SLCO3A1	gene	AMD	Brain._DLPFC_PEC	Brain: DLPFC (PEC) :: Homogenate :: All transcripts :: EpiXcan	-0.210481	0.833292	1	0.973754	1	ENSG00000176463	SLCO3A1			-0.00966493	0.0642706	0.0301254	1.1583e-07	3.23486e-07	93	93	93	chr15	92396925	92715665	318741	+	GRCh37
6	84262604	ENST00000195649	SNAP91-201	mRNA	AMD	Brain._DLPFC_PEC	Brain: DLPFC (PEC) :: Homogenate :: All transcripts :: EpiXcan	0.21044	0.833324	1	0.973754	1	ENSG00000065609	SNAP91	ENST00000195649	SNAP91-201	0.00414839	0.0138822	0.0136389	0.000996843	0.0042263	14	14	14	chr6	84262604	84418847	156244	-	GRCh37
22	44208336	ENSG00000261251	Z97055.2	gene	AMD	Brain._DLPFC_PEC	Brain: DLPFC (PEC) :: Homogenate :: All transcripts :: EpiXcan	0.210417	0.833342	1	0.973754	1	ENSG00000261251	Z97055.2			0.0271364	0.016317	0.0250742	1.23354e-06	3.21325e-06	21	22	22	chr22	44208336	44213274	4939	+	GRCh37
5	1602031	ENST00000522848	AC026412.1-205	processed_transcript	AMD	Brain._DLPFC_PEC	Brain: DLPFC (PEC) :: Homogenate :: All transcripts :: EpiXcan	-0.210407	0.83335	1	0.973754	1	ENSG00000188002	RP11-43F13.1	ENST00000522848	AC026412.1-205	-0.0145022	0.0402728	0.0628095	7.25572e-13	7.16442e-12	35	36	36	chr5	1602031	1634062	32032	-	GRCh37
1	11191651	ENST00000495435	MTOR-207	processed_transcript	AMD	Brain._DLPFC_PEC	Brain: DLPFC (PEC) :: Homogenate :: All transcripts :: EpiXcan	-0.210285	0.833445	1	0.97382	1	ENSG00000198793	MTOR	ENST00000495435	MTOR-207	0.0170891	0.0112778	0.0187937	0.00010837	0.000519097	16	18	18	chr1	11191651	11205082	13432	-	GRCh37
11	237000	ENST00000525665	PSMD13-204	NMD_transcript_variant	AMD	Brain._DLPFC_PEC	Brain: DLPFC (PEC) :: Homogenate :: All transcripts :: EpiXcan	-0.210263	0.833462	1	0.97382	1	ENSG00000185627	PSMD13	ENST00000525665	PSMD13-204	-0.0559771	0.00748647	0.0122028	0.0018773	0.00767563	10	10	10	chr11	237000	252966	15967	+	GRCh37
8	27093820	ENST00000265770	STMN4-201	mRNA	AMD	Brain._DLPFC_PEC	Brain: DLPFC (PEC) :: Homogenate :: All transcripts :: EpiXcan	0.210123	0.833572	1	0.973861	1	ENSG00000015592	STMN4	ENST00000265770	STMN4-201	0.00570283	0.277305	0.365196	3.88522e-86	4.25305e-84	13	13	13	chr8	27093820	27115926	22107	-	GRCh37
1	74663919	ENSG00000259030	FPGT-TNNI3K	gene	AMD	Brain._DLPFC_PEC	Brain: DLPFC (PEC) :: Homogenate :: All transcripts :: EpiXcan	-0.210105	0.833586	1	0.973861	1	ENSG00000259030	FPGT-TNNI3K			-0.00687132	0.1365	0.185908	6.4856e-45	7.26363e-44	40	41	41	chr1	74663919	75009666	345748	+	GRCh37
14	90261013	ENSG00000140025	EFCAB11	gene	AMD	Brain._DLPFC_PEC	Brain: DLPFC (PEC) :: Homogenate :: All transcripts :: EpiXcan	0.210077	0.833607	1	0.973861	1	ENSG00000140025	EFCAB11			0.0061082	0.0577679	0.0790396	2.73202e-18	1.31683e-17	52	52	52	chr14	90261013	90421121	160109	-	GRCh37
2	220239602	ENST00000488051	DNPEP-212	aberrant_processed_transcript	AMD	Brain._DLPFC_PEC	Brain: DLPFC (PEC) :: Homogenate :: All transcripts :: EpiXcan	0.210073	0.833611	1	0.973861	1	ENSG00000123992	DNPEP	ENST00000488051	DNPEP-212	0.0189332	0.0137747	0.0207371	4.84705e-05	0.000242096	19	20	20	chr2	220239602	220246501	6900	-	GRCh37
3	184097861	ENSG00000090539	CHRD	gene	AMD	Brain._DLPFC_PEC	Brain: DLPFC (PEC) :: Homogenate :: All transcripts :: EpiXcan	0.209953	0.833705	1	0.973935	1	ENSG00000090539	CHRD			0.0142422	0.0627428	0.116431	4.64044e-27	3.07038e-26	2	2	2	chr3	184097861	184108524	10664	+	GRCh37
10	126135592	ENST00000451024	NKX1-2-201	mRNA	AMD	Brain._DLPFC_PEC	Brain: DLPFC (PEC) :: Homogenate :: All transcripts :: EpiXcan	-0.209877	0.833763	1	0.973935	1	ENSG00000229544	NKX1-2	ENST00000451024	NKX1-2-201	-0.0387947	0.00690576	0.0216335	2.81874e-05	0.000144829	8	8	8	chr10	126135592	126138753	3162	-	GRCh37
22	44351301	ENSG00000100347	SAMM50	gene	AMD	Brain._DLPFC_PEC	Brain: DLPFC (PEC) :: Homogenate :: All transcripts :: EpiXcan	0.20983	0.8338	1	0.973935	1	ENSG00000100347	SAMM50			0.00757014	0.143078	0.186447	2.68884e-44	2.9592e-43	30	30	30	chr22	44351301	44406411	55111	+	GRCh37
2	71213068	ENST00000272438	TEX261-201	mRNA	AMD	Brain._DLPFC_PEC	Brain: DLPFC (PEC) :: Homogenate :: All transcripts :: EpiXcan	0.20979	0.833831	1	0.973935	1	ENSG00000144043	TEX261	ENST00000272438	TEX261-201	0.0138297	0.0351003	0.0613479	1.07352e-12	1.04948e-11	22	22	22	chr2	71213068	71222075	9008	-	GRCh37
5	64859694	ENST00000502703	PPWD1-202	mRNA	AMD	Brain._DLPFC_PEC	Brain: DLPFC (PEC) :: Homogenate :: All transcripts :: EpiXcan	-0.20973	0.833878	1	0.973935	1	ENSG00000113593	PPWD1	ENST00000502703	PPWD1-202	-0.00568185	0.394623	0.449164	2.51505e-114	5.07599e-112	35	35	35	chr5	64859694	64867754	8061	+	GRCh37
1	75172789	ENST00000370870	CRYZ-202	mRNA	AMD	Brain._DLPFC_PEC	Brain: DLPFC (PEC) :: Homogenate :: All transcripts :: EpiXcan	-0.209718	0.833888	1	0.973935	1	ENSG00000116791	CRYZ	ENST00000370870	CRYZ-202	-0.0126033	0.0441328	0.0756019	2.17298e-15	2.51572e-14	10	10	10	chr1	75172789	75198745	25957	-	GRCh37
15	29967194	ENSG00000256802	AC022613.1	gene	AMD	Brain._DLPFC_PEC	Brain: DLPFC (PEC) :: Homogenate :: All transcripts :: EpiXcan	-0.209706	0.833897	1	0.973935	1	ENSG00000256802	AC022613.1			-0.0205453	0.0223395	0.0181641	4.25316e-05	9.90571e-05	24	25	25	chr15	29967194	29973161	5968	+	GRCh37
1	11708424	ENSG00000116661	FBXO2	gene	AMD	Brain._DLPFC_PEC	Brain: DLPFC (PEC) :: Homogenate :: All transcripts :: EpiXcan	0.209701	0.833901	1	0.973935	1	ENSG00000116661	FBXO2			0.0189889	0.0153503	0.0179923	4.38934e-05	0.0001021	20	21	21	chr1	11708424	11715842	7419	-	GRCh37
16	12756919	ENSG00000103381	CPPED1	gene	AMD	Brain._DLPFC_PEC	Brain: DLPFC (PEC) :: Homogenate :: All transcripts :: EpiXcan	-0.209663	0.833931	1	0.973938	1	ENSG00000103381	CPPED1			-0.00806352	0.0420479	0.0404076	7.70696e-10	2.44474e-09	47	47	47	chr16	12756919	12897874	140956	-	GRCh37
1	55222571	ENSG00000162396	PARS2	gene	AMD	Brain._DLPFC_PEC	Brain: DLPFC (PEC) :: Homogenate :: All transcripts :: EpiXcan	-0.209586	0.833991	1	0.973975	1	ENSG00000162396	PARS2			-0.0596593	0.00292692	0.021047	1.03225e-05	2.52222e-05	4	5	5	chr1	55222571	55230187	7617	-	GRCh37
15	83685174	ENSG00000064726	BTBD1	gene	AMD	Brain._DLPFC_PEC	Brain: DLPFC (PEC) :: Homogenate :: All transcripts :: EpiXcan	0.209449	0.834098	1	0.974067	1	ENSG00000064726	BTBD1			0.00518235	0.321091	0.397799	8.67714e-113	3.97961e-111	29	29	29	chr15	83685174	83736106	50933	-	GRCh37
4	10069713	ENST00000561486	AC005674.2-201	transcript	AMD	Brain._DLPFC_PEC	Brain: DLPFC (PEC) :: Homogenate :: All transcripts :: EpiXcan	0.209352	0.834173	1	0.97408	1	ENSG00000261490	RP11-448G15.3	ENST00000561486	AC005674.2-201	0.0172336	0.0272728	0.0498807	2.00027e-10	1.66409e-09	13	13	13	chr4	10069713	10074643	4931	-	GRCh37
8	27950629	ENST00000524103	ELP3-218	mRNA	AMD	Brain._DLPFC_PEC	Brain: DLPFC (PEC) :: Homogenate :: All transcripts :: EpiXcan	0.209327	0.834193	1	0.97408	1	ENSG00000134014	ELP3	ENST00000524103	ELP3-218	0.0168603	0.0280593	0.0425395	3.89885e-09	2.92897e-08	20	20	20	chr8	27950629	28047509	96881	+	GRCh37
5	80540677	ENST00000505295	CKMT2-AS1-205	transcript	AMD	Brain._DLPFC_PEC	Brain: DLPFC (PEC) :: Homogenate :: All transcripts :: EpiXcan	0.209326	0.834194	1	0.97408	1	ENSG00000247572	CKMT2-AS1	ENST00000505295	CKMT2-AS1-205	0.00618494	0.269703	0.308827	1.85537e-69	1.36534e-67	27	27	27	chr5	80540677	80597379	56703	-	GRCh37
17	64961026	ENSG00000075461	CACNG4	gene	AMD	Brain._DLPFC_PEC	Brain: DLPFC (PEC) :: Homogenate :: All transcripts :: EpiXcan	0.209182	0.834306	1	0.974178	1	ENSG00000075461	CACNG4			0.0309804	0.0085475	0.0224202	4.71233e-06	1.18048e-05	5	7	7	chr17	64961026	65029514	68489	+	GRCh37
1	245133629	ENST00000447569	EFCAB2-207	mRNA	AMD	Brain._DLPFC_PEC	Brain: DLPFC (PEC) :: Homogenate :: All transcripts :: EpiXcan	-0.20912	0.834354	1	0.974201	1	ENSG00000203666	EFCAB2	ENST00000447569	EFCAB2-207	-0.0129972	0.0535618	0.0853717	2.624e-17	3.38214e-16	16	16	16	chr1	245133629	245285283	151655	+	GRCh37
2	175260458	ENST00000437944	SCRN3-206	NMD_transcript_variant	AMD	Brain._DLPFC_PEC	Brain: DLPFC (PEC) :: Homogenate :: All transcripts :: EpiXcan	0.209062	0.8344	1	0.974208	1	ENSG00000144306	SCRN3	ENST00000437944	SCRN3-206	0.011283	0.110502	0.122702	7.03935e-25	1.28942e-23	52	52	52	chr2	175260458	175292592	32135	+	GRCh37
20	10199714	ENST00000430336	SNAP25-203	mRNA	AMD	Brain._DLPFC_PEC	Brain: DLPFC (PEC) :: Homogenate :: All transcripts :: EpiXcan	-0.20903	0.834425	1	0.974208	1	ENSG00000132639	SNAP25	ENST00000430336	SNAP25-203	-0.0224758	0.0579445	0.017225	0.000208952	0.000965748	104	110	110	chr20	10199714	10273926	74213	+	GRCh37
17	49707674	ENST00000570565	CA10-204	mRNA	AMD	Brain._DLPFC_PEC	Brain: DLPFC (PEC) :: Homogenate :: All transcripts :: EpiXcan	0.209003	0.834446	1	0.974208	1	ENSG00000154975	CA10	ENST00000570565	CA10-204	0.0580884	0.00390049	0.0215532	3.50885e-05	0.000178261	14	14	14	chr17	49707674	50237362	529689	-	GRCh37
10	118430703	ENSG00000165868	HSPA12A	gene	AMD	Brain._DLPFC_PEC	Brain: DLPFC (PEC) :: Homogenate :: All transcripts :: EpiXcan	-0.20894	0.834495	1	0.974233	1	ENSG00000165868	HSPA12A			-0.00611428	0.058495	0.0838832	1.71757e-19	8.67014e-19	24	26	26	chr10	118430703	118502085	71383	-	GRCh37
19	19292691	ENST00000477565	BORCS8-203	mRNA	AMD	Brain._DLPFC_PEC	Brain: DLPFC (PEC) :: Homogenate :: All transcripts :: EpiXcan	-0.208803	0.834602	1	0.974274	1	ENSG00000254901	MEF2BNB	ENST00000477565	BORCS8-203	-0.0213324	0.0216718	0.0418025	6.05542e-09	4.4818e-08	8	8	8	chr19	19292691	19303398	10708	-	GRCh37
22	18322358	ENST00000495076	MICAL3-210	NMD_transcript_variant	AMD	Brain._DLPFC_PEC	Brain: DLPFC (PEC) :: Homogenate :: All transcripts :: EpiXcan	-0.208784	0.834616	1	0.974274	1	ENSG00000243156	MICAL3	ENST00000495076	MICAL3-210	-0.0250994	0.0151511	0.0239553	1.17098e-05	6.28786e-05	14	14	14	chr22	18322358	18484267	161910	-	GRCh37
12	5153085	ENSG00000130037	KCNA5	gene	AMD	Brain._DLPFC_PEC	Brain: DLPFC (PEC) :: Homogenate :: All transcripts :: EpiXcan	0.208727	0.834661	1	0.974274	1	ENSG00000130037	KCNA5			0.0132898	0.0499207	0.0966443	2.89829e-22	1.61474e-21	9	9	9	chr12	5153085	5155949	2865	+	GRCh37
4	8412009	ENST00000514423	ACOX3-207	mRNA	AMD	Brain._DLPFC_PEC	Brain: DLPFC (PEC) :: Homogenate :: All transcripts :: EpiXcan	0.208695	0.834687	1	0.974274	1	ENSG00000087008	ACOX3	ENST00000514423	ACOX3-207	0.0238548	0.0111966	0.0179294	0.000130131	0.000617124	8	8	8	chr4	8412009	8430188	18180	-	GRCh37
5	87729709	ENSG00000271904	AC091826.2	lincRNA_gene	AMD	Brain._DLPFC_PEC	Brain: DLPFC (PEC) :: Homogenate :: All transcripts :: EpiXcan	-0.208652	0.83472	1	0.974274	1	ENSG00000271904	AC091826.2			-0.00778097	0.0144793	0.0154861	0.000153676	0.00034241	19	20	20	chr5	87729709	87794514	64806	-	GRCh37
19	38036372	ENST00000316807	AC022148.1-201	transcript	AMD	Brain._DLPFC_PEC	Brain: DLPFC (PEC) :: Homogenate :: All transcripts :: EpiXcan	0.208612	0.834751	1	0.974274	1	ENSG00000180458	CTD-3064H18.4	ENST00000316807	AC022148.1-201	0.0151863	0.0593117	0.0679819	5.89869e-14	6.26354e-13	30	33	33	chr19	38036372	38040073	3702	-	GRCh37
11	60618413	ENST00000332539	PTGDR2-201	mRNA	AMD	Brain._DLPFC_PEC	Brain: DLPFC (PEC) :: Homogenate :: All transcripts :: EpiXcan	0.208562	0.834791	1	0.974274	1	ENSG00000183134	PTGDR2	ENST00000332539	PTGDR2-201	0.0147254	0.035841	0.0732899	6.29427e-15	7.09309e-14	3	3	3	chr11	60618413	60623444	5032	-	GRCh37
10	46914145	ENST00000605984	AL356056.3-201	lincRNA	AMD	Brain._DLPFC_PEC	Brain: DLPFC (PEC) :: Homogenate :: All transcripts :: EpiXcan	0.208531	0.834814	1	0.974274	1	ENSG00000272430	RP11-38L15.8	ENST00000605984	AL356056.3-201	0.0361163	0.00733564	0.0109393	0.00329922	0.0130544	11	13	13	chr10	46914145	46917230	3086	-	GRCh37
4	675618	ENSG00000169026	MFSD7	gene	AMD	Brain._DLPFC_PEC	Brain: DLPFC (PEC) :: Homogenate :: All transcripts :: EpiXcan	0.208515	0.834827	1	0.974274	1	ENSG00000169026	MFSD7			0.0142871	0.0492798	0.0878468	2.91599e-20	1.51022e-19	8	8	8	chr4	675618	683230	7613	-	GRCh37
6	70576463	ENSG00000082293	COL19A1	gene	AMD	Brain._DLPFC_PEC	Brain: DLPFC (PEC) :: Homogenate :: All transcripts :: EpiXcan	-0.208453	0.834875	1	0.974274	1	ENSG00000082293	COL19A1			-0.0118783	0.046592	0.0640324	5.39959e-15	2.25871e-14	47	47	47	chr6	70576463	70919679	343217	+	GRCh37
17	18057368	ENST00000536811	MYO15A-207	aberrant_processed_transcript	AMD	Brain._DLPFC_PEC	Brain: DLPFC (PEC) :: Homogenate :: All transcripts :: EpiXcan	0.208432	0.834892	1	0.974274	1	ENSG00000091536	MYO15A	ENST00000536811	MYO15A-207	0.0496675	0.00432062	0.0105093	0.0035901	0.014129	10	11	11	chr17	18057368	18060852	3485	+	GRCh37
1	48998527	ENST00000371839	AGBL4-204	mRNA	AMD	Brain._DLPFC_PEC	Brain: DLPFC (PEC) :: Homogenate :: All transcripts :: EpiXcan	0.208387	0.834927	1	0.974274	1	ENSG00000186094	AGBL4	ENST00000371839	AGBL4-204	0.0102355	0.07812	0.113554	7.241e-23	1.21451e-21	26	28	28	chr1	48998527	50489585	1491059	-	GRCh37
17	30695851	ENST00000579810	ZNF207-211	aberrant_processed_transcript	AMD	Brain._DLPFC_PEC	Brain: DLPFC (PEC) :: Homogenate :: All transcripts :: EpiXcan	-0.208352	0.834954	1	0.974274	1	ENSG00000010244	ZNF207	ENST00000579810	ZNF207-211	0.0209082	0.0307472	0.0428599	3.78589e-09	2.84652e-08	26	27	27	chr17	30695851	30705052	9202	+	GRCh37
13	78272558	ENST00000446759	SLAIN1-210	mRNA	AMD	Brain._DLPFC_PEC	Brain: DLPFC (PEC) :: Homogenate :: All transcripts :: EpiXcan	0.208344	0.834961	1	0.974274	1	ENSG00000139737	SLAIN1	ENST00000446759	SLAIN1-210	0.0829006	0.00313427	0.0146859	0.000612247	0.0026638	3	3	3	chr13	78272558	78320990	48433	+	GRCh37
17	73842854	ENST00000589236	WBP2-209	aberrant_processed_transcript	AMD	Brain._DLPFC_PEC	Brain: DLPFC (PEC) :: Homogenate :: All transcripts :: EpiXcan	-0.208337	0.834966	1	0.974274	1	ENSG00000132471	WBP2	ENST00000589236	WBP2-209	-0.0252775	0.0128283	0.0375537	3.20028e-08	2.2267e-07	9	9	9	chr17	73842854	73844408	1555	-	GRCh37
19	16466050	ENSG00000127527	EPS15L1	gene	AMD	Brain._DLPFC_PEC	Brain: DLPFC (PEC) :: Homogenate :: All transcripts :: EpiXcan	-0.208315	0.834983	1	0.974274	1	ENSG00000127527	EPS15L1			-0.0177033	0.0228715	0.0573268	1.33807e-13	5.22407e-13	7	7	7	chr19	16466050	16582896	116847	-	GRCh37
19	22703797	ENST00000562262	AC011467.1-201	transcript	AMD	Brain._DLPFC_PEC	Brain: DLPFC (PEC) :: Homogenate :: All transcripts :: EpiXcan	-0.208262	0.835025	1	0.97429	1	ENSG00000260599	CTC-457E21.1	ENST00000562262	AC011467.1-201	-0.0217581	0.0154484	0.0233571	1.50029e-05	7.95687e-05	24	25	25	chr19	22703797	22710751	6955	-	GRCh37
3	170584057	ENST00000463836	RPL22L1-202	mRNA	AMD	Brain._DLPFC_PEC	Brain: DLPFC (PEC) :: Homogenate :: All transcripts :: EpiXcan	-0.208203	0.83507	1	0.97431	1	ENSG00000163584	RPL22L1	ENST00000463836	RPL22L1-202	-0.0114008	0.0695391	0.104079	5.12389e-21	7.92982e-20	11	12	12	chr3	170584057	170587984	3928	-	GRCh37
17	45915066	ENST00000290216	SCRN2-201	mRNA	AMD	Brain._DLPFC_PEC	Brain: DLPFC (PEC) :: Homogenate :: All transcripts :: EpiXcan	0.208155	0.835108	1	0.974311	1	ENSG00000141295	SCRN2	ENST00000290216	SCRN2-201	0.00998716	0.0907569	0.104483	6.28255e-21	9.66893e-20	36	38	38	chr17	45915066	45918699	3634	-	GRCh37
16	1383602	ENSG00000007516	BAIAP3	gene	AMD	Brain._DLPFC_PEC	Brain: DLPFC (PEC) :: Homogenate :: All transcripts :: EpiXcan	0.20808	0.835166	1	0.974311	1	ENSG00000007516	BAIAP3			0.00559038	0.309942	0.392674	1.69852e-109	7.29092e-108	18	20	20	chr16	1383602	1399439	15838	+	GRCh37
1	248100493	ENSG00000196071	OR2L13	gene	AMD	Brain._DLPFC_PEC	Brain: DLPFC (PEC) :: Homogenate :: All transcripts :: EpiXcan	0.208067	0.835177	1	0.974311	1	ENSG00000196071	OR2L13			0.00604167	0.4397	0.437314	4.00387e-128	2.41474e-126	150	161	161	chr1	248100493	248264224	163732	+	GRCh37
8	118806729	ENST00000378204	EXT1-201	mRNA	AMD	Brain._DLPFC_PEC	Brain: DLPFC (PEC) :: Homogenate :: All transcripts :: EpiXcan	-0.208014	0.835218	1	0.974311	1	ENSG00000182197	EXT1	ENST00000378204	EXT1-201	-0.0193958	0.0130821	0.0155317	0.000446579	0.00197975	18	18	18	chr8	118806729	119124092	317364	-	GRCh37
21	47565743	ENST00000469240	FTCD-207	aberrant_processed_transcript	AMD	Brain._DLPFC_PEC	Brain: DLPFC (PEC) :: Homogenate :: All transcripts :: EpiXcan	-0.207989	0.835237	1	0.974311	1	ENSG00000160282	FTCD	ENST00000469240	FTCD-207	-0.0229275	0.0118274	0.0286042	1.54248e-06	9.10615e-06	11	11	11	chr21	47565743	47566518	776	-	GRCh37
9	93881344	ENSG00000229694	LINC00484	lincRNA_gene	AMD	Brain._DLPFC_PEC	Brain: DLPFC (PEC) :: Homogenate :: All transcripts :: EpiXcan	0.207892	0.835313	1	0.974311	1	ENSG00000229694	LINC00484			0.0141802	0.0235732	0.0174259	5.41112e-05	0.000124881	33	34	34	chr9	93881344	93945044	63701	+	GRCh37
15	84953014	ENST00000558801	DNM1P51-202	processed_transcript	AMD	Brain._DLPFC_PEC	Brain: DLPFC (PEC) :: Homogenate :: All transcripts :: EpiXcan	0.207852	0.835344	1	0.974311	1	ENSG00000235370	DNM1P51	ENST00000558801	DNM1P51-202	0.00793818	0.138359	0.208525	1.49294e-43	5.37053e-42	25	26	26	chr15	84953014	84966399	13386	-	GRCh37
22	39898358	ENST00000325301	MIEF1-201	mRNA	AMD	Brain._DLPFC_PEC	Brain: DLPFC (PEC) :: Homogenate :: All transcripts :: EpiXcan	0.20784	0.835354	1	0.974311	1	ENSG00000100335	MIEF1	ENST00000325301	MIEF1-201	0.0304135	0.00961361	0.0221775	2.59839e-05	0.000134028	6	6	6	chr22	39898358	39914137	15780	+	GRCh37
1	245133007	ENSG00000203666	EFCAB2	gene	AMD	Brain._DLPFC_PEC	Brain: DLPFC (PEC) :: Homogenate :: All transcripts :: EpiXcan	-0.207836	0.835357	1	0.974311	1	ENSG00000203666	EFCAB2			-0.00473804	0.538525	0.595233	9.09627e-212	2.07017e-209	81	82	82	chr1	245133007	245290466	157460	+	GRCh37
10	111987299	ENST00000442296	MXI1-206	mRNA	AMD	Brain._DLPFC_PEC	Brain: DLPFC (PEC) :: Homogenate :: All transcripts :: EpiXcan	0.207805	0.835381	1	0.974311	1	ENSG00000119950	MXI1	ENST00000442296	MXI1-206	0.028573	0.0176608	0.031202	5.57724e-07	3.44643e-06	9	9	9	chr10	111987299	112039782	52484	+	GRCh37
19	18451397	ENST00000269919	PGPEP1-202	mRNA	AMD	Brain._DLPFC_PEC	Brain: DLPFC (PEC) :: Homogenate :: All transcripts :: EpiXcan	0.20777	0.835408	1	0.974311	1	ENSG00000130517	PGPEP1	ENST00000269919	PGPEP1-202	0.0037531	0.309565	0.331643	1.80746e-75	1.57621e-73	77	81	81	chr19	18451397	18480760	29364	+	GRCh37
1	94027347	ENSG00000137936	BCAR3	gene	AMD	Brain._DLPFC_PEC	Brain: DLPFC (PEC) :: Homogenate :: All transcripts :: EpiXcan	-0.207767	0.835411	1	0.974311	1	ENSG00000137936	BCAR3			-0.0133773	0.0672886	0.0714223	1.00342e-16	4.52798e-16	31	32	32	chr1	94027347	94312706	285360	-	GRCh37
21	38445526	ENST00000492275	TTC3-223	processed_transcript	AMD	Brain._DLPFC_PEC	Brain: DLPFC (PEC) :: Homogenate :: All transcripts :: EpiXcan	0.207701	0.835463	1	0.974336	1	ENSG00000182670	TTC3	ENST00000492275	TTC3-223	0.0225817	0.0204539	0.0280194	2.24029e-06	1.29826e-05	7	7	7	chr21	38445526	38507711	62186	+	GRCh37
19	4769153	ENST00000592709	MIR7-3HG-210	lincRNA	AMD	Brain._DLPFC_PEC	Brain: DLPFC (PEC) :: Homogenate :: All transcripts :: EpiXcan	0.207668	0.835489	1	0.974336	1	ENSG00000176840	MIR7-3HG	ENST00000592709	MIR7-3HG-210	0.00826693	0.101915	0.124106	4.71447e-25	8.70042e-24	49	50	50	chr19	4769153	4772529	3377	+	GRCh37
14	24422795	ENST00000313250	DHRS4-201	mRNA	AMD	Brain._DLPFC_PEC	Brain: DLPFC (PEC) :: Homogenate :: All transcripts :: EpiXcan	-0.207539	0.835589	1	0.974409	1	ENSG00000157326	DHRS4	ENST00000313250	DHRS4-201	-0.0103524	0.161099	0.179763	5.40749e-37	1.56367e-35	68	70	70	chr14	24422795	24438483	15689	+	GRCh37
7	142960549	ENST00000479303	GSTK1-207	mRNA	AMD	Brain._DLPFC_PEC	Brain: DLPFC (PEC) :: Homogenate :: All transcripts :: EpiXcan	0.207515	0.835608	1	0.974409	1	ENSG00000197448	GSTK1	ENST00000479303	GSTK1-207	0.026531	0.0120017	0.0310841	5.35992e-07	3.31746e-06	2	2	2	chr7	142960549	142966208	5660	+	GRCh37
12	48592170	ENSG00000269514	AC024257.3	gene	AMD	Brain._DLPFC_PEC	Brain: DLPFC (PEC) :: Homogenate :: All transcripts :: EpiXcan	0.207445	0.835662	1	0.974439	1	ENSG00000269514	AC024257.3			0.0136724	0.0392436	0.0553543	4.05747e-13	1.54706e-12	28	28	28	chr12	48592170	48595814	3645	+	GRCh37
1	153579928	ENST00000474991	S100A16-205	processed_transcript	AMD	Brain._DLPFC_PEC	Brain: DLPFC (PEC) :: Homogenate :: All transcripts :: EpiXcan	0.207409	0.835691	1	0.974439	1	ENSG00000188643	S100A16	ENST00000474991	S100A16-205	0.0321051	0.00918614	0.0186008	0.000118516	0.000564793	3	3	3	chr1	153579928	153585621	5694	-	GRCh37
6	132617194	ENST00000367963	MOXD1-202	mRNA	AMD	Brain._DLPFC_PEC	Brain: DLPFC (PEC) :: Homogenate :: All transcripts :: EpiXcan	-0.2073	0.835775	1	0.974468	1	ENSG00000079931	MOXD1	ENST00000367963	MOXD1-202	-0.00324491	0.0651119	0.0316973	3.13286e-07	1.98381e-06	64	64	64	chr6	132617194	132722684	105491	-	GRCh37
4	52709319	ENST00000507741	DCUN1D4-213	NMD_transcript_variant	AMD	Brain._DLPFC_PEC	Brain: DLPFC (PEC) :: Homogenate :: All transcripts :: EpiXcan	-0.207277	0.835794	1	0.974468	1	ENSG00000109184	DCUN1D4	ENST00000507741	DCUN1D4-213	-0.0038383	0.510575	0.56546	1.33395e-165	8.32318e-163	23	27	27	chr4	52709319	52780202	70884	+	GRCh37
12	93894523	ENST00000552938	MRPL42-210	processed_transcript	AMD	Brain._DLPFC_PEC	Brain: DLPFC (PEC) :: Homogenate :: All transcripts :: EpiXcan	-0.207232	0.835829	1	0.974468	1	ENSG00000198015	MRPL42	ENST00000552938	MRPL42-210	-0.00375975	0.537661	0.608164	8.72894e-189	9.43162e-186	25	25	25	chr12	93894523	93896397	1875	+	GRCh37
2	218773	ENST00000468321	SH3YL1-215	processed_transcript	AMD	Brain._DLPFC_PEC	Brain: DLPFC (PEC) :: Homogenate :: All transcripts :: EpiXcan	-0.207205	0.83585	1	0.974468	1	ENSG00000035115	SH3YL1	ENST00000468321	SH3YL1-215	-0.00711286	0.134326	0.203226	3.03033e-42	1.03664e-40	8	9	9	chr2	218773	264743	45971	-	GRCh37
19	39923847	ENST00000599539	RPS16-204	mRNA	AMD	Brain._DLPFC_PEC	Brain: DLPFC (PEC) :: Homogenate :: All transcripts :: EpiXcan	-0.207171	0.835876	1	0.974468	1	ENSG00000105193	RPS16	ENST00000599539	RPS16-204	-0.0127807	0.0932409	0.112825	9.86023e-23	1.64618e-21	37	38	38	chr19	39923847	39926555	2709	-	GRCh37
14	74318631	ENST00000555976	PTGR2-206	mRNA	AMD	Brain._DLPFC_PEC	Brain: DLPFC (PEC) :: Homogenate :: All transcripts :: EpiXcan	0.20713	0.835908	1	0.974468	1	ENSG00000140043	PTGR2	ENST00000555976	PTGR2-206	0.0312823	0.00802538	0.013444	0.00109638	0.00462331	9	9	9	chr14	74318631	74341330	22700	+	GRCh37
7	2394502	ENST00000413917	EIF3B-203	mRNA	AMD	Brain._DLPFC_PEC	Brain: DLPFC (PEC) :: Homogenate :: All transcripts :: EpiXcan	-0.207025	0.835991	1	0.974468	1	ENSG00000106263	EIF3B	ENST00000413917	EIF3B-203	-0.0155783	0.0395586	0.0803314	3.18042e-16	3.86381e-15	7	7	7	chr7	2394502	2404031	9530	+	GRCh37
19	36604618	ENST00000592962	POLR2I-207	NMD_transcript_variant	AMD	Brain._DLPFC_PEC	Brain: DLPFC (PEC) :: Homogenate :: All transcripts :: EpiXcan	0.206992	0.836016	1	0.974468	1	ENSG00000105258	POLR2I	ENST00000592962	POLR2I-207	0.0157126	0.0290782	0.0369479	4.83984e-08	3.30774e-07	16	17	17	chr19	36604618	36605808	1191	-	GRCh37
15	59397277	ENSG00000157456	CCNB2	gene	AMD	Brain._DLPFC_PEC	Brain: DLPFC (PEC) :: Homogenate :: All transcripts :: EpiXcan	-0.206984	0.836023	1	0.974468	1	ENSG00000157456	CCNB2			-0.000550216	0.00885473	0.0115176	0.00114647	0.0023977	13	14	14	chr15	59397277	59417244	19968	+	GRCh37
1	17394281	ENST00000466151	PADI2-203	processed_transcript	AMD	Brain._DLPFC_PEC	Brain: DLPFC (PEC) :: Homogenate :: All transcripts :: EpiXcan	0.206975	0.836029	1	0.974468	1	ENSG00000117115	PADI2	ENST00000466151	PADI2-203	0.0117816	0.0666097	0.0752699	1.85728e-15	2.15982e-14	43	49	49	chr1	17394281	17409921	15641	-	GRCh37
4	187065637	ENST00000514829	FAM149A-216	processed_transcript	AMD	Brain._DLPFC_PEC	Brain: DLPFC (PEC) :: Homogenate :: All transcripts :: EpiXcan	0.20695	0.836049	1	0.974468	1	ENSG00000109794	FAM149A	ENST00000514829	FAM149A-216	0.0156517	0.0386096	0.0505487	1.29302e-10	1.09222e-09	26	27	27	chr4	187065637	187079564	13928	+	GRCh37
3	138255761	ENST00000464035	CEP70-205	mRNA	AMD	Brain._DLPFC_PEC	Brain: DLPFC (PEC) :: Homogenate :: All transcripts :: EpiXcan	-0.206936	0.83606	1	0.974468	1	ENSG00000114107	CEP70	ENST00000464035	CEP70-205	-0.00716187	0.120041	0.151716	6.34215e-31	1.47409e-29	20	20	20	chr3	138255761	138310798	55038	-	GRCh37
5	140557371	ENSG00000120322	PCDHB8	gene	AMD	Brain._DLPFC_PEC	Brain: DLPFC (PEC) :: Homogenate :: All transcripts :: EpiXcan	0.206845	0.836131	1	0.974468	1	ENSG00000120322	PCDHB8			0.00559212	0.28586	0.308413	3.52932e-80	8.29837e-79	91	92	92	chr5	140557371	140560081	2711	+	GRCh37
19	2249310	ENST00000221496	AMH-201	mRNA	AMD	Brain._DLPFC_PEC	Brain: DLPFC (PEC) :: Homogenate :: All transcripts :: EpiXcan	-0.206822	0.836149	1	0.974468	1	ENSG00000104899	AMH	ENST00000221496	AMH-201	-0.00865799	0.126392	0.20261	1.90397e-42	6.57418e-41	8	8	8	chr19	2249310	2252072	2763	+	GRCh37
7	1478561	ENST00000487156	MICALL2-211	aberrant_processed_transcript	AMD	Brain._DLPFC_PEC	Brain: DLPFC (PEC) :: Homogenate :: All transcripts :: EpiXcan	-0.206791	0.836173	1	0.974468	1	ENSG00000164877	MICALL2	ENST00000487156	MICALL2-211	-0.0253922	0.0510402	0.0817948	7.80363e-17	9.8114e-16	32	33	33	chr7	1478561	1480363	1803	-	GRCh37
11	76152382	ENSG00000255135	AP002360.2	lincRNA_gene	AMD	Brain._DLPFC_PEC	Brain: DLPFC (PEC) :: Homogenate :: All transcripts :: EpiXcan	0.206709	0.836237	1	0.974468	1	ENSG00000255135	AP002360.2			0.0121868	0.0696027	0.112661	2.80883e-26	1.81225e-25	2	2	2	chr11	76152382	76155700	3319	-	GRCh37
4	16164884	ENST00000505603	TAPT1-207	NMD_transcript_variant	AMD	Brain._DLPFC_PEC	Brain: DLPFC (PEC) :: Homogenate :: All transcripts :: EpiXcan	0.206638	0.836292	1	0.974468	1	ENSG00000169762	TAPT1	ENST00000505603	TAPT1-207	0.015963	0.0288898	0.0507933	1.39193e-10	1.17253e-09	12	12	12	chr4	16164884	16228094	63211	-	GRCh37
12	80603233	ENST00000458043	OTOGL-202	mRNA	AMD	Brain._DLPFC_PEC	Brain: DLPFC (PEC) :: Homogenate :: All transcripts :: EpiXcan	-0.2066	0.836322	1	0.974468	1	ENSG00000165899	OTOGL	ENST00000458043	OTOGL-202	-0.0196834	0.0196416	0.0421888	4.7049e-09	3.51098e-08	27	27	27	chr12	80603233	80772870	169638	+	GRCh37
1	201798269	ENSG00000198700	IPO9	gene	AMD	Brain._DLPFC_PEC	Brain: DLPFC (PEC) :: Homogenate :: All transcripts :: EpiXcan	-0.20658	0.836338	1	0.974468	1	ENSG00000198700	IPO9			-0.00845831	0.162011	0.214476	1.83319e-52	2.43122e-51	47	49	49	chr1	201798269	201853422	55154	+	GRCh37
17	5323208	ENST00000327154	RPAIN-201	mRNA	AMD	Brain._DLPFC_PEC	Brain: DLPFC (PEC) :: Homogenate :: All transcripts :: EpiXcan	-0.206516	0.836388	1	0.974468	1	ENSG00000129197	RPAIN	ENST00000327154	RPAIN-201	-0.0183636	0.0240083	0.0479491	3.70075e-10	3.01897e-09	5	5	5	chr17	5323208	5335928	12721	+	GRCh37
18	22096847	ENST00000581648	AC007922.3-201	lincRNA	AMD	Brain._DLPFC_PEC	Brain: DLPFC (PEC) :: Homogenate :: All transcripts :: EpiXcan	0.206471	0.836423	1	0.974468	1	ENSG00000266489	RP11-178F10.3	ENST00000581648	AC007922.3-201	0.00326649	0.613373	0.622407	2.23121e-200	3.08887e-197	109	113	113	chr18	22096847	22097970	1124	-	GRCh37
5	176784838	ENSG00000169220	RGS14	gene	AMD	Brain._DLPFC_PEC	Brain: DLPFC (PEC) :: Homogenate :: All transcripts :: EpiXcan	-0.206371	0.836501	1	0.974468	1	ENSG00000169220	RGS14			-0.00219468	0.216587	0.256218	3.57179e-64	6.12844e-63	43	44	44	chr5	176784838	176799602	14765	+	GRCh37
22	18593097	ENSG00000183785	TUBA8	gene	AMD	Brain._DLPFC_PEC	Brain: DLPFC (PEC) :: Homogenate :: All transcripts :: EpiXcan	-0.206337	0.836528	1	0.974468	1	ENSG00000183785	TUBA8			-0.0130782	0.0555504	0.0897551	9.45288e-21	4.97038e-20	17	17	17	chr22	18593097	18629321	36225	+	GRCh37
16	16404198	ENSG00000244257	PKD1P1	pseudogene	AMD	Brain._DLPFC_PEC	Brain: DLPFC (PEC) :: Homogenate :: All transcripts :: EpiXcan	-0.206263	0.836586	1	0.974468	1	ENSG00000244257	PKD1P1			-0.00710853	0.296436	0.400266	2.9986e-113	1.38845e-111	21	23	23	chr16	16404198	16428047	23850	+	GRCh37
6	116575370	ENSG00000237021	AL050331.3	lincRNA_gene	AMD	Brain._DLPFC_PEC	Brain: DLPFC (PEC) :: Homogenate :: All transcripts :: EpiXcan	0.206256	0.836591	1	0.974468	1	ENSG00000237021	AL050331.3			0.0100065	0.0906872	0.143944	1.34837e-33	1.10452e-32	6	6	6	chr6	116575370	116577906	2537	+	GRCh37
11	111597632	ENSG00000137713	PPP2R1B	gene	AMD	Brain._DLPFC_PEC	Brain: DLPFC (PEC) :: Homogenate :: All transcripts :: EpiXcan	0.20625	0.836596	1	0.974468	1	ENSG00000137713	PPP2R1B			0.00512747	0.309324	0.357349	2.45994e-96	8.23074e-95	36	37	37	chr11	111597632	111637151	39520	-	GRCh37
2	11355486	ENST00000261535	ROCK2-201	NMD_transcript_variant	AMD	Brain._DLPFC_PEC	Brain: DLPFC (PEC) :: Homogenate :: All transcripts :: EpiXcan	0.206192	0.836641	1	0.974468	1	ENSG00000134318	ROCK2	ENST00000261535	ROCK2-201	0.0138826	0.0416792	0.0793716	4.136e-16	4.99596e-15	13	13	13	chr2	11355486	11484267	128782	-	GRCh37
4	133996466	ENSG00000250241	AC105383.1	lincRNA_gene	AMD	Brain._DLPFC_PEC	Brain: DLPFC (PEC) :: Homogenate :: All transcripts :: EpiXcan	-0.206182	0.836648	1	0.974468	1	ENSG00000250241	AC105383.1			-0.00390288	0.383854	0.44378	6.73136e-131	4.21785e-129	47	47	47	chr4	133996466	134070271	73806	-	GRCh37
5	52405729	ENST00000499459	AC008966.1-203	transcript	AMD	Brain._DLPFC_PEC	Brain: DLPFC (PEC) :: Homogenate :: All transcripts :: EpiXcan	-0.206173	0.836656	1	0.974468	1	ENSG00000247796	CTD-2366F13.1	ENST00000499459	AC008966.1-203	-0.00899483	0.130245	0.171581	3.76088e-35	1.02845e-33	44	44	44	chr5	52405729	52410956	5228	+	GRCh37
6	55299167	ENST00000274901	HMGCLL1-201	mRNA	AMD	Brain._DLPFC_PEC	Brain: DLPFC (PEC) :: Homogenate :: All transcripts :: EpiXcan	0.206143	0.836679	1	0.974468	1	ENSG00000146151	HMGCLL1	ENST00000274901	HMGCLL1-201	0.00739752	0.12383	0.165723	7.06487e-34	1.83834e-32	45	45	45	chr6	55299167	55444012	144846	-	GRCh37
11	65770253	ENST00000527348	BANF1-205	mRNA	AMD	Brain._DLPFC_PEC	Brain: DLPFC (PEC) :: Homogenate :: All transcripts :: EpiXcan	0.206054	0.836749	1	0.974468	1	ENSG00000175334	BANF1	ENST00000527348	BANF1-205	0.0309325	0.00770515	0.0132339	0.00115921	0.00487293	7	7	7	chr11	65770253	65771369	1117	+	GRCh37
16	71498453	ENSG00000157429	ZNF19	gene	AMD	Brain._DLPFC_PEC	Brain: DLPFC (PEC) :: Homogenate :: All transcripts :: EpiXcan	-0.206023	0.836773	1	0.974468	1	ENSG00000157429	ZNF19			-0.0188272	0.0344583	0.044521	7.69215e-11	2.58736e-10	30	32	32	chr16	71498453	71598992	100540	-	GRCh37
2	219090642	ENST00000471355	ARPC2-210	aberrant_processed_transcript	AMD	Brain._DLPFC_PEC	Brain: DLPFC (PEC) :: Homogenate :: All transcripts :: EpiXcan	0.206003	0.836788	1	0.974468	1	ENSG00000163466	ARPC2	ENST00000471355	ARPC2-210	0.0301117	0.0130915	0.0130221	0.00131955	0.00550441	26	27	27	chr2	219090642	219094026	3385	+	GRCh37
14	74005925	ENST00000553305	NT5CP2-201	processed_pseudogene	AMD	Brain._DLPFC_PEC	Brain: DLPFC (PEC) :: Homogenate :: All transcripts :: EpiXcan	-0.206003	0.836789	1	0.974468	1	ENSG00000258408	NT5CP2	ENST00000553305	NT5CP2-201	-0.00750767	0.148014	0.170732	5.83643e-35	1.58527e-33	46	46	46	chr14	74005925	74006485	561	-	GRCh37
10	105368376	ENSG00000273108	AL121929.2	gene	AMD	Brain._DLPFC_PEC	Brain: DLPFC (PEC) :: Homogenate :: All transcripts :: EpiXcan	0.205967	0.836817	1	0.974468	1	ENSG00000273108	AL121929.2			0.00661395	0.0217371	0.0201144	1.60295e-05	3.855e-05	23	23	23	chr10	105368376	105369807	1432	+	GRCh37
2	107460330	ENST00000419159	ST6GAL2-205	mRNA	AMD	Brain._DLPFC_PEC	Brain: DLPFC (PEC) :: Homogenate :: All transcripts :: EpiXcan	-0.205958	0.836824	1	0.974468	1	ENSG00000144057	ST6GAL2	ENST00000419159	ST6GAL2-205	-0.0245185	0.0138978	0.0276174	2.47295e-06	1.42703e-05	6	6	6	chr2	107460330	107502469	42140	-	GRCh37
4	52709707	ENST00000509068	DCUN1D4-215	NMD_transcript_variant	AMD	Brain._DLPFC_PEC	Brain: DLPFC (PEC) :: Homogenate :: All transcripts :: EpiXcan	-0.205915	0.836858	1	0.974468	1	ENSG00000109184	DCUN1D4	ENST00000509068	DCUN1D4-215	-0.0199627	0.0217964	0.0331322	2.33086e-07	1.4953e-06	4	4	4	chr4	52709707	52758017	48311	+	GRCh37
19	37001597	ENSG00000254004	ZNF260	gene	AMD	Brain._DLPFC_PEC	Brain: DLPFC (PEC) :: Homogenate :: All transcripts :: EpiXcan	-0.20588	0.836885	1	0.974468	1	ENSG00000254004	ZNF260			-0.0109038	0.143856	0.172201	1.6424e-40	1.63589e-39	35	36	36	chr19	37001597	37019562	17966	-	GRCh37
1	55107460	ENST00000425300	MROH7-TTC4-202	NMD_transcript_variant	AMD	Brain._DLPFC_PEC	Brain: DLPFC (PEC) :: Homogenate :: All transcripts :: EpiXcan	-0.205874	0.836889	1	0.974468	1	ENSG00000271723	MROH7-TTC4	ENST00000425300	MROH7-TTC4-202	-0.00371285	0.0191819	0.0324014	3.1167e-07	1.974e-06	23	23	23	chr1	55107460	55207981	100522	+	GRCh37
4	90743503	ENST00000506691	SNCA-210	mRNA	AMD	Brain._DLPFC_PEC	Brain: DLPFC (PEC) :: Homogenate :: All transcripts :: EpiXcan	-0.205839	0.836917	1	0.974468	1	ENSG00000145335	SNCA	ENST00000506691	SNCA-210	-0.0170985	0.0385908	0.0659944	1.85256e-13	1.90349e-12	8	8	8	chr4	90743503	90758227	14725	-	GRCh37
3	190917030	ENST00000445281	OSTN-202	mRNA	AMD	Brain._DLPFC_PEC	Brain: DLPFC (PEC) :: Homogenate :: All transcripts :: EpiXcan	-0.205808	0.836941	1	0.974468	1	ENSG00000188729	OSTN	ENST00000445281	OSTN-202	-0.0120988	0.0217932	0.0466649	7.15274e-10	5.70526e-09	43	43	43	chr3	190917030	190983404	66375	+	GRCh37
15	74275547	ENSG00000067221	STOML1	gene	AMD	Brain._DLPFC_PEC	Brain: DLPFC (PEC) :: Homogenate :: All transcripts :: EpiXcan	0.205802	0.836946	1	0.974468	1	ENSG00000067221	STOML1			0.00785114	0.144778	0.204381	4.96049e-49	6.11168e-48	9	9	9	chr15	74275547	74286963	11417	-	GRCh37
9	107689834	ENST00000435915	AL359182.1-201	transcript	AMD	Brain._DLPFC_PEC	Brain: DLPFC (PEC) :: Homogenate :: All transcripts :: EpiXcan	-0.205766	0.836974	1	0.974468	1	ENSG00000226334	RP11-217B7.2	ENST00000435915	AL359182.1-201	-0.0601777	0.00430599	0.0110022	0.00315845	0.0125304	6	6	6	chr9	107689834	107691173	1340	+	GRCh37
12	75671445	ENST00000336815	CAPS2-202	NMD_transcript_variant	AMD	Brain._DLPFC_PEC	Brain: DLPFC (PEC) :: Homogenate :: All transcripts :: EpiXcan	-0.205711	0.837017	1	0.974468	1	ENSG00000180881	CAPS2	ENST00000336815	CAPS2-202	-0.0200378	0.0211003	0.0399091	1.40841e-08	1.01148e-07	18	18	18	chr12	75671445	75784701	113257	-	GRCh37
20	33864148	ENST00000435366	MMP24-AS1-203	transcript	AMD	Brain._DLPFC_PEC	Brain: DLPFC (PEC) :: Homogenate :: All transcripts :: EpiXcan	0.205708	0.837019	1	0.974468	1	ENSG00000126005	MMP24-AS1	ENST00000435366	MMP24-AS1-203	0.0101098	0.083816	0.120988	1.98267e-24	3.5596e-23	17	17	17	chr20	33864148	33865830	1683	-	GRCh37
19	55644162	ENST00000291901	TNNT1-201	mRNA	AMD	Brain._DLPFC_PEC	Brain: DLPFC (PEC) :: Homogenate :: All transcripts :: EpiXcan	-0.205634	0.837076	1	0.974468	1	ENSG00000105048	TNNT1	ENST00000291901	TNNT1-201	-0.0362037	0.00976083	0.0234011	1.58285e-05	8.37217e-05	14	14	14	chr19	55644162	55660574	16413	-	GRCh37
11	8703958	ENST00000314138	RPL27A-201	mRNA	AMD	Brain._DLPFC_PEC	Brain: DLPFC (PEC) :: Homogenate :: All transcripts :: EpiXcan	-0.205523	0.837164	1	0.974468	1	ENSG00000166441	RPL27A	ENST00000314138	RPL27A-201	-0.00474187	0.217934	0.283843	2.43098e-62	1.49782e-60	27	27	27	chr11	8703958	8711419	7462	+	GRCh37
5	70070478	ENST00000502466	RP11-589F5.3-001	pseudogene	AMD	Brain._DLPFC_PEC	Brain: DLPFC (PEC) :: Homogenate :: All transcripts :: EpiXcan	-0.205477	0.8372	1	0.974468	1	ENSG00000197284	RP11-589F5.3	ENST00000502466	RP11-589F5.3-001	-0.0292049	0.0207944	0.0585699	4.40675e-12	4.12948e-11	13	22	22	chr5	70070478	70074135	3658	-	GRCh37
19	49055332	ENSG00000088002	SULT2B1	gene	AMD	Brain._DLPFC_PEC	Brain: DLPFC (PEC) :: Homogenate :: All transcripts :: EpiXcan	-0.205468	0.837207	1	0.974468	1	ENSG00000088002	SULT2B1			-0.0228766	0.0167296	0.0329981	2.86012e-08	8.31094e-08	18	18	18	chr19	49055332	49102682	47351	+	GRCh37
1	40942887	ENSG00000187815	ZFP69	gene	AMD	Brain._DLPFC_PEC	Brain: DLPFC (PEC) :: Homogenate :: All transcripts :: EpiXcan	-0.205462	0.837211	1	0.974468	1	ENSG00000187815	ZFP69			-0.00589078	0.248929	0.303124	6.33378e-78	1.43605e-76	67	68	68	chr1	40942887	40962015	19129	+	GRCh37
4	99816273	ENST00000504472	EIF4E-205	processed_transcript	AMD	Brain._DLPFC_PEC	Brain: DLPFC (PEC) :: Homogenate :: All transcripts :: EpiXcan	-0.205418	0.837246	1	0.974468	1	ENSG00000151247	EIF4E	ENST00000504472	EIF4E-205	-0.00934297	0.0407172	0.0482542	4.04614e-10	3.28982e-09	44	44	44	chr4	99816273	99850284	34012	-	GRCh37
1	169364108	ENST00000367805	CCDC181-201	mRNA	AMD	Brain._DLPFC_PEC	Brain: DLPFC (PEC) :: Homogenate :: All transcripts :: EpiXcan	-0.205356	0.837294	1	0.974468	1	ENSG00000117477	CCDC181	ENST00000367805	CCDC181-201	-0.0137564	0.0407311	0.0853953	2.38126e-17	3.07419e-16	7	7	7	chr1	169364108	169396712	32605	-	GRCh37
7	2273866	ENST00000467199	MRM2-204	processed_transcript	AMD	Brain._DLPFC_PEC	Brain: DLPFC (PEC) :: Homogenate :: All transcripts :: EpiXcan	-0.20533	0.837314	1	0.974468	1	ENSG00000122687	FTSJ2	ENST00000467199	MRM2-204	-0.0132418	0.0376284	0.0434977	1.55115e-09	1.20471e-08	22	23	23	chr7	2273866	2281804	7939	-	GRCh37
7	18126572	ENSG00000048052	HDAC9	gene	AMD	Brain._DLPFC_PEC	Brain: DLPFC (PEC) :: Homogenate :: All transcripts :: EpiXcan	-0.205324	0.837319	1	0.974468	1	ENSG00000048052	HDAC9			-0.0211714	0.0213243	0.0199689	1.75083e-05	4.19904e-05	37	38	38	chr7	18126572	19042039	915468	+	GRCh37
1	155642351	ENST00000454523	YY1AP1-218	mRNA	AMD	Brain._DLPFC_PEC	Brain: DLPFC (PEC) :: Homogenate :: All transcripts :: EpiXcan	-0.205302	0.837336	1	0.974468	1	ENSG00000163374	YY1AP1	ENST00000454523	YY1AP1-218	-0.0626495	0.00184688	0.0126885	0.00148212	0.0061386	2	2	2	chr1	155642351	155658445	16095	-	GRCh37
12	129338039	ENST00000442111	GLT1D1-204	mRNA	AMD	Brain._DLPFC_PEC	Brain: DLPFC (PEC) :: Homogenate :: All transcripts :: EpiXcan	0.205191	0.837423	1	0.974468	1	ENSG00000151948	GLT1D1	ENST00000442111	GLT1D1-204	0.0088956	0.0703085	0.104434	5.07381e-21	7.85779e-20	27	28	28	chr12	129338039	129469501	131463	+	GRCh37
3	47455203	ENSG00000114650	SCAP	gene	AMD	Brain._DLPFC_PEC	Brain: DLPFC (PEC) :: Homogenate :: All transcripts :: EpiXcan	0.205109	0.837487	1	0.974468	1	ENSG00000114650	SCAP			0.00633415	0.202382	0.296078	3.13274e-76	6.88917e-75	27	30	30	chr3	47455203	47518616	63414	-	GRCh37
2	230222345	ENSG00000187957	DNER	gene	AMD	Brain._DLPFC_PEC	Brain: DLPFC (PEC) :: Homogenate :: All transcripts :: EpiXcan	0.205064	0.837522	1	0.974468	1	ENSG00000187957	DNER			0.0219888	0.0186782	0.0387442	1.53131e-09	4.78454e-09	6	6	6	chr2	230222345	230579274	356930	-	GRCh37
12	69139886	ENST00000398004	SLC35E3-202	mRNA	AMD	Brain._DLPFC_PEC	Brain: DLPFC (PEC) :: Homogenate :: All transcripts :: EpiXcan	-0.205063	0.837523	1	0.974468	1	ENSG00000175782	SLC35E3	ENST00000398004	SLC35E3-202	-0.0344099	0.00920897	0.0145104	0.000704203	0.00304104	16	16	16	chr12	69139886	69162470	22585	+	GRCh37
22	18560689	ENSG00000215193	PEX26	gene	AMD	Brain._DLPFC_PEC	Brain: DLPFC (PEC) :: Homogenate :: All transcripts :: EpiXcan	0.20503	0.837548	1	0.974468	1	ENSG00000215193	PEX26			0.0133544	0.0434792	0.0880401	2.47614e-20	1.28544e-19	5	5	5	chr22	18560689	18613905	53217	+	GRCh37
11	2923423	ENST00000312221	SLC22A18-201	mRNA	AMD	Brain._DLPFC_PEC	Brain: DLPFC (PEC) :: Homogenate :: All transcripts :: EpiXcan	-0.205002	0.83757	1	0.974468	1	ENSG00000110628	SLC22A18	ENST00000312221	SLC22A18-201	-0.0217625	0.0186424	0.0219298	2.66227e-05	0.000137132	10	11	11	chr11	2923423	2946476	23054	+	GRCh37
11	1940792	ENSG00000130595	TNNT3	gene	AMD	Brain._DLPFC_PEC	Brain: DLPFC (PEC) :: Homogenate :: All transcripts :: EpiXcan	0.204957	0.837605	1	0.974468	1	ENSG00000130595	TNNT3			0.0252923	0.0146513	0.0296385	1.32106e-07	3.67877e-07	12	12	12	chr11	1940792	1959936	19145	+	GRCh37
1	173833042	ENST00000422207	GAS5-207	aberrant_processed_transcript	AMD	Brain._DLPFC_PEC	Brain: DLPFC (PEC) :: Homogenate :: All transcripts :: EpiXcan	0.204951	0.837611	1	0.974468	1	ENSG00000234741	GAS5	ENST00000422207	GAS5-207	0.0151804	0.0406418	0.0617274	1.02469e-12	1.00274e-11	16	16	16	chr1	173833042	173834044	1003	-	GRCh37
21	48018875	ENST00000291700	S100B-201	mRNA	AMD	Brain._DLPFC_PEC	Brain: DLPFC (PEC) :: Homogenate :: All transcripts :: EpiXcan	-0.204936	0.837622	1	0.974468	1	ENSG00000160307	S100B	ENST00000291700	S100B-201	-0.00628832	0.076949	0.12048	2.90221e-24	5.17799e-23	34	37	37	chr21	48018875	48025121	6247	-	GRCh37
1	84630065	ENST00000394838	PRKACB-207	mRNA	AMD	Brain._DLPFC_PEC	Brain: DLPFC (PEC) :: Homogenate :: All transcripts :: EpiXcan	-0.204892	0.837657	1	0.974468	1	ENSG00000142875	PRKACB	ENST00000394838	PRKACB-207	-0.0108324	0.076136	0.109031	6.87543e-22	1.10819e-20	23	24	24	chr1	84630065	84704172	74108	+	GRCh37
16	3434821	ENST00000573719	ZSCAN32-209	mRNA	AMD	Brain._DLPFC_PEC	Brain: DLPFC (PEC) :: Homogenate :: All transcripts :: EpiXcan	-0.204859	0.837682	1	0.974468	1	ENSG00000140987	ZSCAN32	ENST00000573719	ZSCAN32-209	-0.0322083	0.0112391	0.0218651	3.04687e-05	0.000155809	16	16	16	chr16	3434821	3447745	12925	-	GRCh37
9	34521038	ENSG00000168913	ENHO	gene	AMD	Brain._DLPFC_PEC	Brain: DLPFC (PEC) :: Homogenate :: All transcripts :: EpiXcan	0.204848	0.837691	1	0.974468	1	ENSG00000168913	ENHO			0.0577596	0.0253495	0.0232199	3.28855e-06	8.33592e-06	43	46	46	chr9	34521038	34523039	2002	-	GRCh37
1	113933594	ENST00000369615	MAGI3-203	mRNA	AMD	Brain._DLPFC_PEC	Brain: DLPFC (PEC) :: Homogenate :: All transcripts :: EpiXcan	-0.204841	0.837696	1	0.974468	1	ENSG00000081026	MAGI3	ENST00000369615	MAGI3-203	-0.0194905	0.0195772	0.0261948	4.77892e-06	2.67545e-05	20	20	20	chr1	113933594	114228545	294952	+	GRCh37
11	74518784	ENST00000530562	XRRA1-213	NMD_transcript_variant	AMD	Brain._DLPFC_PEC	Brain: DLPFC (PEC) :: Homogenate :: All transcripts :: EpiXcan	-0.204836	0.8377	1	0.974468	1	ENSG00000166435	XRRA1	ENST00000530562	XRRA1-213	-0.00909125	0.086088	0.136773	9.96095e-28	2.04341e-26	12	12	12	chr11	74518784	74660225	141442	-	GRCh37
4	123747863	ENST00000264498	FGF2-201	mRNA	AMD	Brain._DLPFC_PEC	Brain: DLPFC (PEC) :: Homogenate :: All transcripts :: EpiXcan	0.204814	0.837717	1	0.974468	1	ENSG00000138685	FGF2	ENST00000264498	FGF2-201	0.0440951	0.00532197	0.020984	3.95755e-05	0.00019966	4	4	4	chr4	123747863	123819391	71529	+	GRCh37
17	30819540	ENSG00000176658	MYO1D	gene	AMD	Brain._DLPFC_PEC	Brain: DLPFC (PEC) :: Homogenate :: All transcripts :: EpiXcan	-0.204784	0.837741	1	0.974468	1	ENSG00000176658	MYO1D			-0.0148117	0.0424724	0.0628868	1.09499e-14	4.50545e-14	25	27	27	chr17	30819540	31204195	384656	-	GRCh37
22	22292665	ENST00000458178	AC245452.1-201	transcript	AMD	Brain._DLPFC_PEC	Brain: DLPFC (PEC) :: Homogenate :: All transcripts :: EpiXcan	0.204743	0.837773	1	0.974468	1	ENSG00000224086	LL22NC03-86G7.1	ENST00000458178	AC245452.1-201	0.00397611	0.501611	0.581792	3.33106e-174	2.52252e-171	15	15	15	chr22	22292665	22297799	5135	+	GRCh37
12	125396194	ENST00000339647	UBC-201	mRNA	AMD	Brain._DLPFC_PEC	Brain: DLPFC (PEC) :: Homogenate :: All transcripts :: EpiXcan	-0.204732	0.837781	1	0.974468	1	ENSG00000150991	UBC	ENST00000339647	UBC-201	-0.00748422	0.318231	0.307916	2.41671e-74	2.03152e-72	81	81	81	chr12	125396194	125399693	3500	-	GRCh37
6	76630832	ENSG00000112706	IMPG1	gene	AMD	Brain._DLPFC_PEC	Brain: DLPFC (PEC) :: Homogenate :: All transcripts :: EpiXcan	0.204586	0.837896	1	0.9745	1	ENSG00000112706	IMPG1			0.00961541	0.0529247	0.0693911	3.05852e-16	1.35135e-15	41	41	41	chr6	76630832	76782395	151564	-	GRCh37
7	27565061	ENST00000265395	HIBADH-201	mRNA	AMD	Brain._DLPFC_PEC	Brain: DLPFC (PEC) :: Homogenate :: All transcripts :: EpiXcan	0.204465	0.83799	1	0.9745	1	ENSG00000106049	HIBADH	ENST00000265395	HIBADH-201	0.0108947	0.0590212	0.0977635	1.28513e-19	1.86083e-18	23	23	23	chr7	27565061	27702614	137554	-	GRCh37
1	149900543	ENSG00000014914	MTMR11	gene	AMD	Brain._DLPFC_PEC	Brain: DLPFC (PEC) :: Homogenate :: All transcripts :: EpiXcan	-0.204427	0.83802	1	0.9745	1	ENSG00000014914	MTMR11			-0.0405048	0.0047084	0.0151031	0.000185508	0.000411171	4	4	4	chr1	149900543	149908791	8249	-	GRCh37
17	73106073	ENST00000582136	ARMC7-204	mRNA	AMD	Brain._DLPFC_PEC	Brain: DLPFC (PEC) :: Homogenate :: All transcripts :: EpiXcan	-0.204427	0.83802	1	0.9745	1	ENSG00000125449	ARMC7	ENST00000582136	ARMC7-204	-0.0228903	0.0380664	0.0597071	2.59584e-12	2.47705e-11	27	28	28	chr17	73106073	73110921	4849	+	GRCh37
9	98787998	ENST00000580908	LINC00092-202	lincRNA	AMD	Brain._DLPFC_PEC	Brain: DLPFC (PEC) :: Homogenate :: All transcripts :: EpiXcan	0.20439	0.838049	1	0.9745	1	ENSG00000225194	LINC00092	ENST00000580908	LINC00092-202	0.0154888	0.025751	0.0258982	4.65378e-06	2.6082e-05	30	33	33	chr9	98787998	98790247	2250	-	GRCh37
20	36838890	ENST00000279024	KIAA1755-201	mRNA	AMD	Brain._DLPFC_PEC	Brain: DLPFC (PEC) :: Homogenate :: All transcripts :: EpiXcan	-0.204333	0.838093	1	0.9745	1	ENSG00000149633	KIAA1755	ENST00000279024	KIAA1755-201	-0.0151096	0.0337651	0.0583704	3.36112e-12	3.18092e-11	15	15	15	chr20	36838890	36889174	50285	-	GRCh37
11	74642810	ENST00000524430	XRRA1-204	processed_transcript	AMD	Brain._DLPFC_PEC	Brain: DLPFC (PEC) :: Homogenate :: All transcripts :: EpiXcan	-0.204321	0.838103	1	0.9745	1	ENSG00000166435	XRRA1	ENST00000524430	XRRA1-204	-0.00847419	0.103492	0.162495	3.38571e-33	8.58796e-32	12	12	12	chr11	74642810	74660176	17367	-	GRCh37
20	33146579	ENST00000476428	MAP1LC3A-204	processed_transcript	AMD	Brain._DLPFC_PEC	Brain: DLPFC (PEC) :: Homogenate :: All transcripts :: EpiXcan	-0.204271	0.838142	1	0.9745	1	ENSG00000101460	MAP1LC3A	ENST00000476428	MAP1LC3A-204	-0.00575516	0.27068	0.291359	6.12222e-65	4.06928e-63	32	32	32	chr20	33146579	33148149	1571	+	GRCh37
1	110754122	ENST00000438661	KCNC4-204	mRNA	AMD	Brain._DLPFC_PEC	Brain: DLPFC (PEC) :: Homogenate :: All transcripts :: EpiXcan	0.20424	0.838166	1	0.9745	1	ENSG00000116396	KCNC4	ENST00000438661	KCNC4-204	0.0520366	0.00352602	0.0113435	0.00273577	0.0109546	7	7	7	chr1	110754122	110776666	22545	+	GRCh37
2	242166679	ENSG00000115677	HDLBP	gene	AMD	Brain._DLPFC_PEC	Brain: DLPFC (PEC) :: Homogenate :: All transcripts :: EpiXcan	0.204196	0.8382	1	0.9745	1	ENSG00000115677	HDLBP			0.011686	0.0605176	0.0948489	5.39726e-22	2.9754e-21	22	23	23	chr2	242166679	242256476	89798	-	GRCh37
17	5185782	ENST00000341923	RABEP1-201	mRNA	AMD	Brain._DLPFC_PEC	Brain: DLPFC (PEC) :: Homogenate :: All transcripts :: EpiXcan	0.204174	0.838218	1	0.9745	1	ENSG00000029725	RABEP1	ENST00000341923	RABEP1-201	0.0118727	0.0730552	0.102526	1.18578e-20	1.79899e-19	67	67	67	chr17	5185782	5286518	100737	+	GRCh37
3	112929850	ENSG00000144857	BOC	gene	AMD	Brain._DLPFC_PEC	Brain: DLPFC (PEC) :: Homogenate :: All transcripts :: EpiXcan	-0.204146	0.83824	1	0.9745	1	ENSG00000144857	BOC			-0.00739767	0.24233	0.328142	1.72055e-86	4.70064e-85	38	39	39	chr3	112929850	113006303	76454	+	GRCh37
22	21389532	ENSG00000206145	P2RX6P	pseudogene	AMD	Brain._DLPFC_PEC	Brain: DLPFC (PEC) :: Homogenate :: All transcripts :: EpiXcan	0.204142	0.838242	1	0.9745	1	ENSG00000206145	P2RX6P			0.000457682	0.0947159	0.135475	1.8611e-31	1.42169e-30	15	18	18	chr22	21389532	21399306	9775	-	GRCh37
4	147362818	ENST00000394059	SLC10A7-202	mRNA	AMD	Brain._DLPFC_PEC	Brain: DLPFC (PEC) :: Homogenate :: All transcripts :: EpiXcan	0.204137	0.838247	1	0.9745	1	ENSG00000120519	SLC10A7	ENST00000394059	SLC10A7-202	0.0274093	0.0149138	0.0135766	0.00102249	0.00432862	28	28	28	chr4	147362818	147443047	80230	-	GRCh37
1	152161827	ENST00000420707	FLG-AS1-204	transcript	AMD	Brain._DLPFC_PEC	Brain: DLPFC (PEC) :: Homogenate :: All transcripts :: EpiXcan	0.20412	0.83826	1	0.9745	1	ENSG00000237975	FLG-AS1	ENST00000420707	FLG-AS1-204	0.0217771	0.0204943	0.0362221	5.94279e-08	4.0326e-07	26	27	27	chr1	152161827	152313586	151760	+	GRCh37
5	68661066	ENST00000509462	TAF9-207	mRNA	AMD	Brain._DLPFC_PEC	Brain: DLPFC (PEC) :: Homogenate :: All transcripts :: EpiXcan	0.204118	0.838261	1	0.9745	1	ENSG00000085231	TAF9	ENST00000509462	TAF9-207	0.0199378	0.0306434	0.0333278	2.02699e-07	1.30765e-06	17	17	17	chr5	68661066	68665143	4078	-	GRCh37
9	86595626	ENSG00000178966	RMI1	gene	AMD	Brain._DLPFC_PEC	Brain: DLPFC (PEC) :: Homogenate :: All transcripts :: EpiXcan	0.204056	0.83831	1	0.974512	1	ENSG00000178966	RMI1			0.0137127	0.0463791	0.068914	4.48255e-16	1.96541e-15	17	17	17	chr9	86595626	86618985	23360	+	GRCh37
17	1933461	ENST00000572819	DPH1-211	aberrant_processed_transcript	AMD	Brain._DLPFC_PEC	Brain: DLPFC (PEC) :: Homogenate :: All transcripts :: EpiXcan	-0.204025	0.838334	1	0.974512	1	ENSG00000108963	DPH1	ENST00000572819	DPH1-211	-0.00663499	0.243961	0.314511	8.71349e-71	6.66112e-69	25	25	25	chr17	1933461	1940475	7015	+	GRCh37
18	32455201	ENST00000590831	DTNA-220	mRNA	AMD	Brain._DLPFC_PEC	Brain: DLPFC (PEC) :: Homogenate :: All transcripts :: EpiXcan	0.203997	0.838356	1	0.974512	1	ENSG00000134769	DTNA	ENST00000590831	DTNA-220	0.0244011	0.0128713	0.0219073	3.00751e-05	0.000153913	16	16	16	chr18	32455201	32470507	15307	+	GRCh37
1	236378855	ENST00000354619	ERO1B-202	mRNA	AMD	Brain._DLPFC_PEC	Brain: DLPFC (PEC) :: Homogenate :: All transcripts :: EpiXcan	0.203895	0.838435	1	0.974538	1	ENSG00000086619	ERO1LB	ENST00000354619	ERO1B-202	0.00540391	0.280134	0.354859	1.7915e-82	1.80785e-80	20	21	21	chr1	236378855	236445285	66431	-	GRCh37
8	17946078	ENSG00000253384	AC124242.2	pseudogene	AMD	Brain._DLPFC_PEC	Brain: DLPFC (PEC) :: Homogenate :: All transcripts :: EpiXcan	0.203858	0.838464	1	0.974538	1	ENSG00000253384	AC124242.2			0.0254536	0.0234912	0.0129966	0.000547154	0.00117131	33	34	34	chr8	17946078	17947196	1119	-	GRCh37
3	183547178	ENST00000417784	PARL-203	mRNA	AMD	Brain._DLPFC_PEC	Brain: DLPFC (PEC) :: Homogenate :: All transcripts :: EpiXcan	-0.203847	0.838473	1	0.974538	1	ENSG00000175193	PARL	ENST00000417784	PARL-203	-0.0438073	0.00403914	0.0131493	0.00126494	0.00529129	6	6	6	chr3	183547178	183562062	14885	-	GRCh37
5	60241162	ENST00000502658	NDUFAF2-202	mRNA	AMD	Brain._DLPFC_PEC	Brain: DLPFC (PEC) :: Homogenate :: All transcripts :: EpiXcan	-0.203823	0.838492	1	0.974538	1	ENSG00000164182	NDUFAF2	ENST00000502658	NDUFAF2-202	-0.0231042	0.0307894	0.0127711	0.00145795	0.00604472	53	54	54	chr5	60241162	60448853	207692	+	GRCh37
4	157997209	ENST00000264428	GLRB-201	mRNA	AMD	Brain._DLPFC_PEC	Brain: DLPFC (PEC) :: Homogenate :: All transcripts :: EpiXcan	0.203742	0.838555	1	0.97456	1	ENSG00000109738	GLRB	ENST00000264428	GLRB-201	0.0195247	0.0267083	0.0528613	3.9544e-11	3.47583e-10	18	18	18	chr4	157997209	158093242	96034	+	GRCh37
6	5102827	ENST00000330636	LYRM4-201	mRNA	AMD	Brain._DLPFC_PEC	Brain: DLPFC (PEC) :: Homogenate :: All transcripts :: EpiXcan	-0.203726	0.838567	1	0.97456	1	ENSG00000214113	LYRM4	ENST00000330636	LYRM4-201	-0.00841345	0.0888091	0.133851	2.81146e-27	5.67421e-26	19	19	19	chr6	5102827	5261172	158346	-	GRCh37
3	122920774	ENSG00000121542	SEC22A	gene	AMD	Brain._DLPFC_PEC	Brain: DLPFC (PEC) :: Homogenate :: All transcripts :: EpiXcan	0.203684	0.838601	1	0.974565	1	ENSG00000121542	SEC22A			0.00881367	0.103996	0.141838	2.56881e-33	2.08583e-32	16	16	16	chr3	122920774	122992977	72204	+	GRCh37
2	176042873	ENST00000392541	ATP5G3-202	mRNA	AMD	Brain._DLPFC_PEC	Brain: DLPFC (PEC) :: Homogenate :: All transcripts :: EpiXcan	0.203648	0.838629	1	0.974565	1	ENSG00000154518	ATP5G3	ENST00000392541	ATP5G3-202	0.0154462	0.0362431	0.0640273	4.00358e-13	4.02543e-12	18	18	18	chr2	176042873	176046391	3519	-	GRCh37
3	28616282	ENST00000432518	RBMS3-204	transcript	AMD	Brain._DLPFC_PEC	Brain: DLPFC (PEC) :: Homogenate :: All transcripts :: EpiXcan	0.203552	0.838703	1	0.974601	1	ENSG00000228214	LINC00693	ENST00000432518	RBMS3-204	0.0185515	0.0209821	0.0304163	7.13406e-07	4.35795e-06	16	16	16	chr3	28616282	28799831	183550	+	GRCh37
2	20866424	ENST00000272224	GDF7-201	mRNA	AMD	Brain._DLPFC_PEC	Brain: DLPFC (PEC) :: Homogenate :: All transcripts :: EpiXcan	-0.203528	0.838722	1	0.974601	1	ENSG00000143869	GDF7	ENST00000272224	GDF7-201	-0.00623618	0.0896855	0.075357	2.45212e-15	2.82928e-14	123	124	124	chr2	20866424	20873418	6995	+	GRCh37
10	98319942	ENSG00000235677	NPM1P26	pseudogene	AMD	Brain._DLPFC_PEC	Brain: DLPFC (PEC) :: Homogenate :: All transcripts :: EpiXcan	0.203471	0.838767	1	0.974601	1	ENSG00000235677	NPM1P26			0.0263848	0.0118766	0.0306127	8.88023e-08	2.49827e-07	7	7	7	chr10	98319942	98320679	738	+	GRCh37
6	76630832	ENST00000369950	IMPG1-201	mRNA	AMD	Brain._DLPFC_PEC	Brain: DLPFC (PEC) :: Homogenate :: All transcripts :: EpiXcan	0.203438	0.838793	1	0.974601	1	ENSG00000112706	IMPG1	ENST00000369950	IMPG1-201	0.0112132	0.0633389	0.0660383	1.77828e-13	1.8293e-12	77	79	79	chr6	76630832	76782395	151564	-	GRCh37
20	43248163	ENSG00000196839	ADA	gene	AMD	Brain._DLPFC_PEC	Brain: DLPFC (PEC) :: Homogenate :: All transcripts :: EpiXcan	-0.203427	0.838801	1	0.974601	1	ENSG00000196839	ADA			-0.0145621	0.0908271	0.11248	5.65283e-26	3.60574e-25	45	46	46	chr20	43248163	43280874	32712	-	GRCh37
10	122521324	ENSG00000227165	WDR11-AS1	gene	AMD	Brain._DLPFC_PEC	Brain: DLPFC (PEC) :: Homogenate :: All transcripts :: EpiXcan	-0.203368	0.838848	1	0.974622	1	ENSG00000227165	WDR11-AS1			-0.00559478	0.232297	0.323159	1.27645e-85	3.38015e-84	98	100	100	chr10	122521324	122610721	89398	-	GRCh37
1	180123969	ENST00000367602	QSOX1-202	mRNA	AMD	Brain._DLPFC_PEC	Brain: DLPFC (PEC) :: Homogenate :: All transcripts :: EpiXcan	0.203326	0.838881	1	0.974628	1	ENSG00000116260	QSOX1	ENST00000367602	QSOX1-202	0.00664571	0.0888642	0.100072	2.07344e-20	3.11953e-19	47	48	48	chr1	180123969	180173165	49197	+	GRCh37
19	43857811	ENSG00000204936	CD177	pseudogene	AMD	Brain._DLPFC_PEC	Brain: DLPFC (PEC) :: Homogenate :: All transcripts :: EpiXcan	-0.203261	0.838931	1	0.974654	1	ENSG00000204936	CD177			-0.00684186	0.0304676	0.0334928	2.04256e-08	5.98212e-08	29	30	30	chr19	43857811	43867480	9670	+	GRCh37
4	76584036	ENST00000499709	G3BP2-204	mRNA	AMD	Brain._DLPFC_PEC	Brain: DLPFC (PEC) :: Homogenate :: All transcripts :: EpiXcan	0.203215	0.838967	1	0.974662	1	ENSG00000138757	G3BP2	ENST00000499709	G3BP2-204	0.0266533	0.0213102	0.0243353	9.74716e-06	5.28136e-05	26	26	26	chr4	76584036	76649654	65619	-	GRCh37
17	28951431	ENST00000582245	SH3GL1P2-201	processed_pseudogene	AMD	Brain._DLPFC_PEC	Brain: DLPFC (PEC) :: Homogenate :: All transcripts :: EpiXcan	-0.203097	0.839059	1	0.974736	1	ENSG00000264943	SH3GL1P2	ENST00000582245	SH3GL1P2-201	-0.0133732	0.178576	0.218069	7.27664e-46	2.83767e-44	52	58	58	chr17	28951431	28952512	1082	+	GRCh37
14	53019866	ENSG00000180998	GPR137C	gene	AMD	Brain._DLPFC_PEC	Brain: DLPFC (PEC) :: Homogenate :: All transcripts :: EpiXcan	-0.203055	0.839092	1	0.974739	1	ENSG00000180998	GPR137C			-0.040247	0.00504592	0.016601	8.81811e-05	0.000200177	8	8	8	chr14	53019866	53104431	84566	+	GRCh37
5	180620924	ENSG00000146054	TRIM7	gene	AMD	Brain._DLPFC_PEC	Brain: DLPFC (PEC) :: Homogenate :: All transcripts :: EpiXcan	0.203021	0.839118	1	0.974739	1	ENSG00000146054	TRIM7			0.0126291	0.046224	0.0811021	3.2968e-19	1.64765e-18	3	3	3	chr5	180620924	180632293	11370	-	GRCh37
17	5322961	ENST00000536255	RPAIN-205	mRNA	AMD	Brain._DLPFC_PEC	Brain: DLPFC (PEC) :: Homogenate :: All transcripts :: EpiXcan	0.202957	0.839168	1	0.97474	1	ENSG00000129197	RPAIN	ENST00000536255	RPAIN-205	0.007903	0.164458	0.199394	3.00854e-41	9.96857e-40	39	39	39	chr17	5322961	5336035	13075	+	GRCh37
18	8812843	ENST00000520926	MTCL1-210	aberrant_processed_transcript	AMD	Brain._DLPFC_PEC	Brain: DLPFC (PEC) :: Homogenate :: All transcripts :: EpiXcan	-0.202897	0.839216	1	0.97474	1	ENSG00000168502	SOGA2	ENST00000520926	MTCL1-210	-0.0133771	0.0452801	0.0831968	5.66507e-17	7.17147e-16	5	6	6	chr18	8812843	8819169	6327	+	GRCh37
15	89054790	ENSG00000140543	DET1	gene	AMD	Brain._DLPFC_PEC	Brain: DLPFC (PEC) :: Homogenate :: All transcripts :: EpiXcan	-0.202895	0.839217	1	0.97474	1	ENSG00000140543	DET1			-0.0130301	0.0402621	0.0627396	6.68159e-15	2.77669e-14	20	20	20	chr15	89054790	89089906	35117	-	GRCh37
13	30914407	ENSG00000238121	LINC00426	lincRNA_gene	AMD	Brain._DLPFC_PEC	Brain: DLPFC (PEC) :: Homogenate :: All transcripts :: EpiXcan	-0.20286	0.839244	1	0.97474	1	ENSG00000238121	LINC00426			-0.0231738	0.0443923	0.0470513	2.60429e-11	9.01118e-11	41	42	42	chr13	30914407	30951282	36876	-	GRCh37
7	1191707	ENST00000401903	ZFAND2A-203	mRNA	AMD	Brain._DLPFC_PEC	Brain: DLPFC (PEC) :: Homogenate :: All transcripts :: EpiXcan	-0.202796	0.839294	1	0.97474	1	ENSG00000178381	ZFAND2A	ENST00000401903	ZFAND2A-203	-0.0125135	0.0502578	0.0660009	1.58991e-13	1.64181e-12	25	25	25	chr7	1191707	1199814	8108	-	GRCh37
1	8021954	ENST00000377491	PARK7-203	mRNA	AMD	Brain._DLPFC_PEC	Brain: DLPFC (PEC) :: Homogenate :: All transcripts :: EpiXcan	-0.202789	0.8393	1	0.97474	1	ENSG00000116288	PARK7	ENST00000377491	PARK7-203	-0.0133673	0.0398446	0.0722442	6.76082e-15	7.60076e-14	9	9	9	chr1	8021954	8045310	23357	+	GRCh37
18	56807116	ENST00000585864	SEC11C-203	aberrant_processed_transcript	AMD	Brain._DLPFC_PEC	Brain: DLPFC (PEC) :: Homogenate :: All transcripts :: EpiXcan	0.202768	0.839317	1	0.97474	1	ENSG00000166562	SEC11C	ENST00000585864	SEC11C-203	0.00756626	0.160104	0.194766	2.3874e-40	7.68346e-39	40	41	41	chr18	56807116	56820593	13478	+	GRCh37
19	46706683	ENST00000593980	AC006262.1-201	lincRNA	AMD	Brain._DLPFC_PEC	Brain: DLPFC (PEC) :: Homogenate :: All transcripts :: EpiXcan	0.202686	0.83938	1	0.97475	1	ENSG00000268460	AC006262.6	ENST00000593980	AC006262.1-201	0.0178495	0.0394603	0.0560991	1.26039e-11	1.145e-10	44	45	45	chr19	46706683	46715832	9150	+	GRCh37
17	21026677	ENSG00000109016	DHRS7B	gene	AMD	Brain._DLPFC_PEC	Brain: DLPFC (PEC) :: Homogenate :: All transcripts :: EpiXcan	-0.202654	0.839405	1	0.97475	1	ENSG00000109016	DHRS7B			-0.0193664	0.0199815	0.0329006	3.02201e-08	8.76237e-08	5	5	5	chr17	21026677	21096578	69902	+	GRCh37
11	59341871	ENSG00000110048	OSBP	gene	AMD	Brain._DLPFC_PEC	Brain: DLPFC (PEC) :: Homogenate :: All transcripts :: EpiXcan	-0.202647	0.839411	1	0.97475	1	ENSG00000110048	OSBP			-0.0213772	0.0171985	0.0311864	6.77915e-08	1.92129e-07	6	6	6	chr11	59341871	59383617	41747	-	GRCh37
11	110045605	ENSG00000137710	RDX	gene	AMD	Brain._DLPFC_PEC	Brain: DLPFC (PEC) :: Homogenate :: All transcripts :: EpiXcan	0.202579	0.839464	1	0.974779	1	ENSG00000137710	RDX			0.0101742	0.0197423	0.0357837	6.99004e-09	2.1039e-08	19	21	21	chr11	110045605	110167447	121843	-	GRCh37
5	145969067	ENST00000394414	PPP2R2B-205	mRNA	AMD	Brain._DLPFC_PEC	Brain: DLPFC (PEC) :: Homogenate :: All transcripts :: EpiXcan	0.202432	0.839579	1	0.974849	1	ENSG00000156475	PPP2R2B	ENST00000394414	PPP2R2B-205	0.0900475	0.0154769	0.0266052	3.87059e-06	2.19032e-05	14	14	14	chr5	145969067	146435590	466524	-	GRCh37
1	28879597	ENST00000373830	TRNAU1AP-201	mRNA	AMD	Brain._DLPFC_PEC	Brain: DLPFC (PEC) :: Homogenate :: All transcripts :: EpiXcan	-0.202429	0.839581	1	0.974849	1	ENSG00000180098	TRNAU1AP	ENST00000373830	TRNAU1AP-201	-0.034811	0.00996574	0.0209904	3.89509e-05	0.000196755	11	11	11	chr1	28879597	28905051	25455	+	GRCh37
8	104410863	ENSG00000164933	SLC25A32	gene	AMD	Brain._DLPFC_PEC	Brain: DLPFC (PEC) :: Homogenate :: All transcripts :: EpiXcan	-0.202309	0.839675	1	0.974849	1	ENSG00000164933	SLC25A32			-0.00515138	0.181543	0.250086	3.67949e-62	6.00975e-61	24	24	24	chr8	104410863	104427417	16555	-	GRCh37
18	13611463	ENST00000587757	LDLRAD4-211	mRNA	AMD	Brain._DLPFC_PEC	Brain: DLPFC (PEC) :: Homogenate :: All transcripts :: EpiXcan	-0.202305	0.839679	1	0.974849	1	ENSG00000168675	LDLRAD4	ENST00000587757	LDLRAD4-211	-0.0304207	0.00830079	0.0180398	0.000149559	0.00070376	4	4	4	chr18	13611463	13645776	34314	+	GRCh37
19	22235291	ENST00000594947	ZNF257-203	mRNA	AMD	Brain._DLPFC_PEC	Brain: DLPFC (PEC) :: Homogenate :: All transcripts :: EpiXcan	0.202295	0.839686	1	0.974849	1	ENSG00000197134	ZNF257	ENST00000594947	ZNF257-203	0.00858569	0.178408	0.230942	8.74237e-49	3.71472e-47	43	47	47	chr19	22235291	22274282	38992	+	GRCh37
8	42396298	ENST00000438528	SMIM19-204	mRNA	AMD	Brain._DLPFC_PEC	Brain: DLPFC (PEC) :: Homogenate :: All transcripts :: EpiXcan	0.202248	0.839723	1	0.974849	1	ENSG00000176209	SMIM19	ENST00000438528	SMIM19-204	0.0058533	0.225982	0.343023	2.39508e-79	2.27933e-77	18	20	20	chr8	42396298	42409603	13306	+	GRCh37
10	51240583	ENST00000482521	AGAP8-004	processed_transcript	AMD	Brain._DLPFC_PEC	Brain: DLPFC (PEC) :: Homogenate :: All transcripts :: EpiXcan	-0.202194	0.839765	1	0.974849	1	ENSG00000174194	AGAP8	ENST00000482521	AGAP8-004	0.0131622	0.014184	0.0221243	2.66084e-05	0.000137066	24	25	25	chr10	51240583	51243565	2983	-	GRCh37
1	9988997	ENST00000377223	LZIC-202	mRNA	AMD	Brain._DLPFC_PEC	Brain: DLPFC (PEC) :: Homogenate :: All transcripts :: EpiXcan	0.202157	0.839794	1	0.974849	1	ENSG00000162441	LZIC	ENST00000377223	LZIC-202	0.0301997	0.0114516	0.0219101	2.86861e-05	0.000147212	21	22	22	chr1	9988997	10003387	14391	-	GRCh37
3	121613287	ENST00000295605	SLC15A2-201	mRNA	AMD	Brain._DLPFC_PEC	Brain: DLPFC (PEC) :: Homogenate :: All transcripts :: EpiXcan	0.202137	0.83981	1	0.974849	1	ENSG00000163406	SLC15A2	ENST00000295605	SLC15A2-201	0.0225435	0.0133708	0.0180434	0.000146723	0.000691222	19	19	19	chr3	121613287	121660099	46813	+	GRCh37
9	77675489	ENSG00000106733	NMRK1	gene	AMD	Brain._DLPFC_PEC	Brain: DLPFC (PEC) :: Homogenate :: All transcripts :: EpiXcan	0.202109	0.839832	1	0.974849	1	ENSG00000106733	NMRK1			0.00250378	0.701747	0.763116	0	0	61	61	61	chr9	77675489	77703133	27645	-	GRCh37
7	65686591	ENST00000451388	TPST1-203	mRNA	AMD	Brain._DLPFC_PEC	Brain: DLPFC (PEC) :: Homogenate :: All transcripts :: EpiXcan	0.202104	0.839835	1	0.974849	1	ENSG00000169902	TPST1	ENST00000451388	TPST1-203	0.0711309	0.00696443	0.0106498	0.00361339	0.0142118	9	17	17	chr7	65686591	65705834	19244	+	GRCh37
1	220863187	ENSG00000162817	C1orf115	gene	AMD	Brain._DLPFC_PEC	Brain: DLPFC (PEC) :: Homogenate :: All transcripts :: EpiXcan	-0.202005	0.839913	1	0.974895	1	ENSG00000162817	C1orf115			-0.00853913	0.106076	0.149775	1.91694e-35	1.65158e-34	33	33	33	chr1	220863187	220872499	9313	+	GRCh37
2	101436614	ENSG00000170485	NPAS2	gene	AMD	Brain._DLPFC_PEC	Brain: DLPFC (PEC) :: Homogenate :: All transcripts :: EpiXcan	-0.201964	0.839945	1	0.974895	1	ENSG00000170485	NPAS2			-0.0321107	0.0119103	0.0164607	9.88345e-05	0.000223624	11	11	11	chr2	101436614	101613291	176678	+	GRCh37
4	52709363	ENST00000477560	DCUN1D4-204	NMD_transcript_variant	AMD	Brain._DLPFC_PEC	Brain: DLPFC (PEC) :: Homogenate :: All transcripts :: EpiXcan	-0.201945	0.83996	1	0.974895	1	ENSG00000109184	DCUN1D4	ENST00000477560	DCUN1D4-204	-0.0108432	0.0666459	0.101278	2.46775e-20	3.69458e-19	7	7	7	chr4	52709363	52783003	73641	+	GRCh37
4	98480027	ENST00000295268	STPG2-201	mRNA	AMD	Brain._DLPFC_PEC	Brain: DLPFC (PEC) :: Homogenate :: All transcripts :: EpiXcan	0.201841	0.840041	1	0.974903	1	ENSG00000163116	STPG2	ENST00000295268	STPG2-201	0.00563345	0.270578	0.317652	1.91079e-72	1.52796e-70	41	41	41	chr4	98480027	99064391	584365	-	GRCh37
4	82347547	ENST00000509081	RASGEF1B-207	mRNA	AMD	Brain._DLPFC_PEC	Brain: DLPFC (PEC) :: Homogenate :: All transcripts :: EpiXcan	-0.20183	0.840049	1	0.974903	1	ENSG00000138670	RASGEF1B	ENST00000509081	RASGEF1B-207	-0.014697	0.0373961	0.0463162	8.06374e-10	6.39562e-09	48	48	48	chr4	82347547	82392390	44844	-	GRCh37
8	142262385	ENSG00000253307	AC011676.1	gene	AMD	Brain._DLPFC_PEC	Brain: DLPFC (PEC) :: Homogenate :: All transcripts :: EpiXcan	0.201827	0.840052	1	0.974903	1	ENSG00000253307	AC011676.1			0.0224916	0.0154674	0.0282899	2.74535e-07	7.49873e-07	7	7	7	chr8	142262385	142263391	1007	-	GRCh37
10	47207805	ENSG00000254929	RP11-144G6.12	processed_transcript	AMD	Brain._DLPFC_PEC	Brain: DLPFC (PEC) :: Homogenate :: All transcripts :: EpiXcan	0.201656	0.840186	1	0.97498	1	ENSG00000254929	RP11-144G6.12			0.0181532	0.0732027	0.0275629	4.04681e-07	1.09298e-06	50	66	66	chr10	47207805	47243502	35698	-	GRCh37
11	66432925	ENST00000534198	RBM4B-208	processed_transcript	AMD	Brain._DLPFC_PEC	Brain: DLPFC (PEC) :: Homogenate :: All transcripts :: EpiXcan	-0.201648	0.840192	1	0.97498	1	ENSG00000173914	RBM4B	ENST00000534198	RBM4B-208	-0.0180844	0.0102127	0.0170211	0.000240517	0.00110283	13	13	13	chr11	66432925	66433966	1042	-	GRCh37
1	54519260	ENST00000498272	TCEANC2-204	processed_transcript	AMD	Brain._DLPFC_PEC	Brain: DLPFC (PEC) :: Homogenate :: All transcripts :: EpiXcan	-0.201559	0.840261	1	0.97498	1	ENSG00000116205	TCEANC2	ENST00000498272	TCEANC2-204	-0.014825	0.036673	0.0671436	1.11301e-13	1.16153e-12	18	18	18	chr1	54519260	54578192	58933	+	GRCh37
3	168621154	ENST00000484765	LINC02082-201	lincRNA	AMD	Brain._DLPFC_PEC	Brain: DLPFC (PEC) :: Homogenate :: All transcripts :: EpiXcan	-0.201528	0.840286	1	0.97498	1	ENSG00000242268	RP11-368I23.2	ENST00000484765	LINC02082-201	-0.0200001	0.0169365	0.0189617	0.000103546	0.000497278	18	20	20	chr3	168621154	168639784	18631	+	GRCh37
7	1036622	ENSG00000146540	C7orf50	gene	AMD	Brain._DLPFC_PEC	Brain: DLPFC (PEC) :: Homogenate :: All transcripts :: EpiXcan	0.201491	0.840314	1	0.97498	1	ENSG00000146540	C7orf50			-0.00523161	0.295357	0.376714	2.14379e-103	8.27469e-102	32	33	33	chr7	1036622	1177896	141275	-	GRCh37
1	59124825	ENST00000401044	MYSM1-201	processed_transcript	AMD	Brain._DLPFC_PEC	Brain: DLPFC (PEC) :: Homogenate :: All transcripts :: EpiXcan	0.201464	0.840335	1	0.97498	1	ENSG00000162601	MYSM1	ENST00000401044	MYSM1-201	0.00873283	0.0856512	0.110824	1.36177e-22	2.2624e-21	20	20	20	chr1	59124825	59156066	31242	-	GRCh37
13	44716682	ENSG00000227258	SMIM2-AS1	gene	AMD	Brain._DLPFC_PEC	Brain: DLPFC (PEC) :: Homogenate :: All transcripts :: EpiXcan	0.201432	0.840361	1	0.97498	1	ENSG00000227258	SMIM2-AS1			0.00786627	0.141237	0.196841	4.44718e-47	5.22316e-46	18	18	18	chr13	44716682	44813010	96329	+	GRCh37
20	1959403	ENSG00000101327	PDYN	gene	AMD	Brain._DLPFC_PEC	Brain: DLPFC (PEC) :: Homogenate :: All transcripts :: EpiXcan	0.20138	0.840401	1	0.97498	1	ENSG00000101327	PDYN			0.0147813	0.0399894	0.062471	9.36715e-15	3.86543e-14	30	31	31	chr20	1959403	1974732	15330	-	GRCh37
16	22462888	ENST00000337787	SMG1P1-203	processed_transcript	AMD	Brain._DLPFC_PEC	Brain: DLPFC (PEC) :: Homogenate :: All transcripts :: EpiXcan	-0.20137	0.840409	1	0.97498	1	ENSG00000237296	SMG1P1	ENST00000337787	SMG1P1-203	-0.0248352	0.0503669	0.0403104	1.18117e-08	8.53406e-08	47	54	54	chr16	22462888	22477939	15052	+	GRCh37
4	175558065	ENSG00000145451	GLRA3	gene	AMD	Brain._DLPFC_PEC	Brain: DLPFC (PEC) :: Homogenate :: All transcripts :: EpiXcan	0.201361	0.840416	1	0.97498	1	ENSG00000145451	GLRA3			0.0109664	0.0855584	0.111512	6.69399e-26	4.25972e-25	84	85	85	chr4	175558065	175750465	192401	-	GRCh37
5	128795958	ENST00000274487	ADAMTS19-201	mRNA	AMD	Brain._DLPFC_PEC	Brain: DLPFC (PEC) :: Homogenate :: All transcripts :: EpiXcan	-0.201344	0.84043	1	0.97498	1	ENSG00000145808	ADAMTS19	ENST00000274487	ADAMTS19-201	-0.0121335	0.0570942	0.0719201	1.01372e-14	1.12835e-13	44	44	44	chr5	128795958	129074376	278419	+	GRCh37
10	45495923	ENST00000298299	ZNF22-201	mRNA	AMD	Brain._DLPFC_PEC	Brain: DLPFC (PEC) :: Homogenate :: All transcripts :: EpiXcan	-0.201247	0.840506	1	0.975016	1	ENSG00000165512	ZNF22	ENST00000298299	ZNF22-201	-0.0153418	0.0331734	0.0606427	1.73671e-12	1.67455e-11	17	17	17	chr10	45495923	45500774	4852	+	GRCh37
8	62537095	ENST00000356457	ASPH-201	mRNA	AMD	Brain._DLPFC_PEC	Brain: DLPFC (PEC) :: Homogenate :: All transcripts :: EpiXcan	0.201128	0.840598	1	0.975016	1	ENSG00000198363	ASPH	ENST00000356457	ASPH-201	0.0116757	0.038615	0.040822	6.50669e-09	4.80256e-08	33	34	34	chr8	62537095	62627155	90061	-	GRCh37
1	1549138	ENST00000607222	AL691432.2-201	transcript	AMD	Brain._DLPFC_PEC	Brain: DLPFC (PEC) :: Homogenate :: All transcripts :: EpiXcan	-0.201126	0.8406	1	0.975016	1	ENSG00000272106	RP11-345P4.9	ENST00000607222	AL691432.2-201	-0.0281169	0.012751	0.0244145	1.00789e-05	5.452e-05	12	13	13	chr1	1549138	1551175	2038	-	GRCh37
16	69389464	ENSG00000132604	TERF2	gene	AMD	Brain._DLPFC_PEC	Brain: DLPFC (PEC) :: Homogenate :: All transcripts :: EpiXcan	-0.201113	0.84061	1	0.975016	1	ENSG00000132604	TERF2			-0.0276188	0.0112598	0.0196209	2.04858e-05	4.88387e-05	8	9	9	chr16	69389464	69442474	53011	-	GRCh37
17	42088556	ENSG00000091947	TMEM101	gene	AMD	Brain._DLPFC_PEC	Brain: DLPFC (PEC) :: Homogenate :: All transcripts :: EpiXcan	-0.201063	0.840649	1	0.975016	1	ENSG00000091947	TMEM101			-0.028729	0.00791294	0.0113484	0.00121858	0.00254453	15	15	15	chr17	42088556	42101314	12759	-	GRCh37
5	841693	ENST00000505815	ZDHHC11-205	aberrant_processed_transcript	AMD	Brain._DLPFC_PEC	Brain: DLPFC (PEC) :: Homogenate :: All transcripts :: EpiXcan	-0.201062	0.84065	1	0.975016	1	ENSG00000188818	ZDHHC11	ENST00000505815	ZDHHC11-205	-0.0451952	0.0112824	0.0150361	0.000565061	0.00246856	24	27	27	chr5	841693	843861	2169	-	GRCh37
12	49207577	ENSG00000167535	CACNB3	gene	AMD	Brain._DLPFC_PEC	Brain: DLPFC (PEC) :: Homogenate :: All transcripts :: EpiXcan	0.201051	0.840659	1	0.975016	1	ENSG00000167535	CACNB3			0.00945004	0.100103	0.161218	3.49978e-38	3.26863e-37	5	5	5	chr12	49207577	49222724	15148	+	GRCh37
20	56964178	ENST00000475243	VAPB-204	mRNA	AMD	Brain._DLPFC_PEC	Brain: DLPFC (PEC) :: Homogenate :: All transcripts :: EpiXcan	0.20095	0.840738	1	0.975045	1	ENSG00000124164	VAPB	ENST00000475243	VAPB-204	0.00527402	0.325662	0.399053	1.1563e-96	1.58101e-94	34	35	35	chr20	56964178	57026157	61980	+	GRCh37
3	9334272	ENST00000491930	AC026191.1-201	transcript	AMD	Brain._DLPFC_PEC	Brain: DLPFC (PEC) :: Homogenate :: All transcripts :: EpiXcan	-0.200938	0.840747	1	0.975045	1	ENSG00000254485	RP11-380O24.1	ENST00000491930	AC026191.1-201	-0.0199976	0.0205645	0.046849	6.00841e-10	4.82246e-09	18	19	19	chr3	9334272	9404713	70442	-	GRCh37
21	30330728	ENST00000486427	LTN1-206	aberrant_processed_transcript	AMD	Brain._DLPFC_PEC	Brain: DLPFC (PEC) :: Homogenate :: All transcripts :: EpiXcan	-0.200788	0.840865	1	0.975045	1	ENSG00000198862	LTN1	ENST00000486427	LTN1-206	-0.0500923	0.00497521	0.0184777	0.000124439	0.00059178	3	3	3	chr21	30330728	30332184	1457	-	GRCh37
6	82879700	ENST00000306270	IBTK-201	mRNA	AMD	Brain._DLPFC_PEC	Brain: DLPFC (PEC) :: Homogenate :: All transcripts :: EpiXcan	-0.200773	0.840876	1	0.975045	1	ENSG00000005700	IBTK	ENST00000306270	IBTK-201	-0.0166813	0.0278634	0.0546892	2.24951e-11	2.0118e-10	19	19	19	chr6	82879700	82957471	77772	-	GRCh37
2	118582573	ENST00000461443	DDX18-203	aberrant_processed_transcript	AMD	Brain._DLPFC_PEC	Brain: DLPFC (PEC) :: Homogenate :: All transcripts :: EpiXcan	0.200744	0.840899	1	0.975045	1	ENSG00000088205	DDX18	ENST00000461443	DDX18-203	0.0158343	0.0288577	0.0480001	3.36789e-10	2.75632e-09	10	10	10	chr2	118582573	118583559	987	+	GRCh37
4	175563638	ENST00000340217	GLRA3-202	mRNA	AMD	Brain._DLPFC_PEC	Brain: DLPFC (PEC) :: Homogenate :: All transcripts :: EpiXcan	-0.200732	0.840908	1	0.975045	1	ENSG00000145451	GLRA3	ENST00000340217	GLRA3-202	-0.0205657	0.0146592	0.0342104	7.53512e-08	5.05964e-07	14	15	15	chr4	175563638	175750378	186741	-	GRCh37
19	53059075	ENSG00000167562	ZNF701	gene	AMD	Brain._DLPFC_PEC	Brain: DLPFC (PEC) :: Homogenate :: All transcripts :: EpiXcan	0.200692	0.840939	1	0.975045	1	ENSG00000167562	ZNF701			0.0373978	0.00870658	0.0115753	0.0011002	0.00230353	22	22	22	chr19	53059075	53090427	31353	+	GRCh37
8	25156458	ENST00000444569	DOCK5-203	mRNA	AMD	Brain._DLPFC_PEC	Brain: DLPFC (PEC) :: Homogenate :: All transcripts :: EpiXcan	0.200673	0.840954	1	0.975045	1	ENSG00000147459	DOCK5	ENST00000444569	DOCK5-203	0.0162223	0.0549433	0.0432023	3.28702e-09	2.48429e-08	70	71	71	chr8	25156458	25234375	77918	+	GRCh37
3	159943423	ENST00000326474	C3orf80-201	mRNA	AMD	Brain._DLPFC_PEC	Brain: DLPFC (PEC) :: Homogenate :: All transcripts :: EpiXcan	-0.200662	0.840963	1	0.975045	1	ENSG00000180044	C3orf80	ENST00000326474	C3orf80-201	-0.0212869	0.023887	0.0160484	0.000336525	0.00151514	33	35	35	chr3	159943423	159945999	2577	+	GRCh37
2	118591513	ENST00000420330	AC009404.1-201	lincRNA	AMD	Brain._DLPFC_PEC	Brain: DLPFC (PEC) :: Homogenate :: All transcripts :: EpiXcan	-0.200657	0.840967	1	0.975045	1	ENSG00000236255	AC009404.2	ENST00000420330	AC009404.1-201	-0.0108339	0.153499	0.126208	1.89711e-25	3.57476e-24	88	88	88	chr2	118591513	118599234	7722	+	GRCh37
12	106696631	ENST00000549906	TCP11L2-205	NMD_transcript_variant	AMD	Brain._DLPFC_PEC	Brain: DLPFC (PEC) :: Homogenate :: All transcripts :: EpiXcan	-0.200543	0.841056	1	0.975115	1	ENSG00000166046	TCP11L2	ENST00000549906	TCP11L2-205	-0.008028	0.0740811	0.0771255	7.64997e-16	9.10403e-15	62	62	62	chr12	106696631	106708246	11616	+	GRCh37
17	1247566	ENSG00000108953	YWHAE	gene	AMD	Brain._DLPFC_PEC	Brain: DLPFC (PEC) :: Homogenate :: All transcripts :: EpiXcan	0.200481	0.841105	1	0.975115	1	ENSG00000108953	YWHAE			0.034484	0.0098327	0.0178864	4.70909e-05	0.000109233	14	15	15	chr17	1247566	1303672	56107	-	GRCh37
11	118964589	ENST00000375167	H2AFX-201	NMD_transcript_variant	AMD	Brain._DLPFC_PEC	Brain: DLPFC (PEC) :: Homogenate :: All transcripts :: EpiXcan	0.20043	0.841144	1	0.975115	1	ENSG00000188486	H2AFX	ENST00000375167	H2AFX-201	0.033082	0.00686375	0.0139547	0.000873101	0.00372808	4	4	4	chr11	118964589	118966159	1571	-	GRCh37
21	37692090	ENSG00000273199	AP000692.2	gene	AMD	Brain._DLPFC_PEC	Brain: DLPFC (PEC) :: Homogenate :: All transcripts :: EpiXcan	0.200408	0.841161	1	0.975115	1	ENSG00000273199	AP000692.2			0.0288087	0.0131492	0.0194176	2.309e-05	5.48196e-05	21	21	21	chr21	37692090	37692968	879	-	GRCh37
19	12636534	ENSG00000269693	AC010422.6	gene	AMD	Brain._DLPFC_PEC	Brain: DLPFC (PEC) :: Homogenate :: All transcripts :: EpiXcan	-0.200398	0.841169	1	0.975115	1	ENSG00000269693	AC010422.6			-0.00915239	0.0247722	0.0282138	2.60116e-07	7.11374e-07	19	22	22	chr19	12636534	12691789	55256	-	GRCh37
6	8090218	ENST00000515633	EEF1E1-206	mRNA	AMD	Brain._DLPFC_PEC	Brain: DLPFC (PEC) :: Homogenate :: All transcripts :: EpiXcan	-0.200315	0.841234	1	0.975127	1	ENSG00000124802	EEF1E1	ENST00000515633	EEF1E1-206	-0.0160355	0.0327517	0.0736141	6.53182e-15	7.3489e-14	8	8	8	chr6	8090218	8097544	7327	-	GRCh37
19	23258012	ENSG00000183850	ZNF730	gene	AMD	Brain._DLPFC_PEC	Brain: DLPFC (PEC) :: Homogenate :: All transcripts :: EpiXcan	-0.200279	0.841263	1	0.975127	1	ENSG00000183850	ZNF730			-0.0203567	0.143518	0.235895	1.55798e-58	2.36978e-57	43	49	49	chr19	23258012	23330021	72010	+	GRCh37
1	120906028	ENST00000430394	HIST2H2BA-202	processed_transcript	AMD	Brain._DLPFC_PEC	Brain: DLPFC (PEC) :: Homogenate :: All transcripts :: EpiXcan	-0.200277	0.841264	1	0.975127	1	ENSG00000223345	HIST2H2BA	ENST00000430394	HIST2H2BA-202	-0.0108019	0.0799271	0.0940577	5.92888e-19	8.32231e-18	18	18	18	chr1	120906028	120915073	9046	+	GRCh37
19	38742505	ENST00000591585	PPP1R14A-205	mRNA	AMD	Brain._DLPFC_PEC	Brain: DLPFC (PEC) :: Homogenate :: All transcripts :: EpiXcan	-0.200096	0.841405	1	0.975205	1	ENSG00000167641	PPP1R14A	ENST00000591585	PPP1R14A-205	-0.016357	0.0238248	0.0110755	0.00312047	0.0123914	42	45	45	chr19	38742505	38747172	4668	-	GRCh37
3	197307215	ENSG00000213519	AC132008.1	pseudogene	AMD	Brain._DLPFC_PEC	Brain: DLPFC (PEC) :: Homogenate :: All transcripts :: EpiXcan	-0.200083	0.841416	1	0.975205	1	ENSG00000213519	AC132008.1			-0.0190884	0.017615	0.0284285	2.38485e-07	6.54295e-07	14	15	15	chr3	197307215	197307500	286	-	GRCh37
5	135215662	ENST00000510147	SLC25A48-207	processed_transcript	AMD	Brain._DLPFC_PEC	Brain: DLPFC (PEC) :: Homogenate :: All transcripts :: EpiXcan	-0.200082	0.841417	1	0.975205	1	ENSG00000145832	SLC25A48	ENST00000510147	SLC25A48-207	-0.0173231	0.0199885	0.0202836	5.69769e-05	0.000281944	14	15	15	chr5	135215662	135219139	3478	+	GRCh37
19	46293825	ENST00000598237	DMWD-205	mRNA	AMD	Brain._DLPFC_PEC	Brain: DLPFC (PEC) :: Homogenate :: All transcripts :: EpiXcan	0.200008	0.841474	1	0.975239	1	ENSG00000185800	DMWD	ENST00000598237	DMWD-205	0.0381099	0.0190079	0.0416329	6.426e-09	4.74538e-08	24	25	25	chr19	46293825	46295695	1871	-	GRCh37
19	39978754	ENST00000601252	TIMM50-215	NMD_transcript_variant	AMD	Brain._DLPFC_PEC	Brain: DLPFC (PEC) :: Homogenate :: All transcripts :: EpiXcan	-0.199901	0.841558	1	0.975264	1	ENSG00000105197	TIMM50	ENST00000601252	TIMM50-215	-0.0172505	0.0254441	0.0131115	0.00116186	0.00488318	38	38	38	chr19	39978754	39983362	4609	+	GRCh37
10	104209610	ENST00000492465	RPARP-AS1-202	transcript	AMD	Brain._DLPFC_PEC	Brain: DLPFC (PEC) :: Homogenate :: All transcripts :: EpiXcan	0.199889	0.841567	1	0.975264	1	ENSG00000269609	RP11-18I14.10	ENST00000492465	RPARP-AS1-202	0.0078966	0.12006	0.150407	2.14199e-30	4.87373e-29	28	28	28	chr10	104209610	104216050	6441	+	GRCh37
2	203241659	ENSG00000204217	BMPR2	gene	AMD	Brain._DLPFC_PEC	Brain: DLPFC (PEC) :: Homogenate :: All transcripts :: EpiXcan	-0.199871	0.841581	1	0.975264	1	ENSG00000204217	BMPR2			-0.0202825	0.0214799	0.0384116	1.9943e-09	6.199e-09	15	15	15	chr2	203241659	203432474	190816	+	GRCh37
1	63249806	ENSG00000125703	ATG4C	gene	AMD	Brain._DLPFC_PEC	Brain: DLPFC (PEC) :: Homogenate :: All transcripts :: EpiXcan	-0.199732	0.84169	1	0.975276	1	ENSG00000125703	ATG4C			-0.00927847	0.0570109	0.0653995	2.82703e-15	1.19627e-14	37	39	39	chr1	63249806	63331184	81379	+	GRCh37
4	154701744	ENST00000274063	SFRP2-201	mRNA	AMD	Brain._DLPFC_PEC	Brain: DLPFC (PEC) :: Homogenate :: All transcripts :: EpiXcan	0.199683	0.841729	1	0.975276	1	ENSG00000145423	SFRP2	ENST00000274063	SFRP2-201	0.0175354	0.0103719	0.0241265	1.14943e-05	6.17817e-05	15	15	15	chr4	154701744	154710272	8529	-	GRCh37
19	51014861	ENST00000389208	ASPDH-202	mRNA	AMD	Brain._DLPFC_PEC	Brain: DLPFC (PEC) :: Homogenate :: All transcripts :: EpiXcan	0.199682	0.841729	1	0.975276	1	ENSG00000204653	ASPDH	ENST00000389208	ASPDH-202	0.00981789	0.0945531	0.148746	4.51701e-30	1.01576e-28	8	8	8	chr19	51014861	51017142	2282	-	GRCh37
18	65173819	ENST00000310045	DSEL-201	mRNA	AMD	Brain._DLPFC_PEC	Brain: DLPFC (PEC) :: Homogenate :: All transcripts :: EpiXcan	-0.199544	0.841837	1	0.975276	1	ENSG00000171451	DSEL	ENST00000310045	DSEL-201	-0.00863113	0.0622445	0.0829038	9.3086e-17	1.1631e-15	29	29	29	chr18	65173819	65184217	10399	-	GRCh37
11	70253459	ENST00000415461	CTTN-205	mRNA	AMD	Brain._DLPFC_PEC	Brain: DLPFC (PEC) :: Homogenate :: All transcripts :: EpiXcan	-0.199495	0.841876	1	0.975276	1	ENSG00000085733	CTTN	ENST00000415461	CTTN-205	-0.011564	0.0566858	0.0456131	1.09766e-09	8.61365e-09	45	45	45	chr11	70253459	70266359	12901	+	GRCh37
7	102715328	ENST00000454559	ARMC10-209	mRNA	AMD	Brain._DLPFC_PEC	Brain: DLPFC (PEC) :: Homogenate :: All transcripts :: EpiXcan	0.199483	0.841885	1	0.975276	1	ENSG00000170632	ARMC10	ENST00000454559	ARMC10-209	0.0280569	0.0122269	0.0256783	5.69537e-06	3.16234e-05	23	25	25	chr7	102715328	102740205	24878	+	GRCh37
12	32260085	ENST00000548411	BICD1-204	mRNA	AMD	Brain._DLPFC_PEC	Brain: DLPFC (PEC) :: Homogenate :: All transcripts :: EpiXcan	0.199481	0.841886	1	0.975276	1	ENSG00000151746	BICD1	ENST00000548411	BICD1-204	0.0196861	0.0164891	0.0297414	9.32335e-07	5.62748e-06	13	13	13	chr12	32260085	32536567	276483	+	GRCh37
16	15131710	ENSG00000157045	NTAN1	gene	AMD	Brain._DLPFC_PEC	Brain: DLPFC (PEC) :: Homogenate :: All transcripts :: EpiXcan	-0.199467	0.841898	1	0.975276	1	ENSG00000157045	NTAN1			-0.0341073	0.0149542	0.0202289	1.55052e-05	3.73374e-05	17	18	18	chr16	15131710	15149921	18212	-	GRCh37
20	57572447	ENST00000488395	CTSZ-203	aberrant_processed_transcript	AMD	Brain._DLPFC_PEC	Brain: DLPFC (PEC) :: Homogenate :: All transcripts :: EpiXcan	0.199405	0.841946	1	0.975276	1	ENSG00000101160	CTSZ	ENST00000488395	CTSZ-203	0.00670661	0.18276	0.246564	7.46896e-53	3.5655e-51	33	33	33	chr20	57572447	57581481	9035	-	GRCh37
4	130014472	ENST00000281146	C4orf33-201	mRNA	AMD	Brain._DLPFC_PEC	Brain: DLPFC (PEC) :: Homogenate :: All transcripts :: EpiXcan	0.1994	0.84195	1	0.975276	1	ENSG00000151470	C4orf33	ENST00000281146	C4orf33-201	0.0144975	0.0854797	0.111292	1.47259e-22	2.44102e-21	40	41	41	chr4	130014472	130037795	23324	+	GRCh37
16	89557325	ENSG00000197912	SPG7	gene	AMD	Brain._DLPFC_PEC	Brain: DLPFC (PEC) :: Homogenate :: All transcripts :: EpiXcan	-0.199384	0.841962	1	0.975276	1	ENSG00000197912	SPG7			-0.00628023	0.165024	0.222818	3.25877e-54	4.51807e-53	27	29	29	chr16	89557325	89624176	66852	+	GRCh37
8	67974661	ENSG00000104218	CSPP1	gene	AMD	Brain._DLPFC_PEC	Brain: DLPFC (PEC) :: Homogenate :: All transcripts :: EpiXcan	0.199333	0.842002	1	0.975276	1	ENSG00000104218	CSPP1			0.0332873	0.00699673	0.014995	0.000198424	0.000438752	4	4	4	chr8	67974661	68108498	133838	+	GRCh37
7	92861679	ENST00000544910	VPS50-220	mRNA	AMD	Brain._DLPFC_PEC	Brain: DLPFC (PEC) :: Homogenate :: All transcripts :: EpiXcan	-0.19932	0.842012	1	0.975276	1	ENSG00000004766	CCDC132	ENST00000544910	VPS50-220	-0.0116985	0.0223725	0.0166086	0.000255831	0.00116846	39	39	39	chr7	92861679	92988337	126659	+	GRCh37
1	173152873	ENSG00000117586	TNFSF4	gene	AMD	Brain._DLPFC_PEC	Brain: DLPFC (PEC) :: Homogenate :: All transcripts :: EpiXcan	0.199319	0.842013	1	0.975276	1	ENSG00000117586	TNFSF4			0.0353181	0.00903752	0.0233377	3.01613e-06	7.66149e-06	4	5	5	chr1	173152873	173176452	23580	-	GRCh37
10	88414314	ENST00000372071	OPN4-202	mRNA	AMD	Brain._DLPFC_PEC	Brain: DLPFC (PEC) :: Homogenate :: All transcripts :: EpiXcan	-0.199308	0.842022	1	0.975276	1	ENSG00000122375	OPN4	ENST00000372071	OPN4-202	-0.0082002	0.0681096	0.0887183	7.53318e-18	9.97827e-17	30	30	30	chr10	88414314	88426212	11899	+	GRCh37
18	13741619	ENST00000588417	RNMT-204	aberrant_processed_transcript	AMD	Brain._DLPFC_PEC	Brain: DLPFC (PEC) :: Homogenate :: All transcripts :: EpiXcan	0.199279	0.842044	1	0.975276	1	ENSG00000101654	RNMT	ENST00000588417	RNMT-204	0.0224611	0.0255486	0.0235697	1.43517e-05	7.62882e-05	37	39	39	chr18	13741619	13743073	1455	+	GRCh37
22	23625396	ENST00000487968	BCR-215	aberrant_processed_transcript	AMD	Brain._DLPFC_PEC	Brain: DLPFC (PEC) :: Homogenate :: All transcripts :: EpiXcan	0.199186	0.842118	1	0.9753	1	ENSG00000186716	BCR	ENST00000487968	BCR-215	0.0221836	0.0162114	0.0322152	3.39583e-07	2.14206e-06	6	6	6	chr22	23625396	23633318	7923	+	GRCh37
21	30428645	ENST00000286788	CCT8-201	mRNA	AMD	Brain._DLPFC_PEC	Brain: DLPFC (PEC) :: Homogenate :: All transcripts :: EpiXcan	-0.199162	0.842136	1	0.9753	1	ENSG00000156261	CCT8	ENST00000286788	CCT8-201	-0.0124049	0.0760091	0.0869536	1.35607e-17	1.76924e-16	41	43	43	chr21	30428645	30446118	17474	-	GRCh37
14	103987958	ENST00000555659	CKB-213	aberrant_processed_transcript	AMD	Brain._DLPFC_PEC	Brain: DLPFC (PEC) :: Homogenate :: All transcripts :: EpiXcan	-0.199127	0.842164	1	0.9753	1	ENSG00000166165	CKB	ENST00000555659	CKB-213	-0.0383021	0.0111012	0.0200527	6.29768e-05	0.000310187	9	9	9	chr14	103987958	103989167	1210	-	GRCh37
19	12810015	ENST00000356861	TNPO2-201	mRNA	AMD	Brain._DLPFC_PEC	Brain: DLPFC (PEC) :: Homogenate :: All transcripts :: EpiXcan	-0.199087	0.842194	1	0.9753	1	ENSG00000105576	TNPO2	ENST00000356861	TNPO2-201	-0.017494	0.0754329	0.0700721	2.00503e-14	2.19156e-13	58	59	59	chr19	12810015	12833169	23155	-	GRCh37
8	79636031	ENSG00000254352	AC100854.1	pseudogene	AMD	Brain._DLPFC_PEC	Brain: DLPFC (PEC) :: Homogenate :: All transcripts :: EpiXcan	0.199005	0.842259	1	0.9753	1	ENSG00000254352	AC100854.1			0.0102287	0.0448688	0.0615514	1.49154e-14	6.09554e-14	24	24	24	chr8	79636031	79636371	341	-	GRCh37
4	113218499	ENST00000458497	ALPK1-203	mRNA	AMD	Brain._DLPFC_PEC	Brain: DLPFC (PEC) :: Homogenate :: All transcripts :: EpiXcan	0.198976	0.842282	1	0.9753	1	ENSG00000073331	ALPK1	ENST00000458497	ALPK1-203	0.0486665	0.0034907	0.0145907	0.000653947	0.00283618	4	4	4	chr4	113218499	113363762	145264	+	GRCh37
19	17830293	ENST00000601544	MAP1S-221	processed_transcript	AMD	Brain._DLPFC_PEC	Brain: DLPFC (PEC) :: Homogenate :: All transcripts :: EpiXcan	0.198919	0.842326	1	0.9753	1	ENSG00000130479	MAP1S	ENST00000601544	MAP1S-221	0.0406161	0.00678854	0.0112587	0.00276496	0.0110635	9	9	9	chr19	17830293	17836753	6461	+	GRCh37
12	124104953	ENST00000424014	EIF2B1-201	mRNA	AMD	Brain._DLPFC_PEC	Brain: DLPFC (PEC) :: Homogenate :: All transcripts :: EpiXcan	0.198886	0.842352	1	0.9753	1	ENSG00000111361	EIF2B1	ENST00000424014	EIF2B1-201	0.0349861	0.0465763	0.061758	6.54241e-13	6.47959e-12	35	35	35	chr12	124104953	124118313	13361	-	GRCh37
22	31058018	ENST00000334679	DUSP18-201	mRNA	AMD	Brain._DLPFC_PEC	Brain: DLPFC (PEC) :: Homogenate :: All transcripts :: EpiXcan	-0.198789	0.842428	1	0.9753	1	ENSG00000167065	DUSP18	ENST00000334679	DUSP18-201	-0.0267542	0.0149453	0.0315016	4.41629e-07	2.75516e-06	9	10	10	chr22	31058018	31063877	5860	-	GRCh37
2	100048263	ENST00000486117	REV1-215	processed_transcript	AMD	Brain._DLPFC_PEC	Brain: DLPFC (PEC) :: Homogenate :: All transcripts :: EpiXcan	-0.198772	0.842441	1	0.9753	1	ENSG00000135945	REV1	ENST00000486117	REV1-215	-0.0345834	0.004484	0.0102276	0.00419378	0.0163415	9	9	9	chr2	100048263	100055279	7017	-	GRCh37
10	17851362	ENST00000331429	MRC1L1-001	mRNA	AMD	Brain._DLPFC_PEC	Brain: DLPFC (PEC) :: Homogenate :: All transcripts :: EpiXcan	0.198734	0.842471	1	0.9753	1	ENSG00000183748	MRC1L1	ENST00000331429	MRC1L1-001	0.00380262	0.121984	0.106248	2.77447e-21	4.3485e-20	131	136	136	chr10	17851362	17953178	101817	+	GRCh37
6	42664340	ENSG00000112619	PRPH2	gene	AMD	Brain._DLPFC_PEC	Brain: DLPFC (PEC) :: Homogenate :: All transcripts :: EpiXcan	0.198701	0.842497	1	0.9753	1	ENSG00000112619	PRPH2			0.00319704	0.676115	0.736505	0	0	45	45	45	chr6	42664340	42690312	25973	-	GRCh37
2	37423631	ENST00000397064	CEBPZOS-202	mRNA	AMD	Brain._DLPFC_PEC	Brain: DLPFC (PEC) :: Homogenate :: All transcripts :: EpiXcan	-0.198695	0.842501	1	0.9753	1	ENSG00000218739	CEBPZ-AS1	ENST00000397064	CEBPZOS-202	-0.00966577	0.04494	0.0268521	3.44143e-06	1.95859e-05	60	60	60	chr2	37423631	37440868	17238	+	GRCh37
6	132617194	ENSG00000079931	MOXD1	gene	AMD	Brain._DLPFC_PEC	Brain: DLPFC (PEC) :: Homogenate :: All transcripts :: EpiXcan	-0.198693	0.842503	1	0.9753	1	ENSG00000079931	MOXD1			-0.00814448	0.0863805	0.0764125	8.05552e-18	3.8052e-17	60	60	60	chr6	132617194	132722684	105491	-	GRCh37
1	160965001	ENST00000368026	F11R-202	mRNA	AMD	Brain._DLPFC_PEC	Brain: DLPFC (PEC) :: Homogenate :: All transcripts :: EpiXcan	-0.198678	0.842514	1	0.9753	1	ENSG00000158769	F11R	ENST00000368026	F11R-202	-0.01541	0.0531214	0.0705913	2.12753e-14	2.32173e-13	22	22	22	chr1	160965001	160991138	26138	-	GRCh37
2	166604101	ENSG00000115339	GALNT3	gene	AMD	Brain._DLPFC_PEC	Brain: DLPFC (PEC) :: Homogenate :: All transcripts :: EpiXcan	0.198664	0.842525	1	0.9753	1	ENSG00000115339	GALNT3			0.00846733	0.0819238	0.097321	1.99835e-22	1.12112e-21	45	45	45	chr2	166604101	166651192	47092	-	GRCh37
3	56761446	ENSG00000163947	ARHGEF3	gene	AMD	Brain._DLPFC_PEC	Brain: DLPFC (PEC) :: Homogenate :: All transcripts :: EpiXcan	-0.198637	0.842547	1	0.9753	1	ENSG00000163947	ARHGEF3			-0.0165214	0.0446397	0.0535965	9.59711e-13	3.59448e-12	36	36	36	chr3	56761446	57113357	351912	-	GRCh37
10	75757872	ENST00000372755	VCL-202	mRNA	AMD	Brain._DLPFC_PEC	Brain: DLPFC (PEC) :: Homogenate :: All transcripts :: EpiXcan	-0.198562	0.842605	1	0.975317	1	ENSG00000035403	VCL	ENST00000372755	VCL-202	-0.0276303	0.00880333	0.0170446	0.000213397	0.000985314	4	5	5	chr10	75757872	75879918	122047	+	GRCh37
8	90945564	ENSG00000104320	NBN	gene	AMD	Brain._DLPFC_PEC	Brain: DLPFC (PEC) :: Homogenate :: All transcripts :: EpiXcan	-0.198546	0.842618	1	0.975317	1	ENSG00000104320	NBN			-0.0265012	0.0130924	0.015585	0.000131809	0.000295104	15	15	15	chr8	90945564	91015456	69893	-	GRCh37
2	29193805	ENST00000420297	TOGARAM2-203	mRNA	AMD	Brain._DLPFC_PEC	Brain: DLPFC (PEC) :: Homogenate :: All transcripts :: EpiXcan	0.198483	0.842667	1	0.975341	1	ENSG00000189350	FAM179A	ENST00000420297	TOGARAM2-203	0.0233775	0.0152966	0.0110652	0.00307213	0.0122109	37	37	37	chr2	29193805	29222114	28310	+	GRCh37
7	156754862	ENST00000472491	NOM1-204	aberrant_processed_transcript	AMD	Brain._DLPFC_PEC	Brain: DLPFC (PEC) :: Homogenate :: All transcripts :: EpiXcan	0.198322	0.842793	1	0.975454	1	ENSG00000146909	NOM1	ENST00000472491	NOM1-204	0.0497156	0.00997011	0.0190403	9.60842e-05	0.000463024	10	10	10	chr7	156754862	156756929	2068	+	GRCh37
1	246845410	ENST00000570141	AL591848.3-201	lincRNA	AMD	Brain._DLPFC_PEC	Brain: DLPFC (PEC) :: Homogenate :: All transcripts :: EpiXcan	-0.19828	0.842826	1	0.975459	1	ENSG00000260698	RP11-439E19.9	ENST00000570141	AL591848.3-201	-0.030902	0.00863045	0.0169298	0.000250828	0.00114738	13	13	13	chr1	246845410	246848377	2968	+	GRCh37
15	81071684	ENST00000220244	CEMIP-201	mRNA	AMD	Brain._DLPFC_PEC	Brain: DLPFC (PEC) :: Homogenate :: All transcripts :: EpiXcan	-0.198106	0.842962	1	0.975467	1	ENSG00000103888	KIAA1199	ENST00000220244	CEMIP-201	-0.0180737	0.0187917	0.0426963	4.38555e-09	3.28207e-08	14	14	14	chr15	81071684	81244117	172434	+	GRCh37
22	21213271	ENSG00000099940	SNAP29	gene	AMD	Brain._DLPFC_PEC	Brain: DLPFC (PEC) :: Homogenate :: All transcripts :: EpiXcan	0.198095	0.842971	1	0.975467	1	ENSG00000099940	SNAP29			0.00492692	0.318394	0.398224	1.4168e-111	6.36479e-110	29	30	30	chr22	21213271	21245506	32236	+	GRCh37
11	62369690	ENSG00000149499	EML3	gene	AMD	Brain._DLPFC_PEC	Brain: DLPFC (PEC) :: Homogenate :: All transcripts :: EpiXcan	0.198085	0.842978	1	0.975467	1	ENSG00000149499	EML3			0.0121646	0.0351611	0.0581634	1.07704e-13	4.22412e-13	15	15	15	chr11	62369690	62380237	10548	-	GRCh37
2	101962013	ENSG00000175874	CREG2	gene	AMD	Brain._DLPFC_PEC	Brain: DLPFC (PEC) :: Homogenate :: All transcripts :: EpiXcan	-0.198084	0.842979	1	0.975467	1	ENSG00000175874	CREG2			-0.00772754	0.073799	0.121461	4.64541e-28	3.16392e-27	25	25	25	chr2	101962013	102004057	42045	-	GRCh37
1	153591280	ENST00000440685	S100A13-204	mRNA	AMD	Brain._DLPFC_PEC	Brain: DLPFC (PEC) :: Homogenate :: All transcripts :: EpiXcan	-0.19807	0.84299	1	0.975467	1	ENSG00000189171	S100A13	ENST00000440685	S100A13-204	-0.00532095	0.289425	0.326583	5.83821e-76	5.15211e-74	29	29	29	chr1	153591280	153600715	9436	-	GRCh37
2	98310919	ENST00000596740	LINC01125-212	transcript	AMD	Brain._DLPFC_PEC	Brain: DLPFC (PEC) :: Homogenate :: All transcripts :: EpiXcan	0.198049	0.843007	1	0.975467	1	ENSG00000228486	LINC01125	ENST00000596740	LINC01125-212	0.0137145	0.0417016	0.0421595	5.62514e-09	4.178e-08	29	29	29	chr2	98310919	98319503	8585	+	GRCh37
3	160939078	ENST00000351193	NMD3-201	mRNA	AMD	Brain._DLPFC_PEC	Brain: DLPFC (PEC) :: Homogenate :: All transcripts :: EpiXcan	0.197977	0.843063	1	0.975467	1	ENSG00000169251	NMD3	ENST00000351193	NMD3-201	0.0142274	0.0379325	0.0363579	5.52798e-08	3.7615e-07	44	48	48	chr3	160939078	160970095	31018	+	GRCh37
5	179033904	ENST00000503583	RUFY1-209	aberrant_processed_transcript	AMD	Brain._DLPFC_PEC	Brain: DLPFC (PEC) :: Homogenate :: All transcripts :: EpiXcan	0.197906	0.843118	1	0.975467	1	ENSG00000176783	RUFY1	ENST00000503583	RUFY1-209	0.018865	0.0186313	0.0518708	7.99127e-11	6.87145e-10	7	7	7	chr5	179033904	179036473	2570	+	GRCh37
10	111985751	ENST00000239007	MXI1-201	mRNA	AMD	Brain._DLPFC_PEC	Brain: DLPFC (PEC) :: Homogenate :: All transcripts :: EpiXcan	0.197882	0.843137	1	0.975467	1	ENSG00000119950	MXI1	ENST00000239007	MXI1-201	0.00700869	0.150931	0.196152	8.41509e-41	2.74718e-39	14	14	14	chr10	111985751	112046264	60514	+	GRCh37
16	903634	ENSG00000103227	LMF1	gene	AMD	Brain._DLPFC_PEC	Brain: DLPFC (PEC) :: Homogenate :: All transcripts :: EpiXcan	0.197875	0.843143	1	0.975467	1	ENSG00000103227	LMF1			0.00609807	0.221689	0.300098	2.74178e-77	6.14139e-76	18	18	18	chr16	903634	1031318	127685	-	GRCh37
12	131438452	ENSG00000111452	ADGRD1	gene	AMD	Brain._DLPFC_PEC	Brain: DLPFC (PEC) :: Homogenate :: All transcripts :: EpiXcan	0.197843	0.843168	1	0.975467	1	ENSG00000111452	ADGRD1			0.00887621	0.0917312	0.12029	6.26354e-28	4.2492e-27	74	74	74	chr12	131438452	131626014	187563	+	GRCh37
9	74808738	ENST00000477618	GDA-207	processed_transcript	AMD	Brain._DLPFC_PEC	Brain: DLPFC (PEC) :: Homogenate :: All transcripts :: EpiXcan	0.197837	0.843172	1	0.975467	1	ENSG00000119125	GDA	ENST00000477618	GDA-207	0.00609661	0.0293128	0.0475266	4.74904e-10	3.84194e-09	19	19	19	chr9	74808738	74844087	35350	+	GRCh37
7	158672471	ENST00000444851	WDR60-203	NMD_transcript_variant	AMD	Brain._DLPFC_PEC	Brain: DLPFC (PEC) :: Homogenate :: All transcripts :: EpiXcan	0.197647	0.843322	1	0.975577	1	ENSG00000126870	WDR60	ENST00000444851	WDR60-203	0.00623412	0.167535	0.232133	4.39636e-49	1.88996e-47	24	24	24	chr7	158672471	158738880	66410	+	GRCh37
14	101302057	ENST00000522618	MEG3-219	lincRNA	AMD	Brain._DLPFC_PEC	Brain: DLPFC (PEC) :: Homogenate :: All transcripts :: EpiXcan	-0.197613	0.843348	1	0.975577	1	ENSG00000214548	MEG3	ENST00000522618	MEG3-219	-0.0203541	0.0117171	0.0121274	0.00191962	0.00783888	12	12	12	chr14	101302057	101327324	25268	+	GRCh37
12	40963427	ENST00000546043	MUC19-212	aberrant_processed_transcript	AMD	Brain._DLPFC_PEC	Brain: DLPFC (PEC) :: Homogenate :: All transcripts :: EpiXcan	0.197608	0.843352	1	0.975577	1	ENSG00000205592	MUC19	ENST00000546043	MUC19-212	-0.00289902	0.0198866	0.0175793	0.000182485	0.000849535	26	26	26	chr12	40963427	40964632	1206	+	GRCh37
3	186507681	ENST00000479307	RFC4-212	aberrant_processed_transcript	AMD	Brain._DLPFC_PEC	Brain: DLPFC (PEC) :: Homogenate :: All transcripts :: EpiXcan	-0.197539	0.843406	1	0.975605	1	ENSG00000163918	RFC4	ENST00000479307	RFC4-212	-0.0143789	0.0434828	0.0497123	1.55245e-10	1.30329e-09	31	31	31	chr3	186507681	186512583	4903	-	GRCh37
20	47730060	ENST00000371856	STAU1-207	mRNA	AMD	Brain._DLPFC_PEC	Brain: DLPFC (PEC) :: Homogenate :: All transcripts :: EpiXcan	-0.197503	0.843434	1	0.975605	1	ENSG00000124214	STAU1	ENST00000371856	STAU1-207	-0.0200692	0.019044	0.0458294	1.03304e-09	8.12504e-09	10	12	12	chr20	47730060	47804904	74845	-	GRCh37
3	128598454	ENST00000308982	ACAD9-201	mRNA	AMD	Brain._DLPFC_PEC	Brain: DLPFC (PEC) :: Homogenate :: All transcripts :: EpiXcan	0.19745	0.843475	1	0.975621	1	ENSG00000177646	ACAD9	ENST00000308982	ACAD9-201	0.022857	0.0201901	0.0222644	2.00173e-05	0.000104566	17	17	17	chr3	128598454	128631957	33504	+	GRCh37
6	105175970	ENST00000369127	HACE1-203	aberrant_processed_transcript	AMD	Brain._DLPFC_PEC	Brain: DLPFC (PEC) :: Homogenate :: All transcripts :: EpiXcan	0.197206	0.843666	1	0.975809	1	ENSG00000085382	HACE1	ENST00000369127	HACE1-203	0.00877055	0.128395	0.16155	7.51169e-33	1.88272e-31	30	30	30	chr6	105175970	105235289	59320	-	GRCh37
12	130639817	ENST00000542000	FZD10-AS1-204	aberrant_processed_transcript	AMD	Brain._DLPFC_PEC	Brain: DLPFC (PEC) :: Homogenate :: All transcripts :: EpiXcan	0.197143	0.843715	1	0.975833	1	ENSG00000250208	FZD10-AS1	ENST00000542000	FZD10-AS1-204	0.0178668	0.0605834	0.0639867	4.54673e-13	4.55501e-12	80	81	81	chr12	130639817	130646689	6873	-	GRCh37
1	155869974	ENST00000539040	RIT1-205	mRNA	AMD	Brain._DLPFC_PEC	Brain: DLPFC (PEC) :: Homogenate :: All transcripts :: EpiXcan	-0.197031	0.843804	1	0.975884	1	ENSG00000143622	RIT1	ENST00000539040	RIT1-205	-0.0353407	0.0144244	0.0285547	1.51332e-06	8.94237e-06	13	18	18	chr1	155869974	155881193	11220	-	GRCh37
1	153579362	ENST00000368706	S100A16-204	mRNA	AMD	Brain._DLPFC_PEC	Brain: DLPFC (PEC) :: Homogenate :: All transcripts :: EpiXcan	0.196957	0.843861	1	0.975884	1	ENSG00000188643	S100A16	ENST00000368706	S100A16-204	0.0238539	0.0707024	0.102751	6.27031e-21	9.65176e-20	18	18	18	chr1	153579362	153585559	6198	-	GRCh37
14	35179593	ENST00000298159	CFL2-201	mRNA	AMD	Brain._DLPFC_PEC	Brain: DLPFC (PEC) :: Homogenate :: All transcripts :: EpiXcan	-0.196956	0.843862	1	0.975884	1	ENSG00000165410	CFL2	ENST00000298159	CFL2-201	-0.0127181	0.0490312	0.0680634	6.03931e-14	6.40748e-13	22	22	22	chr14	35179593	35183896	4304	-	GRCh37
1	226033237	ENSG00000196187	TMEM63A	gene	AMD	Brain._DLPFC_PEC	Brain: DLPFC (PEC) :: Homogenate :: All transcripts :: EpiXcan	0.196942	0.843873	1	0.975884	1	ENSG00000196187	TMEM63A			0.00446074	0.150904	0.155149	2.75288e-36	2.44156e-35	56	57	57	chr1	226033237	226070069	36833	-	GRCh37
17	78075355	ENSG00000171298	GAA	gene	AMD	Brain._DLPFC_PEC	Brain: DLPFC (PEC) :: Homogenate :: All transcripts :: EpiXcan	0.19682	0.843968	1	0.975922	1	ENSG00000171298	GAA			0.00555703	0.244009	0.330914	4.29194e-87	1.1833e-85	16	17	17	chr17	78075355	78093678	18324	+	GRCh37
8	80831175	ENST00000521434	MRPS28-207	mRNA	AMD	Brain._DLPFC_PEC	Brain: DLPFC (PEC) :: Homogenate :: All transcripts :: EpiXcan	0.196634	0.844114	1	0.975922	1	ENSG00000147586	MRPS28	ENST00000521434	MRPS28-207	0.0117889	0.0350817	0.0289025	1.20886e-06	7.21108e-06	30	32	32	chr8	80831175	80942147	110973	-	GRCh37
19	38036372	ENSG00000180458	AC022148.1	gene	AMD	Brain._DLPFC_PEC	Brain: DLPFC (PEC) :: Homogenate :: All transcripts :: EpiXcan	0.196572	0.844163	1	0.975922	1	ENSG00000180458	AC022148.1			0.0130817	0.0388361	0.0497543	7.07717e-12	2.5297e-11	28	28	28	chr19	38036372	38040073	3702	-	GRCh37
15	41186628	ENSG00000104142	VPS18	gene	AMD	Brain._DLPFC_PEC	Brain: DLPFC (PEC) :: Homogenate :: All transcripts :: EpiXcan	0.196532	0.844193	1	0.975922	1	ENSG00000104142	VPS18			0.0303252	0.00458948	0.0218523	6.62744e-06	1.64537e-05	7	7	7	chr15	41186628	41196173	9546	+	GRCh37
11	76571911	ENSG00000078124	ACER3	gene	AMD	Brain._DLPFC_PEC	Brain: DLPFC (PEC) :: Homogenate :: All transcripts :: EpiXcan	-0.196519	0.844204	1	0.975922	1	ENSG00000078124	ACER3			-0.00794768	0.0426428	0.062027	1.34308e-14	5.50372e-14	19	19	19	chr11	76571911	76737841	165931	+	GRCh37
11	71713910	ENSG00000137497	NUMA1	gene	AMD	Brain._DLPFC_PEC	Brain: DLPFC (PEC) :: Homogenate :: All transcripts :: EpiXcan	0.196511	0.844211	1	0.975922	1	ENSG00000137497	NUMA1			0.0309925	0.0181258	0.0333926	1.78845e-08	5.25834e-08	11	13	13	chr11	71713910	71791739	77830	-	GRCh37
15	86298172	ENST00000557908	AC021739.3-201	transcript	AMD	Brain._DLPFC_PEC	Brain: DLPFC (PEC) :: Homogenate :: All transcripts :: EpiXcan	0.196501	0.844218	1	0.975922	1	ENSG00000259416	RP11-158M2.5	ENST00000557908	AC021739.3-201	0.0306552	0.0116431	0.0257942	5.55246e-06	3.08743e-05	14	14	14	chr15	86298172	86299468	1297	-	GRCh37
22	39966758	ENSG00000100346	CACNA1I	gene	AMD	Brain._DLPFC_PEC	Brain: DLPFC (PEC) :: Homogenate :: All transcripts :: EpiXcan	0.196495	0.844223	1	0.975922	1	ENSG00000100346	CACNA1I			0.0113778	0.0132216	0.0115972	0.00109915	0.00230172	13	13	13	chr22	39966758	40085742	118985	+	GRCh37
10	3793259	ENSG00000229672	AL450322.2	gene	AMD	Brain._DLPFC_PEC	Brain: DLPFC (PEC) :: Homogenate :: All transcripts :: EpiXcan	-0.196463	0.844248	1	0.975922	1	ENSG00000229672	AL450322.2			-0.0120756	0.0482092	0.107589	6.51328e-25	4.00118e-24	7	7	7	chr10	3793259	3805418	12160	+	GRCh37
7	1468115	ENST00000496184	MICALL2-215	aberrant_processed_transcript	AMD	Brain._DLPFC_PEC	Brain: DLPFC (PEC) :: Homogenate :: All transcripts :: EpiXcan	-0.196435	0.844269	1	0.975922	1	ENSG00000164877	MICALL2	ENST00000496184	MICALL2-215	-0.0403992	0.0270308	0.034463	1.45453e-07	9.52007e-07	32	32	32	chr7	1468115	1479067	10953	-	GRCh37
7	36895156	ENST00000448602	ELMO1-209	mRNA	AMD	Brain._DLPFC_PEC	Brain: DLPFC (PEC) :: Homogenate :: All transcripts :: EpiXcan	0.196401	0.844296	1	0.975922	1	ENSG00000155849	ELMO1	ENST00000448602	ELMO1-209	0.0424457	0.0040353	0.0125347	0.00162312	0.00668727	8	8	8	chr7	36895156	37488826	593671	-	GRCh37
20	29611857	ENSG00000149531	FRG1BP	gene	AMD	Brain._DLPFC_PEC	Brain: DLPFC (PEC) :: Homogenate :: All transcripts :: EpiXcan	0.196392	0.844303	1	0.975922	1	ENSG00000149531	FRG1BP			0.0198617	0.0560684	0.0930641	1.47796e-21	8.00499e-21	27	38	38	chr20	29611857	29634010	22154	+	GRCh37
17	17165312	ENST00000492672	COPS3-210	NMD_transcript_variant	AMD	Brain._DLPFC_PEC	Brain: DLPFC (PEC) :: Homogenate :: All transcripts :: EpiXcan	-0.19637	0.844321	1	0.975922	1	ENSG00000141030	COPS3	ENST00000492672	COPS3-210	-0.00807973	0.110641	0.169782	1.04032e-34	2.79908e-33	16	16	16	chr17	17165312	17184560	19249	-	GRCh37
17	34623842	ENST00000492788	CCL3L1-002	aberrant_processed_transcript	AMD	Brain._DLPFC_PEC	Brain: DLPFC (PEC) :: Homogenate :: All transcripts :: EpiXcan	0.196361	0.844327	1	0.975922	1	ENSG00000205021	CCL3L1	ENST00000492788	CCL3L1-002	0.0114885	0.16071	0.15265	4.42655e-31	1.03537e-29	101	105	105	chr17	34623842	34625720	1879	-	GRCh37
9	27109139	ENSG00000120156	TEK	gene	AMD	Brain._DLPFC_PEC	Brain: DLPFC (PEC) :: Homogenate :: All transcripts :: EpiXcan	0.196357	0.844331	1	0.975922	1	ENSG00000120156	TEK			0.00653355	0.0765238	0.10782	7.08442e-25	4.3465e-24	41	43	43	chr9	27109139	27230173	121035	+	GRCh37
2	242689514	ENST00000473126	D2HGDH-214	aberrant_processed_transcript	AMD	Brain._DLPFC_PEC	Brain: DLPFC (PEC) :: Homogenate :: All transcripts :: EpiXcan	-0.196299	0.844376	1	0.975929	1	ENSG00000180902	D2HGDH	ENST00000473126	D2HGDH-214	-0.0212937	0.0149619	0.0111498	0.00294297	0.0117339	29	29	29	chr2	242689514	242708231	18718	+	GRCh37
11	77371041	ENST00000308488	RSF1-201	mRNA	AMD	Brain._DLPFC_PEC	Brain: DLPFC (PEC) :: Homogenate :: All transcripts :: EpiXcan	0.196241	0.844422	1	0.975929	1	ENSG00000048649	RSF1	ENST00000308488	RSF1-201	0.0161161	0.0278166	0.0285925	1.46751e-06	8.68557e-06	32	33	33	chr11	77371041	77532063	161023	-	GRCh37
10	5005445	ENST00000380872	AKR1C1-202	mRNA	AMD	Brain._DLPFC_PEC	Brain: DLPFC (PEC) :: Homogenate :: All transcripts :: EpiXcan	0.196207	0.844448	1	0.975929	1	ENSG00000187134	AKR1C1	ENST00000380872	AKR1C1-202	0.0149319	0.0492159	0.0652576	2.63687e-13	2.68201e-12	57	57	57	chr10	5005445	5025475	20031	+	GRCh37
14	101012359	ENST00000554747	BEGAIN-207	processed_transcript	AMD	Brain._DLPFC_PEC	Brain: DLPFC (PEC) :: Homogenate :: All transcripts :: EpiXcan	0.196205	0.84445	1	0.975929	1	ENSG00000183092	BEGAIN	ENST00000554747	BEGAIN-207	0.0132109	0.0273568	0.0431727	2.87012e-09	2.17999e-08	19	20	20	chr14	101012359	101035423	23065	-	GRCh37
17	289769	ENST00000329099	RFLNB-201	mRNA	AMD	Brain._DLPFC_PEC	Brain: DLPFC (PEC) :: Homogenate :: All transcripts :: EpiXcan	0.196153	0.84449	1	0.975942	1	ENSG00000183688	FAM101B	ENST00000329099	RFLNB-201	0.00605556	0.218336	0.297047	7.12694e-66	4.80558e-64	38	38	38	chr17	289769	295730	5962	-	GRCh37
17	44115389	ENST00000573286	KANSL1-206	aberrant_processed_transcript	AMD	Brain._DLPFC_PEC	Brain: DLPFC (PEC) :: Homogenate :: All transcripts :: EpiXcan	0.196077	0.84455	1	0.975978	1	ENSG00000120071	KANSL1	ENST00000573286	KANSL1-206	0.0543783	0.0048204	0.254646	6.87005e-55	3.46242e-53	19	56	56	chr17	44115389	44116640	1252	-	GRCh37
3	189838753	ENST00000412203	P3H2-AS1-201	transcript	AMD	Brain._DLPFC_PEC	Brain: DLPFC (PEC) :: Homogenate :: All transcripts :: EpiXcan	-0.196039	0.84458	1	0.97598	1	ENSG00000225764	LEPREL1-AS1	ENST00000412203	P3H2-AS1-201	-0.0267115	0.00947534	0.027049	2.87414e-06	1.64578e-05	7	7	7	chr3	189838753	189862635	23883	+	GRCh37
11	62557443	ENST00000307366	TMEM223-201	mRNA	AMD	Brain._DLPFC_PEC	Brain: DLPFC (PEC) :: Homogenate :: All transcripts :: EpiXcan	0.195939	0.844658	1	0.976021	1	ENSG00000168569	TMEM223	ENST00000307366	TMEM223-201	0.0333568	0.00773401	0.0195011	7.32733e-05	0.000358046	3	3	3	chr11	62557443	62559493	2051	-	GRCh37
1	16817141	ENST00000589964	CROCCP3-203	processed_transcript	AMD	Brain._DLPFC_PEC	Brain: DLPFC (PEC) :: Homogenate :: All transcripts :: EpiXcan	0.195894	0.844693	1	0.976021	1	ENSG00000080947	CROCCP3	ENST00000589964	CROCCP3-203	0.0301175	0.0114387	0.0107673	0.00340867	0.013461	13	14	14	chr1	16817141	16825752	8612	-	GRCh37
21	38445590	ENST00000399010	TTC3-203	mRNA	AMD	Brain._DLPFC_PEC	Brain: DLPFC (PEC) :: Homogenate :: All transcripts :: EpiXcan	-0.195885	0.8447	1	0.976021	1	ENSG00000182670	TTC3	ENST00000399010	TTC3-203	-0.0212443	0.0222314	0.0386042	2.14627e-08	1.51765e-07	25	25	25	chr21	38445590	38471398	25809	+	GRCh37
11	532242	ENST00000397596	HRAS-203	mRNA	AMD	Brain._DLPFC_PEC	Brain: DLPFC (PEC) :: Homogenate :: All transcripts :: EpiXcan	-0.195703	0.844842	1	0.976153	1	ENSG00000174775	HRAS	ENST00000397596	HRAS-203	-0.0183603	0.0469868	0.020319	5.725e-05	0.000283138	61	62	62	chr11	532242	535339	3098	-	GRCh37
2	196440701	ENSG00000196950	SLC39A10	gene	AMD	Brain._DLPFC_PEC	Brain: DLPFC (PEC) :: Homogenate :: All transcripts :: EpiXcan	-0.195627	0.844902	1	0.976189	1	ENSG00000196950	SLC39A10			-0.0142999	0.0354483	0.0624264	1.22648e-14	5.03703e-14	11	12	12	chr2	196440701	196602426	161726	+	GRCh37
11	308163	ENST00000399817	IFITM2-202	mRNA	AMD	Brain._DLPFC_PEC	Brain: DLPFC (PEC) :: Homogenate :: All transcripts :: EpiXcan	-0.195536	0.844973	1	0.976208	1	ENSG00000185201	IFITM2	ENST00000399817	IFITM2-202	-0.0143841	0.050922	0.0653354	1.8375e-13	1.88868e-12	34	35	35	chr11	308163	309395	1233	+	GRCh37
8	143485013	ENSG00000261693	AC134682.1	gene	AMD	Brain._DLPFC_PEC	Brain: DLPFC (PEC) :: Homogenate :: All transcripts :: EpiXcan	0.195533	0.844976	1	0.976208	1	ENSG00000261693	AC134682.1			0.0103148	0.0902692	0.12949	5.38263e-30	3.91234e-29	15	15	15	chr8	143485013	143488389	3377	+	GRCh37
17	44127703	ENST00000577114	KANSL1-216	aberrant_processed_transcript	AMD	Brain._DLPFC_PEC	Brain: DLPFC (PEC) :: Homogenate :: All transcripts :: EpiXcan	-0.195495	0.845006	1	0.97621	1	ENSG00000120071	KANSL1	ENST00000577114	KANSL1-216	-0.0137464	0.0228172	0.100588	2.15841e-20	3.24406e-19	6	10	10	chr17	44127703	44248306	120604	-	GRCh37
13	76430773	ENST00000605961	LMO7-227	processed_transcript	AMD	Brain._DLPFC_PEC	Brain: DLPFC (PEC) :: Homogenate :: All transcripts :: EpiXcan	-0.19534	0.845127	1	0.976262	1	ENSG00000136153	LMO7	ENST00000605961	LMO7-227	-0.0205502	0.0147684	0.0312985	4.30861e-07	2.69026e-06	16	16	16	chr13	76430773	76432811	2039	+	GRCh37
2	170598003	ENST00000448589	KLHL23-204	mRNA	AMD	Brain._DLPFC_PEC	Brain: DLPFC (PEC) :: Homogenate :: All transcripts :: EpiXcan	0.195293	0.845163	1	0.976262	1	ENSG00000213160	KLHL23	ENST00000448589	KLHL23-204	0.0195474	0.040943	0.0340768	1.70169e-07	1.10707e-06	37	38	38	chr2	170598003	170633499	35497	+	GRCh37
22	38864067	ENST00000216014	KDELR3-201	mRNA	AMD	Brain._DLPFC_PEC	Brain: DLPFC (PEC) :: Homogenate :: All transcripts :: EpiXcan	0.195195	0.845241	1	0.976262	1	ENSG00000100196	KDELR3	ENST00000216014	KDELR3-201	0.0274329	0.0096094	0.0259175	5.24794e-06	2.92478e-05	4	4	4	chr22	38864067	38879452	15386	+	GRCh37
14	68113792	ENSG00000100568	VTI1B	gene	AMD	Brain._DLPFC_PEC	Brain: DLPFC (PEC) :: Homogenate :: All transcripts :: EpiXcan	-0.195093	0.845321	1	0.976262	1	ENSG00000100568	VTI1B			-0.0159583	0.0173542	0.0157321	0.000139745	0.000312466	31	32	32	chr14	68113792	68141548	27757	-	GRCh37
14	24458027	ENST00000397071	DHRS4L2-202	mRNA	AMD	Brain._DLPFC_PEC	Brain: DLPFC (PEC) :: Homogenate :: All transcripts :: EpiXcan	-0.195056	0.845349	1	0.976262	1	ENSG00000187630	DHRS4L2	ENST00000397071	DHRS4L2-202	-0.00981466	0.189683	0.216083	2.84552e-45	1.09425e-43	60	60	60	chr14	24458027	24475617	17591	+	GRCh37
2	152655316	ENST00000295087	ARL5A-201	mRNA	AMD	Brain._DLPFC_PEC	Brain: DLPFC (PEC) :: Homogenate :: All transcripts :: EpiXcan	-0.19502	0.845377	1	0.976262	1	ENSG00000162980	ARL5A	ENST00000295087	ARL5A-201	-0.0226503	0.0141372	0.0156248	0.000391526	0.00174988	17	17	17	chr2	152655316	152685002	29687	-	GRCh37
10	5726801	ENSG00000108021	FAM208B	gene	AMD	Brain._DLPFC_PEC	Brain: DLPFC (PEC) :: Homogenate :: All transcripts :: EpiXcan	-0.195012	0.845384	1	0.976262	1	ENSG00000108021	FAM208B			-0.0190351	0.0200594	0.0478115	1.9557e-11	6.81387e-11	4	5	5	chr10	5726801	5805703	78903	+	GRCh37
16	30759591	ENST00000563588	PHKG2-204	mRNA	AMD	Brain._DLPFC_PEC	Brain: DLPFC (PEC) :: Homogenate :: All transcripts :: EpiXcan	0.195011	0.845384	1	0.976262	1	ENSG00000156873	PHKG2	ENST00000563588	PHKG2-204	0.00518478	0.0326311	0.0301117	7.91968e-07	4.81237e-06	22	22	22	chr16	30759591	30772490	12900	+	GRCh37
16	84492865	ENSG00000261286	ATP2C2-AS1	gene	AMD	Brain._DLPFC_PEC	Brain: DLPFC (PEC) :: Homogenate :: All transcripts :: EpiXcan	0.194913	0.845461	1	0.976262	1	ENSG00000261286	ATP2C2-AS1			0.00202181	0.0517892	0.0673757	9.01722e-16	3.90331e-15	41	41	41	chr16	84492865	84500967	8103	-	GRCh37
17	55333212	ENSG00000153944	MSI2	gene	AMD	Brain._DLPFC_PEC	Brain: DLPFC (PEC) :: Homogenate :: All transcripts :: EpiXcan	-0.194901	0.84547	1	0.976262	1	ENSG00000153944	MSI2			-0.0205468	0.0117498	0.0152691	0.000173261	0.000384699	24	26	26	chr17	55333212	55762046	428835	+	GRCh37
15	93258989	ENST00000556424	AC091544.3-201	processed_transcript	AMD	Brain._DLPFC_PEC	Brain: DLPFC (PEC) :: Homogenate :: All transcripts :: EpiXcan	0.194848	0.845512	1	0.976262	1	ENSG00000258741	RP11-386M24.4	ENST00000556424	AC091544.3-201	0.0197843	0.0158174	0.0374875	3.57e-08	2.47133e-07	17	17	17	chr15	93258989	93277328	18340	-	GRCh37
15	42807435	ENST00000563830	SNAP23-208	mRNA	AMD	Brain._DLPFC_PEC	Brain: DLPFC (PEC) :: Homogenate :: All transcripts :: EpiXcan	-0.194803	0.845547	1	0.976262	1	ENSG00000092531	SNAP23	ENST00000563830	SNAP23-208	-0.0113751	0.0327626	0.0588115	4.16472e-12	3.90971e-11	12	12	12	chr15	42807435	42837547	30113	+	GRCh37
6	96463860	ENST00000302103	FUT9-201	mRNA	AMD	Brain._DLPFC_PEC	Brain: DLPFC (PEC) :: Homogenate :: All transcripts :: EpiXcan	-0.194776	0.845568	1	0.976262	1	ENSG00000172461	FUT9	ENST00000302103	FUT9-201	-0.0179903	0.0324393	0.0470715	6.33364e-10	5.07293e-09	46	46	46	chr6	96463860	96663488	199629	+	GRCh37
12	44122410	ENST00000416848	PUS7L-202	mRNA	AMD	Brain._DLPFC_PEC	Brain: DLPFC (PEC) :: Homogenate :: All transcripts :: EpiXcan	0.194749	0.845589	1	0.976262	1	ENSG00000129317	PUS7L	ENST00000416848	PUS7L-202	0.00481248	0.0738813	0.0923216	6.7038e-19	9.38479e-18	60	64	64	chr12	44122410	44152561	30152	-	GRCh37
3	194217046	ENST00000455557	AC108676.1-201	transcript	AMD	Brain._DLPFC_PEC	Brain: DLPFC (PEC) :: Homogenate :: All transcripts :: EpiXcan	-0.194671	0.845651	1	0.976262	1	ENSG00000244675	AC108676.1	ENST00000455557	AC108676.1-201	-0.0615202	0.00233568	0.0135568	0.00103198	0.00436565	3	3	3	chr3	194217046	194222232	5187	-	GRCh37
7	111846643	ENSG00000198839	ZNF277	gene	AMD	Brain._DLPFC_PEC	Brain: DLPFC (PEC) :: Homogenate :: All transcripts :: EpiXcan	-0.194654	0.845663	1	0.976262	1	ENSG00000198839	ZNF277			-0.0194744	0.00766183	0.0201927	1.57477e-05	3.79102e-05	11	11	11	chr7	111846643	111983151	136509	+	GRCh37
9	116135699	ENSG00000119431	HDHD3	gene	AMD	Brain._DLPFC_PEC	Brain: DLPFC (PEC) :: Homogenate :: All transcripts :: EpiXcan	-0.194629	0.845683	1	0.976262	1	ENSG00000119431	HDHD3			-0.00564431	0.215872	0.20429	3.55275e-49	4.38621e-48	104	104	104	chr9	116135699	116139279	3581	-	GRCh37
10	75134859	ENST00000372921	ANXA7-202	mRNA	AMD	Brain._DLPFC_PEC	Brain: DLPFC (PEC) :: Homogenate :: All transcripts :: EpiXcan	-0.194598	0.845707	1	0.976262	1	ENSG00000138279	ANXA7	ENST00000372921	ANXA7-202	-0.0388564	0.00491579	0.0148472	0.00058447	0.00254833	9	9	9	chr10	75134859	75173825	38967	-	GRCh37
5	179023561	ENST00000502531	RUFY1-206	aberrant_processed_transcript	AMD	Brain._DLPFC_PEC	Brain: DLPFC (PEC) :: Homogenate :: All transcripts :: EpiXcan	0.194557	0.84574	1	0.976262	1	ENSG00000176783	RUFY1	ENST00000502531	RUFY1-206	0.0128895	0.0417875	0.0799639	2.81586e-16	3.43127e-15	7	7	7	chr5	179023561	179033585	10025	+	GRCh37
16	69333585	ENST00000570054	AC026464.4-201	mRNA	AMD	Brain._DLPFC_PEC	Brain: DLPFC (PEC) :: Homogenate :: All transcripts :: EpiXcan	0.194525	0.845765	1	0.976262	1	ENSG00000260914	RP11-343C2.11	ENST00000570054	AC026464.4-201	0.0117765	0.0497804	0.0882802	8.84049e-18	1.16507e-16	12	12	12	chr16	69333585	69354614	21030	+	GRCh37
3	138327451	ENST00000338446	FAIM-201	mRNA	AMD	Brain._DLPFC_PEC	Brain: DLPFC (PEC) :: Homogenate :: All transcripts :: EpiXcan	0.194453	0.845821	1	0.976262	1	ENSG00000158234	FAIM	ENST00000338446	FAIM-201	0.00649359	0.199072	0.258639	3.17248e-56	1.66126e-54	21	21	21	chr3	138327451	138352218	24768	+	GRCh37
1	165600477	ENST00000367885	MGST3-203	mRNA	AMD	Brain._DLPFC_PEC	Brain: DLPFC (PEC) :: Homogenate :: All transcripts :: EpiXcan	-0.194428	0.845841	1	0.976262	1	ENSG00000143198	MGST3	ENST00000367885	MGST3-203	-0.00395073	0.325294	0.42411	1.28736e-105	2.1726e-103	41	41	41	chr1	165600477	165624857	24381	+	GRCh37
8	86157756	ENST00000321764	CA13-201	mRNA	AMD	Brain._DLPFC_PEC	Brain: DLPFC (PEC) :: Homogenate :: All transcripts :: EpiXcan	0.194424	0.845844	1	0.976262	1	ENSG00000185015	CA13	ENST00000321764	CA13-201	0.0155339	0.0289455	0.0579312	5.78504e-12	5.37444e-11	9	9	9	chr8	86157756	86196302	38547	+	GRCh37
2	118673054	ENST00000376300	CCDC93-202	mRNA	AMD	Brain._DLPFC_PEC	Brain: DLPFC (PEC) :: Homogenate :: All transcripts :: EpiXcan	0.194412	0.845853	1	0.976262	1	ENSG00000125633	CCDC93	ENST00000376300	CCDC93-202	0.0441102	0.00474861	0.024747	9.00591e-06	4.89649e-05	3	3	3	chr2	118673054	118771709	98656	-	GRCh37
7	29034847	ENST00000265394	CPVL-201	mRNA	AMD	Brain._DLPFC_PEC	Brain: DLPFC (PEC) :: Homogenate :: All transcripts :: EpiXcan	-0.194398	0.845864	1	0.976262	1	ENSG00000106066	CPVL	ENST00000265394	CPVL-201	-0.00742225	0.139928	0.176341	2.92862e-36	8.30065e-35	52	53	53	chr7	29034847	29186153	151307	-	GRCh37
3	50595462	ENSG00000088543	C3orf18	gene	AMD	Brain._DLPFC_PEC	Brain: DLPFC (PEC) :: Homogenate :: All transcripts :: EpiXcan	-0.194395	0.845867	1	0.976262	1	ENSG00000088543	C3orf18			-0.00745445	0.025506	0.0212595	8.00765e-06	1.97663e-05	14	14	14	chr3	50595462	50608458	12997	-	GRCh37
8	124094748	ENST00000521980	TBC1D31-212	aberrant_processed_transcript	AMD	Brain._DLPFC_PEC	Brain: DLPFC (PEC) :: Homogenate :: All transcripts :: EpiXcan	-0.194364	0.845891	1	0.976262	1	ENSG00000156787	TBC1D31	ENST00000521980	TBC1D31-212	-0.0112215	0.059815	0.0736136	5.07205e-15	5.74446e-14	28	28	28	chr8	124094748	124110088	15341	+	GRCh37
10	112404155	ENSG00000203867	RBM20	gene	AMD	Brain._DLPFC_PEC	Brain: DLPFC (PEC) :: Homogenate :: All transcripts :: EpiXcan	0.194356	0.845897	1	0.976262	1	ENSG00000203867	RBM20			0.0137782	0.0231783	0.0321992	4.07015e-08	1.16974e-07	19	19	19	chr10	112404155	112599227	195073	+	GRCh37
17	7210950	ENST00000575001	EIF5A-210	aberrant_processed_transcript	AMD	Brain._DLPFC_PEC	Brain: DLPFC (PEC) :: Homogenate :: All transcripts :: EpiXcan	-0.194353	0.845899	1	0.976262	1	ENSG00000132507	EIF5A	ENST00000575001	EIF5A-210	-0.0547769	0.0040578	0.0174706	0.000179616	0.00083684	9	9	9	chr17	7210950	7213420	2471	+	GRCh37
4	39500375	ENSG00000109814	UGDH	gene	AMD	Brain._DLPFC_PEC	Brain: DLPFC (PEC) :: Homogenate :: All transcripts :: EpiXcan	-0.194352	0.845901	1	0.976262	1	ENSG00000109814	UGDH			-0.0198757	0.0258887	0.0532944	1.10347e-12	4.11694e-12	13	13	13	chr4	39500375	39529931	29557	-	GRCh37
18	10525902	ENSG00000134265	NAPG	gene	AMD	Brain._DLPFC_PEC	Brain: DLPFC (PEC) :: Homogenate :: All transcripts :: EpiXcan	-0.194226	0.845999	1	0.976279	1	ENSG00000134265	NAPG			-0.0128041	0.0360941	0.0453066	6.73109e-11	2.27392e-10	24	24	24	chr18	10525902	10552758	26857	+	GRCh37
19	14543865	ENSG00000123143	PKN1	gene	AMD	Brain._DLPFC_PEC	Brain: DLPFC (PEC) :: Homogenate :: All transcripts :: EpiXcan	-0.194176	0.846038	1	0.976279	1	ENSG00000123143	PKN1			-0.0193632	0.0114521	0.0137608	0.000341156	0.000741245	25	25	25	chr19	14543865	14582679	38815	+	GRCh37
8	145736677	ENST00000301323	RECQL4-201	NMD_transcript_variant	AMD	Brain._DLPFC_PEC	Brain: DLPFC (PEC) :: Homogenate :: All transcripts :: EpiXcan	0.194164	0.846047	1	0.976279	1	ENSG00000160957	RECQL4	ENST00000301323	RECQL4-201	-0.00514326	0.0103825	0.0228104	1.99507e-05	0.000104243	6	6	6	chr8	145736677	145738096	1420	-	GRCh37
17	79218800	ENST00000374759	SLC38A10-202	mRNA	AMD	Brain._DLPFC_PEC	Brain: DLPFC (PEC) :: Homogenate :: All transcripts :: EpiXcan	0.194144	0.846063	1	0.976279	1	ENSG00000157637	SLC38A10	ENST00000374759	SLC38A10-202	0.0127898	0.0889031	0.142258	1.28401e-28	2.7275e-27	9	9	9	chr17	79218800	79269105	50306	-	GRCh37
17	20415873	ENSG00000231645	KRT17P6	pseudogene	AMD	Brain._DLPFC_PEC	Brain: DLPFC (PEC) :: Homogenate :: All transcripts :: EpiXcan	0.194131	0.846074	1	0.976279	1	ENSG00000231645	KRT17P6			0.0275199	0.0681543	0.0393833	1.26967e-09	3.98303e-09	73	79	79	chr17	20415873	20420792	4920	-	GRCh37
1	110170391	ENST00000529299	AMPD2-221	aberrant_processed_transcript	AMD	Brain._DLPFC_PEC	Brain: DLPFC (PEC) :: Homogenate :: All transcripts :: EpiXcan	-0.194115	0.846086	1	0.976279	1	ENSG00000116337	AMPD2	ENST00000529299	AMPD2-221	-0.00831996	0.116414	0.178072	1.60821e-36	4.60046e-35	10	10	10	chr1	110170391	110171157	767	+	GRCh37
16	70051793	ENST00000561788	PDXDC2P-NPIPB14P-206	aberrant_processed_transcript	AMD	Brain._DLPFC_PEC	Brain: DLPFC (PEC) :: Homogenate :: All transcripts :: EpiXcan	-0.194007	0.84617	1	0.976344	1	ENSG00000196696	PDXDC2P	ENST00000561788	PDXDC2P-NPIPB14P-206	-0.0257692	0.0173931	0.0216612	3.03127e-05	0.000155065	20	21	21	chr16	70051793	70053313	1521	-	GRCh37
12	25348150	ENST00000557540	ETFRF1-211	mRNA	AMD	Brain._DLPFC_PEC	Brain: DLPFC (PEC) :: Homogenate :: All transcripts :: EpiXcan	-0.193959	0.846208	1	0.976355	1	ENSG00000205707	LYRM5	ENST00000557540	ETFRF1-211	-0.00512967	0.217126	0.268658	3.61034e-58	1.99426e-56	25	25	25	chr12	25348150	25358069	9920	+	GRCh37
5	49962772	ENST00000281631	PARP8-201	mRNA	AMD	Brain._DLPFC_PEC	Brain: DLPFC (PEC) :: Homogenate :: All transcripts :: EpiXcan	0.193892	0.84626	1	0.976382	1	ENSG00000151883	PARP8	ENST00000281631	PARP8-201	0.0149347	0.0352872	0.0569214	6.66088e-12	6.17323e-11	25	27	27	chr5	49962772	50142356	179585	+	GRCh37
2	114356606	ENSG00000236397	DDX11L2	pseudogene	AMD	Brain._DLPFC_PEC	Brain: DLPFC (PEC) :: Homogenate :: All transcripts :: EpiXcan	0.19379	0.84634	1	0.976422	1	ENSG00000236397	DDX11L2			0.00784121	0.249785	0.295184	2.01273e-75	4.37828e-74	52	52	52	chr2	114356606	114359144	2539	-	GRCh37
9	95087766	ENST00000375587	CENPP-203	mRNA	AMD	Brain._DLPFC_PEC	Brain: DLPFC (PEC) :: Homogenate :: All transcripts :: EpiXcan	0.193703	0.846408	1	0.976422	1	ENSG00000188312	CENPP	ENST00000375587	CENPP-203	0.00399492	0.435242	0.507481	8.22955e-139	2.68068e-136	14	14	14	chr9	95087766	95382815	295050	+	GRCh37
2	242255298	ENST00000407971	SEPT2-208	mRNA	AMD	Brain._DLPFC_PEC	Brain: DLPFC (PEC) :: Homogenate :: All transcripts :: EpiXcan	0.193649	0.84645	1	0.976422	1	ENSG00000168385	SEPT2	ENST00000407971	SEPT2-208	0.00722951	0.0330499	0.0621595	9.09223e-13	8.92907e-12	11	11	11	chr2	242255298	242293442	38145	+	GRCh37
14	20914570	ENST00000555656	OSGEP-208	mRNA	AMD	Brain._DLPFC_PEC	Brain: DLPFC (PEC) :: Homogenate :: All transcripts :: EpiXcan	0.193613	0.846479	1	0.976422	1	ENSG00000092094	OSGEP	ENST00000555656	OSGEP-208	0.00454008	0.357231	0.426133	5.13356e-107	8.9889e-105	31	33	33	chr14	20914570	20919038	4469	-	GRCh37
2	128146706	ENST00000433673	AC068282.1-201	lincRNA	AMD	Brain._DLPFC_PEC	Brain: DLPFC (PEC) :: Homogenate :: All transcripts :: EpiXcan	0.193605	0.846485	1	0.976422	1	ENSG00000236682	AC068282.3	ENST00000433673	AC068282.1-201	0.00329656	0.590105	0.659803	5.91961e-222	1.87315e-218	28	28	28	chr2	128146706	128158156	11451	+	GRCh37
10	29746267	ENST00000375400	SVIL-203	mRNA	AMD	Brain._DLPFC_PEC	Brain: DLPFC (PEC) :: Homogenate :: All transcripts :: EpiXcan	0.193554	0.846525	1	0.976422	1	ENSG00000197321	SVIL	ENST00000375400	SVIL-203	0.0277862	0.00965314	0.0218082	3.03854e-05	0.000155402	14	14	14	chr10	29746267	30024733	278467	-	GRCh37
20	48599536	ENST00000244050	SNAI1-201	mRNA	AMD	Brain._DLPFC_PEC	Brain: DLPFC (PEC) :: Homogenate :: All transcripts :: EpiXcan	-0.193504	0.846564	1	0.976422	1	ENSG00000124216	SNAI1	ENST00000244050	SNAI1-201	-0.0271862	0.0101751	0.0178267	0.00015203	0.000714817	6	7	7	chr20	48599536	48605423	5888	+	GRCh37
17	53497453	ENST00000577038	MMD-203	processed_transcript	AMD	Brain._DLPFC_PEC	Brain: DLPFC (PEC) :: Homogenate :: All transcripts :: EpiXcan	-0.193499	0.846568	1	0.976422	1	ENSG00000108960	MMD	ENST00000577038	MMD-203	-0.00432897	0.371615	0.47052	9.31515e-123	2.17192e-120	14	14	14	chr17	53497453	53499158	1706	-	GRCh37
7	1468255	ENST00000472100	MICALL2-208	aberrant_processed_transcript	AMD	Brain._DLPFC_PEC	Brain: DLPFC (PEC) :: Homogenate :: All transcripts :: EpiXcan	-0.193465	0.846595	1	0.976422	1	ENSG00000164877	MICALL2	ENST00000472100	MICALL2-208	-0.0431926	0.0151257	0.030491	7.38173e-07	4.5034e-06	16	16	16	chr7	1468255	1499001	30747	-	GRCh37
1	151043080	ENST00000368918	GABPB2-202	mRNA	AMD	Brain._DLPFC_PEC	Brain: DLPFC (PEC) :: Homogenate :: All transcripts :: EpiXcan	0.193392	0.846652	1	0.976422	1	ENSG00000143458	GABPB2	ENST00000368918	GABPB2-202	0.010309	0.0414722	0.0743392	4.17847e-15	4.75551e-14	14	14	14	chr1	151043080	151098018	54939	+	GRCh37
17	1682779	ENSG00000186532	SMYD4	gene	AMD	Brain._DLPFC_PEC	Brain: DLPFC (PEC) :: Homogenate :: All transcripts :: EpiXcan	0.19338	0.846662	1	0.976422	1	ENSG00000186532	SMYD4			0.00860883	0.0221104	0.0287468	2.10471e-07	5.79479e-07	21	21	21	chr17	1682779	1733928	51150	-	GRCh37
11	107182858	ENST00000561746	AP000766.1-201	lincRNA	AMD	Brain._DLPFC_PEC	Brain: DLPFC (PEC) :: Homogenate :: All transcripts :: EpiXcan	0.193356	0.84668	1	0.976422	1	ENSG00000261098	RP11-819C21.1	ENST00000561746	AP000766.1-201	0.00544451	0.21477	0.253459	1.49757e-54	7.45846e-53	53	54	54	chr11	107182858	107186997	4140	-	GRCh37
13	114076948	ENST00000375418	ADPRHL1-202	mRNA	AMD	Brain._DLPFC_PEC	Brain: DLPFC (PEC) :: Homogenate :: All transcripts :: EpiXcan	-0.193355	0.846681	1	0.976422	1	ENSG00000153531	ADPRHL1	ENST00000375418	ADPRHL1-202	-0.0191627	0.0655188	0.0849822	3.13324e-17	4.02622e-16	32	33	33	chr13	114076948	114107839	30892	-	GRCh37
17	44270942	ENSG00000214401	KANSL1-AS1	gene	AMD	Brain._DLPFC_PEC	Brain: DLPFC (PEC) :: Homogenate :: All transcripts :: EpiXcan	0.193301	0.846723	1	0.976422	1	ENSG00000214401	KANSL1-AS1			0.00571356	0.0903932	0.424415	4.97216e-123	2.77017e-121	20	39	39	chr17	44270942	44274089	3148	+	GRCh37
8	99202061	ENST00000341166	NIPAL2-201	mRNA	AMD	Brain._DLPFC_PEC	Brain: DLPFC (PEC) :: Homogenate :: All transcripts :: EpiXcan	-0.19328	0.84674	1	0.976422	1	ENSG00000104361	NIPAL2	ENST00000341166	NIPAL2-201	-0.0143328	0.0385372	0.0519748	7.4988e-11	6.45802e-10	35	35	35	chr8	99202061	99306621	104561	-	GRCh37
1	177893091	ENSG00000120341	SEC16B	gene	AMD	Brain._DLPFC_PEC	Brain: DLPFC (PEC) :: Homogenate :: All transcripts :: EpiXcan	-0.193269	0.846748	1	0.976422	1	ENSG00000120341	SEC16B			-0.0259467	0.0425779	0.0373781	3.40102e-09	1.04411e-08	47	48	48	chr1	177893091	177953438	60348	-	GRCh37
3	53258730	ENST00000423525	TKT-203	mRNA	AMD	Brain._DLPFC_PEC	Brain: DLPFC (PEC) :: Homogenate :: All transcripts :: EpiXcan	0.193232	0.846777	1	0.976423	1	ENSG00000163931	TKT	ENST00000423525	TKT-203	0.0138256	0.0343628	0.0643534	2.69937e-13	2.74399e-12	14	14	14	chr3	53258730	53290016	31287	-	GRCh37
6	10748044	ENST00000463100	TMEM14B-205	NMD_transcript_variant	AMD	Brain._DLPFC_PEC	Brain: DLPFC (PEC) :: Homogenate :: All transcripts :: EpiXcan	0.193163	0.846831	1	0.976452	1	ENSG00000137210	TMEM14B	ENST00000463100	TMEM14B-205	0.00918088	0.109089	0.168863	1.25292e-34	3.36291e-33	7	7	7	chr6	10748044	10829398	81355	+	GRCh37
10	61789449	ENST00000489505	ANK3-214	aberrant_processed_transcript	AMD	Brain._DLPFC_PEC	Brain: DLPFC (PEC) :: Homogenate :: All transcripts :: EpiXcan	-0.193121	0.846864	1	0.976457	1	ENSG00000151150	ANK3	ENST00000489505	ANK3-214	-0.00725531	0.0423374	0.0372607	3.38331e-08	2.34741e-07	39	40	40	chr10	61789449	61804561	15113	-	GRCh37
1	44412611	ENSG00000117408	IPO13	gene	AMD	Brain._DLPFC_PEC	Brain: DLPFC (PEC) :: Homogenate :: All transcripts :: EpiXcan	-0.192988	0.846968	1	0.976466	1	ENSG00000117408	IPO13			-0.0216255	0.0121647	0.0210926	9.97004e-06	2.44081e-05	7	7	7	chr1	44412611	44433694	21084	+	GRCh37
11	125495036	ENST00000438015	CHEK1-204	mRNA	AMD	Brain._DLPFC_PEC	Brain: DLPFC (PEC) :: Homogenate :: All transcripts :: EpiXcan	-0.192976	0.846978	1	0.976466	1	ENSG00000149554	CHEK1	ENST00000438015	CHEK1-204	-0.0111125	0.0589783	0.0883026	7.84372e-18	1.03788e-16	42	42	42	chr11	125495036	125525640	30605	+	GRCh37
8	107371704	ENST00000517566	OXR1-209	mRNA	AMD	Brain._DLPFC_PEC	Brain: DLPFC (PEC) :: Homogenate :: All transcripts :: EpiXcan	0.192969	0.846983	1	0.976466	1	ENSG00000164830	OXR1	ENST00000517566	OXR1-209	0.016698	0.0291683	0.0536978	3.11091e-11	2.75574e-10	9	9	9	chr8	107371704	107764910	393207	+	GRCh37
15	34158428	ENSG00000169857	AVEN	gene	AMD	Brain._DLPFC_PEC	Brain: DLPFC (PEC) :: Homogenate :: All transcripts :: EpiXcan	0.192966	0.846985	1	0.976466	1	ENSG00000169857	AVEN			0.00925405	0.0847942	0.135424	7.04979e-32	5.45618e-31	15	15	15	chr15	34158428	34331377	172950	-	GRCh37
1	86818585	ENST00000476054	ODF2L-212	aberrant_processed_transcript	AMD	Brain._DLPFC_PEC	Brain: DLPFC (PEC) :: Homogenate :: All transcripts :: EpiXcan	-0.192893	0.847042	1	0.976475	1	ENSG00000122417	ODF2L	ENST00000476054	ODF2L-212	-0.0064096	0.193414	0.214196	1.08099e-44	4.05147e-43	64	66	66	chr1	86818585	86826495	7911	-	GRCh37
11	60658202	ENSG00000110107	PRPF19	gene	AMD	Brain._DLPFC_PEC	Brain: DLPFC (PEC) :: Homogenate :: All transcripts :: EpiXcan	-0.192859	0.847069	1	0.976475	1	ENSG00000110107	PRPF19			-0.0353691	0.00607013	0.0109412	0.00145721	0.00302737	6	7	7	chr11	60658202	60674060	15859	-	GRCh37
22	41253081	ENSG00000196236	XPNPEP3	gene	AMD	Brain._DLPFC_PEC	Brain: DLPFC (PEC) :: Homogenate :: All transcripts :: EpiXcan	0.19282	0.8471	1	0.976475	1	ENSG00000196236	XPNPEP3			0.00784219	0.110644	0.135717	1.33675e-31	1.02439e-30	18	19	19	chr22	41253081	41363838	110758	+	GRCh37
22	17618410	ENST00000336737	HDHD5-202	mRNA	AMD	Brain._DLPFC_PEC	Brain: DLPFC (PEC) :: Homogenate :: All transcripts :: EpiXcan	-0.192811	0.847107	1	0.976475	1	ENSG00000069998	CECR5	ENST00000336737	HDHD5-202	-0.0170306	0.0183048	0.0414419	6.08239e-09	4.50139e-08	15	15	15	chr22	17618410	17640167	21758	-	GRCh37
1	110693108	ENSG00000197106	SLC6A17	gene	AMD	Brain._DLPFC_PEC	Brain: DLPFC (PEC) :: Homogenate :: All transcripts :: EpiXcan	0.192703	0.847192	1	0.976497	1	ENSG00000197106	SLC6A17			0.0137429	0.0345597	0.0334924	2.04952e-08	6.00032e-08	46	47	47	chr1	110693108	110744824	51717	+	GRCh37
10	1568832	ENST00000421697	ADARB2-AS1-202	transcript	AMD	Brain._DLPFC_PEC	Brain: DLPFC (PEC) :: Homogenate :: All transcripts :: EpiXcan	0.192693	0.8472	1	0.976497	1	ENSG00000205696	ADARB2-AS1	ENST00000421697	ADARB2-AS1-202	0.0155444	0.0538548	0.075895	1.83983e-15	2.14009e-14	54	54	54	chr10	1568832	1599179	30348	+	GRCh37
9	131644391	ENSG00000136802	LRRC8A	gene	AMD	Brain._DLPFC_PEC	Brain: DLPFC (PEC) :: Homogenate :: All transcripts :: EpiXcan	-0.192679	0.847211	1	0.976497	1	ENSG00000136802	LRRC8A			-0.00952285	0.065757	0.111577	9.4263e-26	5.96381e-25	6	6	6	chr9	131644391	131680318	35928	+	GRCh37
17	19552036	ENST00000581518	ALDH3A2-221	mRNA	AMD	Brain._DLPFC_PEC	Brain: DLPFC (PEC) :: Homogenate :: All transcripts :: EpiXcan	0.192626	0.847252	1	0.976497	1	ENSG00000072210	ALDH3A2	ENST00000581518	ALDH3A2-221	0.00393857	0.368359	0.438279	8.83733e-111	1.62447e-108	21	21	21	chr17	19552036	19579838	27803	+	GRCh37
7	95401916	ENST00000413338	DYNC1I1-203	mRNA	AMD	Brain._DLPFC_PEC	Brain: DLPFC (PEC) :: Homogenate :: All transcripts :: EpiXcan	-0.192607	0.847267	1	0.976497	1	ENSG00000158560	DYNC1I1	ENST00000413338	DYNC1I1-203	-0.0198283	0.0162891	0.0356155	8.84953e-08	5.90064e-07	6	7	7	chr7	95401916	95448275	46360	+	GRCh37
19	46195741	ENST00000012049	QPCTL-201	mRNA	AMD	Brain._DLPFC_PEC	Brain: DLPFC (PEC) :: Homogenate :: All transcripts :: EpiXcan	-0.192547	0.847314	1	0.976518	1	ENSG00000011478	QPCTL	ENST00000012049	QPCTL-201	-0.019054	0.0247327	0.0280124	1.98081e-06	1.155e-05	33	34	34	chr19	46195741	46207247	11507	+	GRCh37
7	89874488	ENSG00000105792	CFAP69	gene	AMD	Brain._DLPFC_PEC	Brain: DLPFC (PEC) :: Homogenate :: All transcripts :: EpiXcan	0.192406	0.847424	1	0.976599	1	ENSG00000105792	CFAP69			0.00665038	0.203018	0.232782	6.15071e-57	9.05307e-56	41	41	41	chr7	89874488	89940377	65890	+	GRCh37
11	3129020	ENST00000532951	OSBPL5-214	aberrant_processed_transcript	AMD	Brain._DLPFC_PEC	Brain: DLPFC (PEC) :: Homogenate :: All transcripts :: EpiXcan	-0.192352	0.847467	1	0.976599	1	ENSG00000021762	OSBPL5	ENST00000532951	OSBPL5-214	-0.0286339	0.0120447	0.0231997	1.52575e-05	8.08751e-05	12	12	12	chr11	3129020	3141217	12198	-	GRCh37
7	107221204	ENST00000379119	BCAP29-203	mRNA	AMD	Brain._DLPFC_PEC	Brain: DLPFC (PEC) :: Homogenate :: All transcripts :: EpiXcan	-0.192247	0.847548	1	0.976599	1	ENSG00000075790	BCAP29	ENST00000379119	BCAP29-203	-0.0255338	0.0249917	0.0288343	1.51444e-06	8.94837e-06	14	14	14	chr7	107221204	107263762	42559	+	GRCh37
3	138724648	ENSG00000175110	MRPS22	gene	AMD	Brain._DLPFC_PEC	Brain: DLPFC (PEC) :: Homogenate :: All transcripts :: EpiXcan	0.192239	0.847555	1	0.976599	1	ENSG00000175110	MRPS22			0.0080256	0.0763558	0.105738	9.21774e-25	5.63815e-24	19	19	19	chr3	138724648	139076065	351418	+	GRCh37
13	107306264	ENSG00000230156	LINC00443	lincRNA_gene	AMD	Brain._DLPFC_PEC	Brain: DLPFC (PEC) :: Homogenate :: All transcripts :: EpiXcan	0.19223	0.847562	1	0.976599	1	ENSG00000230156	LINC00443			0.00472624	0.328585	0.425665	2.80145e-122	1.52556e-120	47	48	48	chr13	107306264	107324511	18248	+	GRCh37
1	243419358	ENST00000366541	SDCCAG8-201	mRNA	AMD	Brain._DLPFC_PEC	Brain: DLPFC (PEC) :: Homogenate :: All transcripts :: EpiXcan	0.192178	0.847603	1	0.976599	1	ENSG00000054282	SDCCAG8	ENST00000366541	SDCCAG8-201	0.0201431	0.0215516	0.0484575	3.14785e-10	2.58147e-09	9	9	9	chr1	243419358	243663394	244037	+	GRCh37
8	42704780	ENSG00000120925	RNF170	gene	AMD	Brain._DLPFC_PEC	Brain: DLPFC (PEC) :: Homogenate :: All transcripts :: EpiXcan	0.192152	0.847623	1	0.976599	1	ENSG00000120925	RNF170			0.0261713	0.0196032	0.0217994	7.22543e-06	1.78849e-05	16	23	23	chr8	42704780	42752433	47654	-	GRCh37
17	7529706	ENST00000573566	SAT2-208	mRNA	AMD	Brain._DLPFC_PEC	Brain: DLPFC (PEC) :: Homogenate :: All transcripts :: EpiXcan	-0.192137	0.847635	1	0.976599	1	ENSG00000141504	SAT2	ENST00000573566	SAT2-208	-0.00372789	0.409073	0.484715	6.11102e-128	1.6019e-125	26	27	27	chr17	7529706	7531123	1418	-	GRCh37
8	28351729	ENSG00000104290	FZD3	gene	AMD	Brain._DLPFC_PEC	Brain: DLPFC (PEC) :: Homogenate :: All transcripts :: EpiXcan	0.192131	0.84764	1	0.976599	1	ENSG00000104290	FZD3			0.0103634	0.0653839	0.115598	1.22128e-26	7.97352e-26	17	17	17	chr8	28351729	28431775	80047	+	GRCh37
6	33989628	ENSG00000124493	GRM4	gene	AMD	Brain._DLPFC_PEC	Brain: DLPFC (PEC) :: Homogenate :: All transcripts :: EpiXcan	0.192069	0.847688	1	0.976623	1	ENSG00000124493	GRM4			0.00167769	0.0287261	0.0246873	1.3768e-06	3.57331e-06	33	35	35	chr6	33989628	34123399	133772	-	GRCh37
6	82879700	ENSG00000005700	IBTK	gene	AMD	Brain._DLPFC_PEC	Brain: DLPFC (PEC) :: Homogenate :: All transcripts :: EpiXcan	-0.191992	0.847748	1	0.976659	1	ENSG00000005700	IBTK			-0.00894855	0.0923093	0.124384	7.84685e-29	5.49644e-28	24	24	24	chr6	82879700	82957471	77772	-	GRCh37
14	60062694	ENSG00000139970	RTN1	gene	AMD	Brain._DLPFC_PEC	Brain: DLPFC (PEC) :: Homogenate :: All transcripts :: EpiXcan	-0.191913	0.84781	1	0.976698	1	ENSG00000139970	RTN1			-0.00522895	0.0210887	0.0234021	3.23939e-06	8.21303e-06	33	33	33	chr14	60062694	60337684	274991	-	GRCh37
7	128784712	ENSG00000158457	TSPAN33	gene	AMD	Brain._DLPFC_PEC	Brain: DLPFC (PEC) :: Homogenate :: All transcripts :: EpiXcan	-0.191817	0.847886	1	0.976743	1	ENSG00000158457	TSPAN33			-0.0105977	0.0581719	0.060376	3.0004e-14	1.20856e-13	67	67	67	chr7	128784712	128808671	23960	+	GRCh37
12	56367697	ENSG00000111540	RAB5B	gene	AMD	Brain._DLPFC_PEC	Brain: DLPFC (PEC) :: Homogenate :: All transcripts :: EpiXcan	-0.19179	0.847906	1	0.976743	1	ENSG00000111540	RAB5B			-0.00938219	0.0510601	0.0723641	7.26355e-17	3.29744e-16	33	34	34	chr12	56367697	56388490	20794	+	GRCh37
11	125773271	ENST00000525943	DDX25-202	processed_transcript	AMD	Brain._DLPFC_PEC	Brain: DLPFC (PEC) :: Homogenate :: All transcripts :: EpiXcan	-0.19173	0.847953	1	0.976765	1	ENSG00000109832	DDX25	ENST00000525943	DDX25-202	-0.0256372	0.033844	0.0410284	8.00487e-09	5.86293e-08	37	38	38	chr11	125773271	125792978	19708	+	GRCh37
12	21950335	ENST00000261200	ABCC9-201	mRNA	AMD	Brain._DLPFC_PEC	Brain: DLPFC (PEC) :: Homogenate :: All transcripts :: EpiXcan	-0.191498	0.848136	1	0.976767	1	ENSG00000069431	ABCC9	ENST00000261200	ABCC9-201	-0.00616935	0.187321	0.269084	2.21717e-58	1.23317e-56	20	20	20	chr12	21950335	22089608	139274	-	GRCh37
5	80708840	ENSG00000145687	SSBP2	gene	AMD	Brain._DLPFC_PEC	Brain: DLPFC (PEC) :: Homogenate :: All transcripts :: EpiXcan	-0.191482	0.848148	1	0.976767	1	ENSG00000145687	SSBP2			-0.0191994	0.0275676	0.0553943	4.39447e-13	1.67265e-12	8	8	8	chr5	80708840	81047616	338777	-	GRCh37
6	47845764	ENSG00000244694	PTCHD4	gene	AMD	Brain._DLPFC_PEC	Brain: DLPFC (PEC) :: Homogenate :: All transcripts :: EpiXcan	0.191416	0.848199	1	0.976767	1	ENSG00000244694	PTCHD4			0.00869174	0.0399762	0.058301	9.11452e-14	3.59279e-13	43	43	43	chr6	47845764	48036425	190662	-	GRCh37
22	18900294	ENST00000420436	PRODH-205	mRNA	AMD	Brain._DLPFC_PEC	Brain: DLPFC (PEC) :: Homogenate :: All transcripts :: EpiXcan	-0.191325	0.848271	1	0.976767	1	ENSG00000100033	PRODH	ENST00000420436	PRODH-205	-0.0230981	0.019787	0.0537711	2.98059e-11	2.64321e-10	8	8	8	chr22	18900294	18923809	23516	-	GRCh37
19	3224701	ENST00000292672	CELF5-201	mRNA	AMD	Brain._DLPFC_PEC	Brain: DLPFC (PEC) :: Homogenate :: All transcripts :: EpiXcan	0.191318	0.848276	1	0.976767	1	ENSG00000161082	CELF5	ENST00000292672	CELF5-201	0.0340159	0.0128893	0.0385147	2.13804e-08	1.51207e-07	12	13	13	chr19	3224701	3297074	72374	+	GRCh37
3	193220334	ENST00000489140	ATP13A4-210	processed_transcript	AMD	Brain._DLPFC_PEC	Brain: DLPFC (PEC) :: Homogenate :: All transcripts :: EpiXcan	0.191317	0.848277	1	0.976767	1	ENSG00000127249	ATP13A4	ENST00000489140	ATP13A4-210	0.0114989	0.0413622	0.0652466	2.21303e-13	2.26103e-12	10	10	10	chr3	193220334	193310900	90567	-	GRCh37
2	65283500	ENSG00000011523	CEP68	gene	AMD	Brain._DLPFC_PEC	Brain: DLPFC (PEC) :: Homogenate :: All transcripts :: EpiXcan	0.191305	0.848287	1	0.976767	1	ENSG00000011523	CEP68			0.0119879	0.152696	0.165452	5.4762e-39	5.24029e-38	99	99	99	chr2	65283500	65314138	30639	+	GRCh37
5	1599236	ENST00000507505	AC026412.1-204	processed_transcript	AMD	Brain._DLPFC_PEC	Brain: DLPFC (PEC) :: Homogenate :: All transcripts :: EpiXcan	0.191269	0.848315	1	0.976767	1	ENSG00000188002	RP11-43F13.1	ENST00000507505	AC026412.1-204	0.0051028	0.315437	0.403167	4.08286e-98	5.742e-96	39	40	40	chr5	1599236	1634117	34882	-	GRCh37
4	169753156	ENST00000393726	PALLD-202	mRNA	AMD	Brain._DLPFC_PEC	Brain: DLPFC (PEC) :: Homogenate :: All transcripts :: EpiXcan	0.191201	0.848368	1	0.976767	1	ENSG00000129116	PALLD	ENST00000393726	PALLD-202	0.00693575	0.135628	0.193584	3.42262e-41	1.13152e-39	21	21	21	chr4	169753156	169835120	81965	+	GRCh37
11	94110477	ENSG00000123901	GPR83	gene	AMD	Brain._DLPFC_PEC	Brain: DLPFC (PEC) :: Homogenate :: All transcripts :: EpiXcan	-0.191163	0.848398	1	0.976767	1	ENSG00000123901	GPR83			-0.00479938	0.216155	0.30008	3.67944e-77	8.21878e-76	52	54	54	chr11	94110477	94134585	24109	-	GRCh37
5	56215431	ENST00000381199	MIER3-202	mRNA	AMD	Brain._DLPFC_PEC	Brain: DLPFC (PEC) :: Homogenate :: All transcripts :: EpiXcan	0.191127	0.848426	1	0.976767	1	ENSG00000155545	MIER3	ENST00000381199	MIER3-202	0.0164139	0.0271972	0.0531177	2.5454e-11	2.26658e-10	10	10	10	chr5	56215431	56247940	32510	-	GRCh37
15	49462509	ENST00000559423	GALK2-211	NMD_transcript_variant	AMD	Brain._DLPFC_PEC	Brain: DLPFC (PEC) :: Homogenate :: All transcripts :: EpiXcan	0.191121	0.84843	1	0.976767	1	ENSG00000156958	GALK2	ENST00000559423	GALK2-211	0.0351721	0.0169878	0.0118216	0.0022239	0.00900589	29	31	31	chr15	49462509	49575915	113407	+	GRCh37
2	96191093	ENSG00000229689	AC009237.3	pseudogene	AMD	Brain._DLPFC_PEC	Brain: DLPFC (PEC) :: Homogenate :: All transcripts :: EpiXcan	0.191015	0.848514	1	0.976767	1	ENSG00000229689	AC009237.3			0.0107206	0.0613264	0.0896135	1.02063e-20	5.35719e-20	7	8	8	chr2	96191093	96198153	7061	+	GRCh37
11	57319129	ENSG00000156587	UBE2L6	gene	AMD	Brain._DLPFC_PEC	Brain: DLPFC (PEC) :: Homogenate :: All transcripts :: EpiXcan	0.191	0.848526	1	0.976767	1	ENSG00000156587	UBE2L6			0.013934	0.0382285	0.0565404	2.08293e-13	8.06298e-13	11	11	11	chr11	57319129	57335757	16629	-	GRCh37
2	198570087	ENST00000282276	MARS2-201	mRNA	AMD	Brain._DLPFC_PEC	Brain: DLPFC (PEC) :: Homogenate :: All transcripts :: EpiXcan	0.190978	0.848542	1	0.976767	1	ENSG00000247626	MARS2	ENST00000282276	MARS2-201	0.0312183	0.00774211	0.0173318	0.000201914	0.000935268	6	6	6	chr2	198570087	198573113	3027	+	GRCh37
20	25056104	ENST00000376709	VSX1-202	mRNA	AMD	Brain._DLPFC_PEC	Brain: DLPFC (PEC) :: Homogenate :: All transcripts :: EpiXcan	-0.190967	0.848551	1	0.976767	1	ENSG00000100987	VSX1	ENST00000376709	VSX1-202	-0.00682206	0.129713	0.182627	1.67032e-37	4.9069e-36	21	21	21	chr20	25056104	25062996	6893	-	GRCh37
3	138153455	ENST00000389567	ESYT3-202	mRNA	AMD	Brain._DLPFC_PEC	Brain: DLPFC (PEC) :: Homogenate :: All transcripts :: EpiXcan	-0.190962	0.848555	1	0.976767	1	ENSG00000158220	ESYT3	ENST00000389567	ESYT3-202	-0.0136718	0.014152	0.012197	0.00189923	0.0077592	15	15	15	chr3	138153455	138197256	43802	+	GRCh37
14	29236287	ENST00000313071	FOXG1-201	mRNA	AMD	Brain._DLPFC_PEC	Brain: DLPFC (PEC) :: Homogenate :: All transcripts :: EpiXcan	-0.190943	0.84857	1	0.976767	1	ENSG00000176165	FOXG1	ENST00000313071	FOXG1-201	-0.0146093	0.0315261	0.0380916	3.18956e-08	2.22011e-07	11	11	11	chr14	29236287	29238870	2584	+	GRCh37
17	15443397	ENST00000518321	TVP23C-205	mRNA	AMD	Brain._DLPFC_PEC	Brain: DLPFC (PEC) :: Homogenate :: All transcripts :: EpiXcan	-0.190879	0.848621	1	0.976767	1	ENSG00000175106	TVP23C	ENST00000518321	TVP23C-205	-0.00482689	0.245462	0.302912	8.96322e-68	6.35829e-66	30	30	30	chr17	15443397	15466901	23505	-	GRCh37
14	24678789	ENSG00000254505	CHMP4A	gene	AMD	Brain._DLPFC_PEC	Brain: DLPFC (PEC) :: Homogenate :: All transcripts :: EpiXcan	0.190864	0.848632	1	0.976767	1	ENSG00000254505	CHMP4A			0.00991233	0.0357943	0.0558837	2.28844e-13	8.84149e-13	19	19	19	chr14	24678789	24683075	4287	-	GRCh37
4	10075964	ENST00000382451	WDR1-202	mRNA	AMD	Brain._DLPFC_PEC	Brain: DLPFC (PEC) :: Homogenate :: All transcripts :: EpiXcan	-0.190797	0.848685	1	0.976767	1	ENSG00000071127	WDR1	ENST00000382451	WDR1-202	-0.0283548	0.00844858	0.0234229	1.29187e-05	6.90313e-05	8	8	8	chr4	10075964	10118573	42610	-	GRCh37
9	19053141	ENST00000380502	HAUS6-202	mRNA	AMD	Brain._DLPFC_PEC	Brain: DLPFC (PEC) :: Homogenate :: All transcripts :: EpiXcan	0.190786	0.848693	1	0.976767	1	ENSG00000147874	HAUS6	ENST00000380502	HAUS6-202	0.0113765	0.043307	0.0421224	4.58494e-09	3.42434e-08	30	30	30	chr9	19053141	19103117	49977	-	GRCh37
14	77228672	ENST00000554237	VASH1-203	mRNA	AMD	Brain._DLPFC_PEC	Brain: DLPFC (PEC) :: Homogenate :: All transcripts :: EpiXcan	0.190779	0.848698	1	0.976767	1	ENSG00000071246	VASH1	ENST00000554237	VASH1-203	0.0178995	0.0222185	0.036246	5.94688e-08	4.03476e-07	12	12	12	chr14	77228672	77239993	11322	+	GRCh37
14	91924352	ENST00000554943	PPP4R3A-206	mRNA	AMD	Brain._DLPFC_PEC	Brain: DLPFC (PEC) :: Homogenate :: All transcripts :: EpiXcan	-0.190602	0.848837	1	0.976767	1	ENSG00000100796	SMEK1	ENST00000554943	PPP4R3A-206	-0.0243485	0.0126616	0.0313648	5.26806e-07	3.26197e-06	14	14	14	chr14	91924352	91976107	51756	-	GRCh37
8	144063155	ENST00000517833	AC105202.1-201	lincRNA	AMD	Brain._DLPFC_PEC	Brain: DLPFC (PEC) :: Homogenate :: All transcripts :: EpiXcan	0.190575	0.848859	1	0.976767	1	ENSG00000247317	RP11-273G15.2	ENST00000517833	AC105202.1-201	0.0256846	0.0199793	0.0330222	2.53947e-07	1.62302e-06	24	24	24	chr8	144063155	144099807	36653	-	GRCh37
11	209069	ENST00000527696	RIC8A-208	mRNA	AMD	Brain._DLPFC_PEC	Brain: DLPFC (PEC) :: Homogenate :: All transcripts :: EpiXcan	0.190574	0.848859	1	0.976767	1	ENSG00000177963	RIC8A	ENST00000527696	RIC8A-208	0.00768402	0.0327895	0.0304276	7.72867e-07	4.70534e-06	38	39	39	chr11	209069	215113	6045	+	GRCh37
1	16573334	ENSG00000037637	FBXO42	gene	AMD	Brain._DLPFC_PEC	Brain: DLPFC (PEC) :: Homogenate :: All transcripts :: EpiXcan	-0.190563	0.848868	1	0.976767	1	ENSG00000037637	FBXO42			-0.00442728	0.159252	0.178237	3.1817e-42	3.33574e-41	56	61	61	chr1	16573334	16678949	105616	-	GRCh37
1	39987952	ENST00000431553	AL365277.1-205	transcript	AMD	Brain._DLPFC_PEC	Brain: DLPFC (PEC) :: Homogenate :: All transcripts :: EpiXcan	0.190534	0.84889	1	0.976767	1	ENSG00000182109	RP11-69E11.4	ENST00000431553	AL365277.1-205	0.011695	0.0100159	0.0185731	0.000120597	0.000574431	14	15	15	chr1	39987952	40007513	19562	-	GRCh37
16	929688	ENST00000562226	LMF1-204	NMD_transcript_variant	AMD	Brain._DLPFC_PEC	Brain: DLPFC (PEC) :: Homogenate :: All transcripts :: EpiXcan	-0.190513	0.848907	1	0.976767	1	ENSG00000103227	LMF1	ENST00000562226	LMF1-204	-0.0163442	0.0333035	0.0596082	1.99407e-12	1.91623e-11	19	19	19	chr16	929688	1020982	91295	-	GRCh37
3	138327542	ENST00000360570	FAIM-202	mRNA	AMD	Brain._DLPFC_PEC	Brain: DLPFC (PEC) :: Homogenate :: All transcripts :: EpiXcan	-0.190444	0.848961	1	0.976767	1	ENSG00000158234	FAIM	ENST00000360570	FAIM-202	-0.00426907	0.165838	0.182971	9.07732e-38	2.69073e-36	46	46	46	chr3	138327542	138352218	24677	+	GRCh37
22	18560689	ENST00000329627	PEX26-201	mRNA	AMD	Brain._DLPFC_PEC	Brain: DLPFC (PEC) :: Homogenate :: All transcripts :: EpiXcan	0.190425	0.848976	1	0.976767	1	ENSG00000215193	PEX26	ENST00000329627	PEX26-201	0.0133789	0.0340525	0.0610192	1.35163e-12	1.3124e-11	10	10	10	chr22	18560689	18588162	27474	+	GRCh37
5	102884556	ENSG00000112874	NUDT12	gene	AMD	Brain._DLPFC_PEC	Brain: DLPFC (PEC) :: Homogenate :: All transcripts :: EpiXcan	-0.190406	0.848991	1	0.976767	1	ENSG00000112874	NUDT12			-0.00534672	0.32873	0.337756	3.13903e-90	9.24615e-89	100	100	100	chr5	102884556	102898494	13939	-	GRCh37
1	78444859	ENSG00000162616	DNAJB4	gene	AMD	Brain._DLPFC_PEC	Brain: DLPFC (PEC) :: Homogenate :: All transcripts :: EpiXcan	-0.190346	0.849038	1	0.976767	1	ENSG00000162616	DNAJB4			-0.0092234	0.0866725	0.0745345	1.9233e-17	8.95016e-17	75	76	76	chr1	78444859	78483648	38790	+	GRCh37
11	34874641	ENST00000532428	APIP-203	NMD_transcript_variant	AMD	Brain._DLPFC_PEC	Brain: DLPFC (PEC) :: Homogenate :: All transcripts :: EpiXcan	0.190346	0.849038	1	0.976767	1	ENSG00000149089	APIP	ENST00000532428	APIP-203	0.00383749	0.399599	0.485866	6.22178e-129	1.66041e-126	38	38	38	chr11	34874641	34912288	37648	-	GRCh37
16	23847345	ENST00000303531	PRKCB-201	mRNA	AMD	Brain._DLPFC_PEC	Brain: DLPFC (PEC) :: Homogenate :: All transcripts :: EpiXcan	-0.190345	0.849039	1	0.976767	1	ENSG00000166501	PRKCB	ENST00000303531	PRKCB-201	-0.00852417	0.083748	0.125542	2.38645e-25	4.47401e-24	40	40	40	chr16	23847345	24231932	384588	+	GRCh37
14	63671126	ENST00000316754	RHOJ-201	mRNA	AMD	Brain._DLPFC_PEC	Brain: DLPFC (PEC) :: Homogenate :: All transcripts :: EpiXcan	-0.190345	0.849039	1	0.976767	1	ENSG00000126785	RHOJ	ENST00000316754	RHOJ-201	-0.0170859	0.0250991	0.0631928	6.16027e-13	6.11205e-12	6	6	6	chr14	63671126	63759937	88812	+	GRCh37
11	125830574	ENST00000263577	CDON-201	mRNA	AMD	Brain._DLPFC_PEC	Brain: DLPFC (PEC) :: Homogenate :: All transcripts :: EpiXcan	0.190325	0.849055	1	0.976767	1	ENSG00000064309	CDON	ENST00000263577	CDON-201	0.00701861	0.118291	0.173562	1.53364e-35	4.24896e-34	20	20	20	chr11	125830574	125933187	102614	-	GRCh37
11	71709659	ENST00000497194	IL18BP-209	mRNA	AMD	Brain._DLPFC_PEC	Brain: DLPFC (PEC) :: Homogenate :: All transcripts :: EpiXcan	0.190292	0.849081	1	0.976767	1	ENSG00000137496	IL18BP	ENST00000497194	IL18BP-209	0.030147	0.0117156	0.024744	8.56122e-06	4.66301e-05	10	10	10	chr11	71709659	71714799	5141	+	GRCh37
17	62538413	ENSG00000108854	SMURF2	gene	AMD	Brain._DLPFC_PEC	Brain: DLPFC (PEC) :: Homogenate :: All transcripts :: EpiXcan	0.190288	0.849084	1	0.976767	1	ENSG00000108854	SMURF2			0.0354816	0.00780399	0.0227662	4.52889e-06	1.13571e-05	2	7	7	chr17	62538413	62658186	119774	-	GRCh37
4	89206094	ENST00000500009	AC107067.1-201	lincRNA	AMD	Brain._DLPFC_PEC	Brain: DLPFC (PEC) :: Homogenate :: All transcripts :: EpiXcan	0.190243	0.849118	1	0.976767	1	ENSG00000246375	RP11-10L7.1	ENST00000500009	AC107067.1-201	0.00346463	0.557748	0.654566	3.02498e-218	8.37552e-215	27	30	30	chr4	89206094	89252573	46480	+	GRCh37
19	4304597	ENSG00000105255	FSD1	gene	AMD	Brain._DLPFC_PEC	Brain: DLPFC (PEC) :: Homogenate :: All transcripts :: EpiXcan	-0.190219	0.849138	1	0.976767	1	ENSG00000105255	FSD1			-0.00795179	0.0206109	0.0183024	3.87133e-05	9.04434e-05	35	36	36	chr19	4304597	4323840	19244	+	GRCh37
3	155755490	ENST00000472028	KCNAB1-206	mRNA	AMD	Brain._DLPFC_PEC	Brain: DLPFC (PEC) :: Homogenate :: All transcripts :: EpiXcan	-0.190208	0.849146	1	0.976767	1	ENSG00000169282	KCNAB1	ENST00000472028	KCNAB1-206	-0.0217998	0.0107041	0.0108365	0.00338362	0.0133675	17	18	18	chr3	155755490	156232213	476724	+	GRCh37
11	71164155	ENSG00000172890	NADSYN1	gene	AMD	Brain._DLPFC_PEC	Brain: DLPFC (PEC) :: Homogenate :: All transcripts :: EpiXcan	-0.190088	0.84924	1	0.976789	1	ENSG00000172890	NADSYN1			-0.010279	0.0695794	0.101848	1.30422e-23	7.65711e-23	24	24	24	chr11	71164155	71235153	70999	+	GRCh37
9	131770318	ENST00000372554	SH3GLB2-201	mRNA	AMD	Brain._DLPFC_PEC	Brain: DLPFC (PEC) :: Homogenate :: All transcripts :: EpiXcan	0.190043	0.849275	1	0.976789	1	ENSG00000148341	SH3GLB2	ENST00000372554	SH3GLB2-201	0.016909	0.0204574	0.0469	4.3873e-10	3.55807e-09	9	9	9	chr9	131770318	131790558	20241	-	GRCh37
22	25747385	ENSG00000100068	LRP5L	gene	AMD	Brain._DLPFC_PEC	Brain: DLPFC (PEC) :: Homogenate :: All transcripts :: EpiXcan	0.190037	0.84928	1	0.976789	1	ENSG00000100068	LRP5L			0.0755397	0.0116742	0.0111772	0.00123288	0.00257396	15	15	15	chr22	25747385	25801344	53960	-	GRCh37
4	100802364	ENST00000226522	LAMTOR3-201	mRNA	AMD	Brain._DLPFC_PEC	Brain: DLPFC (PEC) :: Homogenate :: All transcripts :: EpiXcan	0.190019	0.849294	1	0.976789	1	ENSG00000109270	LAMTOR3	ENST00000226522	LAMTOR3-201	0.0258072	0.0101533	0.025972	5.21337e-06	2.90674e-05	3	3	3	chr4	100802364	100815533	13170	-	GRCh37
11	118889505	ENST00000533012	TRAPPC4-211	NMD_transcript_variant	AMD	Brain._DLPFC_PEC	Brain: DLPFC (PEC) :: Homogenate :: All transcripts :: EpiXcan	-0.190002	0.849308	1	0.976789	1	ENSG00000196655	TRAPPC4	ENST00000533012	TRAPPC4-211	-0.0683662	0.00386872	0.0132584	0.00117988	0.00495536	5	5	5	chr11	118889505	118894369	4865	+	GRCh37
2	12857015	ENSG00000071575	TRIB2	gene	AMD	Brain._DLPFC_PEC	Brain: DLPFC (PEC) :: Homogenate :: All transcripts :: EpiXcan	0.189934	0.84936	1	0.976796	1	ENSG00000071575	TRIB2			0.023702	0.0119593	0.0246741	1.56851e-06	4.05472e-06	14	17	17	chr2	12857015	12882860	25846	+	GRCh37
9	88880594	ENST00000311534	ISCA1-201	mRNA	AMD	Brain._DLPFC_PEC	Brain: DLPFC (PEC) :: Homogenate :: All transcripts :: EpiXcan	-0.189922	0.84937	1	0.976796	1	ENSG00000135070	ISCA1	ENST00000311534	ISCA1-201	-0.0267885	0.00951822	0.0301629	8.68423e-07	5.25748e-06	4	4	4	chr9	88880594	88897023	16430	-	GRCh37
11	28129901	ENST00000407364	METTL15-204	mRNA	AMD	Brain._DLPFC_PEC	Brain: DLPFC (PEC) :: Homogenate :: All transcripts :: EpiXcan	-0.189841	0.849434	1	0.976835	1	ENSG00000169519	METTL15	ENST00000407364	METTL15-204	-0.0138512	0.0241821	0.0458852	1.01859e-09	8.01703e-09	19	19	19	chr11	28129901	28355054	225154	+	GRCh37
17	34623842	ENSG00000205021	CCL3L1	gene	AMD	Brain._DLPFC_PEC	Brain: DLPFC (PEC) :: Homogenate :: All transcripts :: EpiXcan	0.189789	0.849475	1	0.976835	1	ENSG00000205021	CCL3L1			0.0182252	0.134773	0.145257	7.3705e-34	6.09133e-33	79	81	81	chr17	34623842	34625731	1890	-	GRCh37
2	88422510	ENST00000295834	FABP1-201	mRNA	AMD	Brain._DLPFC_PEC	Brain: DLPFC (PEC) :: Homogenate :: All transcripts :: EpiXcan	-0.18977	0.84949	1	0.976835	1	ENSG00000163586	FABP1	ENST00000295834	FABP1-201	-0.00883201	0.0947054	0.142987	6.04956e-29	1.30381e-27	4	4	4	chr2	88422510	88427635	5126	-	GRCh37
4	26483022	ENSG00000163394	CCKAR	gene	AMD	Brain._DLPFC_PEC	Brain: DLPFC (PEC) :: Homogenate :: All transcripts :: EpiXcan	-0.189718	0.84953	1	0.976849	1	ENSG00000163394	CCKAR			-0.0248893	0.0116017	0.0402674	7.85073e-10	2.48871e-09	4	4	4	chr4	26483022	26492084	9063	-	GRCh37
8	87515820	ENSG00000254088	SLC2A3P4	pseudogene	AMD	Brain._DLPFC_PEC	Brain: DLPFC (PEC) :: Homogenate :: All transcripts :: EpiXcan	-0.189574	0.849643	1	0.976946	1	ENSG00000254088	SLC2A3P4			-0.0221248	0.014374	0.0181018	4.41302e-05	0.000102622	17	17	17	chr8	87515820	87517290	1471	+	GRCh37
19	58125601	ENSG00000213762	ZNF134	gene	AMD	Brain._DLPFC_PEC	Brain: DLPFC (PEC) :: Homogenate :: All transcripts :: EpiXcan	0.189532	0.849676	1	0.976951	1	ENSG00000213762	ZNF134			0.00944005	0.0678029	0.10547	1.79589e-24	1.0831e-23	11	11	11	chr19	58125601	58134724	9124	+	GRCh37
9	132649466	ENSG00000187239	FNBP1	gene	AMD	Brain._DLPFC_PEC	Brain: DLPFC (PEC) :: Homogenate :: All transcripts :: EpiXcan	0.189403	0.849777	1	0.977016	1	ENSG00000187239	FNBP1			0.0264981	0.0110654	0.0134455	0.000408265	0.000882843	13	13	13	chr9	132649466	132805473	156008	-	GRCh37
19	37407243	ENST00000333987	ZNF568-201	mRNA	AMD	Brain._DLPFC_PEC	Brain: DLPFC (PEC) :: Homogenate :: All transcripts :: EpiXcan	0.189345	0.849823	1	0.977016	1	ENSG00000198453	ZNF568	ENST00000333987	ZNF568-201	0.0127319	0.0398485	0.0620258	8.94942e-13	8.79467e-12	16	16	16	chr19	37407243	37441990	34748	+	GRCh37
3	141595648	ENST00000466678	ATP1B3-204	NMD_transcript_variant	AMD	Brain._DLPFC_PEC	Brain: DLPFC (PEC) :: Homogenate :: All transcripts :: EpiXcan	0.189343	0.849824	1	0.977016	1	ENSG00000069849	ATP1B3	ENST00000466678	ATP1B3-204	0.0146211	0.0420781	0.0606167	1.56463e-12	1.51274e-11	16	16	16	chr3	141595648	141645323	49676	+	GRCh37
7	43991509	ENSG00000273432	AC004951.4	processed_transcript	AMD	Brain._DLPFC_PEC	Brain: DLPFC (PEC) :: Homogenate :: All transcripts :: EpiXcan	0.189306	0.849853	1	0.977016	1	ENSG00000273432	AC004951.4			0.00894508	0.110225	0.140411	8.46151e-33	6.73459e-32	33	33	33	chr7	43991509	44058750	67242	-	GRCh37
6	10980992	ENST00000354666	ELOVL2-201	mRNA	AMD	Brain._DLPFC_PEC	Brain: DLPFC (PEC) :: Homogenate :: All transcripts :: EpiXcan	0.189279	0.849874	1	0.977016	1	ENSG00000197977	ELOVL2	ENST00000354666	ELOVL2-201	0.0110625	0.0904739	0.123895	6.89438e-25	1.26391e-23	38	39	39	chr6	10980992	11044547	63556	-	GRCh37
5	79287134	ENST00000513310	THBS4-206	processed_transcript	AMD	Brain._DLPFC_PEC	Brain: DLPFC (PEC) :: Homogenate :: All transcripts :: EpiXcan	0.18912	0.849999	1	0.977073	1	ENSG00000113296	THBS4	ENST00000513310	THBS4-206	0.014185	0.0516326	0.0686515	5.54735e-14	5.90392e-13	24	24	24	chr5	79287134	79351729	64596	+	GRCh37
21	35275757	ENST00000431254	ATP5O-205	NMD_transcript_variant	AMD	Brain._DLPFC_PEC	Brain: DLPFC (PEC) :: Homogenate :: All transcripts :: EpiXcan	0.189084	0.850027	1	0.977073	1	ENSG00000241837	ATP5O	ENST00000431254	ATP5O-205	0.012112	0.0661079	0.105197	3.66108e-21	5.70883e-20	16	17	17	chr21	35275757	35288065	12309	-	GRCh37
10	95351444	ENSG00000138207	RBP4	gene	AMD	Brain._DLPFC_PEC	Brain: DLPFC (PEC) :: Homogenate :: All transcripts :: EpiXcan	0.18903	0.850069	1	0.977073	1	ENSG00000138207	RBP4			0.0223399	0.0113833	0.0226549	4.61074e-06	1.15575e-05	23	23	23	chr10	95351444	95361501	10058	-	GRCh37
19	45582453	ENSG00000142252	GEMIN7	gene	AMD	Brain._DLPFC_PEC	Brain: DLPFC (PEC) :: Homogenate :: All transcripts :: EpiXcan	0.18901	0.850085	1	0.977073	1	ENSG00000142252	GEMIN7			0.0078435	0.0967389	0.127296	7.51355e-30	5.43336e-29	56	56	56	chr19	45582453	45594782	12330	+	GRCh37
12	96337071	ENSG00000139344	AMDHD1	gene	AMD	Brain._DLPFC_PEC	Brain: DLPFC (PEC) :: Homogenate :: All transcripts :: EpiXcan	0.188968	0.850118	1	0.977073	1	ENSG00000139344	AMDHD1			0.0108365	0.0651584	0.090328	5.93764e-21	3.13985e-20	26	26	26	chr12	96337071	96362370	25300	+	GRCh37
17	78075393	ENST00000390015	GAA-202	mRNA	AMD	Brain._DLPFC_PEC	Brain: DLPFC (PEC) :: Homogenate :: All transcripts :: EpiXcan	0.188955	0.850128	1	0.977073	1	ENSG00000171298	GAA	ENST00000390015	GAA-202	0.00681967	0.160155	0.227502	7.33241e-48	3.04575e-46	25	25	25	chr17	78075393	78093676	18284	+	GRCh37
7	102952966	ENST00000379263	DNAJC2-203	mRNA	AMD	Brain._DLPFC_PEC	Brain: DLPFC (PEC) :: Homogenate :: All transcripts :: EpiXcan	0.188935	0.850144	1	0.977073	1	ENSG00000105821	DNAJC2	ENST00000379263	DNAJC2-203	0.0238423	0.0104733	0.0137803	0.000965837	0.0041029	11	13	13	chr7	102952966	102985320	32355	-	GRCh37
3	9879533	ENSG00000156990	RPUSD3	gene	AMD	Brain._DLPFC_PEC	Brain: DLPFC (PEC) :: Homogenate :: All transcripts :: EpiXcan	-0.188926	0.850151	1	0.977073	1	ENSG00000156990	RPUSD3			-0.00541709	0.232068	0.322855	1.03848e-84	2.70543e-83	28	28	28	chr3	9879533	9886286	6754	-	GRCh37
11	66512207	ENST00000360962	C11orf80-201	mRNA	AMD	Brain._DLPFC_PEC	Brain: DLPFC (PEC) :: Homogenate :: All transcripts :: EpiXcan	0.188882	0.850185	1	0.97708	1	ENSG00000173715	C11orf80	ENST00000360962	C11orf80-201	0.0268416	0.017816	0.0175457	0.000181949	0.000847218	22	24	24	chr11	66512207	66610987	98781	+	GRCh37
2	131451308	ENST00000425151	FAR2P3-201	processed_transcript	AMD	Brain._DLPFC_PEC	Brain: DLPFC (PEC) :: Homogenate :: All transcripts :: EpiXcan	-0.188605	0.850403	1	0.977297	1	ENSG00000240253	FAR2P3	ENST00000425151	FAR2P3-201	-0.00719022	0.00437412	0.140214	1.75809e-28	3.71231e-27	16	21	21	chr2	131451308	131460046	8739	+	GRCh37
11	134605490	ENST00000513405	AP001999.1-201	lincRNA	AMD	Brain._DLPFC_PEC	Brain: DLPFC (PEC) :: Homogenate :: All transcripts :: EpiXcan	0.188566	0.850433	1	0.9773	1	ENSG00000251226	RP11-469N6.1	ENST00000513405	AP001999.1-201	0.00594561	0.399737	0.49046	2.53049e-130	6.87741e-128	39	39	39	chr11	134605490	134633704	28215	+	GRCh37
12	131515115	ENST00000535370	AC078925.1-201	lincRNA	AMD	Brain._DLPFC_PEC	Brain: DLPFC (PEC) :: Homogenate :: All transcripts :: EpiXcan	-0.188418	0.850549	1	0.977346	1	ENSG00000256810	RP11-76C10.2	ENST00000535370	AC078925.1-201	-0.0118977	0.100507	0.155424	1.59483e-31	3.77818e-30	32	32	32	chr12	131515115	131520032	4918	-	GRCh37
7	102740223	ENSG00000161048	NAPEPLD	gene	AMD	Brain._DLPFC_PEC	Brain: DLPFC (PEC) :: Homogenate :: All transcripts :: EpiXcan	0.188351	0.850602	1	0.977346	1	ENSG00000161048	NAPEPLD			0.0119006	0.0408016	0.0792561	1.35172e-18	6.59298e-18	20	21	21	chr7	102740223	102790007	49785	-	GRCh37
2	97779233	ENSG00000135976	ANKRD36	gene	AMD	Brain._DLPFC_PEC	Brain: DLPFC (PEC) :: Homogenate :: All transcripts :: EpiXcan	0.188349	0.850603	1	0.977346	1	ENSG00000135976	ANKRD36			0.00460024	0.405341	0.411596	1.01186e-116	5.05383e-115	73	77	77	chr2	97779233	97930258	151026	+	GRCh37
1	117452679	ENSG00000134247	PTGFRN	gene	AMD	Brain._DLPFC_PEC	Brain: DLPFC (PEC) :: Homogenate :: All transcripts :: EpiXcan	0.188338	0.850612	1	0.977346	1	ENSG00000134247	PTGFRN			0.0144563	0.0570994	0.0791606	2.05308e-18	9.94149e-18	18	18	18	chr1	117452679	117532980	80302	+	GRCh37
22	31002825	ENST00000215838	TCN2-201	mRNA	AMD	Brain._DLPFC_PEC	Brain: DLPFC (PEC) :: Homogenate :: All transcripts :: EpiXcan	-0.188333	0.850616	1	0.977346	1	ENSG00000185339	TCN2	ENST00000215838	TCN2-201	-0.0145077	0.0187554	0.0159073	0.000363201	0.00162992	37	37	37	chr22	31002825	31023265	20441	+	GRCh37
12	72148654	ENSG00000080371	RAB21	gene	AMD	Brain._DLPFC_PEC	Brain: DLPFC (PEC) :: Homogenate :: All transcripts :: EpiXcan	0.188294	0.850646	1	0.977349	1	ENSG00000080371	RAB21			0.0197591	0.015597	0.0166406	8.91361e-05	0.000202231	22	23	23	chr12	72148654	72184699	36046	+	GRCh37
22	18900295	ENST00000313755	PRODH-201	aberrant_processed_transcript	AMD	Brain._DLPFC_PEC	Brain: DLPFC (PEC) :: Homogenate :: All transcripts :: EpiXcan	-0.18816	0.850751	1	0.977399	1	ENSG00000100033	PRODH	ENST00000313755	PRODH-201	-0.00720985	0.142035	0.212308	1.48852e-44	5.53439e-43	20	21	21	chr22	18900295	18909087	8793	-	GRCh37
20	56063448	ENSG00000124097	HMGB1P1	pseudogene	AMD	Brain._DLPFC_PEC	Brain: DLPFC (PEC) :: Homogenate :: All transcripts :: EpiXcan	0.188154	0.850756	1	0.977399	1	ENSG00000124097	HMGB1P1			0.0580309	0.00214133	0.0142477	0.000286327	0.000625495	4	4	4	chr20	56063448	56064083	636	-	GRCh37
17	6556783	ENST00000576138	AC004706.1-201	transcript	AMD	Brain._DLPFC_PEC	Brain: DLPFC (PEC) :: Homogenate :: All transcripts :: EpiXcan	-0.187899	0.850955	1	0.977399	1	ENSG00000261996	CTC-281F24.1	ENST00000576138	AC004706.1-201	-0.0165732	0.0264157	0.0490627	2.43071e-10	2.01237e-09	10	10	10	chr17	6556783	6558328	1546	-	GRCh37
17	45000519	ENST00000575949	GOSR2-209	mRNA	AMD	Brain._DLPFC_PEC	Brain: DLPFC (PEC) :: Homogenate :: All transcripts :: EpiXcan	0.187844	0.850999	1	0.977399	1	ENSG00000108433	GOSR2	ENST00000575949	GOSR2-209	0.0094034	0.0988061	0.104381	6.0875e-21	9.37363e-20	40	43	43	chr17	45000519	45009832	9314	+	GRCh37
9	33817565	ENST00000263228	UBE2R2-201	mRNA	AMD	Brain._DLPFC_PEC	Brain: DLPFC (PEC) :: Homogenate :: All transcripts :: EpiXcan	-0.187836	0.851005	1	0.977399	1	ENSG00000107341	UBE2R2	ENST00000263228	UBE2R2-201	-0.0359712	0.029788	0.0153924	0.000480775	0.00212116	41	41	41	chr9	33817565	33920402	102838	+	GRCh37
6	90036344	ENSG00000198833	UBE2J1	gene	AMD	Brain._DLPFC_PEC	Brain: DLPFC (PEC) :: Homogenate :: All transcripts :: EpiXcan	-0.187763	0.851062	1	0.977399	1	ENSG00000198833	UBE2J1			-0.0159132	0.0501087	0.0104579	0.00188143	0.00387995	71	72	72	chr6	90036344	90062567	26224	-	GRCh37
14	99977603	ENSG00000205476	CCDC85C	gene	AMD	Brain._DLPFC_PEC	Brain: DLPFC (PEC) :: Homogenate :: All transcripts :: EpiXcan	-0.187715	0.8511	1	0.977399	1	ENSG00000205476	CCDC85C			-0.0144826	0.046071	0.0368127	4.58957e-09	1.39832e-08	66	66	66	chr14	99977603	100070363	92761	-	GRCh37
3	46742823	ENST00000326431	TMIE-201	mRNA	AMD	Brain._DLPFC_PEC	Brain: DLPFC (PEC) :: Homogenate :: All transcripts :: EpiXcan	-0.187672	0.851133	1	0.977399	1	ENSG00000181585	TMIE	ENST00000326431	TMIE-201	-0.00562191	0.0870238	0.0785717	6.66306e-16	7.95517e-15	54	56	56	chr3	46742823	46752376	9554	+	GRCh37
1	178060643	ENSG00000224687	RASAL2-AS1	lincRNA_gene	AMD	Brain._DLPFC_PEC	Brain: DLPFC (PEC) :: Homogenate :: All transcripts :: EpiXcan	-0.187671	0.851135	1	0.977399	1	ENSG00000224687	RASAL2-AS1			-0.0163139	0.0141931	0.0122929	0.000728282	0.00154511	20	20	20	chr1	178060643	178063119	2477	-	GRCh37
16	3493688	ENST00000575733	NAA60-230	mRNA	AMD	Brain._DLPFC_PEC	Brain: DLPFC (PEC) :: Homogenate :: All transcripts :: EpiXcan	0.187667	0.851138	1	0.977399	1	ENSG00000122390	NAA60	ENST00000575733	NAA60-230	0.0603181	0.00177263	0.0182965	0.000129941	0.000616355	2	2	2	chr16	3493688	3532540	38853	+	GRCh37
19	12936612	ENST00000589681	RTBDN-209	mRNA	AMD	Brain._DLPFC_PEC	Brain: DLPFC (PEC) :: Homogenate :: All transcripts :: EpiXcan	0.187667	0.851138	1	0.977399	1	ENSG00000132026	RTBDN	ENST00000589681	RTBDN-209	0.0473875	0.00329736	0.014966	0.0005464	0.00239164	2	2	2	chr19	12936612	12941476	4865	-	GRCh37
20	36845655	ENST00000435901	KIAA1755-202	mRNA	AMD	Brain._DLPFC_PEC	Brain: DLPFC (PEC) :: Homogenate :: All transcripts :: EpiXcan	0.187667	0.851138	1	0.977399	1	ENSG00000149633	KIAA1755	ENST00000435901	KIAA1755-202	0.0404699	0.00341748	0.022628	2.06895e-05	0.000107881	1	1	1	chr20	36845655	36855621	9967	-	GRCh37
22	41994032	ENST00000263256	DESI1-201	mRNA	AMD	Brain._DLPFC_PEC	Brain: DLPFC (PEC) :: Homogenate :: All transcripts :: EpiXcan	-0.187659	0.851144	1	0.977399	1	ENSG00000100418	DESI1	ENST00000263256	DESI1-201	-0.00812153	0.100273	0.124863	4.09211e-25	7.57553e-24	18	20	20	chr22	41994032	42017100	23069	-	GRCh37
3	52002526	ENSG00000114779	ABHD14B	gene	AMD	Brain._DLPFC_PEC	Brain: DLPFC (PEC) :: Homogenate :: All transcripts :: EpiXcan	0.187658	0.851145	1	0.977399	1	ENSG00000114779	ABHD14B			0.0233447	0.0128046	0.0188186	3.09384e-05	7.27516e-05	13	13	13	chr3	52002526	52017425	14900	-	GRCh37
2	233412779	ENST00000408957	TIGD1-201	mRNA	AMD	Brain._DLPFC_PEC	Brain: DLPFC (PEC) :: Homogenate :: All transcripts :: EpiXcan	-0.187566	0.851217	1	0.977399	1	ENSG00000221944	TIGD1	ENST00000408957	TIGD1-201	-0.0103083	0.11662	0.164823	7.83002e-34	2.03385e-32	16	16	16	chr2	233412779	233415226	2448	-	GRCh37
17	53469974	ENST00000262065	MMD-201	mRNA	AMD	Brain._DLPFC_PEC	Brain: DLPFC (PEC) :: Homogenate :: All transcripts :: EpiXcan	0.187488	0.851278	1	0.977399	1	ENSG00000108960	MMD	ENST00000262065	MMD-201	0.00331845	0.280697	0.341849	2.95537e-78	2.74187e-76	33	33	33	chr17	53469974	53499353	29380	-	GRCh37
2	154728426	ENST00000392825	GALNT13-201	mRNA	AMD	Brain._DLPFC_PEC	Brain: DLPFC (PEC) :: Homogenate :: All transcripts :: EpiXcan	-0.187482	0.851283	1	0.977399	1	ENSG00000144278	GALNT13	ENST00000392825	GALNT13-201	-0.0242317	0.0125615	0.0248249	7.79971e-06	4.26424e-05	20	20	20	chr2	154728426	155310361	581936	+	GRCh37
1	48561764	ENSG00000242267	SKINT1L	pseudogene	AMD	Brain._DLPFC_PEC	Brain: DLPFC (PEC) :: Homogenate :: All transcripts :: EpiXcan	-0.187438	0.851317	1	0.977399	1	ENSG00000242267	SKINT1L			-0.0129494	0.0191972	0.013147	0.000502872	0.00107939	33	33	33	chr1	48561764	48648100	86337	-	GRCh37
10	52750945	ENSG00000185532	PRKG1	gene	AMD	Brain._DLPFC_PEC	Brain: DLPFC (PEC) :: Homogenate :: All transcripts :: EpiXcan	0.187412	0.851337	1	0.977399	1	ENSG00000185532	PRKG1			0.0049576	0.267092	0.332775	5.1024e-89	1.46536e-87	53	53	53	chr10	52750945	54058110	1307166	+	GRCh37
12	120634617	ENST00000551258	RPLP0-221	NMD_transcript_variant	AMD	Brain._DLPFC_PEC	Brain: DLPFC (PEC) :: Homogenate :: All transcripts :: EpiXcan	0.187406	0.851343	1	0.977399	1	ENSG00000089157	RPLP0	ENST00000551258	RPLP0-221	0.0188651	0.0390769	0.0495206	2.31569e-10	1.91965e-09	24	24	24	chr12	120634617	120638900	4284	-	GRCh37
1	234509202	ENSG00000168275	COA6	gene	AMD	Brain._DLPFC_PEC	Brain: DLPFC (PEC) :: Homogenate :: All transcripts :: EpiXcan	-0.187315	0.851414	1	0.977399	1	ENSG00000168275	COA6			-0.00505561	0.300002	0.343151	1.83591e-91	5.55005e-90	49	50	50	chr1	234509202	234519795	10594	+	GRCh37
2	86426478	ENSG00000132313	MRPL35	gene	AMD	Brain._DLPFC_PEC	Brain: DLPFC (PEC) :: Homogenate :: All transcripts :: EpiXcan	0.187313	0.851415	1	0.977399	1	ENSG00000132313	MRPL35			0.00555767	0.221392	0.275397	5.09461e-70	1.00002e-68	31	31	31	chr2	86426478	86440917	14440	+	GRCh37
10	103330317	ENSG00000166171	DPCD	gene	AMD	Brain._DLPFC_PEC	Brain: DLPFC (PEC) :: Homogenate :: All transcripts :: EpiXcan	-0.187257	0.85146	1	0.977399	1	ENSG00000166171	DPCD			-0.0328262	0.00567577	0.014796	0.000213992	0.000472181	6	6	6	chr10	103330317	103369425	39109	+	GRCh37
11	73589822	ENST00000546039	PAAF1-216	mRNA	AMD	Brain._DLPFC_PEC	Brain: DLPFC (PEC) :: Homogenate :: All transcripts :: EpiXcan	0.187241	0.851471	1	0.977399	1	ENSG00000175575	PAAF1	ENST00000546039	PAAF1-216	0.00759034	0.131724	0.198635	2.76148e-41	9.17397e-40	2	2	2	chr11	73589822	73627661	37840	+	GRCh37
1	179050512	ENSG00000186283	TOR3A	gene	AMD	Brain._DLPFC_PEC	Brain: DLPFC (PEC) :: Homogenate :: All transcripts :: EpiXcan	0.187215	0.851492	1	0.977399	1	ENSG00000186283	TOR3A			0.0155785	0.0425108	0.0400931	8.04273e-10	2.5479e-09	42	42	42	chr1	179050512	179067158	16647	+	GRCh37
1	226016544	ENST00000467015	EPHX1-205	processed_transcript	AMD	Brain._DLPFC_PEC	Brain: DLPFC (PEC) :: Homogenate :: All transcripts :: EpiXcan	-0.187165	0.851531	1	0.977399	1	ENSG00000143819	EPHX1	ENST00000467015	EPHX1-205	-0.0114436	0.0219412	0.0492956	2.52904e-10	2.08987e-09	15	15	15	chr1	226016544	226019864	3321	+	GRCh37
19	53745464	ENST00000593539	ZNF677-202	aberrant_processed_transcript	AMD	Brain._DLPFC_PEC	Brain: DLPFC (PEC) :: Homogenate :: All transcripts :: EpiXcan	0.187152	0.851542	1	0.977399	1	ENSG00000197928	ZNF677	ENST00000593539	ZNF677-202	0.00902908	0.0854372	0.137115	9.13677e-28	1.87651e-26	15	15	15	chr19	53745464	53747264	1801	-	GRCh37
12	41582250	ENSG00000165966	PDZRN4	gene	AMD	Brain._DLPFC_PEC	Brain: DLPFC (PEC) :: Homogenate :: All transcripts :: EpiXcan	0.187132	0.851557	1	0.977399	1	ENSG00000165966	PDZRN4			0.00460331	0.322056	0.393458	9.2225e-110	3.99432e-108	47	47	47	chr12	41582250	41968392	386143	+	GRCh37
1	67160377	ENST00000435165	SGIP1-206	mRNA	AMD	Brain._DLPFC_PEC	Brain: DLPFC (PEC) :: Homogenate :: All transcripts :: EpiXcan	-0.18713	0.851558	1	0.977399	1	ENSG00000118473	SGIP1	ENST00000435165	SGIP1-206	-0.0159456	0.0260451	0.0407452	1.02842e-08	7.46691e-08	28	28	28	chr1	67160377	67210767	50391	+	GRCh37
17	48770551	ENSG00000154945	ANKRD40	gene	AMD	Brain._DLPFC_PEC	Brain: DLPFC (PEC) :: Homogenate :: All transcripts :: EpiXcan	0.18711	0.851574	1	0.977399	1	ENSG00000154945	ANKRD40			0.00863039	0.129142	0.174186	4.67962e-41	4.73338e-40	22	22	22	chr17	48770551	48785285	14735	-	GRCh37
6	52128807	ENSG00000112118	MCM3	gene	AMD	Brain._DLPFC_PEC	Brain: DLPFC (PEC) :: Homogenate :: All transcripts :: EpiXcan	-0.187095	0.851586	1	0.977399	1	ENSG00000112118	MCM3			-0.0054688	0.10795	0.142631	2.5352e-33	2.05992e-32	22	22	22	chr6	52128807	52149679	20873	-	GRCh37
17	37004120	ENST00000479035	RPL23-206	mRNA	AMD	Brain._DLPFC_PEC	Brain: DLPFC (PEC) :: Homogenate :: All transcripts :: EpiXcan	-0.187078	0.851599	1	0.977399	1	ENSG00000125691	RPL23	ENST00000479035	RPL23-206	-0.00557198	0.113188	0.130015	3.77128e-26	7.30198e-25	31	35	35	chr17	37004120	37010096	5977	-	GRCh37
8	72753784	ENSG00000178860	MSC	gene	AMD	Brain._DLPFC_PEC	Brain: DLPFC (PEC) :: Homogenate :: All transcripts :: EpiXcan	-0.187008	0.851654	1	0.977399	1	ENSG00000178860	MSC			-0.0128692	0.0424201	0.041478	3.31865e-10	1.0765e-09	59	62	62	chr8	72753784	72756703	2920	-	GRCh37
1	109419603	ENST00000264126	GPSM2-201	mRNA	AMD	Brain._DLPFC_PEC	Brain: DLPFC (PEC) :: Homogenate :: All transcripts :: EpiXcan	-0.187007	0.851655	1	0.977399	1	ENSG00000121957	GPSM2	ENST00000264126	GPSM2-201	-0.0157591	0.0544135	0.0158283	0.000398047	0.0017775	61	65	65	chr1	109419603	109473043	53441	+	GRCh37
1	6845524	ENST00000476163	CAMTA1-209	processed_transcript	AMD	Brain._DLPFC_PEC	Brain: DLPFC (PEC) :: Homogenate :: All transcripts :: EpiXcan	0.186911	0.85173	1	0.977421	1	ENSG00000171735	CAMTA1	ENST00000476163	CAMTA1-209	0.00698716	0.0431971	0.0395187	1.58374e-08	1.1329e-07	53	54	54	chr1	6845524	6948261	102738	+	GRCh37
16	89724237	ENST00000565890	SPATA33-204	NMD_transcript_variant	AMD	Brain._DLPFC_PEC	Brain: DLPFC (PEC) :: Homogenate :: All transcripts :: EpiXcan	-0.186877	0.851757	1	0.977421	1	ENSG00000167523	SPATA33	ENST00000565890	SPATA33-204	-0.0126848	0.0418698	0.0529624	5.22271e-11	4.55092e-10	27	27	27	chr16	89724237	89737680	13444	+	GRCh37
2	172290727	ENSG00000115827	DCAF17	gene	AMD	Brain._DLPFC_PEC	Brain: DLPFC (PEC) :: Homogenate :: All transcripts :: EpiXcan	-0.186857	0.851773	1	0.977421	1	ENSG00000115827	DCAF17			-0.0108199	0.0962912	0.0673517	5.64631e-16	2.46715e-15	113	114	114	chr2	172290727	172341562	50836	+	GRCh37
9	139006435	ENST00000557985	TMEM250-204	NMD_transcript_variant	AMD	Brain._DLPFC_PEC	Brain: DLPFC (PEC) :: Homogenate :: All transcripts :: EpiXcan	-0.186835	0.85179	1	0.977421	1	ENSG00000238227	C9orf69	ENST00000557985	TMEM250-204	-0.0171084	0.0529373	0.0944607	5.30479e-19	7.4652e-18	10	10	10	chr9	139006435	139010380	3946	-	GRCh37
5	70435716	ENSG00000215630	GUSBP9	pseudogene	AMD	Brain._DLPFC_PEC	Brain: DLPFC (PEC) :: Homogenate :: All transcripts :: EpiXcan	-0.186774	0.851838	1	0.977421	1	ENSG00000215630	GUSBP9			-0.00743479	0.129373	0.138523	3.31436e-32	2.59428e-31	61	71	71	chr5	70435716	70585611	149896	-	GRCh37
1	38462442	ENSG00000183386	FHL3	gene	AMD	Brain._DLPFC_PEC	Brain: DLPFC (PEC) :: Homogenate :: All transcripts :: EpiXcan	-0.186766	0.851844	1	0.977421	1	ENSG00000183386	FHL3			-0.0153798	0.0191465	0.0392415	1.21065e-09	3.80184e-09	16	16	16	chr1	38462442	38471278	8837	-	GRCh37
11	17373273	ENST00000338965	NCR3LG1-201	mRNA	AMD	Brain._DLPFC_PEC	Brain: DLPFC (PEC) :: Homogenate :: All transcripts :: EpiXcan	-0.186724	0.851877	1	0.977426	1	ENSG00000188211	NCR3LG1	ENST00000338965	NCR3LG1-201	-0.00455359	0.0993571	0.110742	2.38366e-22	3.91609e-21	51	52	52	chr11	17373273	17398888	25616	+	GRCh37
13	88267847	ENST00000606590	MIR4500HG-205	lincRNA	AMD	Brain._DLPFC_PEC	Brain: DLPFC (PEC) :: Homogenate :: All transcripts :: EpiXcan	-0.186644	0.851939	1	0.977465	1	ENSG00000228824	MIR4500HG	ENST00000606590	MIR4500HG-205	-0.0149471	0.0168835	0.0197701	6.76996e-05	0.000332185	64	64	64	chr13	88267847	88323374	55528	-	GRCh37
5	138629641	ENST00000508689	MATR3-213	mRNA	AMD	Brain._DLPFC_PEC	Brain: DLPFC (PEC) :: Homogenate :: All transcripts :: EpiXcan	-0.186606	0.85197	1	0.977467	1	ENSG00000015479	MATR3	ENST00000508689	MATR3-213	-0.0162159	0.0268929	0.0364159	4.82044e-08	3.29574e-07	16	18	18	chr5	138629641	138643339	13699	+	GRCh37
12	120941077	ENSG00000110871	COQ5	gene	AMD	Brain._DLPFC_PEC	Brain: DLPFC (PEC) :: Homogenate :: All transcripts :: EpiXcan	0.186508	0.852047	1	0.977478	1	ENSG00000110871	COQ5			0.00431653	0.267871	0.27865	1.37137e-71	2.77542e-70	63	65	65	chr12	120941077	120972237	31161	-	GRCh37
9	18473892	ENSG00000178031	ADAMTSL1	gene	AMD	Brain._DLPFC_PEC	Brain: DLPFC (PEC) :: Homogenate :: All transcripts :: EpiXcan	-0.186458	0.852086	1	0.977478	1	ENSG00000178031	ADAMTSL1			-0.0138788	0.0493384	0.0625827	8.07976e-15	3.3439e-14	54	54	54	chr9	18473892	18910948	437057	+	GRCh37
19	3094408	ENST00000078429	GNA11-201	mRNA	AMD	Brain._DLPFC_PEC	Brain: DLPFC (PEC) :: Homogenate :: All transcripts :: EpiXcan	0.186407	0.852125	1	0.977478	1	ENSG00000088256	GNA11	ENST00000078429	GNA11-201	0.0201354	0.0212057	0.0616198	1.17791e-12	1.14799e-11	4	4	4	chr19	3094408	3124002	29595	+	GRCh37
2	72356522	ENST00000412253	CYP26B1-202	mRNA	AMD	Brain._DLPFC_PEC	Brain: DLPFC (PEC) :: Homogenate :: All transcripts :: EpiXcan	-0.186378	0.852149	1	0.977478	1	ENSG00000003137	CYP26B1	ENST00000412253	CYP26B1-202	-0.0368842	0.00556453	0.0149332	0.000560395	0.00244915	7	7	7	chr2	72356522	72370213	13692	-	GRCh37
1	209757074	ENST00000361322	CAMK1G-202	mRNA	AMD	Brain._DLPFC_PEC	Brain: DLPFC (PEC) :: Homogenate :: All transcripts :: EpiXcan	-0.186307	0.852204	1	0.977478	1	ENSG00000008118	CAMK1G	ENST00000361322	CAMK1G-202	-0.0125008	0.0384124	0.0559483	1.12794e-11	1.02826e-10	9	9	9	chr1	209757074	209787283	30210	+	GRCh37
19	4090319	ENSG00000126934	MAP2K2	gene	AMD	Brain._DLPFC_PEC	Brain: DLPFC (PEC) :: Homogenate :: All transcripts :: EpiXcan	0.186179	0.852304	1	0.977478	1	ENSG00000126934	MAP2K2			0.0120987	0.0166076	0.0452343	5.89789e-11	1.9986e-10	12	12	12	chr19	4090319	4124126	33808	-	GRCh37
19	18704047	ENST00000392386	CRLF1-201	mRNA	AMD	Brain._DLPFC_PEC	Brain: DLPFC (PEC) :: Homogenate :: All transcripts :: EpiXcan	0.186158	0.852321	1	0.977478	1	ENSG00000006016	CRLF1	ENST00000392386	CRLF1-201	0.0138973	0.0322415	0.0479584	3.37563e-10	2.76213e-09	34	34	34	chr19	18704047	18717660	13614	-	GRCh37
15	40331512	ENST00000504245	SRP14-AS1-201	lincRNA	AMD	Brain._DLPFC_PEC	Brain: DLPFC (PEC) :: Homogenate :: All transcripts :: EpiXcan	-0.186134	0.85234	1	0.977478	1	ENSG00000248508	SRP14-AS1	ENST00000504245	SRP14-AS1-201	-0.00480287	0.123582	0.150382	1.08988e-30	2.50621e-29	43	44	44	chr15	40331512	40359491	27980	+	GRCh37
1	155629237	ENSG00000163374	YY1AP1	gene	AMD	Brain._DLPFC_PEC	Brain: DLPFC (PEC) :: Homogenate :: All transcripts :: EpiXcan	-0.186115	0.852354	1	0.977478	1	ENSG00000163374	YY1AP1			-0.00934491	0.0663077	0.117498	3.96365e-27	2.62762e-26	4	4	4	chr1	155629237	155658791	29555	-	GRCh37
5	175511909	ENST00000253490	FAM153B-201	mRNA	AMD	Brain._DLPFC_PEC	Brain: DLPFC (PEC) :: Homogenate :: All transcripts :: EpiXcan	0.186104	0.852363	1	0.977478	1	ENSG00000182230	FAM153B	ENST00000253490	FAM153B-201	0.0482006	0.0263251	0.0537672	3.86337e-11	3.39885e-10	16	17	17	chr5	175511909	175543458	31550	+	GRCh37
14	92537279	ENST00000557311	ATXN3-247	mRNA	AMD	Brain._DLPFC_PEC	Brain: DLPFC (PEC) :: Homogenate :: All transcripts :: EpiXcan	0.186104	0.852363	1	0.977478	1	ENSG00000066427	ATXN3	ENST00000557311	ATXN3-247	0.012759	0.0694015	0.0391878	1.98521e-08	1.40803e-07	81	85	85	chr14	92537279	92572918	35640	-	GRCh37
7	15650837	ENSG00000106511	MEOX2	gene	AMD	Brain._DLPFC_PEC	Brain: DLPFC (PEC) :: Homogenate :: All transcripts :: EpiXcan	0.186086	0.852377	1	0.977478	1	ENSG00000106511	MEOX2			0.0113003	0.0496666	0.0404434	6.48062e-10	2.06551e-09	61	64	64	chr7	15650837	15726437	75601	-	GRCh37
15	78287329	ENST00000418039	TBC1D2B-203	aberrant_processed_transcript	AMD	Brain._DLPFC_PEC	Brain: DLPFC (PEC) :: Homogenate :: All transcripts :: EpiXcan	0.186018	0.85243	1	0.977478	1	ENSG00000167202	TBC1D2B	ENST00000418039	TBC1D2B-203	0.0307734	0.00636033	0.0273664	2.9476e-06	1.68599e-05	2	2	2	chr15	78287329	78291723	4395	-	GRCh37
2	231314284	ENST00000466710	SP100-214	aberrant_processed_transcript	AMD	Brain._DLPFC_PEC	Brain: DLPFC (PEC) :: Homogenate :: All transcripts :: EpiXcan	-0.185978	0.852462	1	0.977478	1	ENSG00000067066	SP100	ENST00000466710	SP100-214	-0.0166362	0.024103	0.0551946	1.82364e-11	1.63953e-10	19	19	19	chr2	231314284	231327344	13061	+	GRCh37
17	8191815	ENST00000226105	RANGRF-201	mRNA	AMD	Brain._DLPFC_PEC	Brain: DLPFC (PEC) :: Homogenate :: All transcripts :: EpiXcan	-0.185965	0.852473	1	0.977478	1	ENSG00000108961	RANGRF	ENST00000226105	RANGRF-201	-0.0255888	0.00846824	0.0109668	0.00323005	0.0128019	13	14	14	chr17	8191815	8193410	1596	+	GRCh37
3	136556180	ENST00000609553	AC096992.2-201	transcript	AMD	Brain._DLPFC_PEC	Brain: DLPFC (PEC) :: Homogenate :: All transcripts :: EpiXcan	0.185894	0.852528	1	0.977478	1	ENSG00000273486	RP11-731C17.2	ENST00000609553	AC096992.2-201	0.00885286	0.0862631	0.124567	2.90445e-25	5.42448e-24	31	33	33	chr3	136556180	136557863	1684	-	GRCh37
5	79287134	ENSG00000113296	THBS4	gene	AMD	Brain._DLPFC_PEC	Brain: DLPFC (PEC) :: Homogenate :: All transcripts :: EpiXcan	0.185777	0.85262	1	0.977478	1	ENSG00000113296	THBS4			0.0154134	0.0550765	0.0823153	4.99467e-19	2.47061e-18	47	48	48	chr5	79287134	79379110	91977	+	GRCh37
16	15961077	ENST00000575744	FOPNL-208	mRNA	AMD	Brain._DLPFC_PEC	Brain: DLPFC (PEC) :: Homogenate :: All transcripts :: EpiXcan	-0.185774	0.852622	1	0.977478	1	ENSG00000133393	FOPNL	ENST00000575744	FOPNL-208	-0.0163053	0.0231468	0.0488256	2.92532e-10	2.40433e-09	20	20	20	chr16	15961077	15982460	21384	-	GRCh37
11	3022160	ENST00000470221	CARS-209	processed_transcript	AMD	Brain._DLPFC_PEC	Brain: DLPFC (PEC) :: Homogenate :: All transcripts :: EpiXcan	-0.185749	0.852642	1	0.977478	1	ENSG00000110619	CARS	ENST00000470221	CARS-209	-0.0179948	0.0243412	0.0282923	1.7803e-06	1.04482e-05	35	36	36	chr11	3022160	3030763	8604	-	GRCh37
6	3722848	ENSG00000168994	PXDC1	gene	AMD	Brain._DLPFC_PEC	Brain: DLPFC (PEC) :: Homogenate :: All transcripts :: EpiXcan	0.185728	0.852658	1	0.977478	1	ENSG00000168994	PXDC1			0.0075811	0.108668	0.15155	2.1127e-36	1.88417e-35	21	21	21	chr6	3722848	3752260	29413	-	GRCh37
5	158584419	ENST00000518284	RNF145-204	processed_transcript	AMD	Brain._DLPFC_PEC	Brain: DLPFC (PEC) :: Homogenate :: All transcripts :: EpiXcan	-0.185695	0.852684	1	0.977478	1	ENSG00000145860	RNF145	ENST00000518284	RNF145-204	-0.00954646	0.0628073	0.0930398	1.17706e-18	1.62493e-17	8	8	8	chr5	158584419	158588588	4170	-	GRCh37
14	99635624	ENST00000357195	BCL11B-202	mRNA	AMD	Brain._DLPFC_PEC	Brain: DLPFC (PEC) :: Homogenate :: All transcripts :: EpiXcan	0.185685	0.852692	1	0.977478	1	ENSG00000127152	BCL11B	ENST00000357195	BCL11B-202	0.0474393	0.00430489	0.0130413	0.00131291	0.00547827	13	14	14	chr14	99635624	99737565	101942	-	GRCh37
3	113303529	ENST00000488390	SIDT1-209	aberrant_processed_transcript	AMD	Brain._DLPFC_PEC	Brain: DLPFC (PEC) :: Homogenate :: All transcripts :: EpiXcan	0.185681	0.852695	1	0.977478	1	ENSG00000072858	SIDT1	ENST00000488390	SIDT1-209	0.00539999	0.233026	0.275936	2.75171e-60	1.60292e-58	35	35	35	chr3	113303529	113320856	17328	+	GRCh37
16	89595613	ENST00000564409	SPG7-210	aberrant_processed_transcript	AMD	Brain._DLPFC_PEC	Brain: DLPFC (PEC) :: Homogenate :: All transcripts :: EpiXcan	0.18568	0.852696	1	0.977478	1	ENSG00000197912	SPG7	ENST00000564409	SPG7-210	0.00665035	0.14603	0.195556	2.08649e-40	6.72725e-39	23	26	26	chr16	89595613	89598978	3366	+	GRCh37
4	39029995	ENST00000495029	TMEM156-204	processed_transcript	AMD	Brain._DLPFC_PEC	Brain: DLPFC (PEC) :: Homogenate :: All transcripts :: EpiXcan	0.185645	0.852723	1	0.977478	1	ENSG00000121895	TMEM156	ENST00000495029	TMEM156-204	0.00936829	0.0942173	0.140032	2.69672e-28	5.6485e-27	22	22	22	chr4	39029995	39034340	4346	-	GRCh37
19	36040945	ENST00000262623	ATP4A-201	mRNA	AMD	Brain._DLPFC_PEC	Brain: DLPFC (PEC) :: Homogenate :: All transcripts :: EpiXcan	-0.185638	0.852729	1	0.977478	1	ENSG00000105675	ATP4A	ENST00000262623	ATP4A-201	-0.0222856	0.0215347	0.029258	1.14817e-06	6.86291e-06	16	16	16	chr19	36040945	36054560	13616	-	GRCh37
22	49288729	ENST00000380981	LINC01310-201	lincRNA	AMD	Brain._DLPFC_PEC	Brain: DLPFC (PEC) :: Homogenate :: All transcripts :: EpiXcan	-0.185617	0.852745	1	0.977478	1	ENSG00000205632	WI2-81516E3.1	ENST00000380981	LINC01310-201	-0.00319517	0.0962095	0.108706	6.88602e-22	1.10969e-20	67	70	70	chr22	49288729	49294198	5470	+	GRCh37
21	46359925	ENSG00000160256	FAM207A	gene	AMD	Brain._DLPFC_PEC	Brain: DLPFC (PEC) :: Homogenate :: All transcripts :: EpiXcan	-0.185503	0.852835	1	0.977514	1	ENSG00000160256	FAM207A			-0.0222354	0.0176524	0.0263147	6.56246e-07	1.747e-06	20	20	20	chr21	46359925	46396904	36980	+	GRCh37
3	106959869	ENST00000495228	DUBR-205	lincRNA	AMD	Brain._DLPFC_PEC	Brain: DLPFC (PEC) :: Homogenate :: All transcripts :: EpiXcan	-0.185489	0.852846	1	0.977514	1	ENSG00000243701	LINC00883	ENST00000495228	DUBR-205	-0.0056631	0.0578808	0.0543277	2.53543e-11	2.25794e-10	50	50	50	chr3	106959869	107004511	44643	+	GRCh37
1	144902728	ENST00000479408	PDE4DIP-214	mRNA	AMD	Brain._DLPFC_PEC	Brain: DLPFC (PEC) :: Homogenate :: All transcripts :: EpiXcan	-0.185468	0.852862	1	0.977514	1	ENSG00000178104	PDE4DIP	ENST00000479408	PDE4DIP-214	-0.0200987	0.00755426	0.0236362	1.36284e-05	7.26529e-05	4	6	6	chr1	144902728	144932552	29825	-	GRCh37
1	8377886	ENSG00000162426	SLC45A1	gene	AMD	Brain._DLPFC_PEC	Brain: DLPFC (PEC) :: Homogenate :: All transcripts :: EpiXcan	0.18543	0.852891	1	0.977515	1	ENSG00000162426	SLC45A1			0.0142504	0.0203416	0.0316092	5.24976e-08	1.49734e-07	17	19	19	chr1	8377886	8404227	26342	+	GRCh37
12	2986389	ENSG00000078246	TULP3	gene	AMD	Brain._DLPFC_PEC	Brain: DLPFC (PEC) :: Homogenate :: All transcripts :: EpiXcan	-0.185254	0.85303	1	0.977574	1	ENSG00000078246	TULP3			-0.00454442	0.28014	0.342489	5.02932e-91	1.50158e-89	32	32	32	chr12	2986389	3050306	63918	+	GRCh37
19	13875346	ENST00000319545	MRI1-202	mRNA	AMD	Brain._DLPFC_PEC	Brain: DLPFC (PEC) :: Homogenate :: All transcripts :: EpiXcan	-0.185229	0.853049	1	0.977574	1	ENSG00000037757	MRI1	ENST00000319545	MRI1-202	-0.00399699	0.310869	0.393318	1.87942e-95	2.51538e-93	25	25	25	chr19	13875346	13885096	9751	+	GRCh37
2	76485160	ENST00000398059	AC073091.1-201	processed_pseudogene	AMD	Brain._DLPFC_PEC	Brain: DLPFC (PEC) :: Homogenate :: All transcripts :: EpiXcan	-0.18521	0.853064	1	0.977574	1	ENSG00000228209	AC073091.2	ENST00000398059	AC073091.1-201	-0.0114589	0.0242376	0.0284583	1.78084e-06	1.04506e-05	27	27	27	chr2	76485160	76486023	864	-	GRCh37
9	136325109	ENST00000316948	CACFD1-202	mRNA	AMD	Brain._DLPFC_PEC	Brain: DLPFC (PEC) :: Homogenate :: All transcripts :: EpiXcan	-0.185168	0.853097	1	0.977574	1	ENSG00000160325	CACFD1	ENST00000316948	CACFD1-202	-0.04123	0.00500124	0.0153702	0.000480864	0.00212145	5	5	5	chr9	136325109	136335970	10862	+	GRCh37
11	60609544	ENSG00000110104	CCDC86	gene	AMD	Brain._DLPFC_PEC	Brain: DLPFC (PEC) :: Homogenate :: All transcripts :: EpiXcan	-0.185158	0.853105	1	0.977574	1	ENSG00000110104	CCDC86			0.0210793	0.0176243	0.0177568	4.92816e-05	0.000114139	22	23	23	chr11	60609544	60618554	9011	+	GRCh37
16	3661729	ENST00000570769	DNASE1-207	NMD_transcript_variant	AMD	Brain._DLPFC_PEC	Brain: DLPFC (PEC) :: Homogenate :: All transcripts :: EpiXcan	-0.185147	0.853113	1	0.977574	1	ENSG00000213918	DNASE1	ENST00000570769	DNASE1-207	-0.0304148	0.0211177	0.0197841	7.39726e-05	0.000361363	26	26	26	chr16	3661729	3708096	46368	+	GRCh37
1	161337812	ENST00000437833	SDHC-205	lincRNA	AMD	Brain._DLPFC_PEC	Brain: DLPFC (PEC) :: Homogenate :: All transcripts :: EpiXcan	-0.18506	0.853182	1	0.977609	1	ENSG00000235477	RP11-122G18.5	ENST00000437833	SDHC-205	-0.00638879	0.238862	0.320346	2.36828e-72	1.88868e-70	32	32	32	chr1	161337812	161341754	3943	+	GRCh37
17	20059396	ENST00000395522	SPECC1-202	mRNA	AMD	Brain._DLPFC_PEC	Brain: DLPFC (PEC) :: Homogenate :: All transcripts :: EpiXcan	-0.185036	0.853201	1	0.977609	1	ENSG00000128487	SPECC1	ENST00000395522	SPECC1-202	-0.0123109	0.0141154	0.0288676	1.48098e-06	8.76058e-06	12	13	13	chr17	20059396	20140923	81528	+	GRCh37
21	43980484	ENSG00000235772	AP001625.2	gene	AMD	Brain._DLPFC_PEC	Brain: DLPFC (PEC) :: Homogenate :: All transcripts :: EpiXcan	0.184957	0.853262	1	0.977648	1	ENSG00000235772	AP001625.2			0.0164115	0.0328132	0.0540694	8.84756e-13	3.32097e-12	22	22	22	chr21	43980484	43982044	1561	-	GRCh37
15	74422590	ENST00000435464	ISLR2-203	mRNA	AMD	Brain._DLPFC_PEC	Brain: DLPFC (PEC) :: Homogenate :: All transcripts :: EpiXcan	0.184855	0.853343	1	0.977688	1	ENSG00000167178	ISLR2	ENST00000435464	ISLR2-203	0.0516471	0.0126295	0.0126777	0.0013122	0.00547553	6	6	6	chr15	74422590	74429141	6552	+	GRCh37
18	48872619	ENSG00000227115	LINC01630	lincRNA_gene	AMD	Brain._DLPFC_PEC	Brain: DLPFC (PEC) :: Homogenate :: All transcripts :: EpiXcan	-0.184763	0.853415	1	0.977688	1	ENSG00000227115	LINC01630			-0.01462	0.0498252	0.0429278	1.89212e-10	6.24171e-10	53	54	54	chr18	48872619	49088939	216321	+	GRCh37
16	89894916	ENST00000378247	SPIRE2-201	mRNA	AMD	Brain._DLPFC_PEC	Brain: DLPFC (PEC) :: Homogenate :: All transcripts :: EpiXcan	0.184758	0.853419	1	0.977688	1	ENSG00000204991	SPIRE2	ENST00000378247	SPIRE2-201	0.0121578	0.076055	0.0746605	3.76941e-15	4.30378e-14	45	46	46	chr16	89894916	89937727	42812	+	GRCh37
3	48473574	ENSG00000164051	CCDC51	gene	AMD	Brain._DLPFC_PEC	Brain: DLPFC (PEC) :: Homogenate :: All transcripts :: EpiXcan	0.184741	0.853432	1	0.977688	1	ENSG00000164051	CCDC51			0.00436571	0.0279281	0.0209701	1.03529e-05	2.5289e-05	28	28	28	chr3	48473574	48481866	8293	-	GRCh37
3	237441	ENST00000452919	CHL1-AS2-203	transcript	AMD	Brain._DLPFC_PEC	Brain: DLPFC (PEC) :: Homogenate :: All transcripts :: EpiXcan	-0.184731	0.85344	1	0.977688	1	ENSG00000224318	CHL1-AS2	ENST00000452919	CHL1-AS2-203	-0.00705038	0.124722	0.172083	4.93727e-35	1.34434e-33	21	21	21	chr3	237441	239024	1584	-	GRCh37
19	51517526	ENST00000358789	KLK10-202	mRNA	AMD	Brain._DLPFC_PEC	Brain: DLPFC (PEC) :: Homogenate :: All transcripts :: EpiXcan	0.184661	0.853495	1	0.977692	1	ENSG00000129451	KLK10	ENST00000358789	KLK10-202	0.00990815	0.0711534	0.108164	6.04873e-22	9.76537e-21	24	24	24	chr19	51517526	51523020	5495	-	GRCh37
1	184020811	ENST00000361641	TSEN15-201	mRNA	AMD	Brain._DLPFC_PEC	Brain: DLPFC (PEC) :: Homogenate :: All transcripts :: EpiXcan	-0.184655	0.8535	1	0.977692	1	ENSG00000198860	TSEN15	ENST00000361641	TSEN15-201	-0.00598321	0.0943221	0.145378	9.04821e-30	2.00973e-28	12	12	12	chr1	184020811	184043346	22536	+	GRCh37
22	29655841	ENST00000216085	RHBDD3-201	mRNA	AMD	Brain._DLPFC_PEC	Brain: DLPFC (PEC) :: Homogenate :: All transcripts :: EpiXcan	-0.18452	0.853606	1	0.97778	1	ENSG00000100263	RHBDD3	ENST00000216085	RHBDD3-201	-0.0248028	0.0308928	0.0288329	1.40142e-06	8.31216e-06	22	25	25	chr22	29655841	29663967	8127	-	GRCh37
19	53741850	ENST00000599328	ZNF677-209	aberrant_processed_transcript	AMD	Brain._DLPFC_PEC	Brain: DLPFC (PEC) :: Homogenate :: All transcripts :: EpiXcan	0.184404	0.853697	1	0.977852	1	ENSG00000197928	ZNF677	ENST00000599328	ZNF677-209	0.00553027	0.226715	0.304434	8.59909e-68	6.10487e-66	23	24	24	chr19	53741850	53745056	3207	-	GRCh37
14	56047033	ENST00000438792	KTN1-207	mRNA	AMD	Brain._DLPFC_PEC	Brain: DLPFC (PEC) :: Homogenate :: All transcripts :: EpiXcan	-0.184343	0.853744	1	0.977874	1	ENSG00000126777	KTN1	ENST00000438792	KTN1-207	-0.0296515	0.0068351	0.0222394	2.48987e-05	0.000128723	5	5	5	chr14	56047033	56151297	104265	+	GRCh37
12	75669759	ENSG00000180881	CAPS2	gene	AMD	Brain._DLPFC_PEC	Brain: DLPFC (PEC) :: Homogenate :: All transcripts :: EpiXcan	0.184162	0.853886	1	0.977966	1	ENSG00000180881	CAPS2			0.0101852	0.042155	0.076262	8.15526e-18	3.84929e-17	11	11	11	chr12	75669759	75784708	114950	-	GRCh37
7	43980494	ENST00000427076	POLR2J4-202	processed_transcript	AMD	Brain._DLPFC_PEC	Brain: DLPFC (PEC) :: Homogenate :: All transcripts :: EpiXcan	-0.184161	0.853887	1	0.977966	1	ENSG00000214783	POLR2J4	ENST00000427076	POLR2J4-202	-0.00656555	0.0982501	0.156637	2.58212e-32	6.32859e-31	13	13	13	chr7	43980494	44058748	78255	-	GRCh37
16	77233294	ENSG00000205078	SYCE1L	gene	AMD	Brain._DLPFC_PEC	Brain: DLPFC (PEC) :: Homogenate :: All transcripts :: EpiXcan	0.184105	0.853931	1	0.977966	1	ENSG00000205078	SYCE1L			0.0123129	0.0865159	0.0964628	3.22085e-22	1.79073e-21	35	37	37	chr16	77233294	77247112	13819	+	GRCh37
10	135192695	ENSG00000148832	PAOX	gene	AMD	Brain._DLPFC_PEC	Brain: DLPFC (PEC) :: Homogenate :: All transcripts :: EpiXcan	-0.18406	0.853967	1	0.977966	1	ENSG00000148832	PAOX			-0.00728687	0.0912545	0.148872	2.93625e-35	2.51363e-34	12	12	12	chr10	135192695	135205198	12504	+	GRCh37
1	94994781	ENST00000334047	F3-201	mRNA	AMD	Brain._DLPFC_PEC	Brain: DLPFC (PEC) :: Homogenate :: All transcripts :: EpiXcan	-0.184059	0.853967	1	0.977966	1	ENSG00000117525	F3	ENST00000334047	F3-201	-0.0209583	0.017246	0.0294528	1.13885e-06	6.80948e-06	26	26	26	chr1	94994781	95007356	12576	-	GRCh37
1	176432307	ENST00000367662	PAPPA2-202	mRNA	AMD	Brain._DLPFC_PEC	Brain: DLPFC (PEC) :: Homogenate :: All transcripts :: EpiXcan	-0.183935	0.854065	1	0.977966	1	ENSG00000116183	PAPPA2	ENST00000367662	PAPPA2-202	-0.0202054	0.0213258	0.0463386	9.14634e-10	7.22453e-09	19	19	19	chr1	176432307	176814735	382429	+	GRCh37
8	42389803	ENST00000523340	SLC20A2-212	processed_transcript	AMD	Brain._DLPFC_PEC	Brain: DLPFC (PEC) :: Homogenate :: All transcripts :: EpiXcan	-0.18384	0.854139	1	0.977966	1	ENSG00000168575	SLC20A2	ENST00000523340	SLC20A2-212	-0.0170599	0.0209523	0.0458094	8.12486e-10	6.44122e-09	12	12	12	chr8	42389803	42396646	6844	-	GRCh37
7	66767608	ENSG00000106610	STAG3L4	pseudogene	AMD	Brain._DLPFC_PEC	Brain: DLPFC (PEC) :: Homogenate :: All transcripts :: EpiXcan	-0.183826	0.85415	1	0.977966	1	ENSG00000106610	STAG3L4			-0.00368784	0.4708	0.525812	1.92346e-169	2.14821e-167	35	39	39	chr7	66767608	66786513	18906	+	GRCh37
16	30087311	ENST00000279387	PPP4C-201	mRNA	AMD	Brain._DLPFC_PEC	Brain: DLPFC (PEC) :: Homogenate :: All transcripts :: EpiXcan	0.183808	0.854164	1	0.977966	1	ENSG00000149923	PPP4C	ENST00000279387	PPP4C-201	0.00554022	0.0533898	0.0570984	5.37008e-12	4.99941e-11	21	22	22	chr16	30087311	30096698	9388	+	GRCh37
15	37183286	ENST00000314177	MEIS2-201	NMD_transcript_variant	AMD	Brain._DLPFC_PEC	Brain: DLPFC (PEC) :: Homogenate :: All transcripts :: EpiXcan	-0.183797	0.854173	1	0.977966	1	ENSG00000134138	MEIS2	ENST00000314177	MEIS2-201	-0.0553726	0.00350341	0.0119706	0.00209998	0.0085294	2	2	2	chr15	37183286	37391922	208637	-	GRCh37
19	37742828	ENST00000592712	LINC01535-206	lincRNA	AMD	Brain._DLPFC_PEC	Brain: DLPFC (PEC) :: Homogenate :: All transcripts :: EpiXcan	0.183792	0.854177	1	0.977966	1	ENSG00000226686	AC012309.5	ENST00000592712	LINC01535-206	0.00355296	0.449576	0.555214	5.27e-160	2.77933e-157	12	12	12	chr19	37742828	37754515	11688	+	GRCh37
17	61781945	ENST00000578008	STRADA-207	mRNA	AMD	Brain._DLPFC_PEC	Brain: DLPFC (PEC) :: Homogenate :: All transcripts :: EpiXcan	0.183722	0.854232	1	0.977966	1	ENSG00000266173	STRADA	ENST00000578008	STRADA-207	0.0151432	0.0176012	0.0346837	1.18937e-07	7.84831e-07	12	12	12	chr17	61781945	61788160	6216	-	GRCh37
2	182781449	ENST00000491866	SSFA2-214	processed_transcript	AMD	Brain._DLPFC_PEC	Brain: DLPFC (PEC) :: Homogenate :: All transcripts :: EpiXcan	-0.183683	0.854262	1	0.977966	1	ENSG00000138434	SSFA2	ENST00000491866	SSFA2-214	-0.0204305	0.00929615	0.017239	0.00021968	0.001013	14	14	14	chr2	182781449	182784102	2654	+	GRCh37
10	86088342	ENSG00000107771	CCSER2	gene	AMD	Brain._DLPFC_PEC	Brain: DLPFC (PEC) :: Homogenate :: All transcripts :: EpiXcan	0.183665	0.854277	1	0.977966	1	ENSG00000107771	CCSER2			0.0090651	0.138463	0.147451	2.74375e-34	2.29827e-33	95	96	96	chr10	86088342	86278273	189932	+	GRCh37
17	45968621	ENSG00000264920	AC018521.5	processed_transcript	AMD	Brain._DLPFC_PEC	Brain: DLPFC (PEC) :: Homogenate :: All transcripts :: EpiXcan	0.183605	0.854323	1	0.977966	1	ENSG00000264920	AC018521.5			0.0093141	0.213138	0.306302	3.89002e-79	9.00604e-78	15	15	15	chr17	45968621	45973178	4558	-	GRCh37
6	75794042	ENSG00000111799	COL12A1	gene	AMD	Brain._DLPFC_PEC	Brain: DLPFC (PEC) :: Homogenate :: All transcripts :: EpiXcan	0.183595	0.854331	1	0.977966	1	ENSG00000111799	COL12A1			0.00360581	0.114393	0.113341	3.60089e-26	2.31462e-25	103	108	108	chr6	75794042	75915767	121726	-	GRCh37
13	78629003	ENST00000607860	RNF219-AS1-213	transcript	AMD	Brain._DLPFC_PEC	Brain: DLPFC (PEC) :: Homogenate :: All transcripts :: EpiXcan	0.18359	0.854335	1	0.977966	1	ENSG00000234377	RNF219-AS1	ENST00000607860	RNF219-AS1-213	0.0105252	0.0563622	0.106746	1.7368e-21	2.74496e-20	15	15	15	chr13	78629003	79179513	550511	+	GRCh37
11	167784	ENSG00000177951	BET1L	gene	AMD	Brain._DLPFC_PEC	Brain: DLPFC (PEC) :: Homogenate :: All transcripts :: EpiXcan	0.18358	0.854343	1	0.977966	1	ENSG00000177951	BET1L			0.0130835	0.0345786	0.0616084	2.02707e-14	8.23664e-14	18	18	18	chr11	167784	207428	39645	-	GRCh37
19	39220827	ENSG00000182472	CAPN12	gene	AMD	Brain._DLPFC_PEC	Brain: DLPFC (PEC) :: Homogenate :: All transcripts :: EpiXcan	0.183553	0.854364	1	0.977966	1	ENSG00000182472	CAPN12			0.0220011	0.0187097	0.0147756	0.000220317	0.000485603	33	36	36	chr19	39220827	39260544	39718	-	GRCh37
1	40974419	ENST00000372703	EXO5-203	mRNA	AMD	Brain._DLPFC_PEC	Brain: DLPFC (PEC) :: Homogenate :: All transcripts :: EpiXcan	-0.183413	0.854474	1	0.978059	1	ENSG00000164002	EXO5	ENST00000372703	EXO5-203	-0.020095	0.020251	0.0500476	1.85723e-10	1.54887e-09	3	3	3	chr1	40974419	40981709	7291	+	GRCh37
4	6271576	ENSG00000109501	WFS1	gene	AMD	Brain._DLPFC_PEC	Brain: DLPFC (PEC) :: Homogenate :: All transcripts :: EpiXcan	-0.183284	0.854575	1	0.978102	1	ENSG00000109501	WFS1			-0.0121988	0.0274024	0.0972785	1.10149e-22	6.23615e-22	17	18	18	chr4	6271576	6304992	33417	+	GRCh37
15	49619159	ENSG00000166262	FAM227B	gene	AMD	Brain._DLPFC_PEC	Brain: DLPFC (PEC) :: Homogenate :: All transcripts :: EpiXcan	0.183256	0.854597	1	0.978102	1	ENSG00000166262	FAM227B			0.00737548	0.0271646	0.0458796	4.74096e-11	1.61655e-10	34	35	35	chr15	49619159	49913128	293970	-	GRCh37
22	21389532	ENST00000439119	P2RX6P-201	processed_transcript	AMD	Brain._DLPFC_PEC	Brain: DLPFC (PEC) :: Homogenate :: All transcripts :: EpiXcan	0.183242	0.854608	1	0.978102	1	ENSG00000206145	P2RX6P	ENST00000439119	P2RX6P-201	-0.000185225	0.118393	0.170831	5.00587e-36	1.4107e-34	24	26	26	chr22	21389532	21399301	9770	-	GRCh37
7	29519328	ENST00000412711	CHN2-208	aberrant_processed_transcript	AMD	Brain._DLPFC_PEC	Brain: DLPFC (PEC) :: Homogenate :: All transcripts :: EpiXcan	-0.183221	0.854625	1	0.978102	1	ENSG00000106069	CHN2	ENST00000412711	CHN2-208	-0.00972586	0.0601102	0.0847775	4.56638e-17	5.81719e-16	19	20	20	chr7	29519328	29553944	34617	+	GRCh37
14	28733596	ENST00000550043	BNIP3P1-202	processed_transcript	AMD	Brain._DLPFC_PEC	Brain: DLPFC (PEC) :: Homogenate :: All transcripts :: EpiXcan	-0.18314	0.854688	1	0.978142	1	ENSG00000197358	BNIP3P1	ENST00000550043	BNIP3P1-202	-0.0177488	0.0186554	0.0104666	0.00403572	0.0157637	37	37	37	chr14	28733596	28735180	1585	+	GRCh37
6	106649621	ENST00000476518	ATG5-206	processed_transcript	AMD	Brain._DLPFC_PEC	Brain: DLPFC (PEC) :: Homogenate :: All transcripts :: EpiXcan	0.183009	0.854791	1	0.978202	1	ENSG00000057663	ATG5	ENST00000476518	ATG5-206	0.0207301	0.0133607	0.0416051	5.4901e-09	4.08112e-08	8	8	8	chr6	106649621	106727698	78078	-	GRCh37
13	48963707	ENSG00000139679	LPAR6	gene	AMD	Brain._DLPFC_PEC	Brain: DLPFC (PEC) :: Homogenate :: All transcripts :: EpiXcan	-0.182961	0.854828	1	0.978202	1	ENSG00000139679	LPAR6			-0.0299921	0.00446542	0.0102232	0.00208579	0.00428855	8	8	8	chr13	48963707	49018840	55134	-	GRCh37
7	7606503	ENSG00000164654	MIOS	gene	AMD	Brain._DLPFC_PEC	Brain: DLPFC (PEC) :: Homogenate :: All transcripts :: EpiXcan	-0.182908	0.85487	1	0.978202	1	ENSG00000164654	MIOS			-0.0144424	0.0655955	0.095758	3.42326e-22	1.9002e-21	34	34	34	chr7	7606503	7648560	42058	+	GRCh37
19	12203151	ENST00000397755	ZNF788-201	processed_transcript	AMD	Brain._DLPFC_PEC	Brain: DLPFC (PEC) :: Homogenate :: All transcripts :: EpiXcan	0.182897	0.854879	1	0.978202	1	ENSG00000214189	ZNF788	ENST00000397755	ZNF788-201	0.011735	0.034334	0.0588885	4.05242e-12	3.80913e-11	11	11	11	chr19	12203151	12211603	8453	+	GRCh37
6	485133	ENST00000230449	EXOC2-201	mRNA	AMD	Brain._DLPFC_PEC	Brain: DLPFC (PEC) :: Homogenate :: All transcripts :: EpiXcan	0.182892	0.854883	1	0.978202	1	ENSG00000112685	EXOC2	ENST00000230449	EXOC2-201	0.00644002	0.166387	0.187432	1.78723e-39	5.62124e-38	45	46	46	chr6	485133	693111	207979	-	GRCh37
14	105219539	ENST00000556431	SIVA1-208	aberrant_processed_transcript	AMD	Brain._DLPFC_PEC	Brain: DLPFC (PEC) :: Homogenate :: All transcripts :: EpiXcan	-0.182855	0.854912	1	0.978203	1	ENSG00000184990	SIVA1	ENST00000556431	SIVA1-208	-0.0110557	0.0675609	0.100215	2.42476e-20	3.63268e-19	9	10	10	chr14	105219539	105225990	6452	+	GRCh37
9	4679566	ENST00000381854	CDC37L1-201	mRNA	AMD	Brain._DLPFC_PEC	Brain: DLPFC (PEC) :: Homogenate :: All transcripts :: EpiXcan	-0.182817	0.854942	1	0.978204	1	ENSG00000106993	CDC37L1	ENST00000381854	CDC37L1-201	-0.00765653	0.0775971	0.0986145	7.64068e-20	1.11804e-18	32	32	32	chr9	4679566	4708398	28833	+	GRCh37
2	159313476	ENSG00000144283	PKP4	gene	AMD	Brain._DLPFC_PEC	Brain: DLPFC (PEC) :: Homogenate :: All transcripts :: EpiXcan	-0.182713	0.855023	1	0.978265	1	ENSG00000144283	PKP4			-0.0193107	0.0251828	0.0250326	1.23074e-06	3.20666e-06	35	36	36	chr2	159313476	159539391	225916	+	GRCh37
8	120428546	ENST00000259526	NOV-201	mRNA	AMD	Brain._DLPFC_PEC	Brain: DLPFC (PEC) :: Homogenate :: All transcripts :: EpiXcan	-0.182674	0.855053	1	0.978267	1	ENSG00000136999	NOV	ENST00000259526	NOV-201	-0.00776859	0.057908	0.0935947	3.66648e-19	5.18604e-18	20	20	20	chr8	120428546	120436593	8048	+	GRCh37
12	113623331	ENST00000548278	RITA1-201	mRNA	AMD	Brain._DLPFC_PEC	Brain: DLPFC (PEC) :: Homogenate :: All transcripts :: EpiXcan	0.182556	0.855147	1	0.978341	1	ENSG00000139405	RITA1	ENST00000548278	RITA1-201	0.00684025	0.0831078	0.119302	3.98738e-24	7.07279e-23	29	29	29	chr12	113623331	113630173	6843	+	GRCh37
10	24872543	ENST00000486374	ARHGAP21-215	aberrant_processed_transcript	AMD	Brain._DLPFC_PEC	Brain: DLPFC (PEC) :: Homogenate :: All transcripts :: EpiXcan	0.182516	0.855178	1	0.978344	1	ENSG00000107863	ARHGAP21	ENST00000486374	ARHGAP21-215	0.0168704	0.0199954	0.0327938	1.92449e-07	1.24479e-06	12	12	12	chr10	24872543	24910298	37756	-	GRCh37
1	81771845	ENST00000473719	ADGRL2-219	processed_transcript	AMD	Brain._DLPFC_PEC	Brain: DLPFC (PEC) :: Homogenate :: All transcripts :: EpiXcan	0.182453	0.855227	1	0.978363	1	ENSG00000117114	LPHN2	ENST00000473719	ADGRL2-219	0.00747978	0.101076	0.162534	4.32074e-33	1.09035e-31	20	20	20	chr1	81771845	82201015	429171	+	GRCh37
13	23468795	ENSG00000262619	LINC00621	lincRNA_gene	AMD	Brain._DLPFC_PEC	Brain: DLPFC (PEC) :: Homogenate :: All transcripts :: EpiXcan	-0.182408	0.855262	1	0.978363	1	ENSG00000262619	LINC00621			-0.0142584	0.0208873	0.0301711	1.09771e-07	3.06994e-07	40	40	40	chr13	23468795	23490508	21714	-	GRCh37
17	56423573	ENST00000580947	SUPT4H1-204	mRNA	AMD	Brain._DLPFC_PEC	Brain: DLPFC (PEC) :: Homogenate :: All transcripts :: EpiXcan	0.182375	0.855288	1	0.978363	1	ENSG00000213246	SUPT4H1	ENST00000580947	SUPT4H1-204	0.0295782	0.00788532	0.0239303	1.20779e-05	6.47732e-05	3	4	4	chr17	56423573	56430454	6882	-	GRCh37
2	234118697	ENSG00000085978	ATG16L1	gene	AMD	Brain._DLPFC_PEC	Brain: DLPFC (PEC) :: Homogenate :: All transcripts :: EpiXcan	0.18235	0.855308	1	0.978363	1	ENSG00000085978	ATG16L1			0.0186806	0.0292963	0.0597736	3.96622e-14	1.58649e-13	23	23	23	chr2	234118697	234204320	85624	+	GRCh37
22	30184597	ENSG00000100325	ASCC2	gene	AMD	Brain._DLPFC_PEC	Brain: DLPFC (PEC) :: Homogenate :: All transcripts :: EpiXcan	0.182229	0.855403	1	0.978432	1	ENSG00000100325	ASCC2			0.0198885	0.0217943	0.0366775	4.15604e-09	1.26912e-08	13	13	13	chr22	30184597	30234271	49675	-	GRCh37
6	157802165	ENSG00000175048	ZDHHC14	gene	AMD	Brain._DLPFC_PEC	Brain: DLPFC (PEC) :: Homogenate :: All transcripts :: EpiXcan	0.18218	0.855441	1	0.978432	1	ENSG00000175048	ZDHHC14			0.00660712	0.0766083	0.087714	3.14908e-20	1.62743e-19	61	62	62	chr6	157802165	158099178	297014	+	GRCh37
11	107461956	ENST00000265840	ELMOD1-201	mRNA	AMD	Brain._DLPFC_PEC	Brain: DLPFC (PEC) :: Homogenate :: All transcripts :: EpiXcan	0.182166	0.855453	1	0.978432	1	ENSG00000110675	ELMOD1	ENST00000265840	ELMOD1-201	0.00965947	0.0405871	0.021326	3.50591e-05	0.000178143	47	49	49	chr11	107461956	107537505	75550	+	GRCh37
4	89178772	ENSG00000163644	PPM1K	gene	AMD	Brain._DLPFC_PEC	Brain: DLPFC (PEC) :: Homogenate :: All transcripts :: EpiXcan	-0.182066	0.855531	1	0.978473	1	ENSG00000163644	PPM1K			-0.0108467	0.0663997	0.105177	1.30481e-24	7.92878e-24	8	8	8	chr4	89178772	89205921	27150	-	GRCh37
18	11910633	ENSG00000267079	AP001269.2	lincRNA_gene	AMD	Brain._DLPFC_PEC	Brain: DLPFC (PEC) :: Homogenate :: All transcripts :: EpiXcan	-0.182047	0.855546	1	0.978473	1	ENSG00000267079	AP001269.2			-0.0151266	0.0266739	0.0530759	1.39883e-12	5.18841e-12	7	7	7	chr18	11910633	11914343	3711	-	GRCh37
17	5402748	ENST00000574406	NLRP1-211	processed_transcript	AMD	Brain._DLPFC_PEC	Brain: DLPFC (PEC) :: Homogenate :: All transcripts :: EpiXcan	0.18194	0.85563	1	0.978507	1	ENSG00000091592	NLRP1	ENST00000574406	NLRP1-211	0.00747166	0.103596	0.166073	5.45122e-34	1.42473e-32	10	10	10	chr17	5402748	5406283	3536	-	GRCh37
19	41036395	ENST00000392023	SPTBN4-203	mRNA	AMD	Brain._DLPFC_PEC	Brain: DLPFC (PEC) :: Homogenate :: All transcripts :: EpiXcan	-0.181911	0.855653	1	0.978507	1	ENSG00000160460	SPTBN4	ENST00000392023	SPTBN4-203	-0.00765681	0.0989342	0.149829	1.31579e-30	3.01241e-29	15	15	15	chr19	41036395	41066658	30264	+	GRCh37
3	184063973	ENSG00000114859	CLCN2	gene	AMD	Brain._DLPFC_PEC	Brain: DLPFC (PEC) :: Homogenate :: All transcripts :: EpiXcan	-0.181901	0.855661	1	0.978507	1	ENSG00000114859	CLCN2			-0.0174493	0.0226037	0.0496491	5.51585e-12	1.98248e-11	5	5	5	chr3	184063973	184079439	15467	-	GRCh37
7	1509913	ENSG00000164880	INTS1	gene	AMD	Brain._DLPFC_PEC	Brain: DLPFC (PEC) :: Homogenate :: All transcripts :: EpiXcan	0.181709	0.855811	1	0.97853	1	ENSG00000164880	INTS1			0.00365488	0.3832	0.414002	7.9813e-118	4.07926e-116	106	108	108	chr7	1509913	1545489	35577	-	GRCh37
15	91643180	ENSG00000185518	SV2B	gene	AMD	Brain._DLPFC_PEC	Brain: DLPFC (PEC) :: Homogenate :: All transcripts :: EpiXcan	0.181679	0.855835	1	0.97853	1	ENSG00000185518	SV2B			0.0221333	0.0166355	0.0351566	9.97165e-09	2.97534e-08	11	11	11	chr15	91643180	91844539	201360	+	GRCh37
4	98105244	ENSG00000163116	STPG2	gene	AMD	Brain._DLPFC_PEC	Brain: DLPFC (PEC) :: Homogenate :: All transcripts :: EpiXcan	0.181676	0.855837	1	0.97853	1	ENSG00000163116	STPG2			0.00890615	0.0875392	0.129754	1.22346e-30	9.09547e-30	5	5	5	chr4	98105244	99064391	959148	-	GRCh37
7	130994503	ENSG00000236753	MKLN1-AS	processed_transcript	AMD	Brain._DLPFC_PEC	Brain: DLPFC (PEC) :: Homogenate :: All transcripts :: EpiXcan	0.18165	0.855858	1	0.97853	1	ENSG00000236753	MKLN1-AS			0.0260567	0.0180852	0.0225837	4.78532e-06	1.19827e-05	27	27	27	chr7	130994503	131012981	18479	-	GRCh37
3	121382948	ENST00000482512	GOLGB1-205	NMD_transcript_variant	AMD	Brain._DLPFC_PEC	Brain: DLPFC (PEC) :: Homogenate :: All transcripts :: EpiXcan	-0.181615	0.855885	1	0.97853	1	ENSG00000173230	GOLGB1	ENST00000482512	GOLGB1-205	-0.0410586	0.00364775	0.0131805	0.00122026	0.00511431	10	11	11	chr3	121382948	121468569	85622	-	GRCh37
15	79213400	ENSG00000103811	CTSH	gene	AMD	Brain._DLPFC_PEC	Brain: DLPFC (PEC) :: Homogenate :: All transcripts :: EpiXcan	-0.181609	0.85589	1	0.97853	1	ENSG00000103811	CTSH			-0.0104731	0.123625	0.144532	3.28415e-34	2.74141e-33	42	42	42	chr15	79213400	79241916	28517	-	GRCh37
2	242295658	ENST00000264042	FARP2-201	mRNA	AMD	Brain._DLPFC_PEC	Brain: DLPFC (PEC) :: Homogenate :: All transcripts :: EpiXcan	-0.181587	0.855907	1	0.97853	1	ENSG00000006607	FARP2	ENST00000264042	FARP2-201	-0.00768277	0.181241	0.231299	6.61581e-49	2.8249e-47	44	44	44	chr2	242295658	242434256	138599	+	GRCh37
7	154675278	ENST00000480367	DPP6-210	aberrant_processed_transcript	AMD	Brain._DLPFC_PEC	Brain: DLPFC (PEC) :: Homogenate :: All transcripts :: EpiXcan	-0.181526	0.855955	1	0.97853	1	ENSG00000130226	DPP6	ENST00000480367	DPP6-210	-0.0061438	0.348878	0.412354	3.46886e-102	5.48829e-100	78	79	79	chr7	154675278	154682940	7663	+	GRCh37
5	172381789	ENSG00000204758	AC008429.1	gene	AMD	Brain._DLPFC_PEC	Brain: DLPFC (PEC) :: Homogenate :: All transcripts :: EpiXcan	0.181503	0.855973	1	0.97853	1	ENSG00000204758	AC008429.1			0.0268868	0.0359687	0.0418228	3.21027e-10	1.04204e-09	34	37	37	chr5	172381789	172386395	4607	-	GRCh37
5	149822753	ENST00000401695	RPS14-202	mRNA	AMD	Brain._DLPFC_PEC	Brain: DLPFC (PEC) :: Homogenate :: All transcripts :: EpiXcan	-0.181481	0.85599	1	0.97853	1	ENSG00000164587	RPS14	ENST00000401695	RPS14-202	-0.00455594	0.294513	0.357965	1.88155e-83	1.92725e-81	33	33	33	chr5	149822753	149829310	6558	-	GRCh37
3	183952807	ENST00000474580	VWA5B2-204	aberrant_processed_transcript	AMD	Brain._DLPFC_PEC	Brain: DLPFC (PEC) :: Homogenate :: All transcripts :: EpiXcan	-0.181435	0.856026	1	0.97853	1	ENSG00000145198	VWA5B2	ENST00000474580	VWA5B2-204	-0.0232225	0.0106166	0.0255777	6.00836e-06	3.32883e-05	5	5	5	chr3	183952807	183954434	1628	+	GRCh37
17	16697780	ENST00000444558	USP32P1-205	processed_transcript	AMD	Brain._DLPFC_PEC	Brain: DLPFC (PEC) :: Homogenate :: All transcripts :: EpiXcan	-0.181432	0.856028	1	0.97853	1	ENSG00000188933	USP32P1	ENST00000444558	USP32P1-205	-0.00161051	0.0900901	0.0547952	2.32878e-11	2.07954e-10	81	84	84	chr17	16697780	16704957	7178	+	GRCh37
6	109814059	ENSG00000155085	AK9	gene	AMD	Brain._DLPFC_PEC	Brain: DLPFC (PEC) :: Homogenate :: All transcripts :: EpiXcan	-0.181343	0.856098	1	0.97853	1	ENSG00000155085	AK9			-0.00541095	0.188321	0.210597	6.91759e-52	9.04989e-51	44	45	45	chr6	109814059	110012420	198362	-	GRCh37
7	7676149	ENSG00000106399	RPA3	gene	AMD	Brain._DLPFC_PEC	Brain: DLPFC (PEC) :: Homogenate :: All transcripts :: EpiXcan	-0.181322	0.856115	1	0.97853	1	ENSG00000106399	RPA3			-0.007321	0.102018	0.163521	2.32262e-38	2.17849e-37	16	16	16	chr7	7676149	7758238	82090	-	GRCh37
22	19033675	ENST00000609958	DGCR11-201	transcript	AMD	Brain._DLPFC_PEC	Brain: DLPFC (PEC) :: Homogenate :: All transcripts :: EpiXcan	0.18132	0.856116	1	0.97853	1	ENSG00000273311	DGCR11	ENST00000609958	DGCR11-201	0.0112083	0.0277821	0.0522797	6.70018e-11	5.78994e-10	14	15	15	chr22	19033675	19035888	2214	-	GRCh37
7	33944523	ENSG00000164619	BMPER	gene	AMD	Brain._DLPFC_PEC	Brain: DLPFC (PEC) :: Homogenate :: All transcripts :: EpiXcan	0.181295	0.856136	1	0.97853	1	ENSG00000164619	BMPER			0.00433307	0.302073	0.354922	1.69609e-95	5.5593e-94	43	46	46	chr7	33944523	34195484	250962	+	GRCh37
22	51061182	ENST00000610191	ARSA-208	processed_transcript	AMD	Brain._DLPFC_PEC	Brain: DLPFC (PEC) :: Homogenate :: All transcripts :: EpiXcan	0.181224	0.856192	1	0.978562	1	ENSG00000100299	ARSA	ENST00000610191	ARSA-208	0.0199222	0.00978723	0.0103561	0.00389716	0.0152588	11	11	11	chr22	51061182	51061754	573	-	GRCh37
6	150384286	ENST00000367339	ULBP3-201	mRNA	AMD	Brain._DLPFC_PEC	Brain: DLPFC (PEC) :: Homogenate :: All transcripts :: EpiXcan	-0.181144	0.856255	1	0.978601	1	ENSG00000131019	ULBP3	ENST00000367339	ULBP3-201	-0.0275559	0.00706999	0.0141356	0.000752219	0.00323641	2	2	2	chr6	150384286	150390231	5946	-	GRCh37
2	152342274	ENST00000604864	NEB-219	mRNA	AMD	Brain._DLPFC_PEC	Brain: DLPFC (PEC) :: Homogenate :: All transcripts :: EpiXcan	0.18108	0.856305	1	0.978626	1	ENSG00000183091	NEB	ENST00000604864	NEB-219	0.019834	0.02164	0.0364479	5.47929e-08	3.73066e-07	29	29	29	chr2	152342274	152589670	247397	-	GRCh37
15	74275547	ENST00000316900	STOML1-201	mRNA	AMD	Brain._DLPFC_PEC	Brain: DLPFC (PEC) :: Homogenate :: All transcripts :: EpiXcan	0.181012	0.856358	1	0.978627	1	ENSG00000067221	STOML1	ENST00000316900	STOML1-201	0.0119259	0.0777663	0.106104	2.32958e-21	3.65898e-20	20	22	22	chr15	74275547	74284689	9143	-	GRCh37
20	44994688	ENSG00000062598	ELMO2	gene	AMD	Brain._DLPFC_PEC	Brain: DLPFC (PEC) :: Homogenate :: All transcripts :: EpiXcan	-0.181006	0.856362	1	0.978627	1	ENSG00000062598	ELMO2			-0.0187468	0.0175321	0.0104761	0.00191092	0.00393773	33	34	34	chr20	44994688	45061704	67017	-	GRCh37
14	92527095	ENST00000393287	ATXN3-203	mRNA	AMD	Brain._DLPFC_PEC	Brain: DLPFC (PEC) :: Homogenate :: All transcripts :: EpiXcan	0.180964	0.856396	1	0.978632	1	ENSG00000066427	ATXN3	ENST00000393287	ATXN3-203	0.0101956	0.0593742	0.0691013	4.12202e-14	4.41989e-13	52	53	53	chr14	92527095	92572954	45860	-	GRCh37
5	137946656	ENST00000517980	CTNNA1-206	mRNA	AMD	Brain._DLPFC_PEC	Brain: DLPFC (PEC) :: Homogenate :: All transcripts :: EpiXcan	0.180923	0.856428	1	0.978632	1	ENSG00000044115	CTNNA1	ENST00000517980	CTNNA1-206	0.0150101	0.0553177	0.0836279	5.83149e-17	7.37371e-16	12	13	13	chr5	137946656	138145778	199123	+	GRCh37
15	64366517	ENST00000557835	FAM96A-203	mRNA	AMD	Brain._DLPFC_PEC	Brain: DLPFC (PEC) :: Homogenate :: All transcripts :: EpiXcan	0.180841	0.856492	1	0.978632	1	ENSG00000166797	FAM96A	ENST00000557835	FAM96A-203	0.0157468	0.0294697	0.0584392	3.13561e-12	2.97354e-11	9	10	10	chr15	64366517	64385994	19478	-	GRCh37
16	90089008	ENST00000268699	GAS8-201	mRNA	AMD	Brain._DLPFC_PEC	Brain: DLPFC (PEC) :: Homogenate :: All transcripts :: EpiXcan	-0.1808	0.856525	1	0.978632	1	ENSG00000141013	GAS8	ENST00000268699	GAS8-201	-0.00885507	0.110982	0.146232	8.3171e-30	1.84919e-28	35	38	38	chr16	90089008	90111379	22372	+	GRCh37
7	64348905	ENST00000340779	AC073349.1-201	transcript	AMD	Brain._DLPFC_PEC	Brain: DLPFC (PEC) :: Homogenate :: All transcripts :: EpiXcan	-0.180762	0.856554	1	0.978632	1	ENSG00000189316	RP11-797H7.5	ENST00000340779	AC073349.1-201	-0.00792614	0.116813	0.168979	1.34749e-34	3.61129e-33	15	15	15	chr7	64348905	64350478	1574	-	GRCh37
11	924894	ENSG00000183020	AP2A2	gene	AMD	Brain._DLPFC_PEC	Brain: DLPFC (PEC) :: Homogenate :: All transcripts :: EpiXcan	0.180752	0.856562	1	0.978632	1	ENSG00000183020	AP2A2			0.00821059	0.0951643	0.107584	7.68082e-25	4.70882e-24	38	39	39	chr11	924894	1012239	87346	+	GRCh37
12	29302036	ENSG00000064763	FAR2	gene	AMD	Brain._DLPFC_PEC	Brain: DLPFC (PEC) :: Homogenate :: All transcripts :: EpiXcan	-0.180712	0.856594	1	0.978632	1	ENSG00000064763	FAR2			-0.00999008	0.0367214	0.0483485	1.12097e-11	3.96341e-11	31	31	31	chr12	29302036	29493913	191878	+	GRCh37
2	45167293	ENST00000419364	SIX3-AS1-201	transcript	AMD	Brain._DLPFC_PEC	Brain: DLPFC (PEC) :: Homogenate :: All transcripts :: EpiXcan	0.180668	0.856628	1	0.978632	1	ENSG00000236502	SIX3-AS1	ENST00000419364	SIX3-AS1-201	0.0289547	0.0111803	0.0102015	0.00446697	0.0173465	23	23	23	chr2	45167293	45169012	1720	-	GRCh37
11	68816365	ENSG00000162341	TPCN2	gene	AMD	Brain._DLPFC_PEC	Brain: DLPFC (PEC) :: Homogenate :: All transcripts :: EpiXcan	0.180649	0.856643	1	0.978632	1	ENSG00000162341	TPCN2			0.00715244	0.0871183	0.145061	6.58271e-34	5.4496e-33	10	10	10	chr11	68816365	68858072	41708	+	GRCh37
16	27224631	ENST00000567108	AC109449.1-201	transcript	AMD	Brain._DLPFC_PEC	Brain: DLPFC (PEC) :: Homogenate :: All transcripts :: EpiXcan	0.180637	0.856652	1	0.978632	1	ENSG00000259940	CTD-3203P2.1	ENST00000567108	AC109449.1-201	0.0130905	0.0461045	0.0643883	3.41372e-13	3.44683e-12	24	25	25	chr16	27224631	27226314	1684	-	GRCh37
5	174904065	ENSG00000164466	SFXN1	gene	AMD	Brain._DLPFC_PEC	Brain: DLPFC (PEC) :: Homogenate :: All transcripts :: EpiXcan	0.180602	0.85668	1	0.978632	1	ENSG00000164466	SFXN1			0.0099454	0.0385648	0.0585423	9.55016e-14	3.7596e-13	15	15	15	chr5	174904065	174956745	52681	+	GRCh37
5	148303202	ENSG00000169247	SH3TC2	gene	AMD	Brain._DLPFC_PEC	Brain: DLPFC (PEC) :: Homogenate :: All transcripts :: EpiXcan	-0.180548	0.856722	1	0.978648	1	ENSG00000169247	SH3TC2			-0.00819013	0.0745584	0.114298	2.03364e-26	1.3188e-25	17	18	18	chr5	148303202	148442726	139525	-	GRCh37
19	50452242	ENSG00000161640	SIGLEC11	gene	AMD	Brain._DLPFC_PEC	Brain: DLPFC (PEC) :: Homogenate :: All transcripts :: EpiXcan	-0.180485	0.856772	1	0.978673	1	ENSG00000161640	SIGLEC11			-0.0115345	0.0467551	0.105417	1.80164e-24	1.0863e-23	7	7	7	chr19	50452242	50464429	12188	-	GRCh37
6	3722854	ENST00000380277	PXDC1-201	mRNA	AMD	Brain._DLPFC_PEC	Brain: DLPFC (PEC) :: Homogenate :: All transcripts :: EpiXcan	0.180235	0.856968	1	0.978721	1	ENSG00000168994	PXDC1	ENST00000380277	PXDC1-201	0.0123044	0.0429699	0.0852742	2.88677e-17	3.7149e-16	13	13	13	chr6	3722854	3739128	16275	-	GRCh37
11	130747735	ENST00000527116	SNX19-205	aberrant_processed_transcript	AMD	Brain._DLPFC_PEC	Brain: DLPFC (PEC) :: Homogenate :: All transcripts :: EpiXcan	0.18018	0.857011	1	0.978721	1	ENSG00000120451	SNX19	ENST00000527116	SNX19-205	0.00483842	0.231682	0.306768	1.75589e-68	1.26277e-66	44	44	44	chr11	130747735	130751036	3302	-	GRCh37
4	38628029	ENST00000436901	KLF3-AS1-201	mRNA	AMD	Brain._DLPFC_PEC	Brain: DLPFC (PEC) :: Homogenate :: All transcripts :: EpiXcan	0.180101	0.857074	1	0.978721	1	ENSG00000196355	AC021860.1	ENST00000436901	KLF3-AS1-201	0.00406334	0.248188	0.328151	9.03547e-75	7.69022e-73	22	22	22	chr4	38628029	38666430	38402	-	GRCh37
22	25830291	ENST00000609330	AL022324.3-201	lincRNA	AMD	Brain._DLPFC_PEC	Brain: DLPFC (PEC) :: Homogenate :: All transcripts :: EpiXcan	-0.18008	0.85709	1	0.978721	1	ENSG00000272942	CTA-246H3.12	ENST00000609330	AL022324.3-201	-0.00566017	0.028501	0.0590921	3.39634e-12	3.2122e-11	20	21	21	chr22	25830291	25831037	747	-	GRCh37
4	15964699	ENSG00000007062	PROM1	gene	AMD	Brain._DLPFC_PEC	Brain: DLPFC (PEC) :: Homogenate :: All transcripts :: EpiXcan	0.180074	0.857094	1	0.978721	1	ENSG00000007062	PROM1			0.0113212	0.0465467	0.0795551	1.12176e-18	5.49025e-18	20	20	20	chr4	15964699	16086001	121303	-	GRCh37
4	113066553	ENSG00000174749	C4orf32	gene	AMD	Brain._DLPFC_PEC	Brain: DLPFC (PEC) :: Homogenate :: All transcripts :: EpiXcan	0.180038	0.857123	1	0.978721	1	ENSG00000174749	C4orf32			0.0219194	0.0159302	0.0265761	6.58617e-07	1.75311e-06	31	31	31	chr4	113066553	113116412	49860	+	GRCh37
5	177377336	ENSG00000249684	AC106795.2	gene	AMD	Brain._DLPFC_PEC	Brain: DLPFC (PEC) :: Homogenate :: All transcripts :: EpiXcan	-0.180022	0.857135	1	0.978721	1	ENSG00000249684	AC106795.2			-0.0239244	0.0256627	0.0830477	2.61371e-19	1.3117e-18	12	13	13	chr5	177377336	177390961	13626	+	GRCh37
1	54231133	ENSG00000058804	NDC1	gene	AMD	Brain._DLPFC_PEC	Brain: DLPFC (PEC) :: Homogenate :: All transcripts :: EpiXcan	0.179993	0.857158	1	0.978721	1	ENSG00000058804	NDC1			0.00860394	0.0471821	0.069083	3.71123e-16	1.63346e-15	25	26	26	chr1	54231133	54304533	73401	-	GRCh37
6	125474795	ENST00000304877	TPD52L1-201	mRNA	AMD	Brain._DLPFC_PEC	Brain: DLPFC (PEC) :: Homogenate :: All transcripts :: EpiXcan	-0.179968	0.857178	1	0.978721	1	ENSG00000111907	TPD52L1	ENST00000304877	TPD52L1-201	-0.00798987	0.0783345	0.111715	1.93062e-22	3.18538e-21	23	23	23	chr6	125474795	125584643	109849	+	GRCh37
5	69758071	ENST00000425529	AC146944.2-202	processed_transcript	AMD	Brain._DLPFC_PEC	Brain: DLPFC (PEC) :: Homogenate :: All transcripts :: EpiXcan	0.179935	0.857204	1	0.978721	1	ENSG00000250687	RP11-497H16.7	ENST00000425529	AC146944.2-202	0.0532151	0.0220518	0.0237302	1.25155e-05	6.70063e-05	8	10	10	chr5	69758071	69775042	16972	+	GRCh37
1	150488233	ENSG00000228126	FALEC	lincRNA_gene	AMD	Brain._DLPFC_PEC	Brain: DLPFC (PEC) :: Homogenate :: All transcripts :: EpiXcan	0.179904	0.857228	1	0.978721	1	ENSG00000228126	FALEC			0.00830256	0.00992777	0.022293	5.68485e-06	1.41748e-05	16	16	16	chr1	150488233	150490508	2276	+	GRCh37
17	67243286	ENST00000591234	ABCA5-211	NMD_transcript_variant	AMD	Brain._DLPFC_PEC	Brain: DLPFC (PEC) :: Homogenate :: All transcripts :: EpiXcan	-0.1799	0.857231	1	0.978721	1	ENSG00000154265	ABCA5	ENST00000591234	ABCA5-211	-0.018043	0.0202542	0.0469773	6.41416e-10	5.13556e-09	9	9	9	chr17	67243286	67282402	39117	-	GRCh37
4	103941025	ENSG00000164038	SLC9B2	gene	AMD	Brain._DLPFC_PEC	Brain: DLPFC (PEC) :: Homogenate :: All transcripts :: EpiXcan	0.179898	0.857232	1	0.978721	1	ENSG00000164038	SLC9B2			0.0276089	0.0194637	0.0480184	1.42652e-11	5.01361e-11	13	13	13	chr4	103941025	104006986	65962	-	GRCh37
17	56422539	ENST00000225504	SUPT4H1-201	mRNA	AMD	Brain._DLPFC_PEC	Brain: DLPFC (PEC) :: Homogenate :: All transcripts :: EpiXcan	-0.179851	0.857269	1	0.978721	1	ENSG00000213246	SUPT4H1	ENST00000225504	SUPT4H1-201	-0.00866273	0.100236	0.138039	6.82841e-28	1.41125e-26	30	31	31	chr17	56422539	56429563	7025	-	GRCh37
2	231328333	ENST00000462751	SP100-213	aberrant_processed_transcript	AMD	Brain._DLPFC_PEC	Brain: DLPFC (PEC) :: Homogenate :: All transcripts :: EpiXcan	-0.179766	0.857337	1	0.978721	1	ENSG00000067066	SP100	ENST00000462751	SP100-213	-0.00599915	0.158136	0.2015	5.82738e-42	1.97518e-40	36	37	37	chr2	231328333	231331862	3530	+	GRCh37
10	135345080	ENST00000368520	CYP2E1-202	aberrant_processed_transcript	AMD	Brain._DLPFC_PEC	Brain: DLPFC (PEC) :: Homogenate :: All transcripts :: EpiXcan	-0.179749	0.85735	1	0.978721	1	ENSG00000130649	CYP2E1	ENST00000368520	CYP2E1-202	-0.00656662	0.0686212	0.111444	1.71745e-22	2.84106e-21	25	25	25	chr10	135345080	135374724	29645	+	GRCh37
21	45578623	ENST00000411694	LINC01678-201	lincRNA	AMD	Brain._DLPFC_PEC	Brain: DLPFC (PEC) :: Homogenate :: All transcripts :: EpiXcan	0.179742	0.857355	1	0.978721	1	ENSG00000225331	AP001055.6	ENST00000411694	LINC01678-201	0.0342846	0.00423971	0.0110198	0.00318528	0.0126306	7	8	8	chr21	45578623	45579955	1333	-	GRCh37
19	54006646	ENST00000509280	AC011487.1-201	processed_pseudogene	AMD	Brain._DLPFC_PEC	Brain: DLPFC (PEC) :: Homogenate :: All transcripts :: EpiXcan	0.179558	0.8575	1	0.978721	1	ENSG00000213777	CTD-2224J9.8	ENST00000509280	AC011487.1-201	0.0118053	0.0215452	0.0176699	0.000169458	0.000792344	41	41	41	chr19	54006646	54007532	887	+	GRCh37
5	143584840	ENST00000507359	KCTD16-201	mRNA	AMD	Brain._DLPFC_PEC	Brain: DLPFC (PEC) :: Homogenate :: All transcripts :: EpiXcan	-0.179526	0.857525	1	0.978721	1	ENSG00000183775	KCTD16	ENST00000507359	KCTD16-201	0.0113386	0.0168843	0.0183805	0.000132633	0.000628383	28	28	28	chr5	143584840	143865249	280410	+	GRCh37
12	133656424	ENSG00000196387	ZNF140	gene	AMD	Brain._DLPFC_PEC	Brain: DLPFC (PEC) :: Homogenate :: All transcripts :: EpiXcan	0.179486	0.857556	1	0.978721	1	ENSG00000196387	ZNF140			0.00341181	0.0355818	0.0295686	1.51855e-07	4.21462e-07	39	39	39	chr12	133656424	133684130	27707	+	GRCh37
19	7895119	ENSG00000142459	EVI5L	gene	AMD	Brain._DLPFC_PEC	Brain: DLPFC (PEC) :: Homogenate :: All transcripts :: EpiXcan	-0.179476	0.857564	1	0.978721	1	ENSG00000142459	EVI5L			-0.024329	0.011864	0.0285544	2.56186e-07	7.01105e-07	7	7	7	chr19	7895119	7929862	34744	+	GRCh37
2	122407226	ENST00000414554	NIFK-AS1-202	transcript	AMD	Brain._DLPFC_PEC	Brain: DLPFC (PEC) :: Homogenate :: All transcripts :: EpiXcan	-0.179355	0.857659	1	0.978721	1	ENSG00000236859	NIFK-AS1	ENST00000414554	NIFK-AS1-202	-0.0578926	0.01702	0.017518	0.000191609	0.000890231	30	32	32	chr2	122407226	122409111	1886	+	GRCh37
13	21353014	ENST00000255305	XPO4-201	mRNA	AMD	Brain._DLPFC_PEC	Brain: DLPFC (PEC) :: Homogenate :: All transcripts :: EpiXcan	-0.179343	0.857668	1	0.978721	1	ENSG00000132953	XPO4	ENST00000255305	XPO4-201	-0.0245752	0.00890669	0.0182326	0.00013412	0.000635023	6	6	6	chr13	21353014	21476949	123936	-	GRCh37
8	67344734	ENST00000276576	ADHFE1-201	NMD_transcript_variant	AMD	Brain._DLPFC_PEC	Brain: DLPFC (PEC) :: Homogenate :: All transcripts :: EpiXcan	-0.179316	0.85769	1	0.978721	1	ENSG00000147576	ADHFE1	ENST00000276576	ADHFE1-201	-0.0210326	0.0166363	0.0296607	1.08088e-06	6.47556e-06	8	9	9	chr8	67344734	67381042	36309	+	GRCh37
20	5095599	ENSG00000132646	PCNA	gene	AMD	Brain._DLPFC_PEC	Brain: DLPFC (PEC) :: Homogenate :: All transcripts :: EpiXcan	-0.179308	0.857696	1	0.978721	1	ENSG00000132646	PCNA			-0.00956641	0.019274	0.0317604	4.33709e-08	1.24379e-07	24	26	26	chr20	5095599	5107272	11674	-	GRCh37
1	62702651	ENSG00000132854	KANK4	gene	AMD	Brain._DLPFC_PEC	Brain: DLPFC (PEC) :: Homogenate :: All transcripts :: EpiXcan	0.179247	0.857744	1	0.978721	1	ENSG00000132854	KANK4			0.0134223	0.0234425	0.0396834	1.00707e-09	3.17327e-09	15	15	15	chr1	62702651	62785085	82435	-	GRCh37
19	9251056	ENSG00000130803	ZNF317	gene	AMD	Brain._DLPFC_PEC	Brain: DLPFC (PEC) :: Homogenate :: All transcripts :: EpiXcan	0.179239	0.85775	1	0.978721	1	ENSG00000130803	ZNF317			0.0118424	0.10872	0.151032	3.55641e-35	3.04129e-34	64	67	67	chr19	9251056	9274100	23045	+	GRCh37
14	59951163	ENST00000554754	JKAMP-209	processed_transcript	AMD	Brain._DLPFC_PEC	Brain: DLPFC (PEC) :: Homogenate :: All transcripts :: EpiXcan	0.179129	0.857836	1	0.978721	1	ENSG00000050130	JKAMP	ENST00000554754	JKAMP-209	0.012545	0.0393539	0.0285441	1.64084e-06	9.65854e-06	40	40	40	chr14	59951163	59965495	14333	+	GRCh37
6	122931377	ENST00000368452	PKIB-002	mRNA	AMD	Brain._DLPFC_PEC	Brain: DLPFC (PEC) :: Homogenate :: All transcripts :: EpiXcan	0.179118	0.857845	1	0.978721	1	ENSG00000135549	PKIB	ENST00000368452	PKIB-002	0.0290122	0.00686469	0.0129862	0.00134527	0.00560601	13	13	13	chr6	122931377	123047037	115661	+	GRCh37
20	33759876	ENST00000216968	PROCR-201	mRNA	AMD	Brain._DLPFC_PEC	Brain: DLPFC (PEC) :: Homogenate :: All transcripts :: EpiXcan	0.179091	0.857866	1	0.978721	1	ENSG00000101000	PROCR	ENST00000216968	PROCR-201	0.034619	0.00927058	0.0181033	0.000149542	0.000703719	17	17	17	chr20	33759876	33765165	5290	+	GRCh37
1	233119882	ENST00000344698	PCNX2-203	mRNA	AMD	Brain._DLPFC_PEC	Brain: DLPFC (PEC) :: Homogenate :: All transcripts :: EpiXcan	0.179059	0.857891	1	0.978721	1	ENSG00000135749	PCNXL2	ENST00000344698	PCNX2-203	0.0365786	0.0165052	0.0100958	0.00475036	0.0183842	24	24	24	chr1	233119882	233194264	74383	-	GRCh37
6	5030206	ENSG00000272142	AL359643.3	lincRNA_gene	AMD	Brain._DLPFC_PEC	Brain: DLPFC (PEC) :: Homogenate :: All transcripts :: EpiXcan	0.179047	0.857901	1	0.978721	1	ENSG00000272142	AL359643.3			0.0257438	0.0106301	0.0155354	0.000149109	0.000332458	25	25	25	chr6	5030206	5043683	13478	+	GRCh37
5	137512853	ENST00000471437	BRD8-217	aberrant_processed_transcript	AMD	Brain._DLPFC_PEC	Brain: DLPFC (PEC) :: Homogenate :: All transcripts :: EpiXcan	0.178985	0.857949	1	0.978721	1	ENSG00000112983	BRD8	ENST00000471437	BRD8-217	0.0190685	0.0128759	0.0344311	1.40818e-07	9.23101e-07	12	12	12	chr5	137512853	137514327	1475	-	GRCh37
4	69176105	ENSG00000083896	YTHDC1	gene	AMD	Brain._DLPFC_PEC	Brain: DLPFC (PEC) :: Homogenate :: All transcripts :: EpiXcan	-0.178985	0.85795	1	0.978721	1	ENSG00000083896	YTHDC1			-0.0974366	0.00107072	0.0191099	2.55702e-05	6.05413e-05	11	16	16	chr4	69176105	69215807	39703	-	GRCh37
2	215590370	ENSG00000138376	BARD1	gene	AMD	Brain._DLPFC_PEC	Brain: DLPFC (PEC) :: Homogenate :: All transcripts :: EpiXcan	-0.178979	0.857954	1	0.978721	1	ENSG00000138376	BARD1			-0.0039425	0.32669	0.40201	3.2854e-114	1.55102e-112	11	11	11	chr2	215590370	215674428	84059	-	GRCh37
5	89767565	ENSG00000113356	POLR3G	gene	AMD	Brain._DLPFC_PEC	Brain: DLPFC (PEC) :: Homogenate :: All transcripts :: EpiXcan	0.178968	0.857963	1	0.978721	1	ENSG00000113356	POLR3G			0.0163859	0.0327204	0.0481996	1.45964e-11	5.12479e-11	14	14	14	chr5	89767565	89810370	42806	+	GRCh37
7	108204826	ENST00000493722	THAP5-208	processed_transcript	AMD	Brain._DLPFC_PEC	Brain: DLPFC (PEC) :: Homogenate :: All transcripts :: EpiXcan	-0.178899	0.858017	1	0.978721	1	ENSG00000177683	THAP5	ENST00000493722	THAP5-208	-0.0092689	0.0614237	0.0598469	2.44771e-12	2.33948e-11	34	34	34	chr7	108204826	108210089	5264	-	GRCh37
21	44394620	ENSG00000160199	PKNOX1	gene	AMD	Brain._DLPFC_PEC	Brain: DLPFC (PEC) :: Homogenate :: All transcripts :: EpiXcan	-0.178865	0.858044	1	0.978721	1	ENSG00000160199	PKNOX1			-0.00861132	0.115522	0.129484	2.44887e-30	1.80387e-29	52	54	54	chr21	44394620	44453691	59072	+	GRCh37
17	8130191	ENSG00000178971	CTC1	gene	AMD	Brain._DLPFC_PEC	Brain: DLPFC (PEC) :: Homogenate :: All transcripts :: EpiXcan	0.178865	0.858044	1	0.978721	1	ENSG00000178971	CTC1			0.0189153	0.0374217	0.035906	4.88145e-09	1.48425e-08	50	51	51	chr17	8130191	8151362	21172	-	GRCh37
5	16067248	ENST00000332432	MARCH11-201	mRNA	AMD	Brain._DLPFC_PEC	Brain: DLPFC (PEC) :: Homogenate :: All transcripts :: EpiXcan	-0.178858	0.858049	1	0.978721	1	ENSG00000183654	MARCH11	ENST00000332432	MARCH11-201	-0.0177989	0.0122051	0.0123218	0.00174216	0.00715444	18	19	19	chr5	16067248	16179884	112637	-	GRCh37
10	70243232	ENST00000493963	SLC25A16-205	NMD_transcript_variant	AMD	Brain._DLPFC_PEC	Brain: DLPFC (PEC) :: Homogenate :: All transcripts :: EpiXcan	0.178852	0.858054	1	0.978721	1	ENSG00000122912	SLC25A16	ENST00000493963	SLC25A16-205	-0.00458087	0.0216764	0.0202447	5.31735e-05	0.000264112	22	23	23	chr10	70243232	70287195	43964	-	GRCh37
1	176432307	ENSG00000116183	PAPPA2	gene	AMD	Brain._DLPFC_PEC	Brain: DLPFC (PEC) :: Homogenate :: All transcripts :: EpiXcan	0.178811	0.858086	1	0.978721	1	ENSG00000116183	PAPPA2			0.0120136	0.069276	0.0913975	4.72804e-21	2.51121e-20	43	45	45	chr1	176432307	176814735	382429	+	GRCh37
10	98104765	ENST00000393870	OPALIN-202	mRNA	AMD	Brain._DLPFC_PEC	Brain: DLPFC (PEC) :: Homogenate :: All transcripts :: EpiXcan	-0.178807	0.858089	1	0.978721	1	ENSG00000197430	OPALIN	ENST00000393870	OPALIN-202	-0.00512701	0.251268	0.306384	5.39542e-70	4.03409e-68	18	18	18	chr10	98104765	98118738	13974	-	GRCh37
14	95883831	ENSG00000176438	SYNE3	gene	AMD	Brain._DLPFC_PEC	Brain: DLPFC (PEC) :: Homogenate :: All transcripts :: EpiXcan	0.178793	0.8581	1	0.978721	1	ENSG00000176438	SYNE3			0.0185899	0.0171297	0.0262155	7.54476e-07	1.99835e-06	11	11	11	chr14	95883831	95942173	58343	-	GRCh37
12	108523248	ENSG00000075035	WSCD2	gene	AMD	Brain._DLPFC_PEC	Brain: DLPFC (PEC) :: Homogenate :: All transcripts :: EpiXcan	-0.178778	0.858112	1	0.978721	1	ENSG00000075035	WSCD2			0.00589086	0.0876159	0.143419	7.7974e-34	6.43972e-33	43	43	43	chr12	108523248	108644314	121067	+	GRCh37
11	134248398	ENSG00000109956	B3GAT1	gene	AMD	Brain._DLPFC_PEC	Brain: DLPFC (PEC) :: Homogenate :: All transcripts :: EpiXcan	-0.178766	0.858122	1	0.978721	1	ENSG00000109956	B3GAT1			-0.00971792	0.0549596	0.0826314	4.27396e-19	2.12019e-18	38	38	38	chr11	134248398	134281812	33415	-	GRCh37
17	1401355	ENST00000481867	INPP5K-211	aberrant_processed_transcript	AMD	Brain._DLPFC_PEC	Brain: DLPFC (PEC) :: Homogenate :: All transcripts :: EpiXcan	0.178693	0.858178	1	0.978741	1	ENSG00000132376	INPP5K	ENST00000481867	INPP5K-211	0.0424642	0.0041894	0.0156491	0.000417544	0.00185922	6	6	6	chr17	1401355	1411794	10440	-	GRCh37
19	16023383	ENST00000402119	CYP4F11-203	mRNA	AMD	Brain._DLPFC_PEC	Brain: DLPFC (PEC) :: Homogenate :: All transcripts :: EpiXcan	0.178649	0.858214	1	0.978741	1	ENSG00000171903	CYP4F11	ENST00000402119	CYP4F11-203	0.0141031	0.0285138	0.0628436	6.29874e-13	6.24454e-12	13	13	13	chr19	16023383	16045645	22263	-	GRCh37
4	2937273	ENST00000515194	NOP14-AS1-207	transcript	AMD	Brain._DLPFC_PEC	Brain: DLPFC (PEC) :: Homogenate :: All transcripts :: EpiXcan	-0.178615	0.85824	1	0.978741	1	ENSG00000249673	NOP14-AS1	ENST00000515194	NOP14-AS1-207	-0.0284085	0.00712508	0.0172102	0.000207883	0.000961155	3	3	3	chr4	2937273	2952794	15522	+	GRCh37
17	47006678	ENSG00000159210	SNF8	gene	AMD	Brain._DLPFC_PEC	Brain: DLPFC (PEC) :: Homogenate :: All transcripts :: EpiXcan	-0.178598	0.858253	1	0.978741	1	ENSG00000159210	SNF8			-0.00569846	0.210293	0.259964	1.17208e-65	2.07907e-64	19	19	19	chr17	47006678	47022479	15802	-	GRCh37
22	17518102	ENST00000414401	CECR7-201	lincRNA	AMD	Brain._DLPFC_PEC	Brain: DLPFC (PEC) :: Homogenate :: All transcripts :: EpiXcan	-0.178517	0.858317	1	0.978781	1	ENSG00000237438	CECR7	ENST00000414401	CECR7-201	-0.0381597	0.00709797	0.0244159	9.32399e-06	5.06229e-05	11	11	11	chr22	17518102	17537448	19347	+	GRCh37
17	7529852	ENST00000576686	SAT2-213	processed_transcript	AMD	Brain._DLPFC_PEC	Brain: DLPFC (PEC) :: Homogenate :: All transcripts :: EpiXcan	-0.178428	0.858387	1	0.978828	1	ENSG00000141504	SAT2	ENST00000576686	SAT2-213	-0.00412521	0.300589	0.360064	2.53256e-84	2.65233e-82	28	29	29	chr17	7529852	7531194	1343	-	GRCh37
3	112709832	ENST00000383677	GTPBP8-202	mRNA	AMD	Brain._DLPFC_PEC	Brain: DLPFC (PEC) :: Homogenate :: All transcripts :: EpiXcan	-0.178319	0.858473	1	0.978845	1	ENSG00000163607	GTPBP8	ENST00000383677	GTPBP8-202	-0.00899786	0.117174	0.161393	7.55536e-33	1.89313e-31	22	22	22	chr3	112709832	112720782	10951	+	GRCh37
7	44836279	ENST00000468812	PPIA-204	mRNA	AMD	Brain._DLPFC_PEC	Brain: DLPFC (PEC) :: Homogenate :: All transcripts :: EpiXcan	-0.178289	0.858496	1	0.978845	1	ENSG00000196262	PPIA	ENST00000468812	PPIA-204	-0.00852141	0.0992184	0.155545	1.71422e-31	4.05666e-30	11	11	11	chr7	44836279	44842716	6438	+	GRCh37
6	62340138	ENSG00000250686	AL049544.1	gene	AMD	Brain._DLPFC_PEC	Brain: DLPFC (PEC) :: Homogenate :: All transcripts :: EpiXcan	0.178236	0.858538	1	0.978845	1	ENSG00000250686	AL049544.1			0.0195982	0.013193	0.0135052	0.00042713	0.000922231	15	16	16	chr6	62340138	62390954	50817	-	GRCh37
22	19863045	ENST00000462330	TXNRD2-206	processed_transcript	AMD	Brain._DLPFC_PEC	Brain: DLPFC (PEC) :: Homogenate :: All transcripts :: EpiXcan	-0.178233	0.85854	1	0.978845	1	ENSG00000184470	TXNRD2	ENST00000462330	TXNRD2-206	-0.0132099	0.035743	0.0752067	2.22696e-15	2.5772e-14	9	9	9	chr22	19863045	19868892	5848	-	GRCh37
18	70203919	ENST00000581425	CBLN2-204	aberrant_processed_transcript	AMD	Brain._DLPFC_PEC	Brain: DLPFC (PEC) :: Homogenate :: All transcripts :: EpiXcan	0.178229	0.858543	1	0.978845	1	ENSG00000141668	CBLN2	ENST00000581425	CBLN2-204	0.0331575	0.00668792	0.0216783	3.29145e-05	0.000167649	4	4	4	chr18	70203919	70207533	3615	-	GRCh37
16	14726788	ENST00000563971	BFAR-207	mRNA	AMD	Brain._DLPFC_PEC	Brain: DLPFC (PEC) :: Homogenate :: All transcripts :: EpiXcan	0.178125	0.858625	1	0.978877	1	ENSG00000103429	BFAR	ENST00000563971	BFAR-207	0.0213858	0.0257656	0.0371148	4.60466e-08	3.15528e-07	14	14	14	chr16	14726788	14762207	35420	+	GRCh37
16	1449141	ENST00000502438	UNKL-208	aberrant_processed_transcript	AMD	Brain._DLPFC_PEC	Brain: DLPFC (PEC) :: Homogenate :: All transcripts :: EpiXcan	0.178121	0.858628	1	0.978877	1	ENSG00000059145	UNKL	ENST00000502438	UNKL-208	0.0293442	0.0253762	0.031988	3.93153e-07	2.46593e-06	25	26	26	chr16	1449141	1453191	4051	-	GRCh37
17	19684399	ENST00000571454	ULK2-206	aberrant_processed_transcript	AMD	Brain._DLPFC_PEC	Brain: DLPFC (PEC) :: Homogenate :: All transcripts :: EpiXcan	-0.178015	0.858711	1	0.978908	1	ENSG00000083290	ULK2	ENST00000571454	ULK2-206	-0.0285309	0.0069178	0.0137867	0.000929459	0.0039569	5	5	5	chr17	19684399	19687373	2975	-	GRCh37
9	32553649	ENST00000350021	NDUFB6-002	mRNA	AMD	Brain._DLPFC_PEC	Brain: DLPFC (PEC) :: Homogenate :: All transcripts :: EpiXcan	0.17797	0.858747	1	0.978908	1	ENSG00000165264	NDUFB6	ENST00000350021	NDUFB6-002	0.0154548	0.0254668	0.0378342	3.04593e-08	2.12465e-07	14	15	15	chr9	32553649	32573157	19509	-	GRCh37
11	61197514	ENST00000542794	SDHAF2-207	NMD_transcript_variant	AMD	Brain._DLPFC_PEC	Brain: DLPFC (PEC) :: Homogenate :: All transcripts :: EpiXcan	0.177961	0.858754	1	0.978908	1	ENSG00000167985	SDHAF2	ENST00000542794	SDHAF2-207	0.0103744	0.0305287	0.0292086	1.36823e-06	8.12346e-06	40	40	40	chr11	61197514	61213814	16301	+	GRCh37
3	124480795	ENST00000296181	ITGB5-201	mRNA	AMD	Brain._DLPFC_PEC	Brain: DLPFC (PEC) :: Homogenate :: All transcripts :: EpiXcan	-0.177941	0.858769	1	0.978908	1	ENSG00000082781	ITGB5	ENST00000296181	ITGB5-201	-0.0112224	0.0230618	0.0452362	1.0898e-09	8.55402e-09	16	18	18	chr3	124480795	124606144	125350	-	GRCh37
2	202484907	ENSG00000155755	TMEM237	gene	AMD	Brain._DLPFC_PEC	Brain: DLPFC (PEC) :: Homogenate :: All transcripts :: EpiXcan	-0.177865	0.858829	1	0.978933	1	ENSG00000155755	TMEM237			-0.0169204	0.0515917	0.0585039	8.52645e-14	3.36483e-13	20	20	20	chr2	202484907	202508293	23387	-	GRCh37
21	45749774	ENST00000462742	C21orf2-204	aberrant_processed_transcript	AMD	Brain._DLPFC_PEC	Brain: DLPFC (PEC) :: Homogenate :: All transcripts :: EpiXcan	-0.177841	0.858847	1	0.978933	1	ENSG00000160226	C21orf2	ENST00000462742	C21orf2-204	-0.0210937	0.0247636	0.040487	1.14934e-08	8.30945e-08	23	24	24	chr21	45749774	45758667	8894	-	GRCh37
22	30279144	ENSG00000100330	MTMR3	gene	AMD	Brain._DLPFC_PEC	Brain: DLPFC (PEC) :: Homogenate :: All transcripts :: EpiXcan	0.1778	0.85888	1	0.978937	1	ENSG00000100330	MTMR3			0.00993503	0.0650005	0.100076	4.7372e-23	2.72355e-22	26	26	26	chr22	30279144	30426855	147712	+	GRCh37
5	150639360	ENST00000523004	GM2A-202	mRNA	AMD	Brain._DLPFC_PEC	Brain: DLPFC (PEC) :: Homogenate :: All transcripts :: EpiXcan	-0.177659	0.858991	1	0.979018	1	ENSG00000196743	GM2A	ENST00000523004	GM2A-202	-0.0053038	0.232939	0.302978	5.94206e-68	4.24575e-66	34	35	35	chr5	150639360	150646816	7457	+	GRCh37
1	163038565	ENST00000421743	RGS4-204	mRNA	AMD	Brain._DLPFC_PEC	Brain: DLPFC (PEC) :: Homogenate :: All transcripts :: EpiXcan	-0.177521	0.859099	1	0.979018	1	ENSG00000117152	RGS4	ENST00000421743	RGS4-204	-0.00946095	0.0641426	0.134496	3.25692e-27	6.55982e-26	2	2	2	chr1	163038565	163046592	8028	+	GRCh37
16	27561454	ENSG00000047578	KIAA0556	gene	AMD	Brain._DLPFC_PEC	Brain: DLPFC (PEC) :: Homogenate :: All transcripts :: EpiXcan	-0.177453	0.859152	1	0.979018	1	ENSG00000047578	KIAA0556			-0.0147852	0.0392083	0.0597286	4.71807e-14	1.88223e-13	26	29	29	chr16	27561454	27791690	230237	+	GRCh37
22	36959968	ENST00000300105	CACNG2-201	mRNA	AMD	Brain._DLPFC_PEC	Brain: DLPFC (PEC) :: Homogenate :: All transcripts :: EpiXcan	0.177452	0.859153	1	0.979018	1	ENSG00000166862	CACNG2	ENST00000300105	CACNG2-201	0.0196069	0.0234352	0.0284958	1.62942e-06	9.59513e-06	23	27	27	chr22	36959968	37099603	139636	-	GRCh37
7	15728003	ENST00000442176	MEOX2-AS1-201	lincRNA	AMD	Brain._DLPFC_PEC	Brain: DLPFC (PEC) :: Homogenate :: All transcripts :: EpiXcan	0.177378	0.859211	1	0.979018	1	ENSG00000229108	AC005550.4	ENST00000442176	MEOX2-AS1-201	0.0122152	0.0205914	0.0297546	1.05475e-06	6.32628e-06	19	19	19	chr7	15728003	15735116	7114	+	GRCh37
4	138466885	ENST00000507365	LINC02172-201	lincRNA	AMD	Brain._DLPFC_PEC	Brain: DLPFC (PEC) :: Homogenate :: All transcripts :: EpiXcan	-0.17736	0.859226	1	0.979018	1	ENSG00000251632	RP11-714L20.1	ENST00000507365	LINC02172-201	-0.0112782	0.0515117	0.0532997	4.74553e-11	4.14735e-10	56	56	56	chr4	138466885	138524584	57700	+	GRCh37
3	131253720	ENST00000512332	CPNE4-210	mRNA	AMD	Brain._DLPFC_PEC	Brain: DLPFC (PEC) :: Homogenate :: All transcripts :: EpiXcan	-0.177354	0.85923	1	0.979018	1	ENSG00000196353	CPNE4	ENST00000512332	CPNE4-210	-0.0143634	0.0330944	0.0582898	4.08623e-12	3.83846e-11	18	18	18	chr3	131253720	131758450	504731	-	GRCh37
11	115102160	ENST00000540951	CADM1-210	NMD_transcript_variant	AMD	Brain._DLPFC_PEC	Brain: DLPFC (PEC) :: Homogenate :: All transcripts :: EpiXcan	0.177337	0.859244	1	0.979018	1	ENSG00000182985	CADM1	ENST00000540951	CADM1-210	0.0752802	0.00272207	0.0130715	0.00127154	0.00531666	3	3	3	chr11	115102160	115375133	272974	-	GRCh37
8	99076539	ENSG00000177459	ERICH5	gene	AMD	Brain._DLPFC_PEC	Brain: DLPFC (PEC) :: Homogenate :: All transcripts :: EpiXcan	-0.177335	0.859246	1	0.979018	1	ENSG00000177459	ERICH5			-0.0158175	0.0338767	0.0558315	2.67079e-13	1.02891e-12	16	16	16	chr8	99076539	99105838	29300	+	GRCh37
14	105331650	ENST00000453495	CEP170B-203	mRNA	AMD	Brain._DLPFC_PEC	Brain: DLPFC (PEC) :: Homogenate :: All transcripts :: EpiXcan	-0.177307	0.859268	1	0.979018	1	ENSG00000099814	CEP170B	ENST00000453495	CEP170B-203	-0.0105875	0.0574087	0.0996168	4.85907e-20	7.17291e-19	13	13	13	chr14	105331650	105363078	31429	+	GRCh37
1	227177567	ENST00000448940	CDC42BPA-209	mRNA	AMD	Brain._DLPFC_PEC	Brain: DLPFC (PEC) :: Homogenate :: All transcripts :: EpiXcan	0.177289	0.859282	1	0.979018	1	ENSG00000143776	CDC42BPA	ENST00000448940	CDC42BPA-209	0.0157508	0.0317074	0.0519878	8.43712e-11	7.24358e-10	12	12	12	chr1	227177567	227268680	91114	-	GRCh37
3	431128	ENST00000445697	CHL1-206	mRNA	AMD	Brain._DLPFC_PEC	Brain: DLPFC (PEC) :: Homogenate :: All transcripts :: EpiXcan	-0.177179	0.859368	1	0.979018	1	ENSG00000134121	CHL1	ENST00000445697	CHL1-206	-0.0152023	0.0348513	0.0406166	8.94382e-09	6.52383e-08	49	49	49	chr3	431128	447422	16295	+	GRCh37
12	120123595	ENST00000392521	CIT-203	mRNA	AMD	Brain._DLPFC_PEC	Brain: DLPFC (PEC) :: Homogenate :: All transcripts :: EpiXcan	0.177176	0.85937	1	0.979018	1	ENSG00000122966	CIT	ENST00000392521	CIT-203	0.0202463	0.0181146	0.0313155	5.19914e-07	3.2229e-06	19	20	20	chr12	120123595	120315095	191501	-	GRCh37
6	143929317	ENST00000427704	PHACTR2-207	mRNA	AMD	Brain._DLPFC_PEC	Brain: DLPFC (PEC) :: Homogenate :: All transcripts :: EpiXcan	-0.177131	0.859406	1	0.979018	1	ENSG00000112419	PHACTR2	ENST00000427704	PHACTR2-207	-0.0143835	0.0269555	0.0275238	2.78013e-06	1.59452e-05	28	28	28	chr6	143929317	144152322	223006	+	GRCh37
2	219139729	ENST00000445635	TMBIM1-215	mRNA	AMD	Brain._DLPFC_PEC	Brain: DLPFC (PEC) :: Homogenate :: All transcripts :: EpiXcan	0.17713	0.859406	1	0.979018	1	ENSG00000135926	TMBIM1	ENST00000445635	TMBIM1-215	0.0303049	0.0182419	0.0180325	0.000146854	0.000691803	20	20	20	chr2	219139729	219157236	17508	-	GRCh37
14	50796310	ENST00000395834	CDKL1-203	mRNA	AMD	Brain._DLPFC_PEC	Brain: DLPFC (PEC) :: Homogenate :: All transcripts :: EpiXcan	-0.17704	0.859477	1	0.979018	1	ENSG00000100490	CDKL1	ENST00000395834	CDKL1-203	-0.00792761	0.0912448	0.123699	6.52359e-25	1.19693e-23	30	30	30	chr14	50796310	50862617	66308	-	GRCh37
10	4868488	ENST00000345253	AKR1E2-203	mRNA	AMD	Brain._DLPFC_PEC	Brain: DLPFC (PEC) :: Homogenate :: All transcripts :: EpiXcan	-0.177021	0.859492	1	0.979018	1	ENSG00000165568	AKR1E2	ENST00000345253	AKR1E2-203	-0.0153889	0.017723	0.0340147	1.52102e-07	9.94051e-07	10	11	11	chr10	4868488	4889937	21450	+	GRCh37
4	76995866	ENST00000513494	ART3-215	processed_transcript	AMD	Brain._DLPFC_PEC	Brain: DLPFC (PEC) :: Homogenate :: All transcripts :: EpiXcan	0.17702	0.859492	1	0.979018	1	ENSG00000156219	ART3	ENST00000513494	ART3-215	0.0218781	0.0148755	0.031095	5.69613e-07	3.51671e-06	16	17	17	chr4	76995866	77020754	24889	+	GRCh37
18	259236	ENST00000581576	THOC1-213	aberrant_processed_transcript	AMD	Brain._DLPFC_PEC	Brain: DLPFC (PEC) :: Homogenate :: All transcripts :: EpiXcan	0.176997	0.859511	1	0.979018	1	ENSG00000079134	THOC1	ENST00000581576	THOC1-213	0.0080779	0.0886507	0.144518	3.71412e-29	8.08338e-28	9	9	9	chr18	259236	260218	983	-	GRCh37
2	9724101	ENSG00000134308	YWHAQ	gene	AMD	Brain._DLPFC_PEC	Brain: DLPFC (PEC) :: Homogenate :: All transcripts :: EpiXcan	0.176928	0.859565	1	0.979018	1	ENSG00000134308	YWHAQ			0.00540884	0.0669368	0.0218936	6.33396e-06	1.57413e-05	89	97	97	chr2	9724101	9771143	47043	-	GRCh37
11	35272772	ENST00000395753	SLC1A2-203	mRNA	AMD	Brain._DLPFC_PEC	Brain: DLPFC (PEC) :: Homogenate :: All transcripts :: EpiXcan	0.176897	0.859589	1	0.979018	1	ENSG00000110436	SLC1A2	ENST00000395753	SLC1A2-203	0.0542376	0.00243824	0.0125916	0.00158675	0.00654718	4	4	4	chr11	35272772	35441610	168839	-	GRCh37
1	198189929	ENST00000391974	NEK7-203	mRNA	AMD	Brain._DLPFC_PEC	Brain: DLPFC (PEC) :: Homogenate :: All transcripts :: EpiXcan	-0.176882	0.859601	1	0.979018	1	ENSG00000151414	NEK7	ENST00000391974	NEK7-203	0.0285486	0.0129786	0.0181334	0.000145329	0.000685165	25	25	25	chr1	198189929	198231753	41825	+	GRCh37
2	33756792	ENST00000468856	RASGRP3-210	aberrant_processed_transcript	AMD	Brain._DLPFC_PEC	Brain: DLPFC (PEC) :: Homogenate :: All transcripts :: EpiXcan	-0.176877	0.859605	1	0.979018	1	ENSG00000152689	RASGRP3	ENST00000468856	RASGRP3-210	-0.0113768	0.0357504	0.065511	1.6655e-13	1.71706e-12	21	21	21	chr2	33756792	33765248	8457	+	GRCh37
10	45455279	ENST00000427758	RASSF4-202	mRNA	AMD	Brain._DLPFC_PEC	Brain: DLPFC (PEC) :: Homogenate :: All transcripts :: EpiXcan	0.176782	0.85968	1	0.979065	1	ENSG00000107551	RASSF4	ENST00000427758	RASSF4-202	0.00658322	0.119647	0.163667	4.61993e-34	1.20996e-32	17	18	18	chr10	45455279	45479561	24283	+	GRCh37
19	3585551	ENST00000322315	GIPC3-201	mRNA	AMD	Brain._DLPFC_PEC	Brain: DLPFC (PEC) :: Homogenate :: All transcripts :: EpiXcan	-0.176752	0.859703	1	0.979065	1	ENSG00000179855	GIPC3	ENST00000322315	GIPC3-201	-0.0292816	0.0187061	0.0361383	6.78201e-08	4.57301e-07	23	23	23	chr19	3585551	3593539	7989	+	GRCh37
5	153413377	ENST00000519808	FAM114A2-209	mRNA	AMD	Brain._DLPFC_PEC	Brain: DLPFC (PEC) :: Homogenate :: All transcripts :: EpiXcan	-0.176693	0.859749	1	0.979066	1	ENSG00000055147	FAM114A2	ENST00000519808	FAM114A2-209	-0.0087118	0.0736001	0.0975407	1.3266e-19	1.91992e-18	22	22	22	chr5	153413377	153418492	5116	-	GRCh37
12	96672039	ENSG00000059758	CDK17	gene	AMD	Brain._DLPFC_PEC	Brain: DLPFC (PEC) :: Homogenate :: All transcripts :: EpiXcan	-0.176675	0.859764	1	0.979066	1	ENSG00000059758	CDK17			-0.0229751	0.025736	0.0349048	1.14475e-08	3.40559e-08	35	35	35	chr12	96672039	96794338	122300	-	GRCh37
8	91013633	ENSG00000104325	DECR1	gene	AMD	Brain._DLPFC_PEC	Brain: DLPFC (PEC) :: Homogenate :: All transcripts :: EpiXcan	0.176626	0.859802	1	0.979066	1	ENSG00000104325	DECR1			0.0255719	0.027895	0.0455684	5.79965e-11	1.96697e-10	17	18	18	chr8	91013633	91064320	50688	+	GRCh37
17	53046088	ENSG00000166263	STXBP4	gene	AMD	Brain._DLPFC_PEC	Brain: DLPFC (PEC) :: Homogenate :: All transcripts :: EpiXcan	0.176539	0.85987	1	0.979066	1	ENSG00000166263	STXBP4			0.00614651	0.144407	0.207541	8.39937e-50	1.04933e-48	22	23	23	chr17	53046088	53241646	195559	+	GRCh37
3	138327914	ENST00000393034	FAIM-203	mRNA	AMD	Brain._DLPFC_PEC	Brain: DLPFC (PEC) :: Homogenate :: All transcripts :: EpiXcan	-0.176512	0.859892	1	0.979066	1	ENSG00000158234	FAIM	ENST00000393034	FAIM-203	-0.0117112	0.0514336	0.0730716	6.49122e-15	7.30694e-14	14	14	14	chr3	138327914	138352211	24298	+	GRCh37
13	27332447	ENST00000381436	GPR12-201	mRNA	AMD	Brain._DLPFC_PEC	Brain: DLPFC (PEC) :: Homogenate :: All transcripts :: EpiXcan	-0.17646	0.859932	1	0.979066	1	ENSG00000132975	GPR12	ENST00000381436	GPR12-201	-0.0288638	0.00708745	0.0171911	0.00018157	0.000845542	2	2	2	chr13	27332447	27334427	1981	-	GRCh37
2	74699113	ENST00000409710	MRPL53-202	mRNA	AMD	Brain._DLPFC_PEC	Brain: DLPFC (PEC) :: Homogenate :: All transcripts :: EpiXcan	-0.176392	0.859986	1	0.979066	1	ENSG00000204822	MRPL53	ENST00000409710	MRPL53-202	-0.0137129	0.0324469	0.0574046	7.70243e-12	7.10656e-11	10	10	10	chr2	74699113	74699814	702	-	GRCh37
1	18434240	ENST00000251296	IGSF21-201	mRNA	AMD	Brain._DLPFC_PEC	Brain: DLPFC (PEC) :: Homogenate :: All transcripts :: EpiXcan	0.176364	0.860008	1	0.979066	1	ENSG00000117154	IGSF21	ENST00000251296	IGSF21-201	0.0206983	0.0188472	0.0216049	3.15501e-05	0.000161061	48	49	49	chr1	18434240	18704976	270737	+	GRCh37
18	12009899	ENST00000588167	IMPA2-204	aberrant_processed_transcript	AMD	Brain._DLPFC_PEC	Brain: DLPFC (PEC) :: Homogenate :: All transcripts :: EpiXcan	-0.176343	0.860024	1	0.979066	1	ENSG00000141401	IMPA2	ENST00000588167	IMPA2-204	-0.0214647	0.0148681	0.0112763	0.00282092	0.0112731	18	19	19	chr18	12009899	12028683	18785	+	GRCh37
7	12726961	ENST00000396663	ARL4A-203	mRNA	AMD	Brain._DLPFC_PEC	Brain: DLPFC (PEC) :: Homogenate :: All transcripts :: EpiXcan	-0.176306	0.860054	1	0.979066	1	ENSG00000122644	ARL4A	ENST00000396663	ARL4A-203	-0.00709996	0.123463	0.165756	4.16777e-34	1.09284e-32	50	51	51	chr7	12726961	12730559	3599	+	GRCh37
19	11485361	ENSG00000173928	SWSAP1	gene	AMD	Brain._DLPFC_PEC	Brain: DLPFC (PEC) :: Homogenate :: All transcripts :: EpiXcan	-0.17629	0.860066	1	0.979066	1	ENSG00000173928	SWSAP1			-0.0201561	0.0125764	0.0135809	0.000398462	0.000862537	24	25	25	chr19	11485361	11487627	2267	+	GRCh37
19	12075869	ENST00000343949	ZNF763-201	mRNA	AMD	Brain._DLPFC_PEC	Brain: DLPFC (PEC) :: Homogenate :: All transcripts :: EpiXcan	0.176273	0.860079	1	0.979066	1	ENSG00000197054	ZNF763	ENST00000343949	ZNF763-201	0.0138663	0.0626393	0.0743333	4.11643e-15	4.68671e-14	46	47	47	chr19	12075869	12091196	15328	+	GRCh37
8	146198975	ENST00000426361	ZNF252P-201	processed_transcript	AMD	Brain._DLPFC_PEC	Brain: DLPFC (PEC) :: Homogenate :: All transcripts :: EpiXcan	0.176273	0.86008	1	0.979066	1	ENSG00000196922	ZNF252P	ENST00000426361	ZNF252P-201	0.00389872	0.464233	0.495993	5.95071e-134	1.75746e-131	38	38	38	chr8	146198975	146228280	29306	-	GRCh37
1	8021723	ENST00000460192	PARK7-205	aberrant_processed_transcript	AMD	Brain._DLPFC_PEC	Brain: DLPFC (PEC) :: Homogenate :: All transcripts :: EpiXcan	-0.17621	0.860129	1	0.979066	1	ENSG00000116288	PARK7	ENST00000460192	PARK7-205	-0.0108258	0.0510332	0.0945418	4.91295e-19	6.92039e-18	8	8	8	chr1	8021723	8031108	9386	+	GRCh37
19	8933384	ENST00000599938	ZNF558-206	processed_transcript	AMD	Brain._DLPFC_PEC	Brain: DLPFC (PEC) :: Homogenate :: All transcripts :: EpiXcan	0.176156	0.860171	1	0.979066	1	ENSG00000167785	ZNF558	ENST00000599938	ZNF558-206	0.0110037	0.0411554	0.0164233	0.000297618	0.00134826	81	87	87	chr19	8933384	8942990	9607	-	GRCh37
7	82449796	ENST00000423517	PCLO-203	mRNA	AMD	Brain._DLPFC_PEC	Brain: DLPFC (PEC) :: Homogenate :: All transcripts :: EpiXcan	0.176134	0.860189	1	0.979066	1	ENSG00000186472	PCLO	ENST00000423517	PCLO-203	0.0138223	0.0282901	0.0337046	1.98383e-07	1.28159e-06	43	43	43	chr7	82449796	82792246	342451	-	GRCh37
11	64685025	ENSG00000068971	PPP2R5B	gene	AMD	Brain._DLPFC_PEC	Brain: DLPFC (PEC) :: Homogenate :: All transcripts :: EpiXcan	0.176107	0.86021	1	0.979066	1	ENSG00000068971	PPP2R5B			0.16489	0.00024149	0.0139441	0.000319196	0.000694659	2	3	3	chr11	64685025	64701945	16921	+	GRCh37
5	122168051	ENST00000565823	AC008669.1-201	transcript	AMD	Brain._DLPFC_PEC	Brain: DLPFC (PEC) :: Homogenate :: All transcripts :: EpiXcan	0.176099	0.860216	1	0.979066	1	ENSG00000260686	CTB-36H16.2	ENST00000565823	AC008669.1-201	-0.000267749	0.0389748	0.0370723	4.51313e-08	3.09615e-07	59	60	60	chr5	122168051	122170228	2178	+	GRCh37
7	94536514	ENST00000413325	PPP1R9A-203	mRNA	AMD	Brain._DLPFC_PEC	Brain: DLPFC (PEC) :: Homogenate :: All transcripts :: EpiXcan	0.176015	0.860282	1	0.979078	1	ENSG00000158528	PPP1R9A	ENST00000413325	PPP1R9A-203	0.0224255	0.0133975	0.0155217	0.000427477	0.00190102	17	17	17	chr7	94536514	94539644	3131	+	GRCh37
1	86815777	ENST00000294678	ODF2L-201	mRNA	AMD	Brain._DLPFC_PEC	Brain: DLPFC (PEC) :: Homogenate :: All transcripts :: EpiXcan	0.176014	0.860283	1	0.979078	1	ENSG00000122417	ODF2L	ENST00000294678	ODF2L-201	0.00921117	0.041508	0.0265586	3.6343e-06	2.0628e-05	56	60	60	chr1	86815777	86861963	46187	-	GRCh37
2	169733748	ENST00000451987	SPC25-202	mRNA	AMD	Brain._DLPFC_PEC	Brain: DLPFC (PEC) :: Homogenate :: All transcripts :: EpiXcan	-0.175914	0.860361	1	0.979125	1	ENSG00000152253	SPC25	ENST00000451987	SPC25-202	-0.0170273	0.0211609	0.0233783	1.54464e-05	8.18375e-05	28	29	29	chr2	169733748	169769787	36040	-	GRCh37
6	130465460	ENSG00000164483	SAMD3	gene	AMD	Brain._DLPFC_PEC	Brain: DLPFC (PEC) :: Homogenate :: All transcripts :: EpiXcan	-0.175877	0.860391	1	0.979125	1	ENSG00000164483	SAMD3			-0.0193747	0.0157873	0.0366371	4.65519e-09	1.41759e-08	9	9	9	chr6	130465460	130686570	221111	-	GRCh37
7	149941005	ENSG00000106526	ACTR3C	gene	AMD	Brain._DLPFC_PEC	Brain: DLPFC (PEC) :: Homogenate :: All transcripts :: EpiXcan	-0.175842	0.860418	1	0.979125	1	ENSG00000106526	ACTR3C			-0.00558484	0.150002	0.198308	2.56679e-47	3.03387e-46	49	51	51	chr7	149941005	150020814	79810	-	GRCh37
20	3208063	ENST00000380056	SLC4A11-201	mRNA	AMD	Brain._DLPFC_PEC	Brain: DLPFC (PEC) :: Homogenate :: All transcripts :: EpiXcan	-0.175741	0.860498	1	0.979125	1	ENSG00000088836	SLC4A11	ENST00000380056	SLC4A11-201	-0.0236462	0.00808114	0.0105814	0.00379661	0.0148888	12	12	12	chr20	3208063	3218373	10311	-	GRCh37
12	85408094	ENSG00000231738	TSPAN19	gene	AMD	Brain._DLPFC_PEC	Brain: DLPFC (PEC) :: Homogenate :: All transcripts :: EpiXcan	-0.175671	0.860553	1	0.979125	1	ENSG00000231738	TSPAN19			-0.0221243	0.0105529	0.016686	8.81082e-05	0.00020003	21	23	23	chr12	85408094	85430055	21962	-	GRCh37
7	5965181	ENSG00000155026	RSPH10B	gene	AMD	Brain._DLPFC_PEC	Brain: DLPFC (PEC) :: Homogenate :: All transcripts :: EpiXcan	-0.17566	0.860561	1	0.979125	1	ENSG00000155026	RSPH10B			-0.0141776	0.0844078	0.0792615	2.38142e-18	1.15129e-17	69	70	70	chr7	5965181	6010314	45134	-	GRCh37
16	89758234	ENST00000561477	CDK10-216	aberrant_processed_transcript	AMD	Brain._DLPFC_PEC	Brain: DLPFC (PEC) :: Homogenate :: All transcripts :: EpiXcan	0.175646	0.860572	1	0.979125	1	ENSG00000185324	CDK10	ENST00000561477	CDK10-216	0.0116757	0.0426498	0.0829806	4.34909e-17	5.55156e-16	10	10	10	chr16	89758234	89760862	2629	+	GRCh37
16	18451943	ENSG00000233024	RP11-1212A22.4	gene	AMD	Brain._DLPFC_PEC	Brain: DLPFC (PEC) :: Homogenate :: All transcripts :: EpiXcan	-0.175598	0.86061	1	0.979125	1	ENSG00000233024	RP11-1212A22.4			-0.0301275	0.00808385	0.0113267	0.00123331	0.00257463	11	11	11	chr16	18451943	18473188	21246	-	GRCh37
11	98891920	ENST00000524871	CNTN5-204	mRNA	AMD	Brain._DLPFC_PEC	Brain: DLPFC (PEC) :: Homogenate :: All transcripts :: EpiXcan	-0.175547	0.86065	1	0.979125	1	ENSG00000149972	CNTN5	ENST00000524871	CNTN5-204	-0.0142136	0.0806337	0.0542218	2.70976e-11	2.40738e-10	98	98	98	chr11	98891920	100229616	1337697	+	GRCh37
2	68511303	ENSG00000119865	CNRIP1	gene	AMD	Brain._DLPFC_PEC	Brain: DLPFC (PEC) :: Homogenate :: All transcripts :: EpiXcan	-0.175531	0.860662	1	0.979125	1	ENSG00000119865	CNRIP1			-0.010286	0.0450882	0.0745984	2.68128e-17	1.24033e-16	18	18	18	chr2	68511303	68547183	35881	-	GRCh37
8	42195977	ENST00000520008	POLB-208	mRNA	AMD	Brain._DLPFC_PEC	Brain: DLPFC (PEC) :: Homogenate :: All transcripts :: EpiXcan	-0.175479	0.860704	1	0.979125	1	ENSG00000070501	POLB	ENST00000520008	POLB-208	-0.0301553	0.00812402	0.0202001	4.55215e-05	0.000227996	6	6	6	chr8	42195977	42218879	22903	+	GRCh37
21	47981198	ENST00000478105	DIP2A-208	aberrant_processed_transcript	AMD	Brain._DLPFC_PEC	Brain: DLPFC (PEC) :: Homogenate :: All transcripts :: EpiXcan	-0.175436	0.860737	1	0.979125	1	ENSG00000160305	DIP2A	ENST00000478105	DIP2A-208	-0.00970253	0.0389754	0.0284939	1.69905e-06	9.98854e-06	28	30	30	chr21	47981198	47989621	8424	+	GRCh37
4	57514164	ENST00000556614	HOPX-214	mRNA	AMD	Brain._DLPFC_PEC	Brain: DLPFC (PEC) :: Homogenate :: All transcripts :: EpiXcan	0.175432	0.86074	1	0.979125	1	ENSG00000171476	HOPX	ENST00000556614	HOPX-214	0.00437625	0.314835	0.395369	2.08824e-95	2.77808e-93	10	10	10	chr4	57514164	57522691	8528	-	GRCh37
5	154199310	ENST00000524250	FAXDC2-215	aberrant_processed_transcript	AMD	Brain._DLPFC_PEC	Brain: DLPFC (PEC) :: Homogenate :: All transcripts :: EpiXcan	0.175426	0.860745	1	0.979125	1	ENSG00000170271	FAXDC2	ENST00000524250	FAXDC2-215	0.00562856	0.0193349	0.0257004	5.98826e-06	3.31844e-05	12	12	12	chr5	154199310	154204268	4959	-	GRCh37
13	41303510	ENST00000461675	MRPS31-203	processed_transcript	AMD	Brain._DLPFC_PEC	Brain: DLPFC (PEC) :: Homogenate :: All transcripts :: EpiXcan	-0.175411	0.860757	1	0.979125	1	ENSG00000102738	MRPS31	ENST00000461675	MRPS31-203	-0.00823868	0.0424003	0.0157556	0.000381925	0.00170878	67	70	70	chr13	41303510	41326543	23034	-	GRCh37
3	10004221	ENSG00000125037	EMC3	gene	AMD	Brain._DLPFC_PEC	Brain: DLPFC (PEC) :: Homogenate :: All transcripts :: EpiXcan	-0.17534	0.860812	1	0.979125	1	ENSG00000125037	EMC3			-0.027438	0.00629098	0.0104062	0.00196976	0.00405656	13	13	13	chr3	10004221	10052800	48580	-	GRCh37
20	1422807	ENST00000476071	NSFL1C-206	mRNA	AMD	Brain._DLPFC_PEC	Brain: DLPFC (PEC) :: Homogenate :: All transcripts :: EpiXcan	-0.175321	0.860827	1	0.979125	1	ENSG00000088833	NSFL1C	ENST00000476071	NSFL1C-206	-0.0135735	0.0316645	0.0458227	1.14534e-09	8.97718e-09	21	22	22	chr20	1422807	1447563	24757	-	GRCh37
6	5031990	ENST00000606227	AL359643.2-201	lincRNA	AMD	Brain._DLPFC_PEC	Brain: DLPFC (PEC) :: Homogenate :: All transcripts :: EpiXcan	-0.175279	0.860861	1	0.979125	1	ENSG00000271978	RP11-428J1.4	ENST00000606227	AL359643.2-201	-0.025071	0.0220583	0.017878	0.000162983	0.000763602	35	35	35	chr6	5031990	5054657	22668	-	GRCh37
16	21973513	ENST00000563711	UQCRC2-204	aberrant_processed_transcript	AMD	Brain._DLPFC_PEC	Brain: DLPFC (PEC) :: Homogenate :: All transcripts :: EpiXcan	0.175274	0.860865	1	0.979125	1	ENSG00000140740	UQCRC2	ENST00000563711	UQCRC2-204	0.0162699	0.0182068	0.0272228	2.77782e-06	1.5933e-05	7	7	7	chr16	21973513	21988268	14756	+	GRCh37
5	111496226	ENST00000427306	EPB41L4A-AS1-202	lincRNA	AMD	Brain._DLPFC_PEC	Brain: DLPFC (PEC) :: Homogenate :: All transcripts :: EpiXcan	-0.175214	0.860911	1	0.979137	1	ENSG00000224032	EPB41L4A-AS1	ENST00000427306	EPB41L4A-AS1-202	-0.0283224	0.0128127	0.0147779	0.000585586	0.00255282	16	18	18	chr5	111496226	111497999	1774	+	GRCh37
2	86422713	ENST00000610262	AC009309.1-201	transcript	AMD	Brain._DLPFC_PEC	Brain: DLPFC (PEC) :: Homogenate :: All transcripts :: EpiXcan	-0.175188	0.860932	1	0.979137	1	ENSG00000273080	RP11-301O19.1	ENST00000610262	AC009309.1-201	-0.00500858	0.118666	0.161995	6.77483e-33	1.70286e-31	31	31	31	chr2	86422713	86423172	460	+	GRCh37
19	19103158	ENST00000452918	SUGP2-203	mRNA	AMD	Brain._DLPFC_PEC	Brain: DLPFC (PEC) :: Homogenate :: All transcripts :: EpiXcan	-0.175138	0.860971	1	0.97915	1	ENSG00000064607	SUGP2	ENST00000452918	SUGP2-203	-0.0209711	0.0212393	0.040381	8.5366e-09	6.23846e-08	15	15	15	chr19	19103158	19144308	41151	-	GRCh37
17	7362685	ENST00000311403	ZBTB4-201	mRNA	AMD	Brain._DLPFC_PEC	Brain: DLPFC (PEC) :: Homogenate :: All transcripts :: EpiXcan	0.174987	0.86109	1	0.979201	1	ENSG00000174282	ZBTB4	ENST00000311403	ZBTB4-201	0.000404586	0.0648631	0.0882751	8.71248e-18	1.14922e-16	31	32	32	chr17	7362685	7387582	24898	-	GRCh37
1	169483404	ENST00000367797	F5-202	mRNA	AMD	Brain._DLPFC_PEC	Brain: DLPFC (PEC) :: Homogenate :: All transcripts :: EpiXcan	0.174944	0.861123	1	0.979201	1	ENSG00000198734	F5	ENST00000367797	F5-202	0.00920541	0.0853341	0.136706	1.61641e-27	3.29535e-26	47	48	48	chr1	169483404	169555826	72423	-	GRCh37
17	73224256	ENST00000540768	NUP85-203	mRNA	AMD	Brain._DLPFC_PEC	Brain: DLPFC (PEC) :: Homogenate :: All transcripts :: EpiXcan	-0.174925	0.861139	1	0.979201	1	ENSG00000125450	NUP85	ENST00000540768	NUP85-203	-0.0077013	0.157712	0.194925	1.53946e-40	4.98893e-39	31	32	32	chr17	73224256	73231852	7597	+	GRCh37
1	213224597	ENST00000366960	RPS6KC1-202	mRNA	AMD	Brain._DLPFC_PEC	Brain: DLPFC (PEC) :: Homogenate :: All transcripts :: EpiXcan	0.174904	0.861155	1	0.979201	1	ENSG00000136643	RPS6KC1	ENST00000366960	RPS6KC1-202	0.00559502	0.149066	0.201459	5.62863e-42	1.91074e-40	18	18	18	chr1	213224597	213448116	223520	+	GRCh37
10	102246404	ENST00000492667	SEC31B-211	aberrant_processed_transcript	AMD	Brain._DLPFC_PEC	Brain: DLPFC (PEC) :: Homogenate :: All transcripts :: EpiXcan	0.174889	0.861167	1	0.979201	1	ENSG00000075826	SEC31B	ENST00000492667	SEC31B-211	0.0255994	0.0130014	0.0238778	1.27265e-05	6.80658e-05	14	14	14	chr10	102246404	102250313	3910	-	GRCh37
10	27443753	ENST00000375946	MASTL-203	mRNA	AMD	Brain._DLPFC_PEC	Brain: DLPFC (PEC) :: Homogenate :: All transcripts :: EpiXcan	0.174863	0.861187	1	0.979201	1	ENSG00000120539	MASTL	ENST00000375946	MASTL-203	0.0157224	0.0318176	0.0412703	7.19857e-09	5.29515e-08	24	24	24	chr10	27443753	27475848	32096	+	GRCh37
11	93211638	ENSG00000166002	SMCO4	gene	AMD	Brain._DLPFC_PEC	Brain: DLPFC (PEC) :: Homogenate :: All transcripts :: EpiXcan	-0.174757	0.861271	1	0.979253	1	ENSG00000166002	SMCO4			-0.0149402	0.0222142	0.0412675	4.90122e-10	1.57335e-09	23	23	23	chr11	93211638	93276674	65037	-	GRCh37
17	46048470	ENST00000584063	CDK5RAP3-231	aberrant_processed_transcript	AMD	Brain._DLPFC_PEC	Brain: DLPFC (PEC) :: Homogenate :: All transcripts :: EpiXcan	-0.174648	0.861356	1	0.979253	1	ENSG00000108465	CDK5RAP3	ENST00000584063	CDK5RAP3-231	-0.0136403	0.0261592	0.0176088	0.000175737	0.000819758	33	33	33	chr17	46048470	46059138	10669	+	GRCh37
7	74299873	ENST00000423186	STAG3L2-002	aberrant_processed_transcript	AMD	Brain._DLPFC_PEC	Brain: DLPFC (PEC) :: Homogenate :: All transcripts :: EpiXcan	-0.174627	0.861373	1	0.979253	1	ENSG00000160828	STAG3L2	ENST00000423186	STAG3L2-002	-0.00840393	0.0586364	0.109472	5.91252e-22	9.55243e-21	18	19	19	chr7	74299873	74306687	6815	-	GRCh37
8	87484582	ENST00000523911	RMDN1-218	mRNA	AMD	Brain._DLPFC_PEC	Brain: DLPFC (PEC) :: Homogenate :: All transcripts :: EpiXcan	-0.174553	0.861431	1	0.979253	1	ENSG00000176623	RMDN1	ENST00000523911	RMDN1-218	-0.0157085	0.0256338	0.0394254	1.32756e-08	9.55745e-08	11	11	11	chr8	87484582	87526567	41986	-	GRCh37
17	44839872	ENSG00000108379	WNT3	gene	AMD	Brain._DLPFC_PEC	Brain: DLPFC (PEC) :: Homogenate :: All transcripts :: EpiXcan	0.174539	0.861442	1	0.979253	1	ENSG00000108379	WNT3			0.0144282	0.0762375	0.290937	3.23453e-74	6.86883e-73	57	74	74	chr17	44839872	44910520	70649	-	GRCh37
2	111994581	ENST00000371162	MIR4435-2HG-202	lincRNA	AMD	Brain._DLPFC_PEC	Brain: DLPFC (PEC) :: Homogenate :: All transcripts :: EpiXcan	-0.174484	0.861485	1	0.979253	1	ENSG00000172965	MIR4435-1HG	ENST00000371162	MIR4435-2HG-202	-0.0324579	0.0234548	0.0438164	2.32648e-09	1.78019e-08	24	28	28	chr2	111994581	111996624	2044	-	GRCh37
6	42931608	ENST00000304611	PEX6-202	mRNA	AMD	Brain._DLPFC_PEC	Brain: DLPFC (PEC) :: Homogenate :: All transcripts :: EpiXcan	0.174365	0.861579	1	0.979253	1	ENSG00000124587	PEX6	ENST00000304611	PEX6-202	0.00363136	0.541203	0.609724	4.69302e-190	5.19758e-187	28	30	30	chr6	42931608	42946958	15351	-	GRCh37
9	104182860	ENST00000374855	ALDOB-201	mRNA	AMD	Brain._DLPFC_PEC	Brain: DLPFC (PEC) :: Homogenate :: All transcripts :: EpiXcan	-0.174347	0.861593	1	0.979253	1	ENSG00000136872	ALDOB	ENST00000374855	ALDOB-201	-0.00779664	0.0716112	0.0934319	7.93515e-19	1.10666e-17	33	33	33	chr9	104182860	104198105	15246	-	GRCh37
19	50967488	ENST00000597498	MYBPC2-202	aberrant_processed_transcript	AMD	Brain._DLPFC_PEC	Brain: DLPFC (PEC) :: Homogenate :: All transcripts :: EpiXcan	-0.174305	0.861625	1	0.979253	1	ENSG00000086967	MYBPC2	ENST00000597498	MYBPC2-202	-0.0305233	0.00822614	0.0156396	0.000408664	0.00182188	10	11	11	chr19	50967488	50969576	2089	+	GRCh37
2	155554811	ENST00000295101	KCNJ3-201	mRNA	AMD	Brain._DLPFC_PEC	Brain: DLPFC (PEC) :: Homogenate :: All transcripts :: EpiXcan	0.174299	0.86163	1	0.979253	1	ENSG00000162989	KCNJ3	ENST00000295101	KCNJ3-201	0.0116766	0.0268188	0.0250804	7.73444e-06	4.22986e-05	50	50	50	chr2	155554811	155714863	160053	+	GRCh37
17	52978218	ENST00000575333	TOM1L1-220	mRNA	AMD	Brain._DLPFC_PEC	Brain: DLPFC (PEC) :: Homogenate :: All transcripts :: EpiXcan	-0.174274	0.86165	1	0.979253	1	ENSG00000141198	TOM1L1	ENST00000575333	TOM1L1-220	-0.0162827	0.01596	0.0203072	5.52155e-05	0.000273656	20	20	20	chr17	52978218	53015394	37177	+	GRCh37
14	62584197	ENSG00000186369	LINC00643	lincRNA_gene	AMD	Brain._DLPFC_PEC	Brain: DLPFC (PEC) :: Homogenate :: All transcripts :: EpiXcan	-0.174227	0.861687	1	0.979253	1	ENSG00000186369	LINC00643			-0.0104475	0.045891	0.086845	2.40809e-20	1.25092e-19	7	7	7	chr14	62584197	62596352	12156	+	GRCh37
9	99883941	ENSG00000213612	FAM220CP	pseudogene	AMD	Brain._DLPFC_PEC	Brain: DLPFC (PEC) :: Homogenate :: All transcripts :: EpiXcan	0.174201	0.861707	1	0.979253	1	ENSG00000213612	FAM220CP			0.0063496	0.087888	0.122127	1.95579e-28	1.35384e-27	17	18	18	chr9	99883941	99884771	831	+	GRCh37
22	39708887	ENST00000401609	RPL3-202	mRNA	AMD	Brain._DLPFC_PEC	Brain: DLPFC (PEC) :: Homogenate :: All transcripts :: EpiXcan	-0.17409	0.861795	1	0.979253	1	ENSG00000100316	RPL3	ENST00000401609	RPL3-202	-0.0518815	0.00401754	0.0107654	0.00349978	0.0137993	5	5	5	chr22	39708887	39714619	5733	-	GRCh37
9	135251008	ENST00000334270	TTF1-201	mRNA	AMD	Brain._DLPFC_PEC	Brain: DLPFC (PEC) :: Homogenate :: All transcripts :: EpiXcan	-0.174086	0.861798	1	0.979253	1	ENSG00000125482	TTF1	ENST00000334270	TTF1-201	-0.0165457	0.0331323	0.0631773	5.77998e-13	5.74825e-12	15	15	15	chr9	135251008	135282209	31202	-	GRCh37
19	5911718	ENSG00000105519	CAPS	gene	AMD	Brain._DLPFC_PEC	Brain: DLPFC (PEC) :: Homogenate :: All transcripts :: EpiXcan	0.174077	0.861805	1	0.979253	1	ENSG00000105519	CAPS			0.00680828	0.0400412	0.0708678	9.06155e-17	4.09748e-16	14	15	15	chr19	5911718	5915888	4171	+	GRCh37
7	32885006	ENSG00000272905	AC018648.1	lincRNA_gene	AMD	Brain._DLPFC_PEC	Brain: DLPFC (PEC) :: Homogenate :: All transcripts :: EpiXcan	0.174065	0.861815	1	0.979253	1	ENSG00000272905	AC018648.1			0.0180324	0.0161407	0.0370368	3.33628e-09	1.02476e-08	10	10	10	chr7	32885006	32885673	668	+	GRCh37
3	122399465	ENSG00000173193	PARP14	gene	AMD	Brain._DLPFC_PEC	Brain: DLPFC (PEC) :: Homogenate :: All transcripts :: EpiXcan	-0.174002	0.861864	1	0.979253	1	ENSG00000173193	PARP14			-0.0075434	0.120471	0.168432	8.73332e-41	8.77844e-40	30	30	30	chr3	122399465	122449687	50223	+	GRCh37
1	236703394	ENST00000433131	AL359921.1-201	transcript	AMD	Brain._DLPFC_PEC	Brain: DLPFC (PEC) :: Homogenate :: All transcripts :: EpiXcan	-0.173993	0.861871	1	0.979253	1	ENSG00000230325	RP11-385F5.4	ENST00000433131	AL359921.1-201	-0.0154942	0.0116078	0.0260213	5.02047e-06	2.80359e-05	39	39	39	chr1	236703394	236713580	10187	-	GRCh37
17	17750783	ENST00000540946	TOM1L2-209	mRNA	AMD	Brain._DLPFC_PEC	Brain: DLPFC (PEC) :: Homogenate :: All transcripts :: EpiXcan	0.173933	0.861918	1	0.979253	1	ENSG00000175662	TOM1L2	ENST00000540946	TOM1L2-209	0.0147885	0.0271527	0.0480133	4.31737e-10	3.50328e-09	4	4	4	chr17	17750783	17875711	124929	-	GRCh37
19	9764434	ENST00000588653	ZNF562-206	mRNA	AMD	Brain._DLPFC_PEC	Brain: DLPFC (PEC) :: Homogenate :: All transcripts :: EpiXcan	0.173929	0.861921	1	0.979253	1	ENSG00000171466	ZNF562	ENST00000588653	ZNF562-206	0.00858588	0.0354506	0.0497362	1.82443e-10	1.52338e-09	30	30	30	chr19	9764434	9785762	21329	-	GRCh37
2	27667244	ENST00000509128	IFT172-217	NMD_transcript_variant	AMD	Brain._DLPFC_PEC	Brain: DLPFC (PEC) :: Homogenate :: All transcripts :: EpiXcan	-0.173922	0.861927	1	0.979253	1	ENSG00000138002	IFT172	ENST00000509128	IFT172-217	-0.0328097	0.00857347	0.0129725	0.00125731	0.00526113	9	9	9	chr2	27667244	27676954	9711	-	GRCh37
19	21541823	ENST00000597492	ZNF738-204	NMD_transcript_variant	AMD	Brain._DLPFC_PEC	Brain: DLPFC (PEC) :: Homogenate :: All transcripts :: EpiXcan	0.17373	0.862078	1	0.979253	1	ENSG00000172687	ZNF738	ENST00000597492	ZNF738-204	-0.000524537	0.0285333	0.0490747	2.63012e-10	2.17016e-09	12	12	12	chr19	21541823	21559226	17404	+	GRCh37
2	54197975	ENST00000606082	ACYP2-207	mRNA	AMD	Brain._DLPFC_PEC	Brain: DLPFC (PEC) :: Homogenate :: All transcripts :: EpiXcan	-0.173675	0.862121	1	0.979253	1	ENSG00000170634	ACYP2	ENST00000606082	ACYP2-207	-0.0072646	0.0613959	0.0953034	4.41309e-19	6.23016e-18	19	19	19	chr2	54197975	54202513	4539	+	GRCh37
17	55060110	ENST00000572877	AC004584.3-201	transcript	AMD	Brain._DLPFC_PEC	Brain: DLPFC (PEC) :: Homogenate :: All transcripts :: EpiXcan	0.173599	0.86218	1	0.979253	1	ENSG00000263120	RP5-1107A17.4	ENST00000572877	AC004584.3-201	0.030939	0.009635	0.0194373	8.02392e-05	0.000390555	8	8	8	chr17	55060110	55062465	2356	+	GRCh37
10	79550549	ENSG00000151208	DLG5	gene	AMD	Brain._DLPFC_PEC	Brain: DLPFC (PEC) :: Homogenate :: All transcripts :: EpiXcan	0.173579	0.862196	1	0.979253	1	ENSG00000151208	DLG5			0.00610467	0.0928606	0.114478	1.32159e-26	8.62373e-26	31	31	31	chr10	79550549	79686378	135830	-	GRCh37
2	109498647	ENST00000609740	CCDC138-208	aberrant_processed_transcript	AMD	Brain._DLPFC_PEC	Brain: DLPFC (PEC) :: Homogenate :: All transcripts :: EpiXcan	-0.17354	0.862227	1	0.979253	1	ENSG00000163006	CCDC138	ENST00000609740	CCDC138-208	-0.016305	0.0140903	0.0229581	1.90736e-05	9.99315e-05	22	22	22	chr2	109498647	109501931	3285	+	GRCh37
5	140566893	ENST00000316105	PCDHB9-201	pseudogene	AMD	Brain._DLPFC_PEC	Brain: DLPFC (PEC) :: Homogenate :: All transcripts :: EpiXcan	-0.173537	0.86223	1	0.979253	1	ENSG00000177839	PCDHB9	ENST00000316105	PCDHB9-201	-0.0100616	0.0598925	0.109387	3.88352e-22	6.31347e-21	27	27	27	chr5	140566893	140571111	4219	+	GRCh37
17	8271956	ENSG00000263809	AC135178.2	gene	AMD	Brain._DLPFC_PEC	Brain: DLPFC (PEC) :: Homogenate :: All transcripts :: EpiXcan	-0.173534	0.862231	1	0.979253	1	ENSG00000263809	AC135178.2			-0.00628668	0.121261	0.197542	4.19806e-47	4.93298e-46	3	3	3	chr17	8271956	8286505	14550	-	GRCh37
4	107236701	ENSG00000164022	AIMP1	gene	AMD	Brain._DLPFC_PEC	Brain: DLPFC (PEC) :: Homogenate :: All transcripts :: EpiXcan	-0.173534	0.862231	1	0.979253	1	ENSG00000164022	AIMP1			-0.0181988	0.0157056	0.0218432	6.43303e-06	1.5976e-05	18	18	18	chr4	107236701	107270383	33683	+	GRCh37
16	30362087	ENSG00000169217	CD2BP2	gene	AMD	Brain._DLPFC_PEC	Brain: DLPFC (PEC) :: Homogenate :: All transcripts :: EpiXcan	0.173509	0.862252	1	0.979253	1	ENSG00000169217	CD2BP2			0.0501163	0.0130056	0.0121839	0.000819719	0.00173327	12	12	12	chr16	30362087	30366682	4596	-	GRCh37
16	46690054	ENSG00000069329	VPS35	gene	AMD	Brain._DLPFC_PEC	Brain: DLPFC (PEC) :: Homogenate :: All transcripts :: EpiXcan	-0.173451	0.862297	1	0.979253	1	ENSG00000069329	VPS35			-0.0365631	0.00458805	0.0220388	5.84518e-06	1.45565e-05	3	5	5	chr16	46690054	46723430	33377	-	GRCh37
20	251504	ENSG00000196476	C20orf96	gene	AMD	Brain._DLPFC_PEC	Brain: DLPFC (PEC) :: Homogenate :: All transcripts :: EpiXcan	0.173426	0.862316	1	0.979253	1	ENSG00000196476	C20orf96			0.0320353	0.0106689	0.0263086	5.68091e-07	1.51885e-06	10	10	10	chr20	251504	271390	19887	-	GRCh37
