## Supplemental Tables for "Distinctive cross-ancestry genetic architecture for age-related macular degeneration": MVP AMD GWAS Supplementary Data.xlsx (part 11 of 21)

### Sheet: S25 TWAS Brain. DLPFC (PEC) (continued)
CHR	BP	feature	feature_name	type	gwas	tissue	model_ID	zscore	pvalue	Bonferroni_trait_model	fdr_trait_model	Bonferroni_adjusted_fdr_trait	gene	gene_name	transcript	transcript_name	effect_size	var_g	pred_perf_r2	pred_perf_pval	pred_perf_qval	n_snps_used	n_snps_in_cov	n_snps_in_model	seqnames	start	end	width	strand	REFERENCE
18	21739473	ENST00000583267	AC090772.3-201	lincRNA	AMD	Brain._DLPFC_PEC	Brain: DLPFC (PEC) :: Homogenate :: All transcripts :: EpiXcan	0.173419	0.862322	1	0.979253	1	ENSG00000265750	RP11-799B12.4	ENST00000583267	AC090772.3-201	0.0188391	0.0274815	0.0369182	4.86412e-08	3.3233e-07	20	20	20	chr18	21739473	21742175	2703	-	GRCh37
13	114629487	ENST00000562710	LINC00565-201	lincRNA	AMD	Brain._DLPFC_PEC	Brain: DLPFC (PEC) :: Homogenate :: All transcripts :: EpiXcan	-0.173396	0.86234	1	0.979253	1	ENSG00000260910	LINC00565	ENST00000562710	LINC00565-201	-0.0220467	0.0105661	0.0199112	6.64562e-05	0.000326391	9	9	9	chr13	114629487	114631817	2331	-	GRCh37
6	43963460	ENST00000422059	AL109615.3-201	transcript	AMD	Brain._DLPFC_PEC	Brain: DLPFC (PEC) :: Homogenate :: All transcripts :: EpiXcan	0.17339	0.862345	1	0.979253	1	ENSG00000237686	RP5-1120P11.1	ENST00000422059	AL109615.3-201	-0.0100687	0.0236739	0.048249	3.67846e-10	3.00162e-09	16	16	16	chr6	43963460	44042389	78930	-	GRCh37
6	43005355	ENSG00000044090	CUL7	gene	AMD	Brain._DLPFC_PEC	Brain: DLPFC (PEC) :: Homogenate :: All transcripts :: EpiXcan	-0.173384	0.86235	1	0.979253	1	ENSG00000044090	CUL7			-0.0100491	0.0805299	0.117531	1.72569e-27	1.15769e-26	48	48	48	chr6	43005355	43021683	16329	-	GRCh37
2	36782432	ENST00000484205	FEZ2-213	aberrant_processed_transcript	AMD	Brain._DLPFC_PEC	Brain: DLPFC (PEC) :: Homogenate :: All transcripts :: EpiXcan	0.17335	0.862376	1	0.979253	1	ENSG00000171055	FEZ2	ENST00000484205	FEZ2-213	0.0273974	0.0142069	0.0174521	0.000188535	0.000876502	25	25	25	chr2	36782432	36785780	3349	-	GRCh37
19	40854597	ENST00000602131	PLD3-224	mRNA	AMD	Brain._DLPFC_PEC	Brain: DLPFC (PEC) :: Homogenate :: All transcripts :: EpiXcan	-0.173346	0.86238	1	0.979253	1	ENSG00000105223	PLD3	ENST00000602131	PLD3-224	0.022639	0.0115715	0.0104674	0.00404124	0.0157825	17	17	17	chr19	40854597	40873716	19120	+	GRCh37
19	50145382	ENSG00000126461	SCAF1	gene	AMD	Brain._DLPFC_PEC	Brain: DLPFC (PEC) :: Homogenate :: All transcripts :: EpiXcan	-0.173325	0.862396	1	0.979253	1	ENSG00000126461	SCAF1			-0.0107434	0.00871895	0.0130133	0.000539994	0.00115671	10	11	11	chr19	50145382	50161899	16518	+	GRCh37
5	10413386	ENST00000505253	MARCH6-205	processed_transcript	AMD	Brain._DLPFC_PEC	Brain: DLPFC (PEC) :: Homogenate :: All transcripts :: EpiXcan	0.173321	0.862399	1	0.979253	1	ENSG00000145495	MARCH6	ENST00000505253	MARCH6-205	0.0229672	0.00831215	0.0131743	0.00116375	0.00489062	20	20	20	chr5	10413386	10422148	8763	+	GRCh37
20	416124	ENSG00000125875	TBC1D20	gene	AMD	Brain._DLPFC_PEC	Brain: DLPFC (PEC) :: Homogenate :: All transcripts :: EpiXcan	0.173222	0.862477	1	0.979284	1	ENSG00000125875	TBC1D20			0.0388755	0.00746201	0.0209592	1.08289e-05	2.64089e-05	17	17	17	chr20	416124	443197	27074	-	GRCh37
17	17991200	ENSG00000108591	DRG2	gene	AMD	Brain._DLPFC_PEC	Brain: DLPFC (PEC) :: Homogenate :: All transcripts :: EpiXcan	-0.173171	0.862517	1	0.979284	1	ENSG00000108591	DRG2			-0.0118374	0.0380231	0.0621813	1.46348e-14	5.98391e-14	17	18	18	chr17	17991200	18011285	20086	+	GRCh37
15	30653443	ENSG00000166664	CHRFAM7A	gene	AMD	Brain._DLPFC_PEC	Brain: DLPFC (PEC) :: Homogenate :: All transcripts :: EpiXcan	0.173124	0.862554	1	0.979284	1	ENSG00000166664	CHRFAM7A			0.0184135	0.107649	0.138592	9.10338e-33	7.2383e-32	38	40	40	chr15	30653443	30686052	32610	-	GRCh37
10	108333421	ENSG00000108018	SORCS1	gene	AMD	Brain._DLPFC_PEC	Brain: DLPFC (PEC) :: Homogenate :: All transcripts :: EpiXcan	-0.173097	0.862575	1	0.979284	1	ENSG00000108018	SORCS1			-0.0195883	0.00866581	0.0235272	2.92236e-06	7.43112e-06	11	11	11	chr10	108333421	108924292	590872	-	GRCh37
6	136878185	ENSG00000197442	MAP3K5	gene	AMD	Brain._DLPFC_PEC	Brain: DLPFC (PEC) :: Homogenate :: All transcripts :: EpiXcan	-0.173082	0.862587	1	0.979284	1	ENSG00000197442	MAP3K5			-0.0233055	0.0235625	0.03815	2.24709e-09	6.96949e-09	13	13	13	chr6	136878185	137113656	235472	-	GRCh37
19	281040	ENSG00000141934	PLPP2	gene	AMD	Brain._DLPFC_PEC	Brain: DLPFC (PEC) :: Homogenate :: All transcripts :: EpiXcan	-0.173046	0.862615	1	0.979284	1	ENSG00000141934	PLPP2			-0.0151584	0.026413	0.0539477	9.43193e-13	3.53426e-12	4	4	4	chr19	281040	291393	10354	-	GRCh37
15	40675037	ENST00000448395	KNSTRN-203	mRNA	AMD	Brain._DLPFC_PEC	Brain: DLPFC (PEC) :: Homogenate :: All transcripts :: EpiXcan	-0.173033	0.862625	1	0.979284	1	ENSG00000128944	KNSTRN	ENST00000448395	KNSTRN-203	-0.00986378	0.0860299	0.102395	1.00575e-20	1.53243e-19	44	44	44	chr15	40675037	40686373	11337	+	GRCh37
2	70310712	ENST00000437019	PCBP1-AS1-228	transcript	AMD	Brain._DLPFC_PEC	Brain: DLPFC (PEC) :: Homogenate :: All transcripts :: EpiXcan	0.172977	0.862669	1	0.979301	1	ENSG00000179818	PCBP1-AS1	ENST00000437019	PCBP1-AS1-228	0.0199637	0.0146913	0.0240636	1.00295e-05	5.42738e-05	6	7	7	chr2	70310712	70313313	2602	-	GRCh37
15	101821715	ENSG00000131876	SNRPA1	gene	AMD	Brain._DLPFC_PEC	Brain: DLPFC (PEC) :: Homogenate :: All transcripts :: EpiXcan	0.172873	0.862752	1	0.979363	1	ENSG00000131876	SNRPA1			0.0368735	0.00380211	0.0130907	0.000515116	0.00110498	10	10	10	chr15	101821715	101835487	13773	-	GRCh37
16	15959577	ENST00000255759	FOPNL-201	mRNA	AMD	Brain._DLPFC_PEC	Brain: DLPFC (PEC) :: Homogenate :: All transcripts :: EpiXcan	-0.172807	0.862803	1	0.979389	1	ENSG00000133393	FOPNL	ENST00000255759	FOPNL-201	-0.00885381	0.0567682	0.066332	5.82724e-14	6.18989e-13	29	29	29	chr16	15959577	15982472	22896	-	GRCh37
10	97512963	ENSG00000226688	ENTPD1-AS1	gene	AMD	Brain._DLPFC_PEC	Brain: DLPFC (PEC) :: Homogenate :: All transcripts :: EpiXcan	-0.172609	0.862958	1	0.979507	1	ENSG00000226688	ENTPD1-AS1			-0.0102246	0.0386814	0.0525223	1.7988e-12	6.6342e-12	34	35	35	chr10	97512963	97849995	337033	-	GRCh37
21	15743436	ENSG00000155304	HSPA13	gene	AMD	Brain._DLPFC_PEC	Brain: DLPFC (PEC) :: Homogenate :: All transcripts :: EpiXcan	-0.172572	0.862988	1	0.979507	1	ENSG00000155304	HSPA13			-0.0200651	0.00850936	0.0249248	1.52822e-06	3.95353e-06	10	10	10	chr21	15743436	15755805	12370	-	GRCh37
5	121398890	ENSG00000113083	LOX	gene	AMD	Brain._DLPFC_PEC	Brain: DLPFC (PEC) :: Homogenate :: All transcripts :: EpiXcan	0.172525	0.863025	1	0.979507	1	ENSG00000113083	LOX			0.018966	0.011779	0.0187515	3.19412e-05	7.50291e-05	9	9	9	chr5	121398890	121413980	15091	-	GRCh37
2	175296966	ENST00000392552	GPR155-203	mRNA	AMD	Brain._DLPFC_PEC	Brain: DLPFC (PEC) :: Homogenate :: All transcripts :: EpiXcan	-0.172514	0.863033	1	0.979507	1	ENSG00000163328	GPR155	ENST00000392552	GPR155-203	-0.00781979	0.0616267	0.0838039	4.4358e-17	5.65654e-16	19	19	19	chr2	175296966	175351808	54843	-	GRCh37
1	247108849	ENSG00000197472	ZNF695	gene	AMD	Brain._DLPFC_PEC	Brain: DLPFC (PEC) :: Homogenate :: All transcripts :: EpiXcan	0.172494	0.863049	1	0.979507	1	ENSG00000197472	ZNF695			0.00843485	0.0983137	0.142878	3.41741e-33	2.76002e-32	38	38	38	chr1	247108849	247171395	62547	-	GRCh37
19	55682567	ENST00000590851	SYT5-207	mRNA	AMD	Brain._DLPFC_PEC	Brain: DLPFC (PEC) :: Homogenate :: All transcripts :: EpiXcan	-0.172377	0.863141	1	0.979579	1	ENSG00000129990	SYT5	ENST00000590851	SYT5-207	-0.015135	0.0265996	0.0526577	4.90636e-11	4.28284e-10	11	11	11	chr19	55682567	55690758	8192	-	GRCh37
19	57949338	ENST00000596831	AC004076.1-201	mRNA	AMD	Brain._DLPFC_PEC	Brain: DLPFC (PEC) :: Homogenate :: All transcripts :: EpiXcan	-0.172319	0.863187	1	0.979599	1	ENSG00000268163	AC004076.9	ENST00000596831	AC004076.1-201	-0.0303475	0.00439264	0.0207591	4.57341e-05	0.000229022	5	5	5	chr19	57949338	57988871	39534	-	GRCh37
11	8413418	ENSG00000130413	STK33	gene	AMD	Brain._DLPFC_PEC	Brain: DLPFC (PEC) :: Homogenate :: All transcripts :: EpiXcan	0.172257	0.863235	1	0.979621	1	ENSG00000130413	STK33			0.0174646	0.0160168	0.0362388	5.62836e-09	1.70383e-08	18	18	18	chr11	8413418	8615836	202419	-	GRCh37
7	74236064	ENST00000457594	GTF2IRD2-004	aberrant_processed_transcript	AMD	Brain._DLPFC_PEC	Brain: DLPFC (PEC) :: Homogenate :: All transcripts :: EpiXcan	-0.172116	0.863347	1	0.979715	1	ENSG00000196275	GTF2IRD2	ENST00000457594	GTF2IRD2-004	-0.0236215	0.00799425	0.0156409	0.000424849	0.00189004	13	13	13	chr7	74236064	74267832	31769	-	GRCh37
11	58601542	ENSG00000156689	GLYATL2	gene	AMD	Brain._DLPFC_PEC	Brain: DLPFC (PEC) :: Homogenate :: All transcripts :: EpiXcan	0.172003	0.863435	1	0.979783	1	ENSG00000156689	GLYATL2			0.00849825	0.0762251	0.131066	1.58607e-30	1.17694e-29	66	66	66	chr11	58601542	58671688	70147	-	GRCh37
6	39816342	ENST00000405961	DAAM2-203	mRNA	AMD	Brain._DLPFC_PEC	Brain: DLPFC (PEC) :: Homogenate :: All transcripts :: EpiXcan	-0.171873	0.863537	1	0.979815	1	ENSG00000146122	DAAM2	ENST00000405961	DAAM2-203	-0.0148624	0.01991	0.0202473	5.07477e-05	0.00025277	28	28	28	chr6	39816342	39828937	12596	+	GRCh37
18	14195	ENSG00000263305	AP005530.1	lincRNA_gene	AMD	Brain._DLPFC_PEC	Brain: DLPFC (PEC) :: Homogenate :: All transcripts :: EpiXcan	0.171871	0.863539	1	0.979815	1	ENSG00000263305	AP005530.1			0.00711277	0.0366239	0.0173978	6.32551e-05	0.00014533	48	52	52	chr18	14195	16898	2704	-	GRCh37
14	74003818	ENSG00000184227	ACOT1	gene	AMD	Brain._DLPFC_PEC	Brain: DLPFC (PEC) :: Homogenate :: All transcripts :: EpiXcan	0.17182	0.863579	1	0.979815	1	ENSG00000184227	ACOT1			0.00518958	0.486183	0.561338	2.16207e-190	3.54814e-188	76	77	77	chr14	74003818	74010498	6681	+	GRCh37
1	248020501	ENSG00000162722	TRIM58	gene	AMD	Brain._DLPFC_PEC	Brain: DLPFC (PEC) :: Homogenate :: All transcripts :: EpiXcan	-0.171794	0.8636	1	0.979815	1	ENSG00000162722	TRIM58			-0.00457893	0.243212	0.271609	2.20782e-68	4.20374e-67	100	101	101	chr1	248020501	248041507	21007	+	GRCh37
10	81806616	ENST00000412298	TMEM254-AS1-201	transcript	AMD	Brain._DLPFC_PEC	Brain: DLPFC (PEC) :: Homogenate :: All transcripts :: EpiXcan	0.171786	0.863606	1	0.979815	1	ENSG00000230091	TMEM254-AS1	ENST00000412298	TMEM254-AS1-201	0.00670708	0.169411	0.204701	1.10307e-42	3.85385e-41	54	56	56	chr10	81806616	81838651	32036	-	GRCh37
7	91875548	ENSG00000001629	ANKIB1	gene	AMD	Brain._DLPFC_PEC	Brain: DLPFC (PEC) :: Homogenate :: All transcripts :: EpiXcan	0.171649	0.863713	1	0.979905	1	ENSG00000001629	ANKIB1			0.0189456	0.0159059	0.0161197	0.000115401	0.000259695	27	27	27	chr7	91875548	92030698	155151	+	GRCh37
19	20575923	ENST00000502675	ZNF826P-001	processed_transcript	AMD	Brain._DLPFC_PEC	Brain: DLPFC (PEC) :: Homogenate :: All transcripts :: EpiXcan	-0.171553	0.863789	1	0.979939	1	ENSG00000231205	ZNF826P	ENST00000502675	ZNF826P-001	-0.0128439	0.0436017	0.011672	0.00235585	0.00951195	86	92	92	chr19	20575923	20607762	31840	-	GRCh37
16	2075357	ENSG00000065054	SLC9A3R2	gene	AMD	Brain._DLPFC_PEC	Brain: DLPFC (PEC) :: Homogenate :: All transcripts :: EpiXcan	-0.171519	0.863815	1	0.979939	1	ENSG00000065054	SLC9A3R2			-0.00224468	0.0667858	0.0637842	5.19735e-15	2.176e-14	45	49	49	chr16	2075357	2089027	13671	+	GRCh37
18	319361	ENST00000582147	COLEC12-203	aberrant_processed_transcript	AMD	Brain._DLPFC_PEC	Brain: DLPFC (PEC) :: Homogenate :: All transcripts :: EpiXcan	-0.171474	0.863851	1	0.979939	1	ENSG00000158270	COLEC12	ENST00000582147	COLEC12-203	-0.00355602	0.214541	0.266087	1.46207e-57	7.91817e-56	60	60	60	chr18	319361	500722	181362	-	GRCh37
1	17248445	ENST00000375541	CROCC-201	mRNA	AMD	Brain._DLPFC_PEC	Brain: DLPFC (PEC) :: Homogenate :: All transcripts :: EpiXcan	-0.171397	0.863912	1	0.979939	1	ENSG00000058453	CROCC	ENST00000375541	CROCC-201	-0.00516885	0.0810026	0.200276	1.37554e-42	4.78315e-41	43	61	61	chr1	17248445	17299474	51030	+	GRCh37
16	89753098	ENST00000512912	CDK10-214	NMD_transcript_variant	AMD	Brain._DLPFC_PEC	Brain: DLPFC (PEC) :: Homogenate :: All transcripts :: EpiXcan	-0.171395	0.863913	1	0.979939	1	ENSG00000185324	CDK10	ENST00000512912	CDK10-214	-0.0244751	0.0102736	0.0150168	0.000518582	0.00227651	14	14	14	chr16	89753098	89758922	5825	+	GRCh37
9	116041376	ENST00000488937	PRPF4-203	processed_transcript	AMD	Brain._DLPFC_PEC	Brain: DLPFC (PEC) :: Homogenate :: All transcripts :: EpiXcan	-0.171394	0.863914	1	0.979939	1	ENSG00000136875	PRPF4	ENST00000488937	PRPF4-203	-0.00839861	0.0888689	0.112879	1.19868e-22	1.99594e-21	13	13	13	chr9	116041376	116045456	4081	+	GRCh37
18	51884287	ENSG00000166845	C18orf54	gene	AMD	Brain._DLPFC_PEC	Brain: DLPFC (PEC) :: Homogenate :: All transcripts :: EpiXcan	0.17128	0.864003	1	0.980001	1	ENSG00000166845	C18orf54			0.00720601	0.118294	0.164273	1.44085e-38	1.36044e-37	17	17	17	chr18	51884287	51911588	27302	+	GRCh37
8	81880045	ENSG00000076641	PAG1	gene	AMD	Brain._DLPFC_PEC	Brain: DLPFC (PEC) :: Homogenate :: All transcripts :: EpiXcan	0.171223	0.864049	1	0.980001	1	ENSG00000076641	PAG1			0.0120425	0.0575786	0.0794896	2.12477e-18	1.02825e-17	31	32	32	chr8	81880045	82024303	144259	-	GRCh37
2	73872046	ENST00000450720	ALMS1P1-202	processed_transcript	AMD	Brain._DLPFC_PEC	Brain: DLPFC (PEC) :: Homogenate :: All transcripts :: EpiXcan	0.171205	0.864063	1	0.980001	1	ENSG00000163016	ALMS1P	ENST00000450720	ALMS1P1-202	0.00640743	0.152727	0.172595	1.20512e-35	3.35242e-34	44	45	45	chr2	73872046	73912703	40658	+	GRCh37
11	767228	ENST00000526325	GATD1-206	mRNA	AMD	Brain._DLPFC_PEC	Brain: DLPFC (PEC) :: Homogenate :: All transcripts :: EpiXcan	-0.171162	0.864096	1	0.980001	1	ENSG00000177225	PDDC1	ENST00000526325	GATD1-206	-0.0179497	0.0175392	0.0365768	5.35076e-08	3.64539e-07	18	18	18	chr11	767228	777487	10260	-	GRCh37
6	73933267	ENST00000370388	KHDC1L-201	mRNA	AMD	Brain._DLPFC_PEC	Brain: DLPFC (PEC) :: Homogenate :: All transcripts :: EpiXcan	-0.171144	0.86411	1	0.980001	1	ENSG00000256980	KHDC1L	ENST00000370388	KHDC1L-201	-0.0201651	0.0225733	0.0165756	0.000259695	0.00118531	27	27	27	chr6	73933267	73935175	1909	-	GRCh37
17	61909444	ENST00000448276	SMARCD2-203	mRNA	AMD	Brain._DLPFC_PEC	Brain: DLPFC (PEC) :: Homogenate :: All transcripts :: EpiXcan	-0.171042	0.864191	1	0.980046	1	ENSG00000108604	SMARCD2	ENST00000448276	SMARCD2-203	-0.0311148	0.0051215	0.014234	0.000728346	0.0031401	5	5	5	chr17	61909444	61920300	10857	-	GRCh37
12	121016848	ENST00000357500	POP5-202	mRNA	AMD	Brain._DLPFC_PEC	Brain: DLPFC (PEC) :: Homogenate :: All transcripts :: EpiXcan	0.171021	0.864208	1	0.980046	1	ENSG00000167272	POP5	ENST00000357500	POP5-202	0.00517657	0.229634	0.322129	2.83997e-73	2.30637e-71	43	44	44	chr12	121016848	121019201	2354	-	GRCh37
22	18075175	ENST00000399798	ATP6V1E1-203	mRNA	AMD	Brain._DLPFC_PEC	Brain: DLPFC (PEC) :: Homogenate :: All transcripts :: EpiXcan	-0.170904	0.864299	1	0.980047	1	ENSG00000131100	ATP6V1E1	ENST00000399798	ATP6V1E1-203	-0.00854992	0.019798	0.0496218	1.99209e-10	1.6576e-09	13	13	13	chr22	18075175	18111515	36341	-	GRCh37
16	69373333	ENSG00000132603	NIP7	gene	AMD	Brain._DLPFC_PEC	Brain: DLPFC (PEC) :: Homogenate :: All transcripts :: EpiXcan	-0.170879	0.864319	1	0.980047	1	ENSG00000132603	NIP7			-0.0151761	0.0348885	0.0412038	4.50239e-10	1.4484e-09	15	15	15	chr16	69373333	69377014	3682	+	GRCh37
1	153591275	ENST00000339556	S100A13-201	mRNA	AMD	Brain._DLPFC_PEC	Brain: DLPFC (PEC) :: Homogenate :: All transcripts :: EpiXcan	-0.170875	0.864322	1	0.980047	1	ENSG00000189171	S100A13	ENST00000339556	S100A13-201	-0.00408515	0.335679	0.41521	2.54885e-102	4.0399e-100	12	12	12	chr1	153591275	153600656	9382	-	GRCh37
16	85833303	ENST00000561569	COX4I1-202	mRNA	AMD	Brain._DLPFC_PEC	Brain: DLPFC (PEC) :: Homogenate :: All transcripts :: EpiXcan	0.170803	0.864379	1	0.980047	1	ENSG00000131143	COX4I1	ENST00000561569	COX4I1-202	0.00362311	0.331987	0.409878	1.79501e-100	2.71399e-98	18	18	18	chr16	85833303	85840608	7306	+	GRCh37
16	75633900	ENST00000307921	ADAT1-201	mRNA	AMD	Brain._DLPFC_PEC	Brain: DLPFC (PEC) :: Homogenate :: All transcripts :: EpiXcan	-0.170773	0.864402	1	0.980047	1	ENSG00000065457	ADAT1	ENST00000307921	ADAT1-201	-0.0359524	0.00419187	0.0121508	0.00175677	0.00720944	5	5	5	chr16	75633900	75657198	23299	-	GRCh37
11	62158970	ENST00000525708	ASRGL1-204	aberrant_processed_transcript	AMD	Brain._DLPFC_PEC	Brain: DLPFC (PEC) :: Homogenate :: All transcripts :: EpiXcan	0.170706	0.864455	1	0.980047	1	ENSG00000162174	ASRGL1	ENST00000525708	ASRGL1-204	0.018641	0.0184829	0.0235453	1.48108e-05	7.86201e-05	23	24	24	chr11	62158970	62160057	1088	+	GRCh37
7	112722336	ENST00000424100	GPR85-202	mRNA	AMD	Brain._DLPFC_PEC	Brain: DLPFC (PEC) :: Homogenate :: All transcripts :: EpiXcan	-0.1707	0.86446	1	0.980047	1	ENSG00000164604	GPR85	ENST00000424100	GPR85-202	-0.0282416	0.00977036	0.0169877	0.000242632	0.00111201	21	21	21	chr7	112722336	112726542	4207	-	GRCh37
8	143293441	ENSG00000171045	TSNARE1	gene	AMD	Brain._DLPFC_PEC	Brain: DLPFC (PEC) :: Homogenate :: All transcripts :: EpiXcan	0.170697	0.864462	1	0.980047	1	ENSG00000171045	TSNARE1			0.00778478	0.0896019	0.14218	2.63791e-33	2.13977e-32	25	25	25	chr8	143293441	143484601	191161	-	GRCh37
19	5558178	ENST00000448587	TINCR-201	lincRNA	AMD	Brain._DLPFC_PEC	Brain: DLPFC (PEC) :: Homogenate :: All transcripts :: EpiXcan	-0.170694	0.864465	1	0.980047	1	ENSG00000223573	TINCR	ENST00000448587	TINCR-201	-0.0130686	0.0297886	0.0411445	7.73636e-09	5.6766e-08	31	32	32	chr19	5558178	5568045	9868	-	GRCh37
1	19630459	ENST00000235835	AKR7A2-201	mRNA	AMD	Brain._DLPFC_PEC	Brain: DLPFC (PEC) :: Homogenate :: All transcripts :: EpiXcan	-0.170631	0.864514	1	0.980064	1	ENSG00000053371	AKR7A2	ENST00000235835	AKR7A2-201	-0.0213808	0.0160145	0.0139925	0.000846889	0.00362087	25	25	25	chr1	19630459	19638640	8182	-	GRCh37
2	24299798	ENST00000486967	FAM228B-204	processed_transcript	AMD	Brain._DLPFC_PEC	Brain: DLPFC (PEC) :: Homogenate :: All transcripts :: EpiXcan	-0.170599	0.864539	1	0.980064	1	ENSG00000219626	FAM228B	ENST00000486967	FAM228B-204	-0.00513559	0.021141	0.0212766	3.6557e-05	0.000185392	26	27	27	chr2	24299798	24369671	69874	+	GRCh37
2	86116403	ENSG00000232504	ST3GAL5-AS1	lincRNA_gene	AMD	Brain._DLPFC_PEC	Brain: DLPFC (PEC) :: Homogenate :: All transcripts :: EpiXcan	-0.170567	0.864565	1	0.980064	1	ENSG00000232504	ST3GAL5-AS1			-0.00729541	0.0927772	0.147723	1.71602e-34	1.44342e-33	27	27	27	chr2	86116403	86118103	1701	+	GRCh37
3	129983285	ENST00000430317	COL6A4P2-201	processed_transcript	AMD	Brain._DLPFC_PEC	Brain: DLPFC (PEC) :: Homogenate :: All transcripts :: EpiXcan	0.170377	0.864714	1	0.9802	1	ENSG00000228252	COL6A4P2	ENST00000430317	COL6A4P2-201	0.0137736	0.0143579	0.0229533	1.56584e-05	8.2891e-05	12	12	12	chr3	129983285	129986284	3000	+	GRCh37
2	28974614	ENST00000358506	PPP1CB-202	mRNA	AMD	Brain._DLPFC_PEC	Brain: DLPFC (PEC) :: Homogenate :: All transcripts :: EpiXcan	0.170334	0.864748	1	0.980207	1	ENSG00000213639	PPP1CB	ENST00000358506	PPP1CB-202	0.00720413	0.0981519	0.132127	1.06598e-26	2.10208e-25	28	29	29	chr2	28974614	29025796	51183	+	GRCh37
3	122629720	ENST00000393583	SEMA5B-203	mRNA	AMD	Brain._DLPFC_PEC	Brain: DLPFC (PEC) :: Homogenate :: All transcripts :: EpiXcan	0.17021	0.864845	1	0.980273	1	ENSG00000082684	SEMA5B	ENST00000393583	SEMA5B-203	0.0264476	0.0147326	0.0234651	1.45875e-05	7.74909e-05	20	20	20	chr3	122629720	122712120	82401	-	GRCh37
12	56391015	ENST00000266971	SUOX-201	mRNA	AMD	Brain._DLPFC_PEC	Brain: DLPFC (PEC) :: Homogenate :: All transcripts :: EpiXcan	0.170164	0.864881	1	0.980273	1	ENSG00000139531	SUOX	ENST00000266971	SUOX-201	-0.00908884	0.013447	0.01557	0.000445475	0.00197496	12	12	12	chr12	56391015	56399309	8295	+	GRCh37
3	47537131	ENST00000442215	ELP6-206	NMD_transcript_variant	AMD	Brain._DLPFC_PEC	Brain: DLPFC (PEC) :: Homogenate :: All transcripts :: EpiXcan	0.17015	0.864892	1	0.980273	1	ENSG00000163832	ELP6	ENST00000442215	ELP6-206	0.0315665	0.00534285	0.0171888	0.000215174	0.000993209	7	7	7	chr3	47537131	47555199	18069	-	GRCh37
7	30067020	ENSG00000106086	PLEKHA8	gene	AMD	Brain._DLPFC_PEC	Brain: DLPFC (PEC) :: Homogenate :: All transcripts :: EpiXcan	-0.170087	0.864942	1	0.980286	1	ENSG00000106086	PLEKHA8			-0.00616359	0.0908199	0.127578	1.43399e-29	1.02743e-28	33	33	33	chr7	30067020	30170096	103077	+	GRCh37
22	44395091	ENSG00000188677	PARVB	gene	AMD	Brain._DLPFC_PEC	Brain: DLPFC (PEC) :: Homogenate :: All transcripts :: EpiXcan	-0.169989	0.865018	1	0.980286	1	ENSG00000188677	PARVB			-0.00567995	0.149599	0.225208	6.32516e-55	8.94945e-54	25	25	25	chr22	44395091	44568829	173739	+	GRCh37
4	52709229	ENST00000334635	DCUN1D4-201	mRNA	AMD	Brain._DLPFC_PEC	Brain: DLPFC (PEC) :: Homogenate :: All transcripts :: EpiXcan	0.169918	0.865075	1	0.980286	1	ENSG00000109184	DCUN1D4	ENST00000334635	DCUN1D4-201	0.0210567	0.0163009	0.0324921	3.17913e-07	2.01196e-06	8	8	8	chr4	52709229	52783003	73775	+	GRCh37
11	114271329	ENST00000541475	RBM7-204	mRNA	AMD	Brain._DLPFC_PEC	Brain: DLPFC (PEC) :: Homogenate :: All transcripts :: EpiXcan	0.169913	0.865078	1	0.980286	1	ENSG00000076053	RBM7	ENST00000541475	RBM7-204	0.0158852	0.0259864	0.0270263	3.11204e-06	1.77729e-05	28	28	28	chr11	114271329	114282740	11412	+	GRCh37
2	55463731	ENSG00000085760	MTIF2	gene	AMD	Brain._DLPFC_PEC	Brain: DLPFC (PEC) :: Homogenate :: All transcripts :: EpiXcan	0.169784	0.86518	1	0.980286	1	ENSG00000085760	MTIF2			0.0195241	0.0204564	0.0275001	3.60998e-07	9.78836e-07	15	15	15	chr2	55463731	55496483	32753	-	GRCh37
2	109204922	ENST00000393310	LIMS1-203	mRNA	AMD	Brain._DLPFC_PEC	Brain: DLPFC (PEC) :: Homogenate :: All transcripts :: EpiXcan	0.169741	0.865214	1	0.980286	1	ENSG00000169756	LIMS1	ENST00000393310	LIMS1-203	0.0203067	0.0249408	0.0149581	0.000568819	0.002484	58	58	58	chr2	109204922	109303702	98781	+	GRCh37
19	3273903	ENST00000588350	CELF5-206	NMD_transcript_variant	AMD	Brain._DLPFC_PEC	Brain: DLPFC (PEC) :: Homogenate :: All transcripts :: EpiXcan	0.169738	0.865216	1	0.980286	1	ENSG00000161082	CELF5	ENST00000588350	CELF5-206	0.0141674	0.0353904	0.0586654	4.04309e-12	3.80076e-11	25	25	25	chr19	3273903	3297074	23172	+	GRCh37
6	46626400	ENST00000603486	SLC25A27-203	mRNA	AMD	Brain._DLPFC_PEC	Brain: DLPFC (PEC) :: Homogenate :: All transcripts :: EpiXcan	0.16967	0.865269	1	0.980286	1	ENSG00000153291	SLC25A27	ENST00000603486	SLC25A27-203	0.0200824	0.0148722	0.0297557	9.24015e-07	5.58107e-06	8	8	8	chr6	46626400	46636484	10085	+	GRCh37
1	152078793	ENSG00000159450	TCHH	gene	AMD	Brain._DLPFC_PEC	Brain: DLPFC (PEC) :: Homogenate :: All transcripts :: EpiXcan	-0.169669	0.865271	1	0.980286	1	ENSG00000159450	TCHH			-0.0166662	0.0214812	0.0364767	4.70726e-09	1.43273e-08	17	18	18	chr1	152078793	152086556	7764	-	GRCh37
13	112761433	ENST00000421423	LINC00403-201	lincRNA	AMD	Brain._DLPFC_PEC	Brain: DLPFC (PEC) :: Homogenate :: All transcripts :: EpiXcan	0.169665	0.865274	1	0.980286	1	ENSG00000224243	LINC00403	ENST00000421423	LINC00403-201	0.00680446	0.167513	0.214815	2.47965e-45	9.54386e-44	42	42	42	chr13	112761433	112762329	897	+	GRCh37
4	103946647	ENST00000394785	SLC9B2-202	mRNA	AMD	Brain._DLPFC_PEC	Brain: DLPFC (PEC) :: Homogenate :: All transcripts :: EpiXcan	0.169647	0.865288	1	0.980286	1	ENSG00000164038	SLC9B2	ENST00000394785	SLC9B2-202	0.0186276	0.0312044	0.0285674	1.54541e-06	9.12286e-06	27	32	32	chr4	103946647	103997930	51284	-	GRCh37
17	67240452	ENSG00000154265	ABCA5	gene	AMD	Brain._DLPFC_PEC	Brain: DLPFC (PEC) :: Homogenate :: All transcripts :: EpiXcan	-0.169643	0.865291	1	0.980286	1	ENSG00000154265	ABCA5			-0.00608693	0.066993	0.0792568	1.6768e-18	8.14724e-18	57	59	59	chr17	67240452	67323385	82934	-	GRCh37
7	150020376	ENST00000359623	LRRC61-202	mRNA	AMD	Brain._DLPFC_PEC	Brain: DLPFC (PEC) :: Homogenate :: All transcripts :: EpiXcan	-0.169606	0.86532	1	0.980286	1	ENSG00000127399	LRRC61	ENST00000359623	LRRC61-202	-0.00444309	0.297479	0.371497	1.97919e-87	2.23956e-85	15	15	15	chr7	150020376	150035239	14864	+	GRCh37
17	19976878	ENST00000413167	SPECC1-207	processed_transcript	AMD	Brain._DLPFC_PEC	Brain: DLPFC (PEC) :: Homogenate :: All transcripts :: EpiXcan	-0.169559	0.865357	1	0.980286	1	ENSG00000128487	SPECC1	ENST00000413167	SPECC1-207	-0.00741503	0.0237834	0.0382564	2.82065e-08	1.97356e-07	15	15	15	chr17	19976878	20107778	130901	+	GRCh37
2	70187226	ENSG00000244617	ASPRV1	gene	AMD	Brain._DLPFC_PEC	Brain: DLPFC (PEC) :: Homogenate :: All transcripts :: EpiXcan	0.169557	0.865359	1	0.980286	1	ENSG00000244617	ASPRV1			0.0164338	0.0245934	0.0473445	1.84812e-11	6.44931e-11	12	12	12	chr2	70187226	70189397	2172	-	GRCh37
12	31247229	ENST00000543511	DDX11-225	aberrant_processed_transcript	AMD	Brain._DLPFC_PEC	Brain: DLPFC (PEC) :: Homogenate :: All transcripts :: EpiXcan	0.169344	0.865526	1	0.980286	1	ENSG00000013573	DDX11	ENST00000543511	DDX11-225	0.00797117	0.0710858	0.109101	4.4035e-22	7.13915e-21	14	14	14	chr12	31247229	31249807	2579	+	GRCh37
17	18233998	ENST00000582352	SHMT1-208	aberrant_processed_transcript	AMD	Brain._DLPFC_PEC	Brain: DLPFC (PEC) :: Homogenate :: All transcripts :: EpiXcan	-0.169328	0.865539	1	0.980286	1	ENSG00000176974	SHMT1	ENST00000582352	SHMT1-208	-0.0288759	0.0111196	0.0240443	1.08398e-05	5.83948e-05	11	11	11	chr17	18233998	18236753	2756	-	GRCh37
19	22817126	ENSG00000229676	ZNF492	gene	AMD	Brain._DLPFC_PEC	Brain: DLPFC (PEC) :: Homogenate :: All transcripts :: EpiXcan	0.169322	0.865543	1	0.980286	1	ENSG00000229676	ZNF492			0.00875171	0.138508	0.169726	3.66e-40	3.6186e-39	180	198	198	chr19	22817126	22850472	33347	+	GRCh37
2	31456880	ENSG00000013016	EHD3	gene	AMD	Brain._DLPFC_PEC	Brain: DLPFC (PEC) :: Homogenate :: All transcripts :: EpiXcan	0.169318	0.865546	1	0.980286	1	ENSG00000013016	EHD3			0.0115499	0.0469906	0.0868544	3.41536e-20	1.76278e-19	23	23	23	chr2	31456880	31492313	35434	+	GRCh37
12	117273802	ENST00000551251	RNFT2-206	processed_transcript	AMD	Brain._DLPFC_PEC	Brain: DLPFC (PEC) :: Homogenate :: All transcripts :: EpiXcan	0.169281	0.865576	1	0.980286	1	ENSG00000135119	RNFT2	ENST00000551251	RNFT2-206	0.0278247	0.00379144	0.016755	0.000249702	0.00114246	17	20	20	chr12	117273802	117290750	16949	+	GRCh37
7	64139551	ENST00000423627	ZNF107-204	mRNA	AMD	Brain._DLPFC_PEC	Brain: DLPFC (PEC) :: Homogenate :: All transcripts :: EpiXcan	-0.169164	0.865668	1	0.980286	1	ENSG00000196247	ZNF107	ENST00000423627	ZNF107-204	-0.0395475	0.00329585	0.0104087	0.00410447	0.0160104	4	4	4	chr7	64139551	64171399	31849	+	GRCh37
22	24322339	ENSG00000099984	GSTT2	gene	AMD	Brain._DLPFC_PEC	Brain: DLPFC (PEC) :: Homogenate :: All transcripts :: EpiXcan	-0.169109	0.865711	1	0.980286	1	ENSG00000099984	GSTT2			0.000207085	0.505651	0.638262	5.13941e-240	1.77119e-237	61	65	65	chr22	24322339	24326106	3768	+	GRCh37
22	24056373	ENST00000437294	AP000347.1-209	processed_transcript	AMD	Brain._DLPFC_PEC	Brain: DLPFC (PEC) :: Homogenate :: All transcripts :: EpiXcan	-0.169055	0.865753	1	0.980286	1	ENSG00000272578	AP000347.2	ENST00000437294	AP000347.1-209	-0.0397845	0.00678778	0.0160573	0.000351774	0.00158131	9	9	9	chr22	24056373	24059543	3171	-	GRCh37
12	121746160	ENST00000261819	ANAPC5-201	mRNA	AMD	Brain._DLPFC_PEC	Brain: DLPFC (PEC) :: Homogenate :: All transcripts :: EpiXcan	0.169055	0.865753	1	0.980286	1	ENSG00000089053	ANAPC5	ENST00000261819	ANAPC5-201	0.0114539	0.0432894	0.0462505	9.29867e-10	7.34158e-09	29	29	29	chr12	121746160	121790265	44106	-	GRCh37
10	126446400	ENST00000466270	EEF1AKMT2-203	NMD_transcript_variant	AMD	Brain._DLPFC_PEC	Brain: DLPFC (PEC) :: Homogenate :: All transcripts :: EpiXcan	-0.169028	0.865775	1	0.980286	1	ENSG00000203791	METTL10	ENST00000466270	EEF1AKMT2-203	-0.00481327	0.144236	0.170236	6.84117e-35	1.85532e-33	56	58	58	chr10	126446400	126480437	34038	-	GRCh37
8	2584858	ENST00000520024	AC246817.1-201	lincRNA	AMD	Brain._DLPFC_PEC	Brain: DLPFC (PEC) :: Homogenate :: All transcripts :: EpiXcan	-0.168998	0.865798	1	0.980286	1	ENSG00000253853	GS1-57L11.1	ENST00000520024	AC246817.1-201	-0.0234012	0.00924861	0.0295777	1.0725e-06	6.42753e-06	10	10	10	chr8	2584858	2680004	95147	+	GRCh37
18	21572737	ENSG00000168234	TTC39C	gene	AMD	Brain._DLPFC_PEC	Brain: DLPFC (PEC) :: Homogenate :: All transcripts :: EpiXcan	-0.16899	0.865804	1	0.980286	1	ENSG00000168234	TTC39C			-0.0201219	0.0113086	0.011118	0.00138394	0.00287986	19	19	19	chr18	21572737	21715574	142838	+	GRCh37
18	14077505	ENST00000592049	ZNF519-210	processed_transcript	AMD	Brain._DLPFC_PEC	Brain: DLPFC (PEC) :: Homogenate :: All transcripts :: EpiXcan	0.168968	0.865822	1	0.980286	1	ENSG00000175322	ZNF519	ENST00000592049	ZNF519-210	0.0102257	0.0485945	0.0966521	2.2552e-19	3.22228e-18	9	9	9	chr18	14077505	14132433	54929	-	GRCh37
19	41381344	ENSG00000198077	CYP2A7	gene	AMD	Brain._DLPFC_PEC	Brain: DLPFC (PEC) :: Homogenate :: All transcripts :: EpiXcan	0.168828	0.865932	1	0.980286	1	ENSG00000198077	CYP2A7			0.0229052	0.00692543	0.0247758	1.47368e-06	3.81614e-06	11	12	12	chr19	41381344	41388657	7314	-	GRCh37
11	30432417	ENST00000524667	MPPED2-204	processed_transcript	AMD	Brain._DLPFC_PEC	Brain: DLPFC (PEC) :: Homogenate :: All transcripts :: EpiXcan	-0.168779	0.865971	1	0.980286	1	ENSG00000066382	MPPED2	ENST00000524667	MPPED2-204	-0.0246437	0.00805723	0.0187971	8.90972e-05	0.000431042	3	3	3	chr11	30432417	30490542	58126	-	GRCh37
2	75887588	ENST00000604845	AC005034.3-201	transcript	AMD	Brain._DLPFC_PEC	Brain: DLPFC (PEC) :: Homogenate :: All transcripts :: EpiXcan	-0.168776	0.865973	1	0.980286	1	ENSG00000270696	RP11-342K6.1	ENST00000604845	AC005034.3-201	-0.00411731	0.2848	0.336513	1.01373e-77	9.29792e-76	23	23	23	chr2	75887588	75889334	1747	+	GRCh37
2	74056086	ENSG00000124356	STAMBP	gene	AMD	Brain._DLPFC_PEC	Brain: DLPFC (PEC) :: Homogenate :: All transcripts :: EpiXcan	-0.168674	0.866053	1	0.980286	1	ENSG00000124356	STAMBP			-0.0159578	0.0175013	0.0381927	1.81238e-09	5.6437e-09	13	13	13	chr2	74056086	74100786	44701	+	GRCh37
1	151814353	ENST00000434182	AL450992.2-201	transcript	AMD	Brain._DLPFC_PEC	Brain: DLPFC (PEC) :: Homogenate :: All transcripts :: EpiXcan	0.168671	0.866055	1	0.980286	1	ENSG00000234614	AL450992.2	ENST00000434182	AL450992.2-201	0.00705357	0.0945631	0.145032	3.30974e-29	7.21392e-28	12	12	12	chr1	151814353	151822861	8509	+	GRCh37
8	79578282	ENSG00000104427	ZC2HC1A	gene	AMD	Brain._DLPFC_PEC	Brain: DLPFC (PEC) :: Homogenate :: All transcripts :: EpiXcan	-0.16867	0.866056	1	0.980286	1	ENSG00000104427	ZC2HC1A			-0.00471693	0.10116	0.143527	1.72016e-33	1.40573e-32	18	18	18	chr8	79578282	79632000	53719	+	GRCh37
16	2666122	ENST00000382326	PDPK2P-201	processed_transcript	AMD	Brain._DLPFC_PEC	Brain: DLPFC (PEC) :: Homogenate :: All transcripts :: EpiXcan	-0.168655	0.866068	1	0.980286	1	ENSG00000205918	PDPK2	ENST00000382326	PDPK2P-201	0.000904827	0.270466	0.29456	2.97365e-65	1.98844e-63	59	62	62	chr16	2666122	2693297	27176	-	GRCh37
16	22623864	ENSG00000260905	AC009021.1	lincRNA_gene	AMD	Brain._DLPFC_PEC	Brain: DLPFC (PEC) :: Homogenate :: All transcripts :: EpiXcan	0.168621	0.866094	1	0.980286	1	ENSG00000260905	AC009021.1			-0.0245957	0.0122851	0.0147336	0.000224483	0.000494515	16	18	18	chr16	22623864	22624804	941	-	GRCh37
16	8806826	ENST00000396600	ABAT-202	mRNA	AMD	Brain._DLPFC_PEC	Brain: DLPFC (PEC) :: Homogenate :: All transcripts :: EpiXcan	-0.168568	0.866136	1	0.980286	1	ENSG00000183044	ABAT	ENST00000396600	ABAT-202	-0.000435177	0.0381061	0.0430374	3.49952e-09	2.63657e-08	46	47	47	chr16	8806826	8878432	71607	+	GRCh37
17	18872102	ENSG00000188522	FAM83G	gene	AMD	Brain._DLPFC_PEC	Brain: DLPFC (PEC) :: Homogenate :: All transcripts :: EpiXcan	0.168558	0.866144	1	0.980286	1	ENSG00000188522	FAM83G			0.034522	0.00539784	0.0153318	0.000162413	0.000361178	7	7	7	chr17	18872102	18908117	36016	-	GRCh37
16	69458686	ENST00000568237	CYB5B-206	mRNA	AMD	Brain._DLPFC_PEC	Brain: DLPFC (PEC) :: Homogenate :: All transcripts :: EpiXcan	-0.168509	0.866182	1	0.980286	1	ENSG00000103018	CYB5B	ENST00000568237	CYB5B-206	-0.0107901	0.060457	0.080433	3.25097e-16	3.94682e-15	29	30	30	chr16	69458686	69496805	38120	+	GRCh37
8	38854505	ENST00000487273	ADAM9-209	mRNA	AMD	Brain._DLPFC_PEC	Brain: DLPFC (PEC) :: Homogenate :: All transcripts :: EpiXcan	0.168508	0.866184	1	0.980286	1	ENSG00000168615	ADAM9	ENST00000487273	ADAM9-209	0.0200442	0.0183067	0.0376376	3.51214e-08	2.43299e-07	16	16	16	chr8	38854505	38962520	108016	+	GRCh37
2	84650647	ENSG00000163541	SUCLG1	gene	AMD	Brain._DLPFC_PEC	Brain: DLPFC (PEC) :: Homogenate :: All transcripts :: EpiXcan	0.168508	0.866184	1	0.980286	1	ENSG00000163541	SUCLG1			0.0083904	0.0821326	0.071369	1.27814e-16	5.73975e-16	54	55	55	chr2	84650647	84687169	36523	-	GRCh37
6	83777385	ENSG00000083097	DOPEY1	gene	AMD	Brain._DLPFC_PEC	Brain: DLPFC (PEC) :: Homogenate :: All transcripts :: EpiXcan	-0.16842	0.866253	1	0.980286	1	ENSG00000083097	DOPEY1			-0.0247406	0.0322717	0.0428538	1.72177e-10	5.69065e-10	16	16	16	chr6	83777385	83881069	103685	+	GRCh37
20	43248163	ENST00000372874	ADA-201	mRNA	AMD	Brain._DLPFC_PEC	Brain: DLPFC (PEC) :: Homogenate :: All transcripts :: EpiXcan	-0.168346	0.866311	1	0.980286	1	ENSG00000196839	ADA	ENST00000372874	ADA-201	-0.0239724	0.015429	0.0236422	1.43335e-05	7.61964e-05	15	15	15	chr20	43248163	43280383	32221	-	GRCh37
12	4751152	ENST00000544636	AKAP3-205	processed_transcript	AMD	Brain._DLPFC_PEC	Brain: DLPFC (PEC) :: Homogenate :: All transcripts :: EpiXcan	-0.168323	0.866329	1	0.980286	1	ENSG00000111254	AKAP3	ENST00000544636	AKAP3-205	-0.00811048	0.104413	0.144444	3.75365e-29	8.16542e-28	18	18	18	chr12	4751152	4758174	7023	-	GRCh37
3	39448207	ENST00000477325	RPSA-206	aberrant_processed_transcript	AMD	Brain._DLPFC_PEC	Brain: DLPFC (PEC) :: Homogenate :: All transcripts :: EpiXcan	0.168311	0.866338	1	0.980286	1	ENSG00000168028	RPSA	ENST00000477325	RPSA-206	0.0048507	0.141594	0.180426	2.09376e-37	6.12848e-36	29	29	29	chr3	39448207	39450477	2271	+	GRCh37
12	62102058	ENST00000550003	FAM19A2-211	mRNA	AMD	Brain._DLPFC_PEC	Brain: DLPFC (PEC) :: Homogenate :: All transcripts :: EpiXcan	-0.168298	0.866349	1	0.980286	1	ENSG00000198673	FAM19A2	ENST00000550003	FAM19A2-211	-0.0196309	0.0211885	0.03239	3.20885e-07	2.03047e-06	35	35	35	chr12	62102058	62221014	118957	-	GRCh37
14	20920137	ENST00000556252	OSGEP-211	processed_transcript	AMD	Brain._DLPFC_PEC	Brain: DLPFC (PEC) :: Homogenate :: All transcripts :: EpiXcan	0.168293	0.866353	1	0.980286	1	ENSG00000092094	OSGEP	ENST00000556252	OSGEP-211	0.0137179	0.0330463	0.0338645	1.80987e-07	1.17374e-06	59	60	60	chr14	20920137	20923212	3076	-	GRCh37
10	27280843	ENSG00000107890	ANKRD26	gene	AMD	Brain._DLPFC_PEC	Brain: DLPFC (PEC) :: Homogenate :: All transcripts :: EpiXcan	-0.168276	0.866366	1	0.980286	1	ENSG00000107890	ANKRD26			-0.00542285	0.163552	0.188992	3.89535e-45	4.38299e-44	52	52	52	chr10	27280843	27389421	108579	-	GRCh37
10	106028939	ENST00000338595	GSTO2-201	mRNA	AMD	Brain._DLPFC_PEC	Brain: DLPFC (PEC) :: Homogenate :: All transcripts :: EpiXcan	0.16826	0.866379	1	0.980286	1	ENSG00000065621	GSTO2	ENST00000338595	GSTO2-201	0.0126758	0.0752734	0.0815039	8.87631e-17	1.11175e-15	42	42	42	chr10	106028939	106059169	30231	+	GRCh37
7	74880905	ENST00000442338	PMS2P2-204	pseudogene	AMD	Brain._DLPFC_PEC	Brain: DLPFC (PEC) :: Homogenate :: All transcripts :: EpiXcan	-0.168233	0.8664	1	0.980286	1	ENSG00000174368	PMS2P2	ENST00000442338	PMS2P2-204	-0.0194888	0.0117376	0.0172671	0.000207804	0.000960893	22	22	22	chr7	74880905	74988225	107321	-	GRCh37
15	67547138	ENSG00000103599	IQCH	gene	AMD	Brain._DLPFC_PEC	Brain: DLPFC (PEC) :: Homogenate :: All transcripts :: EpiXcan	-0.168212	0.866416	1	0.980286	1	ENSG00000103599	IQCH			-0.0102781	0.0757285	0.0778927	4.62107e-18	2.20227e-17	57	58	58	chr15	67547138	67794598	247461	+	GRCh37
10	119249162	ENST00000551288	EMX2OS-206	transcript	AMD	Brain._DLPFC_PEC	Brain: DLPFC (PEC) :: Homogenate :: All transcripts :: EpiXcan	0.168166	0.866453	1	0.980286	1	ENSG00000229847	EMX2OS	ENST00000551288	EMX2OS-206	0.0121465	0.0222525	0.0490164	2.82777e-10	2.32717e-09	9	9	9	chr10	119249162	119304579	55418	-	GRCh37
2	190306159	ENST00000314761	WDR75-201	mRNA	AMD	Brain._DLPFC_PEC	Brain: DLPFC (PEC) :: Homogenate :: All transcripts :: EpiXcan	0.168093	0.86651	1	0.980286	1	ENSG00000115368	WDR75	ENST00000314761	WDR75-201	0.0125672	0.0209103	0.0496871	2.18157e-10	1.81152e-09	16	17	17	chr2	190306159	190340291	34133	+	GRCh37
5	180017105	ENST00000512120	SCGB3A1-202	aberrant_processed_transcript	AMD	Brain._DLPFC_PEC	Brain: DLPFC (PEC) :: Homogenate :: All transcripts :: EpiXcan	-0.168093	0.86651	1	0.980286	1	ENSG00000161055	SCGB3A1	ENST00000512120	SCGB3A1-202	-0.0095676	0.122749	0.163947	2.54986e-33	6.50504e-32	37	39	39	chr5	180017105	180018163	1059	-	GRCh37
8	12803151	ENSG00000250305	KIAA1456	gene	AMD	Brain._DLPFC_PEC	Brain: DLPFC (PEC) :: Homogenate :: All transcripts :: EpiXcan	-0.168092	0.866511	1	0.980286	1	ENSG00000250305	KIAA1456			-0.0094042	0.0891037	0.119896	3.48178e-28	2.38485e-27	32	32	32	chr8	12803151	12889012	85862	+	GRCh37
9	94870083	ENST00000488921	SPTLC1-207	processed_transcript	AMD	Brain._DLPFC_PEC	Brain: DLPFC (PEC) :: Homogenate :: All transcripts :: EpiXcan	-0.168087	0.866515	1	0.980286	1	ENSG00000090054	SPTLC1	ENST00000488921	SPTLC1-207	-0.0264372	0.00495922	0.0115446	0.00232798	0.00940329	7	7	7	chr9	94870083	94877664	7582	-	GRCh37
22	37447779	ENSG00000100379	KCTD17	gene	AMD	Brain._DLPFC_PEC	Brain: DLPFC (PEC) :: Homogenate :: All transcripts :: EpiXcan	-0.168027	0.866562	1	0.980286	1	ENSG00000100379	KCTD17			-0.0118109	0.0390594	0.0848354	1.44631e-19	7.31923e-19	3	3	3	chr22	37447779	37459430	11652	+	GRCh37
6	109687717	ENST00000415861	CD164-205	aberrant_processed_transcript	AMD	Brain._DLPFC_PEC	Brain: DLPFC (PEC) :: Homogenate :: All transcripts :: EpiXcan	-0.168005	0.866579	1	0.980286	1	ENSG00000135535	CD164	ENST00000415861	CD164-205	-0.00713156	0.070791	0.0633014	6.04105e-13	5.99981e-12	40	41	41	chr6	109687717	109694072	6356	-	GRCh37
5	153418519	ENST00000439768	MFAP3-202	mRNA	AMD	Brain._DLPFC_PEC	Brain: DLPFC (PEC) :: Homogenate :: All transcripts :: EpiXcan	-0.168	0.866583	1	0.980286	1	ENSG00000037749	MFAP3	ENST00000439768	MFAP3-202	-0.00709552	0.0747434	0.103726	5.74141e-21	8.85765e-20	23	23	23	chr5	153418519	153433612	15094	+	GRCh37
16	29882480	ENST00000346932	SEZ6L2-202	mRNA	AMD	Brain._DLPFC_PEC	Brain: DLPFC (PEC) :: Homogenate :: All transcripts :: EpiXcan	-0.167945	0.866626	1	0.980303	1	ENSG00000174938	SEZ6L2	ENST00000346932	SEZ6L2-202	0.00716156	0.0742796	0.0813267	2.07067e-16	2.5414e-15	26	27	27	chr16	29882480	29910385	27906	-	GRCh37
20	55204358	ENSG00000087510	TFAP2C	gene	AMD	Brain._DLPFC_PEC	Brain: DLPFC (PEC) :: Homogenate :: All transcripts :: EpiXcan	0.167861	0.866692	1	0.980304	1	ENSG00000087510	TFAP2C			0.0170093	0.0204782	0.0210185	8.9932e-06	2.20794e-05	27	28	28	chr20	55204358	55214339	9982	+	GRCh37
4	10076773	ENST00000502702	WDR1-205	mRNA	AMD	Brain._DLPFC_PEC	Brain: DLPFC (PEC) :: Homogenate :: All transcripts :: EpiXcan	0.167845	0.866705	1	0.980304	1	ENSG00000071127	WDR1	ENST00000502702	WDR1-205	-0.00799598	0.0257983	0.020777	4.6493e-05	0.000232665	22	22	22	chr4	10076773	10118351	41579	-	GRCh37
4	57371509	ENST00000360096	ARL9-201	mRNA	AMD	Brain._DLPFC_PEC	Brain: DLPFC (PEC) :: Homogenate :: All transcripts :: EpiXcan	0.167805	0.866737	1	0.980304	1	ENSG00000196503	ARL9	ENST00000360096	ARL9-201	0.0111486	0.0468419	0.0811378	1.23437e-16	1.53196e-15	25	25	25	chr4	57371509	57390614	19106	+	GRCh37
11	63341946	ENST00000415826	PLA2G16-203	mRNA	AMD	Brain._DLPFC_PEC	Brain: DLPFC (PEC) :: Homogenate :: All transcripts :: EpiXcan	0.167799	0.866741	1	0.980304	1	ENSG00000176485	PLA2G16	ENST00000415826	PLA2G16-203	0.00963276	0.0626615	0.146427	1.1053e-29	2.44583e-28	7	8	8	chr11	63341946	63381941	39996	-	GRCh37
1	109472561	ENST00000369976	CLCC1-207	mRNA	AMD	Brain._DLPFC_PEC	Brain: DLPFC (PEC) :: Homogenate :: All transcripts :: EpiXcan	0.167704	0.866816	1	0.980349	1	ENSG00000121940	CLCC1	ENST00000369976	CLCC1-207	0.0205437	0.0106102	0.0258002	5.66559e-06	3.1464e-05	10	10	10	chr1	109472561	109506072	33512	-	GRCh37
3	9849770	ENSG00000214021	TTLL3	gene	AMD	Brain._DLPFC_PEC	Brain: DLPFC (PEC) :: Homogenate :: All transcripts :: EpiXcan	-0.167665	0.866847	1	0.980349	1	ENSG00000214021	TTLL3			-0.00547761	0.186796	0.228403	6.23049e-56	8.97339e-55	65	65	65	chr3	9849770	9896822	47053	+	GRCh37
7	66767608	ENST00000416602	STAG3L4-202	processed_transcript	AMD	Brain._DLPFC_PEC	Brain: DLPFC (PEC) :: Homogenate :: All transcripts :: EpiXcan	-0.16764	0.866867	1	0.980349	1	ENSG00000106610	STAG3L4	ENST00000416602	STAG3L4-202	-0.00343083	0.449936	0.518772	5.76028e-143	1.99362e-140	38	41	41	chr7	66767608	66786513	18906	+	GRCh37
7	73113536	ENST00000222812	STX1A-201	mRNA	AMD	Brain._DLPFC_PEC	Brain: DLPFC (PEC) :: Homogenate :: All transcripts :: EpiXcan	-0.167605	0.866894	1	0.980349	1	ENSG00000106089	STX1A	ENST00000222812	STX1A-201	-0.00161315	0.041882	0.0530437	4.34334e-11	3.80788e-10	32	35	35	chr7	73113536	73133988	20453	-	GRCh37
1	1663697	ENST00000475229	SLC35E2-203	processed_transcript	AMD	Brain._DLPFC_PEC	Brain: DLPFC (PEC) :: Homogenate :: All transcripts :: EpiXcan	-0.167564	0.866926	1	0.980353	1	ENSG00000215790	SLC35E2	ENST00000475229	SLC35E2-203	-0.0110673	0.0324518	0.038612	2.12257e-08	1.50161e-07	25	27	27	chr1	1663697	1666713	3017	-	GRCh37
10	3179920	ENST00000490510	PITRM1-211	processed_transcript	AMD	Brain._DLPFC_PEC	Brain: DLPFC (PEC) :: Homogenate :: All transcripts :: EpiXcan	-0.167473	0.866998	1	0.980382	1	ENSG00000107959	PITRM1	ENST00000490510	PITRM1-211	-0.0162069	0.0306517	0.0357494	5.97656e-08	4.05366e-07	19	19	19	chr10	3179920	3180807	888	-	GRCh37
11	44117773	ENST00000343631	EXT2-201	mRNA	AMD	Brain._DLPFC_PEC	Brain: DLPFC (PEC) :: Homogenate :: All transcripts :: EpiXcan	0.167458	0.867009	1	0.980382	1	ENSG00000151348	EXT2	ENST00000343631	EXT2-201	0.0136296	0.0274274	0.0239804	1.20156e-05	6.44582e-05	36	37	37	chr11	44117773	44266975	149203	+	GRCh37
2	173352733	ENST00000469534	ITGA6-208	aberrant_processed_transcript	AMD	Brain._DLPFC_PEC	Brain: DLPFC (PEC) :: Homogenate :: All transcripts :: EpiXcan	0.167354	0.867091	1	0.980407	1	ENSG00000091409	ITGA6	ENST00000469534	ITGA6-208	0.013365	0.010421	0.0111893	0.00282456	0.0112862	30	30	30	chr2	173352733	173354656	1924	+	GRCh37
3	1134260	ENSG00000134115	CNTN6	gene	AMD	Brain._DLPFC_PEC	Brain: DLPFC (PEC) :: Homogenate :: All transcripts :: EpiXcan	-0.167253	0.867171	1	0.980407	1	ENSG00000134115	CNTN6			-0.00878865	0.0266917	0.0225752	4.61258e-06	1.15609e-05	57	57	57	chr3	1134260	1445901	311642	+	GRCh37
1	233511529	ENST00000366622	MAP3K21-201	mRNA	AMD	Brain._DLPFC_PEC	Brain: DLPFC (PEC) :: Homogenate :: All transcripts :: EpiXcan	-0.167246	0.867176	1	0.980407	1	ENSG00000143674	MLK4	ENST00000366622	MAP3K21-201	-0.00696173	0.0786207	0.104721	4.49359e-21	6.97873e-20	28	28	28	chr1	233511529	233520893	9365	+	GRCh37
20	13976015	ENST00000217246	MACROD2-201	mRNA	AMD	Brain._DLPFC_PEC	Brain: DLPFC (PEC) :: Homogenate :: All transcripts :: EpiXcan	0.167225	0.867193	1	0.980407	1	ENSG00000172264	MACROD2	ENST00000217246	MACROD2-201	0.00791001	0.04761	0.104758	4.37389e-21	6.7964e-20	4	5	5	chr20	13976015	16033842	2057828	+	GRCh37
4	187207248	ENSG00000251165	F11-AS1	gene	AMD	Brain._DLPFC_PEC	Brain: DLPFC (PEC) :: Homogenate :: All transcripts :: EpiXcan	-0.167201	0.867212	1	0.980407	1	ENSG00000251165	F11-AS1			-0.0286182	0.0100472	0.0256528	1.09171e-06	2.85736e-06	8	8	8	chr4	187207248	187422151	214904	-	GRCh37
2	7561392	ENSG00000229727	AC013460.1	processed_transcript	AMD	Brain._DLPFC_PEC	Brain: DLPFC (PEC) :: Homogenate :: All transcripts :: EpiXcan	-0.167195	0.867216	1	0.980407	1	ENSG00000229727	AC013460.1			-0.00755468	0.0976755	0.160707	9.78312e-38	9.01827e-37	40	43	43	chr2	7561392	7590385	28994	+	GRCh37
9	88641061	ENST00000388712	GOLM1-203	mRNA	AMD	Brain._DLPFC_PEC	Brain: DLPFC (PEC) :: Homogenate :: All transcripts :: EpiXcan	0.167177	0.86723	1	0.980407	1	ENSG00000135052	GOLM1	ENST00000388712	GOLM1-203	-0.000779545	0.0260321	0.0291189	1.41581e-06	8.3919e-06	46	46	46	chr9	88641061	88714473	73413	-	GRCh37
17	30469473	ENSG00000126858	RHOT1	gene	AMD	Brain._DLPFC_PEC	Brain: DLPFC (PEC) :: Homogenate :: All transcripts :: EpiXcan	-0.167107	0.867286	1	0.980438	1	ENSG00000126858	RHOT1			-0.017723	0.025695	0.040182	7.11979e-10	2.26474e-09	27	28	28	chr17	30469473	30580393	110921	+	GRCh37
10	86088419	ENST00000224756	CCSER2-201	mRNA	AMD	Brain._DLPFC_PEC	Brain: DLPFC (PEC) :: Homogenate :: All transcripts :: EpiXcan	0.167019	0.867355	1	0.980484	1	ENSG00000107771	CCSER2	ENST00000224756	CCSER2-201	0.00857948	0.0579351	0.0810933	2.27542e-16	2.78613e-15	52	52	52	chr10	86088419	86278273	189855	+	GRCh37
18	56338618	ENST00000348428	MALT1-202	mRNA	AMD	Brain._DLPFC_PEC	Brain: DLPFC (PEC) :: Homogenate :: All transcripts :: EpiXcan	-0.166876	0.867468	1	0.980565	1	ENSG00000172175	MALT1	ENST00000348428	MALT1-202	-0.0147128	0.0308325	0.0505596	1.53374e-10	1.28843e-09	22	22	22	chr18	56338618	56417371	78754	+	GRCh37
16	53525751	ENST00000565431	AKTIP-208	aberrant_processed_transcript	AMD	Brain._DLPFC_PEC	Brain: DLPFC (PEC) :: Homogenate :: All transcripts :: EpiXcan	0.166831	0.867503	1	0.980565	1	ENSG00000166971	AKTIP	ENST00000565431	AKTIP-208	0.0103827	0.0445809	0.0802463	2.15758e-16	2.64623e-15	10	10	10	chr16	53525751	53526843	1093	-	GRCh37
5	133706870	ENSG00000119048	UBE2B	gene	AMD	Brain._DLPFC_PEC	Brain: DLPFC (PEC) :: Homogenate :: All transcripts :: EpiXcan	0.166795	0.867531	1	0.980565	1	ENSG00000119048	UBE2B			0.0038433	0.0124935	0.0269345	5.82741e-07	1.55682e-06	19	20	20	chr5	133706870	133727683	20814	+	GRCh37
11	30001660	ENSG00000261340	LINC01616	lincRNA_gene	AMD	Brain._DLPFC_PEC	Brain: DLPFC (PEC) :: Homogenate :: All transcripts :: EpiXcan	-0.166783	0.867541	1	0.980565	1	ENSG00000261340	LINC01616			-0.00767276	0.0608	0.0898486	5.60842e-21	2.97161e-20	31	31	31	chr11	30001660	30003939	2280	-	GRCh37
16	2390923	ENST00000469908	ABCA17P-202	processed_transcript	AMD	Brain._DLPFC_PEC	Brain: DLPFC (PEC) :: Homogenate :: All transcripts :: EpiXcan	0.166633	0.867659	1	0.9806	1	ENSG00000238098	ABCA17P	ENST00000469908	ABCA17P-202	0.0251703	0.010456	0.0516583	8.74079e-11	7.49123e-10	8	9	9	chr16	2390923	2476700	85778	+	GRCh37
2	170440942	ENST00000448752	PPIG-207	mRNA	AMD	Brain._DLPFC_PEC	Brain: DLPFC (PEC) :: Homogenate :: All transcripts :: EpiXcan	-0.166629	0.867662	1	0.9806	1	ENSG00000138398	PPIG	ENST00000448752	PPIG-207	-0.0138772	0.024891	0.0419499	4.95158e-09	3.69037e-08	23	23	23	chr2	170440942	170494131	53190	+	GRCh37
2	46524541	ENST00000263734	EPAS1-201	mRNA	AMD	Brain._DLPFC_PEC	Brain: DLPFC (PEC) :: Homogenate :: All transcripts :: EpiXcan	-0.166625	0.867665	1	0.9806	1	ENSG00000116016	EPAS1	ENST00000263734	EPAS1-201	-0.0106101	0.0210765	0.0329928	2.47267e-07	1.58204e-06	25	25	25	chr2	46524541	46613836	89296	+	GRCh37
14	76424442	ENSG00000119699	TGFB3	gene	AMD	Brain._DLPFC_PEC	Brain: DLPFC (PEC) :: Homogenate :: All transcripts :: EpiXcan	-0.166599	0.867686	1	0.9806	1	ENSG00000119699	TGFB3			-0.00770514	0.0364171	0.0284607	2.69863e-07	7.3753e-07	51	52	52	chr14	76424442	76449334	24893	-	GRCh37
4	183815707	ENST00000514754	DCTD-217	mRNA	AMD	Brain._DLPFC_PEC	Brain: DLPFC (PEC) :: Homogenate :: All transcripts :: EpiXcan	-0.166472	0.867785	1	0.980633	1	ENSG00000129187	DCTD	ENST00000514754	DCTD-217	-0.039815	0.00369388	0.0103049	0.00432234	0.0168107	4	4	4	chr4	183815707	183837780	22074	-	GRCh37
5	72861568	ENST00000543251	UTP15-208	mRNA	AMD	Brain._DLPFC_PEC	Brain: DLPFC (PEC) :: Homogenate :: All transcripts :: EpiXcan	0.166459	0.867796	1	0.980633	1	ENSG00000164338	UTP15	ENST00000543251	UTP15-208	0.0130537	0.0552681	0.0655588	2.14639e-13	2.19471e-12	34	36	36	chr5	72861568	72876339	14772	+	GRCh37
6	160181360	ENSG00000120437	ACAT2	gene	AMD	Brain._DLPFC_PEC	Brain: DLPFC (PEC) :: Homogenate :: All transcripts :: EpiXcan	0.166452	0.867801	1	0.980633	1	ENSG00000120437	ACAT2			0.0189007	0.0163238	0.0256966	1.00421e-06	2.63492e-06	16	16	16	chr6	160181360	160200144	18785	+	GRCh37
11	12132152	ENST00000531732	MICAL2-223	aberrant_processed_transcript	AMD	Brain._DLPFC_PEC	Brain: DLPFC (PEC) :: Homogenate :: All transcripts :: EpiXcan	-0.166403	0.86784	1	0.980645	1	ENSG00000133816	MICAL2	ENST00000531732	MICAL2-223	-0.00722434	0.0187338	0.0212341	3.76268e-05	0.00019049	26	26	26	chr11	12132152	12229916	97765	+	GRCh37
21	35014804	ENST00000399349	ITSN1-208	mRNA	AMD	Brain._DLPFC_PEC	Brain: DLPFC (PEC) :: Homogenate :: All transcripts :: EpiXcan	0.166337	0.867892	1	0.980663	1	ENSG00000205726	ITSN1	ENST00000399349	ITSN1-208	0.0297988	0.00571598	0.0127765	0.00143999	0.00597444	11	11	11	chr21	35014804	35210800	195997	+	GRCh37
6	10887064	ENST00000283141	SYCP2L-201	mRNA	AMD	Brain._DLPFC_PEC	Brain: DLPFC (PEC) :: Homogenate :: All transcripts :: EpiXcan	-0.16631	0.867913	1	0.980663	1	ENSG00000153157	SYCP2L	ENST00000283141	SYCP2L-201	-0.0113977	0.05028	0.0897463	2.83649e-18	3.83922e-17	25	25	25	chr6	10887064	10974542	87479	+	GRCh37
16	765338	ENST00000219542	METRN-201	mRNA	AMD	Brain._DLPFC_PEC	Brain: DLPFC (PEC) :: Homogenate :: All transcripts :: EpiXcan	-0.1662	0.867999	1	0.980715	1	ENSG00000103260	METRN	ENST00000219542	METRN-201	-0.0274871	0.0142365	0.0365435	6.17212e-08	4.17862e-07	9	9	9	chr16	765338	767390	2053	+	GRCh37
4	174305852	ENST00000296506	SCRG1-201	mRNA	AMD	Brain._DLPFC_PEC	Brain: DLPFC (PEC) :: Homogenate :: All transcripts :: EpiXcan	0.166161	0.86803	1	0.980715	1	ENSG00000164106	SCRG1	ENST00000296506	SCRG1-201	0.00284199	0.389507	0.439513	5.65803e-111	1.04439e-108	36	36	36	chr4	174305852	174320687	14836	-	GRCh37
14	20914827	ENST00000206542	OSGEP-201	mRNA	AMD	Brain._DLPFC_PEC	Brain: DLPFC (PEC) :: Homogenate :: All transcripts :: EpiXcan	0.166108	0.868072	1	0.980715	1	ENSG00000092094	OSGEP	ENST00000206542	OSGEP-201	0.00781504	0.117875	0.158461	1.91027e-32	4.70014e-31	37	38	38	chr14	20914827	20923264	8438	-	GRCh37
14	74353574	ENST00000442160	ZNF410-205	mRNA	AMD	Brain._DLPFC_PEC	Brain: DLPFC (PEC) :: Homogenate :: All transcripts :: EpiXcan	-0.166107	0.868073	1	0.980715	1	ENSG00000119725	ZNF410	ENST00000442160	ZNF410-205	-0.00954001	0.0465957	0.0440903	1.45258e-09	1.13034e-08	29	29	29	chr14	74353574	74398520	44947	+	GRCh37
1	68511645	ENSG00000162595	DIRAS3	gene	AMD	Brain._DLPFC_PEC	Brain: DLPFC (PEC) :: Homogenate :: All transcripts :: EpiXcan	0.166056	0.868113	1	0.980724	1	ENSG00000162595	DIRAS3			0.018626	0.0189983	0.0178401	4.56592e-05	0.000106024	20	20	20	chr1	68511645	68517314	5670	-	GRCh37
7	156619328	ENST00000433968	LMBR1-207	processed_transcript	AMD	Brain._DLPFC_PEC	Brain: DLPFC (PEC) :: Homogenate :: All transcripts :: EpiXcan	0.166025	0.868137	1	0.980724	1	ENSG00000105983	LMBR1	ENST00000433968	LMBR1-207	0.01603	0.0120065	0.0175315	0.000178695	0.000832852	29	29	29	chr7	156619328	156685877	66550	-	GRCh37
18	319361	ENSG00000158270	COLEC12	gene	AMD	Brain._DLPFC_PEC	Brain: DLPFC (PEC) :: Homogenate :: All transcripts :: EpiXcan	-0.165918	0.868221	1	0.98078	1	ENSG00000158270	COLEC12			-0.0122323	0.106653	0.106404	1.39133e-24	8.44176e-24	104	105	105	chr18	319361	500722	181362	-	GRCh37
22	41652025	ENST00000446258	RANGAP1-205	mRNA	AMD	Brain._DLPFC_PEC	Brain: DLPFC (PEC) :: Homogenate :: All transcripts :: EpiXcan	0.165875	0.868255	1	0.98078	1	ENSG00000100401	RANGAP1	ENST00000446258	RANGAP1-205	0.0277638	0.00721716	0.0135193	0.00104683	0.00442491	5	5	5	chr22	41652025	41670664	18640	-	GRCh37
7	5156800	ENSG00000272595	AC092028.1	pseudogene	AMD	Brain._DLPFC_PEC	Brain: DLPFC (PEC) :: Homogenate :: All transcripts :: EpiXcan	0.16578	0.86833	1	0.98078	1	ENSG00000272595	AC092028.1			0.0220407	0.0148754	0.0336482	1.65637e-08	4.88069e-08	9	10	10	chr7	5156800	5157718	919	+	GRCh37
12	16552208	ENSG00000256238	SUPT16HP1	pseudogene	AMD	Brain._DLPFC_PEC	Brain: DLPFC (PEC) :: Homogenate :: All transcripts :: EpiXcan	0.165764	0.868342	1	0.98078	1	ENSG00000256238	SUPT16HP1			0.024176	0.00685789	0.0247238	1.72272e-06	4.44195e-06	3	3	3	chr12	16552208	16555340	3133	-	GRCh37
3	50330262	ENST00000359051	HYAL3-202	mRNA	AMD	Brain._DLPFC_PEC	Brain: DLPFC (PEC) :: Homogenate :: All transcripts :: EpiXcan	0.16571	0.868385	1	0.98078	1	ENSG00000186792	HYAL3	ENST00000359051	HYAL3-202	0.00854205	0.0699075	0.060831	1.28724e-12	1.25166e-11	34	34	34	chr3	50330262	50336290	6029	-	GRCh37
3	111717511	ENST00000478951	TAGLN3-205	mRNA	AMD	Brain._DLPFC_PEC	Brain: DLPFC (PEC) :: Homogenate :: All transcripts :: EpiXcan	0.165648	0.868434	1	0.98078	1	ENSG00000144834	TAGLN3	ENST00000478951	TAGLN3-205	0.0113942	0.0313553	0.0313513	5.54583e-07	3.4275e-06	26	30	30	chr3	111717511	111732646	15136	+	GRCh37
1	149761924	ENST00000489704	FCGR1A-204	processed_transcript	AMD	Brain._DLPFC_PEC	Brain: DLPFC (PEC) :: Homogenate :: All transcripts :: EpiXcan	0.165634	0.868445	1	0.98078	1	ENSG00000150337	FCGR1A	ENST00000489704	FCGR1A-204	0.0241286	0.0206947	0.0413709	7.42885e-09	5.4591e-08	7	8	8	chr1	149761924	149763231	1308	+	GRCh37
18	8609443	ENST00000329286	RAB12-201	mRNA	AMD	Brain._DLPFC_PEC	Brain: DLPFC (PEC) :: Homogenate :: All transcripts :: EpiXcan	-0.165565	0.868499	1	0.98078	1	ENSG00000206418	RAB12	ENST00000329286	RAB12-201	-0.0154437	0.0199421	0.0190368	9.18231e-05	0.000443455	41	42	42	chr18	8609443	8639379	29937	+	GRCh37
11	64014411	ENST00000545800	AP001453.3-201	lincRNA	AMD	Brain._DLPFC_PEC	Brain: DLPFC (PEC) :: Homogenate :: All transcripts :: EpiXcan	0.165552	0.86851	1	0.98078	1	ENSG00000257086	RP11-783K16.13	ENST00000545800	AP001453.3-201	0.0195608	0.0130522	0.0253616	6.27485e-06	3.46931e-05	8	8	8	chr11	64014411	64016966	2556	-	GRCh37
15	91426925	ENSG00000182511	FES	gene	AMD	Brain._DLPFC_PEC	Brain: DLPFC (PEC) :: Homogenate :: All transcripts :: EpiXcan	-0.16552	0.868534	1	0.98078	1	ENSG00000182511	FES			-0.00936395	0.0758717	0.0603153	2.94834e-14	1.189e-13	56	57	57	chr15	91426925	91439006	12082	+	GRCh37
11	66104804	ENSG00000174744	BRMS1	gene	AMD	Brain._DLPFC_PEC	Brain: DLPFC (PEC) :: Homogenate :: All transcripts :: EpiXcan	0.165507	0.868545	1	0.98078	1	ENSG00000174744	BRMS1			0.00989569	0.042625	0.0664382	1.56759e-15	6.7134e-15	25	25	25	chr11	66104804	66112596	7793	-	GRCh37
10	91051748	ENST00000463623	LIPA-206	processed_transcript	AMD	Brain._DLPFC_PEC	Brain: DLPFC (PEC) :: Homogenate :: All transcripts :: EpiXcan	-0.165472	0.868572	1	0.98078	1	ENSG00000107798	LIPA	ENST00000463623	LIPA-206	-0.00250347	0.0381694	0.045138	1.29489e-09	1.01136e-08	37	37	37	chr10	91051748	91102367	50620	-	GRCh37
7	7676563	ENST00000396682	RPA3-202	mRNA	AMD	Brain._DLPFC_PEC	Brain: DLPFC (PEC) :: Homogenate :: All transcripts :: EpiXcan	0.165425	0.86861	1	0.98078	1	ENSG00000106399	RPA3	ENST00000396682	RPA3-202	0.0090992	0.0587292	0.0967623	2.047e-19	2.9333e-18	18	18	18	chr7	7676563	7680603	4041	-	GRCh37
16	84522958	ENST00000561807	TLDC1-202	processed_transcript	AMD	Brain._DLPFC_PEC	Brain: DLPFC (PEC) :: Homogenate :: All transcripts :: EpiXcan	0.165383	0.868642	1	0.98078	1	ENSG00000140950	TLDC1	ENST00000561807	TLDC1-202	0.00259086	0.0336628	0.0437343	2.16594e-09	1.66367e-08	23	23	23	chr16	84522958	84538262	15305	-	GRCh37
9	138370925	ENSG00000196422	PPP1R26	gene	AMD	Brain._DLPFC_PEC	Brain: DLPFC (PEC) :: Homogenate :: All transcripts :: EpiXcan	-0.165312	0.868698	1	0.98078	1	ENSG00000196422	PPP1R26			-0.0207253	0.0498921	0.0236417	2.84283e-06	7.23423e-06	83	87	87	chr9	138370925	138380739	9815	+	GRCh37
10	45952959	ENST00000476962	MARCH8-206	processed_transcript	AMD	Brain._DLPFC_PEC	Brain: DLPFC (PEC) :: Homogenate :: All transcripts :: EpiXcan	-0.165274	0.868728	1	0.98078	1	ENSG00000165406	MARCH8	ENST00000476962	MARCH8-206	-0.0196344	0.0110458	0.0350636	1.07321e-07	7.10438e-07	2	2	2	chr10	45952959	45957652	4694	-	GRCh37
8	87480486	ENSG00000176623	RMDN1	gene	AMD	Brain._DLPFC_PEC	Brain: DLPFC (PEC) :: Homogenate :: All transcripts :: EpiXcan	0.165249	0.868748	1	0.98078	1	ENSG00000176623	RMDN1			0.0044159	0.211556	0.246422	3.84851e-61	6.16069e-60	44	44	44	chr8	87480486	87526586	46101	-	GRCh37
2	11798304	ENSG00000169006	NTSR2	gene	AMD	Brain._DLPFC_PEC	Brain: DLPFC (PEC) :: Homogenate :: All transcripts :: EpiXcan	0.165248	0.868748	1	0.98078	1	ENSG00000169006	NTSR2			0.00740605	0.112979	0.182419	9.49783e-44	1.03163e-42	24	24	24	chr2	11798304	11810290	11987	-	GRCh37
2	177053307	ENST00000331462	HOXD1-201	mRNA	AMD	Brain._DLPFC_PEC	Brain: DLPFC (PEC) :: Homogenate :: All transcripts :: EpiXcan	-0.16522	0.868771	1	0.98078	1	ENSG00000128645	HOXD1	ENST00000331462	HOXD1-201	-0.0231526	0.0121392	0.0136703	0.00101079	0.00428173	21	21	21	chr2	177053307	177055688	2382	+	GRCh37
1	109289296	ENSG00000116266	STXBP3	gene	AMD	Brain._DLPFC_PEC	Brain: DLPFC (PEC) :: Homogenate :: All transcripts :: EpiXcan	0.165187	0.868797	1	0.98078	1	ENSG00000116266	STXBP3			0.0231941	0.0118217	0.0121555	0.000825207	0.00174457	18	18	18	chr1	109289296	109352148	62853	+	GRCh37
5	179041180	ENST00000356731	HNRNPH1-202	mRNA	AMD	Brain._DLPFC_PEC	Brain: DLPFC (PEC) :: Homogenate :: All transcripts :: EpiXcan	0.165164	0.868815	1	0.98078	1	ENSG00000169045	HNRNPH1	ENST00000356731	HNRNPH1-202	0.0132945	0.0341941	0.0549883	2.04023e-11	1.82758e-10	16	16	16	chr5	179041180	179051670	10491	-	GRCh37
11	125462690	ENST00000392708	STT3A-201	mRNA	AMD	Brain._DLPFC_PEC	Brain: DLPFC (PEC) :: Homogenate :: All transcripts :: EpiXcan	0.165159	0.868819	1	0.98078	1	ENSG00000134910	STT3A	ENST00000392708	STT3A-201	0.0216997	0.0180685	0.0287874	1.49189e-06	8.82102e-06	31	31	31	chr11	125462690	125492986	30297	+	GRCh37
1	179334855	ENSG00000162779	AXDND1	gene	AMD	Brain._DLPFC_PEC	Brain: DLPFC (PEC) :: Homogenate :: All transcripts :: EpiXcan	-0.165073	0.868886	1	0.98078	1	ENSG00000162779	AXDND1			-0.00819523	0.146218	0.167058	2.31313e-39	2.23925e-38	56	57	57	chr1	179334855	179523870	189016	+	GRCh37
16	30103635	ENST00000398841	YPEL3-202	mRNA	AMD	Brain._DLPFC_PEC	Brain: DLPFC (PEC) :: Homogenate :: All transcripts :: EpiXcan	-0.165016	0.868931	1	0.98078	1	ENSG00000090238	YPEL3	ENST00000398841	YPEL3-202	-0.00722087	0.0596494	0.0761215	1.80547e-15	2.10122e-14	18	19	19	chr16	30103635	30107521	3887	-	GRCh37
19	22235254	ENSG00000197134	ZNF257	gene	AMD	Brain._DLPFC_PEC	Brain: DLPFC (PEC) :: Homogenate :: All transcripts :: EpiXcan	0.164969	0.868968	1	0.98078	1	ENSG00000197134	ZNF257			0.00451272	0.423864	0.49898	1.05247e-155	9.4036e-154	72	83	83	chr19	22235254	22274282	39029	+	GRCh37
8	26627543	ENST00000380573	ADRA1A-204	mRNA	AMD	Brain._DLPFC_PEC	Brain: DLPFC (PEC) :: Homogenate :: All transcripts :: EpiXcan	0.164927	0.869001	1	0.98078	1	ENSG00000120907	ADRA1A	ENST00000380573	ADRA1A-204	0.017856	0.0246588	0.0479246	4.58015e-10	3.71005e-09	30	30	30	chr8	26627543	26724790	97248	-	GRCh37
22	24236191	ENST00000215754	MIF-201	mRNA	AMD	Brain._DLPFC_PEC	Brain: DLPFC (PEC) :: Homogenate :: All transcripts :: EpiXcan	0.164911	0.869014	1	0.98078	1	ENSG00000240972	MIF	ENST00000215754	MIF-201	0.0197268	0.0153254	0.0251279	7.6888e-06	4.20672e-05	20	23	23	chr22	24236191	24237413	1223	+	GRCh37
13	31377343	ENST00000414407	LINC00398-201	lincRNA	AMD	Brain._DLPFC_PEC	Brain: DLPFC (PEC) :: Homogenate :: All transcripts :: EpiXcan	0.164902	0.869021	1	0.98078	1	ENSG00000237879	LINC00398	ENST00000414407	LINC00398-201	0.018872	0.0214044	0.0160733	0.000310654	0.00140394	45	46	46	chr13	31377343	31384782	7440	+	GRCh37
7	141487615	ENST00000605022	TAS2R6P-201	processed_pseudogene	AMD	Brain._DLPFC_PEC	Brain: DLPFC (PEC) :: Homogenate :: All transcripts :: EpiXcan	0.164877	0.869041	1	0.98078	1	ENSG00000270923	TAS2R6	ENST00000605022	TAS2R6P-201	0.0107027	0.112556	0.129427	4.65898e-26	8.98737e-25	27	27	27	chr7	141487615	141488440	826	+	GRCh37
2	11817721	ENSG00000134324	LPIN1	gene	AMD	Brain._DLPFC_PEC	Brain: DLPFC (PEC) :: Homogenate :: All transcripts :: EpiXcan	-0.164852	0.86906	1	0.98078	1	ENSG00000134324	LPIN1			-0.00517966	0.212763	0.271103	4.69443e-68	8.85445e-67	30	30	30	chr2	11817721	11967535	149815	+	GRCh37
1	38422647	ENSG00000183431	SF3A3	gene	AMD	Brain._DLPFC_PEC	Brain: DLPFC (PEC) :: Homogenate :: All transcripts :: EpiXcan	0.164816	0.869089	1	0.98078	1	ENSG00000183431	SF3A3			0.0247315	0.00995347	0.0200623	1.60988e-05	3.87091e-05	6	6	6	chr1	38422647	38456593	33947	-	GRCh37
19	8325881	ENST00000558302	CERS4-204	processed_transcript	AMD	Brain._DLPFC_PEC	Brain: DLPFC (PEC) :: Homogenate :: All transcripts :: EpiXcan	-0.164804	0.869099	1	0.98078	1	ENSG00000090661	CERS4	ENST00000558302	CERS4-204	-0.00622706	0.0481317	0.0299947	9.29269e-07	5.60936e-06	57	58	58	chr19	8325881	8326663	783	+	GRCh37
17	1794944	ENST00000573994	RPA1-206	aberrant_processed_transcript	AMD	Brain._DLPFC_PEC	Brain: DLPFC (PEC) :: Homogenate :: All transcripts :: EpiXcan	-0.164683	0.869194	1	0.980855	1	ENSG00000132383	RPA1	ENST00000573994	RPA1-206	-0.0288288	0.00410689	0.0122372	0.00182246	0.00746413	6	6	6	chr17	1794944	1800830	5887	+	GRCh37
5	149569520	ENST00000230671	SLC6A7-201	mRNA	AMD	Brain._DLPFC_PEC	Brain: DLPFC (PEC) :: Homogenate :: All transcripts :: EpiXcan	0.164622	0.869242	1	0.980877	1	ENSG00000011083	SLC6A7	ENST00000230671	SLC6A7-201	0.0127248	0.0287746	0.0839987	5.23014e-17	6.63795e-16	4	4	4	chr5	149569520	149590635	21116	+	GRCh37
20	42086568	ENST00000244020	SRSF6-201	mRNA	AMD	Brain._DLPFC_PEC	Brain: DLPFC (PEC) :: Homogenate :: All transcripts :: EpiXcan	0.16458	0.869274	1	0.980882	1	ENSG00000124193	SRSF6	ENST00000244020	SRSF6-201	0.0444463	0.00257992	0.0109809	0.00317063	0.0125759	3	3	3	chr20	42086568	42092245	5678	+	GRCh37
2	86385499	ENST00000474969	IMMT-209	aberrant_processed_transcript	AMD	Brain._DLPFC_PEC	Brain: DLPFC (PEC) :: Homogenate :: All transcripts :: EpiXcan	0.164337	0.869466	1	0.980983	1	ENSG00000132305	IMMT	ENST00000474969	IMMT-209	0.0247315	0.00779641	0.0107772	0.00347221	0.0136949	10	10	10	chr2	86385499	86422558	37060	-	GRCh37
20	5986736	ENST00000378863	CRLS1-201	mRNA	AMD	Brain._DLPFC_PEC	Brain: DLPFC (PEC) :: Homogenate :: All transcripts :: EpiXcan	0.164308	0.869488	1	0.980983	1	ENSG00000088766	CRLS1	ENST00000378863	CRLS1-201	0.0141854	0.026571	0.058308	5.08913e-12	4.74834e-11	15	15	15	chr20	5986736	6020699	33964	+	GRCh37
1	103342023	ENSG00000060718	COL11A1	gene	AMD	Brain._DLPFC_PEC	Brain: DLPFC (PEC) :: Homogenate :: All transcripts :: EpiXcan	0.164236	0.869545	1	0.980983	1	ENSG00000060718	COL11A1			0.0158188	0.0272937	0.023956	2.52556e-06	6.4452e-06	90	92	92	chr1	103342023	103574052	232030	-	GRCh37
4	57514164	ENST00000317745	HOPX-201	mRNA	AMD	Brain._DLPFC_PEC	Brain: DLPFC (PEC) :: Homogenate :: All transcripts :: EpiXcan	-0.164236	0.869546	1	0.980983	1	ENSG00000171476	HOPX	ENST00000317745	HOPX-201	-0.00504318	0.205173	0.283835	1.42937e-62	8.85003e-61	3	3	3	chr4	57514164	57522682	8519	-	GRCh37
2	215674953	ENSG00000229267	AC016708.1	gene	AMD	Brain._DLPFC_PEC	Brain: DLPFC (PEC) :: Homogenate :: All transcripts :: EpiXcan	0.164141	0.869621	1	0.980983	1	ENSG00000229267	AC016708.1			0.00696023	0.10989	0.151391	1.37969e-35	1.19296e-34	16	16	16	chr2	215674953	215827998	153046	+	GRCh37
5	159774758	ENSG00000145861	C1QTNF2	gene	AMD	Brain._DLPFC_PEC	Brain: DLPFC (PEC) :: Homogenate :: All transcripts :: EpiXcan	0.164065	0.86968	1	0.980983	1	ENSG00000145861	C1QTNF2			0.00503075	0.0229187	0.0186421	3.17195e-05	7.45302e-05	52	52	52	chr5	159774758	159797648	22891	-	GRCh37
21	37618599	ENST00000463668	DOPEY2-203	aberrant_processed_transcript	AMD	Brain._DLPFC_PEC	Brain: DLPFC (PEC) :: Homogenate :: All transcripts :: EpiXcan	-0.16406	0.869684	1	0.980983	1	ENSG00000142197	DOPEY2	ENST00000463668	DOPEY2-203	-0.0195547	0.0239344	0.0452453	1.23629e-09	9.66782e-09	10	10	10	chr21	37618599	37634213	15615	+	GRCh37
2	85912298	ENST00000488945	GNLY-206	aberrant_processed_transcript	AMD	Brain._DLPFC_PEC	Brain: DLPFC (PEC) :: Homogenate :: All transcripts :: EpiXcan	-0.164057	0.869686	1	0.980983	1	ENSG00000115523	GNLY	ENST00000488945	GNLY-206	-0.0107116	0.0466132	0.0843262	4.42113e-17	5.64026e-16	5	5	5	chr2	85912298	85923853	11556	+	GRCh37
10	73199584	ENST00000224721	CDH23-201	mRNA	AMD	Brain._DLPFC_PEC	Brain: DLPFC (PEC) :: Homogenate :: All transcripts :: EpiXcan	0.16404	0.869699	1	0.980983	1	ENSG00000107736	CDH23	ENST00000224721	CDH23-201	-0.00690472	0.0599139	0.0834858	8.08224e-17	1.01502e-15	51	54	54	chr10	73199584	73575035	375452	+	GRCh37
8	22844930	ENSG00000008853	RHOBTB2	gene	AMD	Brain._DLPFC_PEC	Brain: DLPFC (PEC) :: Homogenate :: All transcripts :: EpiXcan	0.164025	0.869711	1	0.980983	1	ENSG00000008853	RHOBTB2			0.0247464	0.02005	0.0213301	8.21312e-06	2.02363e-05	37	38	38	chr8	22844930	22877712	32783	+	GRCh37
1	168054016	ENST00000271357	GPR161-201	mRNA	AMD	Brain._DLPFC_PEC	Brain: DLPFC (PEC) :: Homogenate :: All transcripts :: EpiXcan	0.164005	0.869728	1	0.980983	1	ENSG00000143147	GPR161	ENST00000271357	GPR161-201	0.00916505	0.0200597	0.0326287	2.65478e-07	1.6933e-06	16	16	16	chr1	168054016	168074167	20152	-	GRCh37
15	52599483	ENST00000356338	MYO5A-201	mRNA	AMD	Brain._DLPFC_PEC	Brain: DLPFC (PEC) :: Homogenate :: All transcripts :: EpiXcan	0.163946	0.869774	1	0.980983	1	ENSG00000197535	MYO5A	ENST00000356338	MYO5A-201	0.0156091	0.0268953	0.0276459	2.1232e-06	1.23388e-05	44	44	44	chr15	52599483	52821077	221595	-	GRCh37
7	107788068	ENSG00000091129	NRCAM	gene	AMD	Brain._DLPFC_PEC	Brain: DLPFC (PEC) :: Homogenate :: All transcripts :: EpiXcan	-0.163905	0.869806	1	0.980983	1	ENSG00000091129	NRCAM			-0.0130961	0.0286247	0.0402588	7.71108e-10	2.44573e-09	19	19	19	chr7	107788068	108097161	309094	-	GRCh37
14	24659248	ENST00000396854	TM9SF1-202	mRNA	AMD	Brain._DLPFC_PEC	Brain: DLPFC (PEC) :: Homogenate :: All transcripts :: EpiXcan	-0.163901	0.869809	1	0.980983	1	ENSG00000100926	TM9SF1	ENST00000396854	TM9SF1-202	-0.0154925	0.0163021	0.0252691	6.53318e-06	3.6045e-05	12	12	12	chr14	24659248	24664824	5577	-	GRCh37
22	27042392	ENST00000421867	MIAT-204	lincRNA	AMD	Brain._DLPFC_PEC	Brain: DLPFC (PEC) :: Homogenate :: All transcripts :: EpiXcan	0.163883	0.869823	1	0.980983	1	ENSG00000225783	MIAT	ENST00000421867	MIAT-204	0.00750231	0.111276	0.124142	1.44771e-25	2.73962e-24	55	56	56	chr22	27042392	27061841	19450	+	GRCh37
9	115983842	ENST00000374212	SLC31A1-201	mRNA	AMD	Brain._DLPFC_PEC	Brain: DLPFC (PEC) :: Homogenate :: All transcripts :: EpiXcan	0.16386	0.869841	1	0.980983	1	ENSG00000136868	SLC31A1	ENST00000374212	SLC31A1-201	0.0063456	0.159728	0.189056	8.75402e-40	2.777e-38	59	60	60	chr9	115983842	116026772	42931	+	GRCh37
6	105175968	ENSG00000085382	HACE1	gene	AMD	Brain._DLPFC_PEC	Brain: DLPFC (PEC) :: Homogenate :: All transcripts :: EpiXcan	0.163827	0.869867	1	0.980983	1	ENSG00000085382	HACE1			0.00533971	0.187427	0.225878	7.22398e-55	1.02092e-53	52	53	53	chr6	105175968	105307794	131827	-	GRCh37
16	70514472	ENST00000323786	COG4-201	mRNA	AMD	Brain._DLPFC_PEC	Brain: DLPFC (PEC) :: Homogenate :: All transcripts :: EpiXcan	-0.163815	0.869877	1	0.980983	1	ENSG00000103051	COG4	ENST00000323786	COG4-201	-0.00371607	0.206855	0.273025	2.11831e-59	1.21008e-57	30	30	30	chr16	70514472	70557468	42997	-	GRCh37
17	6555059	ENST00000542475	C17orf100-201	pseudogene	AMD	Brain._DLPFC_PEC	Brain: DLPFC (PEC) :: Homogenate :: All transcripts :: EpiXcan	0.163674	0.869988	1	0.981019	1	ENSG00000256806	AC004706.1	ENST00000542475	C17orf100-201	0.0142131	0.0266649	0.0624056	7.66797e-13	7.56222e-12	11	11	11	chr17	6555059	6556617	1559	+	GRCh37
2	62051989	ENSG00000170264	FAM161A	gene	AMD	Brain._DLPFC_PEC	Brain: DLPFC (PEC) :: Homogenate :: All transcripts :: EpiXcan	0.16367	0.869991	1	0.981019	1	ENSG00000170264	FAM161A			0.00571917	0.0571666	0.0456244	5.84796e-11	1.98196e-10	53	55	55	chr2	62051989	62081278	29290	-	GRCh37
10	50362773	ENST00000374156	C10orf128-204	NMD_transcript_variant	AMD	Brain._DLPFC_PEC	Brain: DLPFC (PEC) :: Homogenate :: All transcripts :: EpiXcan	-0.163666	0.869994	1	0.981019	1	ENSG00000204161	C10orf128	ENST00000374156	C10orf128-204	-0.0197175	0.00898953	0.0103347	0.00431925	0.0167994	13	13	13	chr10	50362773	50386446	23674	-	GRCh37
4	28437071	ENSG00000250064	AC097480.1	lincRNA_gene	AMD	Brain._DLPFC_PEC	Brain: DLPFC (PEC) :: Homogenate :: All transcripts :: EpiXcan	0.163609	0.870039	1	0.981026	1	ENSG00000250064	AC097480.1			0.00482858	0.193315	0.231433	1.18948e-56	1.74438e-55	75	76	76	chr4	28437071	28601897	164827	+	GRCh37
1	112282475	ENST00000524935	FAM212B-AS1-202	transcript	AMD	Brain._DLPFC_PEC	Brain: DLPFC (PEC) :: Homogenate :: All transcripts :: EpiXcan	0.163492	0.870131	1	0.981026	1	ENSG00000227811	FAM212B-AS1	ENST00000524935	FAM212B-AS1-202	0.0311558	0.0114461	0.0243291	8.04672e-06	4.39332e-05	4	4	4	chr1	112282475	112289235	6761	+	GRCh37
13	40229764	ENST00000416691	COG6-202	mRNA	AMD	Brain._DLPFC_PEC	Brain: DLPFC (PEC) :: Homogenate :: All transcripts :: EpiXcan	0.163448	0.870165	1	0.981026	1	ENSG00000133103	COG6	ENST00000416691	COG6-202	0.0161667	0.0149109	0.0113128	0.00280784	0.0112244	30	30	30	chr13	40229764	40365802	136039	+	GRCh37
16	29302541	ENST00000604430	AC025279.1-201	lincRNA	AMD	Brain._DLPFC_PEC	Brain: DLPFC (PEC) :: Homogenate :: All transcripts :: EpiXcan	0.163436	0.870175	1	0.981026	1	ENSG00000198106	SNX29P2	ENST00000604430	AC025279.1-201	0.0540493	0.0106202	0.0117356	0.00231479	0.00935344	21	21	21	chr16	29302541	29383431	80891	+	GRCh37
7	63982828	ENST00000470847	ZNF680-203	aberrant_processed_transcript	AMD	Brain._DLPFC_PEC	Brain: DLPFC (PEC) :: Homogenate :: All transcripts :: EpiXcan	0.163423	0.870186	1	0.981026	1	ENSG00000173041	ZNF680	ENST00000470847	ZNF680-203	0.0128675	0.0235629	0.036242	5.81473e-08	3.94903e-07	25	25	25	chr7	63982828	64004597	21770	-	GRCh37
5	177433973	ENST00000507848	FAM153C-206	mRNA	AMD	Brain._DLPFC_PEC	Brain: DLPFC (PEC) :: Homogenate :: All transcripts :: EpiXcan	-0.163405	0.8702	1	0.981026	1	ENSG00000204677	FAM153C	ENST00000507848	FAM153C-206	-0.0127015	0.0902705	0.121157	1.28561e-24	2.3289e-23	55	56	56	chr5	177433973	177476088	42116	+	GRCh37
3	195590235	ENSG00000061938	TNK2	gene	AMD	Brain._DLPFC_PEC	Brain: DLPFC (PEC) :: Homogenate :: All transcripts :: EpiXcan	0.163404	0.8702	1	0.981026	1	ENSG00000061938	TNK2			0.00980524	0.0689838	0.0456268	5.66591e-11	1.92297e-10	69	69	69	chr3	195590235	195638816	48582	-	GRCh37
4	264464	ENSG00000186777	ZNF732	gene	AMD	Brain._DLPFC_PEC	Brain: DLPFC (PEC) :: Homogenate :: All transcripts :: EpiXcan	0.163369	0.870228	1	0.981026	1	ENSG00000186777	ZNF732			0.00584613	0.197272	0.224566	9.22846e-56	1.32516e-54	38	39	39	chr4	264464	299110	34647	-	GRCh37
7	102985361	ENST00000435765	PSMC2-203	mRNA	AMD	Brain._DLPFC_PEC	Brain: DLPFC (PEC) :: Homogenate :: All transcripts :: EpiXcan	-0.163312	0.870273	1	0.981044	1	ENSG00000161057	PSMC2	ENST00000435765	PSMC2-203	-0.0128997	0.0192484	0.0192309	8.21424e-05	0.000399292	12	12	12	chr7	102985361	103009842	24482	+	GRCh37
12	23682440	ENST00000546136	SOX5-216	mRNA	AMD	Brain._DLPFC_PEC	Brain: DLPFC (PEC) :: Homogenate :: All transcripts :: EpiXcan	0.163227	0.87034	1	0.981045	1	ENSG00000134532	SOX5	ENST00000546136	SOX5-216	0.00777848	0.0344231	0.0538995	3.64809e-11	3.21392e-10	33	33	33	chr12	23682440	24048960	366521	-	GRCh37
22	21383007	ENSG00000099960	SLC7A4	gene	AMD	Brain._DLPFC_PEC	Brain: DLPFC (PEC) :: Homogenate :: All transcripts :: EpiXcan	0.163174	0.870381	1	0.981045	1	ENSG00000099960	SLC7A4			0.0783944	0.00679164	0.0114879	0.00110282	0.0023088	14	14	14	chr22	21383007	21387129	4123	-	GRCh37
19	18303992	ENST00000599612	MPV17L2-204	mRNA	AMD	Brain._DLPFC_PEC	Brain: DLPFC (PEC) :: Homogenate :: All transcripts :: EpiXcan	0.16317	0.870385	1	0.981045	1	ENSG00000254858	MPV17L2	ENST00000599612	MPV17L2-204	0.0325407	0.00768883	0.011349	0.0026251	0.0105324	18	18	18	chr19	18303992	18307552	3561	+	GRCh37
12	75890684	ENSG00000111615	KRR1	gene	AMD	Brain._DLPFC_PEC	Brain: DLPFC (PEC) :: Homogenate :: All transcripts :: EpiXcan	0.163166	0.870387	1	0.981045	1	ENSG00000111615	KRR1			0.0043768	0.269135	0.315377	3.92382e-83	9.88082e-82	36	38	38	chr12	75890684	75905416	14733	-	GRCh37
22	41994032	ENSG00000100418	DESI1	gene	AMD	Brain._DLPFC_PEC	Brain: DLPFC (PEC) :: Homogenate :: All transcripts :: EpiXcan	-0.163097	0.870442	1	0.981074	1	ENSG00000100418	DESI1			-0.00592875	0.179152	0.186039	7.60235e-45	8.49857e-44	41	48	48	chr22	41994032	42017100	23069	-	GRCh37
7	92861653	ENSG00000004766	VPS50	gene	AMD	Brain._DLPFC_PEC	Brain: DLPFC (PEC) :: Homogenate :: All transcripts :: EpiXcan	0.163023	0.870501	1	0.981108	1	ENSG00000004766	VPS50			0.00471575	0.0559615	0.0140994	0.000318741	0.000693792	76	79	79	chr7	92861653	92988338	126686	+	GRCh37
22	50883429	ENSG00000100241	SBF1	gene	AMD	Brain._DLPFC_PEC	Brain: DLPFC (PEC) :: Homogenate :: All transcripts :: EpiXcan	-0.162842	0.870643	1	0.981181	1	ENSG00000100241	SBF1			-0.017926	0.0241847	0.0258881	9.40624e-07	2.47374e-06	24	25	25	chr22	50883429	50913454	30026	-	GRCh37
9	37514991	ENST00000276960	FBXO10-201	NMD_transcript_variant	AMD	Brain._DLPFC_PEC	Brain: DLPFC (PEC) :: Homogenate :: All transcripts :: EpiXcan	0.162834	0.870649	1	0.981181	1	ENSG00000147912	FBXO10	ENST00000276960	FBXO10-201	0.00558634	0.143967	0.19766	7.22448e-41	2.36024e-39	15	15	15	chr9	37514991	37576320	61330	-	GRCh37
2	73830426	ENST00000490821	ALMS1-205	processed_transcript	AMD	Brain._DLPFC_PEC	Brain: DLPFC (PEC) :: Homogenate :: All transcripts :: EpiXcan	0.162809	0.870669	1	0.981181	1	ENSG00000116127	ALMS1	ENST00000490821	ALMS1-205	0.0109496	0.039908	0.0660647	1.76238e-13	1.81378e-12	13	13	13	chr2	73830426	73837920	7495	+	GRCh37
1	248261951	ENST00000358120	OR2L13-201	mRNA	AMD	Brain._DLPFC_PEC	Brain: DLPFC (PEC) :: Homogenate :: All transcripts :: EpiXcan	-0.162767	0.870702	1	0.981181	1	ENSG00000196071	OR2L13	ENST00000358120	OR2L13-201	-0.00518496	0.159116	0.190334	1.04058e-39	3.29039e-38	55	56	56	chr1	248261951	248264224	2274	+	GRCh37
11	34937677	ENST00000448838	PDHX-203	mRNA	AMD	Brain._DLPFC_PEC	Brain: DLPFC (PEC) :: Homogenate :: All transcripts :: EpiXcan	0.162754	0.870712	1	0.981181	1	ENSG00000110435	PDHX	ENST00000448838	PDHX-203	0.0122678	0.0280505	0.0574923	7.68679e-12	7.09287e-11	19	19	19	chr11	34937677	35017669	79993	+	GRCh37
19	7968728	ENSG00000076984	MAP2K7	gene	AMD	Brain._DLPFC_PEC	Brain: DLPFC (PEC) :: Homogenate :: All transcripts :: EpiXcan	-0.162697	0.870757	1	0.981181	1	ENSG00000076984	MAP2K7			0.00152364	0.0160508	0.0172167	6.44249e-05	0.000147877	25	28	28	chr19	7968728	7979363	10636	+	GRCh37
2	223795329	ENST00000474422	ACSL3-207	aberrant_processed_transcript	AMD	Brain._DLPFC_PEC	Brain: DLPFC (PEC) :: Homogenate :: All transcripts :: EpiXcan	0.162663	0.870784	1	0.981181	1	ENSG00000123983	ACSL3	ENST00000474422	ACSL3-207	0.0279468	0.00582877	0.0113089	0.00281658	0.0112568	13	13	13	chr2	223795329	223798441	3113	+	GRCh37
7	64254806	ENST00000440598	ZNF138-206	mRNA	AMD	Brain._DLPFC_PEC	Brain: DLPFC (PEC) :: Homogenate :: All transcripts :: EpiXcan	-0.162651	0.870794	1	0.981181	1	ENSG00000197008	ZNF138	ENST00000440598	ZNF138-206	-0.0300029	0.0122972	0.0164361	0.00028478	0.00129367	16	17	17	chr7	64254806	64293705	38900	+	GRCh37
1	230927623	ENST00000480004	CAPN9-204	processed_transcript	AMD	Brain._DLPFC_PEC	Brain: DLPFC (PEC) :: Homogenate :: All transcripts :: EpiXcan	-0.162613	0.870823	1	0.981182	1	ENSG00000135773	CAPN9	ENST00000480004	CAPN9-204	-0.0592314	0.00137359	0.0121617	0.00194167	0.00792271	3	3	3	chr1	230927623	230937508	9886	+	GRCh37
10	46955444	ENSG00000204176	SYT15	gene	AMD	Brain._DLPFC_PEC	Brain: DLPFC (PEC) :: Homogenate :: All transcripts :: EpiXcan	0.162446	0.870955	1	0.981206	1	ENSG00000204176	SYT15			0.00456281	0.0272944	0.0500512	4.70945e-12	1.70076e-11	25	30	30	chr10	46955444	46971400	15957	-	GRCh37
12	120639094	ENSG00000255857	PXN-AS1	gene	AMD	Brain._DLPFC_PEC	Brain: DLPFC (PEC) :: Homogenate :: All transcripts :: EpiXcan	0.162435	0.870964	1	0.981206	1	ENSG00000255857	PXN-AS1			0.0318837	0.00503211	0.0156227	0.000125022	0.000280665	1	1	1	chr12	120639094	120650941	11848	+	GRCh37
14	103987985	ENST00000554705	CKB-209	aberrant_processed_transcript	AMD	Brain._DLPFC_PEC	Brain: DLPFC (PEC) :: Homogenate :: All transcripts :: EpiXcan	-0.162412	0.870981	1	0.981206	1	ENSG00000166165	CKB	ENST00000554705	CKB-209	-0.0194859	0.0146644	0.0274042	2.66512e-06	1.53184e-05	12	12	12	chr14	103987985	103989170	1186	-	GRCh37
19	49497155	ENST00000596247	RUVBL2-208	NMD_transcript_variant	AMD	Brain._DLPFC_PEC	Brain: DLPFC (PEC) :: Homogenate :: All transcripts :: EpiXcan	-0.162403	0.870988	1	0.981206	1	ENSG00000183207	RUVBL2	ENST00000596247	RUVBL2-208	-0.0153109	0.0170182	0.0460218	1.00941e-09	7.94905e-09	8	8	8	chr19	49497155	49519186	22032	+	GRCh37
8	19363303	ENST00000524213	CSGALNACT1-216	mRNA	AMD	Brain._DLPFC_PEC	Brain: DLPFC (PEC) :: Homogenate :: All transcripts :: EpiXcan	-0.16235	0.87103	1	0.981206	1	ENSG00000147408	CSGALNACT1	ENST00000524213	CSGALNACT1-216	-0.0167155	0.0185821	0.0555968	1.46532e-11	1.32519e-10	3	3	3	chr8	19363303	19614816	251514	-	GRCh37
11	119600293	ENST00000533253	AP003390.1-201	transcript	AMD	Brain._DLPFC_PEC	Brain: DLPFC (PEC) :: Homogenate :: All transcripts :: EpiXcan	-0.162346	0.871033	1	0.981206	1	ENSG00000254854	CTD-2523D13.2	ENST00000533253	AP003390.1-201	-0.0039005	0.039954	0.0285889	1.65342e-06	9.7287e-06	48	48	48	chr11	119600293	119610333	10041	+	GRCh37
11	202926	ENST00000382762	BET1L-203	mRNA	AMD	Brain._DLPFC_PEC	Brain: DLPFC (PEC) :: Homogenate :: All transcripts :: EpiXcan	0.162312	0.871061	1	0.981206	1	ENSG00000177951	BET1L	ENST00000382762	BET1L-203	0.0342127	0.00512493	0.010547	0.00380861	0.0149319	8	8	8	chr11	202926	207428	4503	-	GRCh37
11	207511	ENSG00000177963	RIC8A	gene	AMD	Brain._DLPFC_PEC	Brain: DLPFC (PEC) :: Homogenate :: All transcripts :: EpiXcan	0.162287	0.87108	1	0.981206	1	ENSG00000177963	RIC8A			0.00641128	0.131089	0.197277	2.44301e-47	2.88898e-46	8	9	9	chr11	207511	215113	7603	+	GRCh37
2	27597275	ENST00000493711	SNX17-208	aberrant_processed_transcript	AMD	Brain._DLPFC_PEC	Brain: DLPFC (PEC) :: Homogenate :: All transcripts :: EpiXcan	-0.162262	0.8711	1	0.981206	1	ENSG00000115234	SNX17	ENST00000493711	SNX17-208	-0.00444881	0.077617	0.0999753	2.45715e-20	3.67933e-19	31	31	31	chr2	27597275	27598464	1190	+	GRCh37
15	71439989	ENSG00000259964	THSD4-AS1	gene	AMD	Brain._DLPFC_PEC	Brain: DLPFC (PEC) :: Homogenate :: All transcripts :: EpiXcan	0.162174	0.871169	1	0.981251	1	ENSG00000259964	THSD4-AS1			0.00889784	0.0402392	0.0557205	2.94455e-13	1.13112e-12	30	30	30	chr15	71439989	71481381	41393	-	GRCh37
14	50091892	ENST00000406043	DNAAF2-202	mRNA	AMD	Brain._DLPFC_PEC	Brain: DLPFC (PEC) :: Homogenate :: All transcripts :: EpiXcan	-0.162033	0.87128	1	0.981264	1	ENSG00000165506	DNAAF2	ENST00000406043	DNAAF2-202	-0.00752098	0.0865132	0.129937	4.69703e-26	9.05881e-25	11	11	11	chr14	50091892	50101948	10057	-	GRCh37
2	84743579	ENSG00000115423	DNAH6	gene	AMD	Brain._DLPFC_PEC	Brain: DLPFC (PEC) :: Homogenate :: All transcripts :: EpiXcan	0.161977	0.871324	1	0.981264	1	ENSG00000115423	DNAH6			0.0195049	0.0200999	0.02667	6.34505e-07	1.6908e-06	25	25	25	chr2	84743579	85046713	303135	+	GRCh37
20	25999468	ENST00000376401	AL450124.1-201	pseudogene	AMD	Brain._DLPFC_PEC	Brain: DLPFC (PEC) :: Homogenate :: All transcripts :: EpiXcan	-0.161973	0.871327	1	0.981264	1	ENSG00000204556	CTD-2514C3.1	ENST00000376401	AL450124.1-201	-0.00365557	0.0672488	0.0515397	8.75186e-11	7.49999e-10	30	49	49	chr20	25999468	26001320	1853	+	GRCh37
9	131580753	ENSG00000167136	ENDOG	gene	AMD	Brain._DLPFC_PEC	Brain: DLPFC (PEC) :: Homogenate :: All transcripts :: EpiXcan	0.161756	0.871498	1	0.981264	1	ENSG00000167136	ENDOG			0.0042937	0.239969	0.316472	1.83029e-82	4.53791e-81	9	9	9	chr9	131580753	131584956	4204	+	GRCh37
1	210502297	ENST00000261458	HHAT-201	mRNA	AMD	Brain._DLPFC_PEC	Brain: DLPFC (PEC) :: Homogenate :: All transcripts :: EpiXcan	0.161755	0.871499	1	0.981264	1	ENSG00000054392	HHAT	ENST00000261458	HHAT-201	0.0260679	0.0100011	0.0207933	4.57287e-05	0.000229008	10	10	10	chr1	210502297	210849638	347342	+	GRCh37
17	15881041	ENST00000460315	ZSWIM7-204	NMD_transcript_variant	AMD	Brain._DLPFC_PEC	Brain: DLPFC (PEC) :: Homogenate :: All transcripts :: EpiXcan	-0.16175	0.871503	1	0.981264	1	ENSG00000214941	ZSWIM7	ENST00000460315	ZSWIM7-204	-0.0195232	0.0296886	0.038399	2.39414e-08	1.68512e-07	19	19	19	chr17	15881041	15903002	21962	-	GRCh37
11	66202546	ENST00000430466	MRPL11-203	mRNA	AMD	Brain._DLPFC_PEC	Brain: DLPFC (PEC) :: Homogenate :: All transcripts :: EpiXcan	-0.161745	0.871506	1	0.981264	1	ENSG00000174547	MRPL11	ENST00000430466	MRPL11-203	-0.00390286	0.237931	0.312765	3.25824e-70	2.44647e-68	19	19	19	chr11	66202546	66206319	3774	-	GRCh37
16	71710491	ENST00000538126	PHLPP2-202	aberrant_processed_transcript	AMD	Brain._DLPFC_PEC	Brain: DLPFC (PEC) :: Homogenate :: All transcripts :: EpiXcan	-0.161656	0.871577	1	0.981264	1	ENSG00000040199	PHLPP2	ENST00000538126	PHLPP2-202	-0.0127924	0.0230651	0.0318055	4.286e-07	2.6767e-06	14	14	14	chr16	71710491	71757715	47225	-	GRCh37
17	78388967	ENST00000520367	ENDOV-213	mRNA	AMD	Brain._DLPFC_PEC	Brain: DLPFC (PEC) :: Homogenate :: All transcripts :: EpiXcan	-0.161631	0.871596	1	0.981264	1	ENSG00000173818	ENDOV	ENST00000520367	ENDOV-213	-0.0085289	0.0738209	0.113928	5.69383e-23	9.5945e-22	22	22	22	chr17	78388967	78411881	22915	+	GRCh37
13	112761433	ENSG00000224243	LINC00403	lincRNA_gene	AMD	Brain._DLPFC_PEC	Brain: DLPFC (PEC) :: Homogenate :: All transcripts :: EpiXcan	0.161614	0.87161	1	0.981264	1	ENSG00000224243	LINC00403			0.00647123	0.177024	0.237042	1.90942e-58	2.8934e-57	52	52	52	chr13	112761433	112762329	897	+	GRCh37
3	16306739	ENST00000486267	OXNAD1-205	aberrant_processed_transcript	AMD	Brain._DLPFC_PEC	Brain: DLPFC (PEC) :: Homogenate :: All transcripts :: EpiXcan	0.161601	0.87162	1	0.981264	1	ENSG00000154814	OXNAD1	ENST00000486267	OXNAD1-205	0.0112833	0.0457628	0.0610225	1.5405e-12	1.49055e-11	22	22	22	chr3	16306739	16312702	5964	+	GRCh37
6	291630	ENSG00000112679	DUSP22	gene	AMD	Brain._DLPFC_PEC	Brain: DLPFC (PEC) :: Homogenate :: All transcripts :: EpiXcan	0.161545	0.871664	1	0.981264	1	ENSG00000112679	DUSP22			0.0208226	0.0377782	0.0423688	2.7537e-10	8.98072e-10	50	54	54	chr6	291630	351355	59726	+	GRCh37
9	2907073	ENSG00000227835	CARM1P1	pseudogene	AMD	Brain._DLPFC_PEC	Brain: DLPFC (PEC) :: Homogenate :: All transcripts :: EpiXcan	0.161542	0.871666	1	0.981264	1	ENSG00000227835	CARM1P1			0.00776405	0.101536	0.175531	1.94544e-41	1.9954e-40	33	33	33	chr9	2907073	3053408	146336	-	GRCh37
1	16524349	ENST00000478117	ARHGEF19-205	processed_transcript	AMD	Brain._DLPFC_PEC	Brain: DLPFC (PEC) :: Homogenate :: All transcripts :: EpiXcan	0.161497	0.871702	1	0.981264	1	ENSG00000142632	ARHGEF19	ENST00000478117	ARHGEF19-205	0.0122008	0.027509	0.0360973	7.21503e-08	4.85353e-07	19	22	22	chr1	16524349	16533506	9158	-	GRCh37
14	74004098	ENST00000557556	ACOT1-202	mRNA	AMD	Brain._DLPFC_PEC	Brain: DLPFC (PEC) :: Homogenate :: All transcripts :: EpiXcan	0.161493	0.871705	1	0.981264	1	ENSG00000184227	ACOT1	ENST00000557556	ACOT1-202	0.0119059	0.0441571	0.0497194	1.79318e-10	1.498e-09	42	43	43	chr14	74004098	74010414	6317	+	GRCh37
17	19015313	ENST00000573866	AC007952.4-201	lincRNA	AMD	Brain._DLPFC_PEC	Brain: DLPFC (PEC) :: Homogenate :: All transcripts :: EpiXcan	-0.161483	0.871713	1	0.981264	1	ENSG00000262202	SNORD3D	ENST00000573866	AC007952.4-201	-0.00143816	0.0951651	0.0881942	5.08506e-18	6.79037e-17	55	63	63	chr17	19015313	19015949	637	-	GRCh37
4	40812044	ENSG00000163697	APBB2	gene	AMD	Brain._DLPFC_PEC	Brain: DLPFC (PEC) :: Homogenate :: All transcripts :: EpiXcan	-0.161436	0.87175	1	0.981264	1	ENSG00000163697	APBB2			-0.00899205	0.0779574	0.112991	4.57727e-26	2.92664e-25	72	72	72	chr4	40812044	41218731	406688	-	GRCh37
10	74127098	ENST00000361114	MICU1-201	mRNA	AMD	Brain._DLPFC_PEC	Brain: DLPFC (PEC) :: Homogenate :: All transcripts :: EpiXcan	-0.161435	0.871751	1	0.981264	1	ENSG00000107745	MICU1	ENST00000361114	MICU1-201	-0.0148757	0.0380454	0.0383583	2.47611e-08	1.7413e-07	25	30	30	chr10	74127098	74385863	258766	-	GRCh37
11	118515087	ENST00000525226	PHLDB1-205	aberrant_processed_transcript	AMD	Brain._DLPFC_PEC	Brain: DLPFC (PEC) :: Homogenate :: All transcripts :: EpiXcan	0.161422	0.871761	1	0.981264	1	ENSG00000019144	PHLDB1	ENST00000525226	PHLDB1-205	0.0167192	0.0168685	0.0343155	1.58531e-07	1.03492e-06	9	9	9	chr11	118515087	118521226	6140	+	GRCh37
6	96463860	ENSG00000172461	FUT9	gene	AMD	Brain._DLPFC_PEC	Brain: DLPFC (PEC) :: Homogenate :: All transcripts :: EpiXcan	0.161414	0.871767	1	0.981264	1	ENSG00000172461	FUT9			0.0135301	0.0304459	0.0437682	1.4291e-10	4.73956e-10	19	19	19	chr6	96463860	96663488	199629	+	GRCh37
16	2587965	ENST00000342085	PDPK1-202	mRNA	AMD	Brain._DLPFC_PEC	Brain: DLPFC (PEC) :: Homogenate :: All transcripts :: EpiXcan	-0.161396	0.871781	1	0.981264	1	ENSG00000140992	PDPK1	ENST00000342085	PDPK1-202	-0.0165945	0.0157503	0.0166074	0.000281615	0.00127989	25	26	26	chr16	2587965	2653189	65225	+	GRCh37
11	73386683	ENST00000310653	RAB6A-201	mRNA	AMD	Brain._DLPFC_PEC	Brain: DLPFC (PEC) :: Homogenate :: All transcripts :: EpiXcan	-0.161331	0.871833	1	0.981264	1	ENSG00000175582	RAB6A	ENST00000310653	RAB6A-201	-0.00503026	0.171233	0.21616	3.10662e-45	1.19259e-43	42	42	42	chr11	73386683	73472182	85500	-	GRCh37
9	111892573	ENST00000561981	FRRS1L-201	mRNA	AMD	Brain._DLPFC_PEC	Brain: DLPFC (PEC) :: Homogenate :: All transcripts :: EpiXcan	0.161306	0.871853	1	0.981264	1	ENSG00000260230	FRRS1L	ENST00000561981	FRRS1L-201	0.00533592	0.0877197	0.0999749	2.38178e-20	3.56949e-19	47	48	48	chr9	111892573	111929571	36999	-	GRCh37
3	184795838	ENSG00000187068	C3orf70	gene	AMD	Brain._DLPFC_PEC	Brain: DLPFC (PEC) :: Homogenate :: All transcripts :: EpiXcan	-0.161281	0.871872	1	0.981264	1	ENSG00000187068	C3orf70			-0.020423	0.0122801	0.0138466	0.000336803	0.000731986	13	13	13	chr3	184795838	184870802	74965	-	GRCh37
13	42140973	ENST00000379310	VWA8-203	mRNA	AMD	Brain._DLPFC_PEC	Brain: DLPFC (PEC) :: Homogenate :: All transcripts :: EpiXcan	0.161231	0.871911	1	0.981264	1	ENSG00000102763	VWA8	ENST00000379310	VWA8-203	0.00576913	0.0960223	0.152182	7.16334e-31	1.6619e-29	41	41	41	chr13	42140973	42535220	394248	-	GRCh37
3	186510311	ENST00000418288	RFC4-205	mRNA	AMD	Brain._DLPFC_PEC	Brain: DLPFC (PEC) :: Homogenate :: All transcripts :: EpiXcan	0.161193	0.871941	1	0.981264	1	ENSG00000163918	RFC4	ENST00000418288	RFC4-205	0.0214464	0.0129625	0.016965	0.000246039	0.00112687	19	19	19	chr3	186510311	186524260	13950	-	GRCh37
3	156881241	ENSG00000241770	AC104411.1	gene	AMD	Brain._DLPFC_PEC	Brain: DLPFC (PEC) :: Homogenate :: All transcripts :: EpiXcan	0.161182	0.87195	1	0.981264	1	ENSG00000241770	AC104411.1			0.0172531	0.0216756	0.0152882	0.000177128	0.000392887	25	25	25	chr3	156881241	156886922	5682	+	GRCh37
12	27485988	ENST00000311001	ARNTL2-203	mRNA	AMD	Brain._DLPFC_PEC	Brain: DLPFC (PEC) :: Homogenate :: All transcripts :: EpiXcan	-0.161059	0.872047	1	0.981341	1	ENSG00000029153	ARNTL2	ENST00000311001	ARNTL2-203	-0.0146049	0.0215798	0.0488774	3.10055e-10	2.54434e-09	12	12	12	chr12	27485988	27573466	87479	+	GRCh37
13	41790505	ENST00000379480	MTRF1-203	mRNA	AMD	Brain._DLPFC_PEC	Brain: DLPFC (PEC) :: Homogenate :: All transcripts :: EpiXcan	-0.161019	0.872079	1	0.981345	1	ENSG00000120662	MTRF1	ENST00000379480	MTRF1-203	-0.00164478	0.0282017	0.0216193	3.28094e-05	0.000167143	46	47	47	chr13	41790505	41837713	47209	-	GRCh37
17	6757180	ENSG00000262943	ALOX12P2	pseudogene	AMD	Brain._DLPFC_PEC	Brain: DLPFC (PEC) :: Homogenate :: All transcripts :: EpiXcan	0.16098	0.872109	1	0.981348	1	ENSG00000262943	ALOX12P2			0.0466007	0.00460864	0.0121639	0.000840936	0.00177658	7	7	7	chr17	6757180	6857426	100247	+	GRCh37
11	86014398	ENST00000530208	HIKESHI-204	processed_transcript	AMD	Brain._DLPFC_PEC	Brain: DLPFC (PEC) :: Homogenate :: All transcripts :: EpiXcan	-0.160867	0.872198	1	0.981354	1	ENSG00000149196	C11orf73	ENST00000530208	HIKESHI-204	-0.0185807	0.0115938	0.0116668	0.0023303	0.00941223	21	21	21	chr11	86014398	86056705	42308	+	GRCh37
2	177494317	ENSG00000163364	LINC01116	lincRNA_gene	AMD	Brain._DLPFC_PEC	Brain: DLPFC (PEC) :: Homogenate :: All transcripts :: EpiXcan	-0.16085	0.872212	1	0.981354	1	ENSG00000163364	LINC01116			-0.00329881	0.362846	0.442098	8.84108e-131	5.46877e-129	28	29	29	chr2	177494317	177502659	8343	-	GRCh37
6	170604409	ENST00000537664	FAM120B-203	mRNA	AMD	Brain._DLPFC_PEC	Brain: DLPFC (PEC) :: Homogenate :: All transcripts :: EpiXcan	0.160727	0.872309	1	0.981354	1	ENSG00000112584	FAM120B	ENST00000537664	FAM120B-203	0.00784594	0.0594208	0.0691801	3.41336e-14	3.67335e-13	48	49	49	chr6	170604409	170714164	109756	+	GRCh37
20	55743804	ENSG00000101144	BMP7	gene	AMD	Brain._DLPFC_PEC	Brain: DLPFC (PEC) :: Homogenate :: All transcripts :: EpiXcan	-0.160698	0.872331	1	0.981354	1	ENSG00000101144	BMP7			-0.00935927	0.0558252	0.039336	1.28514e-09	4.02893e-09	72	74	74	chr20	55743804	55841685	97882	-	GRCh37
1	41086351	ENSG00000117016	RIMS3	gene	AMD	Brain._DLPFC_PEC	Brain: DLPFC (PEC) :: Homogenate :: All transcripts :: EpiXcan	-0.160665	0.872357	1	0.981354	1	ENSG00000117016	RIMS3			-0.0180822	0.0261704	0.0168531	8.17139e-05	0.000185982	33	34	34	chr1	41086351	41131329	44979	-	GRCh37
15	102161847	ENSG00000184277	TM2D3	gene	AMD	Brain._DLPFC_PEC	Brain: DLPFC (PEC) :: Homogenate :: All transcripts :: EpiXcan	0.16064	0.872377	1	0.981354	1	ENSG00000184277	TM2D3			0.00653114	0.114857	0.171908	1.65815e-40	1.6509e-39	11	12	12	chr15	102161847	102192594	30748	-	GRCh37
9	86582998	ENSG00000165119	HNRNPK	gene	AMD	Brain._DLPFC_PEC	Brain: DLPFC (PEC) :: Homogenate :: All transcripts :: EpiXcan	-0.160637	0.87238	1	0.981354	1	ENSG00000165119	HNRNPK			-0.0260147	0.00744691	0.0229631	3.74825e-06	9.45351e-06	10	10	10	chr9	86582998	86595569	12572	-	GRCh37
19	17003758	ENSG00000160111	CPAMD8	gene	AMD	Brain._DLPFC_PEC	Brain: DLPFC (PEC) :: Homogenate :: All transcripts :: EpiXcan	0.160619	0.872394	1	0.981354	1	ENSG00000160111	CPAMD8			0.0168634	0.0248643	0.0405807	7.15052e-10	2.27421e-09	34	36	36	chr19	17003758	17137625	133868	-	GRCh37
1	201328136	ENSG00000118194	TNNT2	gene	AMD	Brain._DLPFC_PEC	Brain: DLPFC (PEC) :: Homogenate :: All transcripts :: EpiXcan	0.160572	0.872431	1	0.981354	1	ENSG00000118194	TNNT2			0.014882	0.0266187	0.0524739	1.79007e-12	6.60504e-12	19	19	19	chr1	201328136	201346890	18755	-	GRCh37
5	179041878	ENST00000521720	HNRNPH1-240	aberrant_processed_transcript	AMD	Brain._DLPFC_PEC	Brain: DLPFC (PEC) :: Homogenate :: All transcripts :: EpiXcan	0.160548	0.87245	1	0.981354	1	ENSG00000169045	HNRNPH1	ENST00000521720	HNRNPH1-240	0.00790515	0.0553342	0.0921665	1.79863e-18	2.46003e-17	23	23	23	chr5	179041878	179044635	2758	-	GRCh37
2	196521852	ENST00000430412	SLC39A10-205	NMD_transcript_variant	AMD	Brain._DLPFC_PEC	Brain: DLPFC (PEC) :: Homogenate :: All transcripts :: EpiXcan	-0.16054	0.872456	1	0.981354	1	ENSG00000196950	SLC39A10	ENST00000430412	SLC39A10-205	-0.00509612	0.184439	0.244153	8.01597e-52	3.72429e-50	20	20	20	chr2	196521852	196602426	80575	+	GRCh37
4	90757559	ENSG00000247775	SNCA-AS1	gene	AMD	Brain._DLPFC_PEC	Brain: DLPFC (PEC) :: Homogenate :: All transcripts :: EpiXcan	-0.160534	0.87246	1	0.981354	1	ENSG00000247775	SNCA-AS1			-0.00693327	0.0607795	0.0640392	5.93081e-15	2.47278e-14	34	35	35	chr4	90757559	90763129	5571	+	GRCh37
2	85048774	ENSG00000186854	TRABD2A	gene	AMD	Brain._DLPFC_PEC	Brain: DLPFC (PEC) :: Homogenate :: All transcripts :: EpiXcan	-0.160447	0.872529	1	0.981354	1	ENSG00000186854	TRABD2A			-0.0051057	0.0946456	0.128254	4.94139e-30	3.59813e-29	46	46	46	chr2	85048774	85134132	85359	-	GRCh37
12	115108059	ENSG00000135111	TBX3	gene	AMD	Brain._DLPFC_PEC	Brain: DLPFC (PEC) :: Homogenate :: All transcripts :: EpiXcan	0.160414	0.872555	1	0.981354	1	ENSG00000135111	TBX3			-0.0172384	0.0314505	0.017642	5.27841e-05	0.000121911	59	59	59	chr12	115108059	115121969	13911	-	GRCh37
10	6821560	ENSG00000238266	LINC00707	lincRNA_gene	AMD	Brain._DLPFC_PEC	Brain: DLPFC (PEC) :: Homogenate :: All transcripts :: EpiXcan	0.160411	0.872558	1	0.981354	1	ENSG00000238266	LINC00707			0.0110895	0.0146853	0.0108806	0.0015855	0.00328567	45	45	45	chr10	6821560	6884868	63309	+	GRCh37
2	67629926	ENST00000462772	ETAA1-202	processed_transcript	AMD	Brain._DLPFC_PEC	Brain: DLPFC (PEC) :: Homogenate :: All transcripts :: EpiXcan	-0.160366	0.872593	1	0.981354	1	ENSG00000143971	ETAA1	ENST00000462772	ETAA1-202	-0.0105287	0.039838	0.0725065	9.53387e-15	1.06266e-13	9	9	9	chr2	67629926	67632467	2542	+	GRCh37
18	77732867	ENSG00000141759	TXNL4A	gene	AMD	Brain._DLPFC_PEC	Brain: DLPFC (PEC) :: Homogenate :: All transcripts :: EpiXcan	0.16035	0.872605	1	0.981354	1	ENSG00000141759	TXNL4A			0.0100873	0.066119	0.0960855	3.34887e-22	1.86019e-21	21	21	21	chr18	77732867	77793949	61083	-	GRCh37
15	75192333	ENST00000563119	FAM219B-204	mRNA	AMD	Brain._DLPFC_PEC	Brain: DLPFC (PEC) :: Homogenate :: All transcripts :: EpiXcan	-0.160322	0.872628	1	0.981354	1	ENSG00000178761	FAM219B	ENST00000563119	FAM219B-204	-0.00866502	0.00409836	0.0114285	0.00255733	0.0102749	4	4	4	chr15	75192333	75199178	6846	-	GRCh37
7	96649704	ENST00000222598	DLX5-201	mRNA	AMD	Brain._DLPFC_PEC	Brain: DLPFC (PEC) :: Homogenate :: All transcripts :: EpiXcan	0.160072	0.872825	1	0.981543	1	ENSG00000105880	DLX5	ENST00000222598	DLX5-201	0.0196892	0.0132545	0.0477845	4.93868e-10	3.99026e-09	2	2	2	chr7	96649704	96654409	4706	-	GRCh37
4	106307770	ENST00000503171	PPA2-211	processed_transcript	AMD	Brain._DLPFC_PEC	Brain: DLPFC (PEC) :: Homogenate :: All transcripts :: EpiXcan	-0.159983	0.872894	1	0.981589	1	ENSG00000138777	PPA2	ENST00000503171	PPA2-211	-0.000414889	0.0496239	0.0579933	5.82871e-12	5.41387e-11	30	30	30	chr4	106307770	106375065	67296	-	GRCh37
8	15600953	ENST00000507316	TUSC3-205	aberrant_processed_transcript	AMD	Brain._DLPFC_PEC	Brain: DLPFC (PEC) :: Homogenate :: All transcripts :: EpiXcan	-0.159945	0.872924	1	0.981591	1	ENSG00000104723	TUSC3	ENST00000507316	TUSC3-205	-0.00751951	0.082734	0.103483	5.30182e-21	8.19517e-20	29	29	29	chr8	15600953	15615786	14834	+	GRCh37
5	167913456	ENST00000524082	RARS-209	aberrant_processed_transcript	AMD	Brain._DLPFC_PEC	Brain: DLPFC (PEC) :: Homogenate :: All transcripts :: EpiXcan	-0.15976	0.87307	1	0.98169	1	ENSG00000113643	RARS	ENST00000524082	RARS-209	-0.0127012	0.0728742	0.0963558	1.98854e-19	2.85183e-18	55	55	55	chr5	167913456	167920192	6737	+	GRCh37
6	125582157	ENST00000571678	TPD52L1-216	aberrant_processed_transcript	AMD	Brain._DLPFC_PEC	Brain: DLPFC (PEC) :: Homogenate :: All transcripts :: EpiXcan	-0.15973	0.873094	1	0.98169	1	ENSG00000111907	TPD52L1	ENST00000571678	TPD52L1-216	-0.00856032	0.046848	0.0886577	4.64417e-18	6.21381e-17	16	16	16	chr6	125582157	125584642	2486	+	GRCh37
14	97263641	ENSG00000100749	VRK1	gene	AMD	Brain._DLPFC_PEC	Brain: DLPFC (PEC) :: Homogenate :: All transcripts :: EpiXcan	-0.159654	0.873153	1	0.98169	1	ENSG00000100749	VRK1			-0.00583742	0.187217	0.22011	1.77446e-53	2.41847e-52	33	36	36	chr14	97263641	97398059	134419	+	GRCh37
3	37284668	ENST00000361924	GOLGA4-202	mRNA	AMD	Brain._DLPFC_PEC	Brain: DLPFC (PEC) :: Homogenate :: All transcripts :: EpiXcan	0.159633	0.87317	1	0.98169	1	ENSG00000144674	GOLGA4	ENST00000361924	GOLGA4-202	0.0152173	0.0244343	0.0327655	3.01414e-07	1.91123e-06	17	17	17	chr3	37284668	37408242	123575	+	GRCh37
11	122165898	ENST00000526777	AP000755.2-201	transcript	AMD	Brain._DLPFC_PEC	Brain: DLPFC (PEC) :: Homogenate :: All transcripts :: EpiXcan	0.159626	0.873175	1	0.98169	1	ENSG00000255219	RP11-716H6.2	ENST00000526777	AP000755.2-201	0.01683	0.017842	0.0438402	2.60873e-09	1.98758e-08	3	3	3	chr11	122165898	122178727	12830	+	GRCh37
12	5153085	ENST00000252321	KCNA5-201	mRNA	AMD	Brain._DLPFC_PEC	Brain: DLPFC (PEC) :: Homogenate :: All transcripts :: EpiXcan	0.159616	0.873184	1	0.98169	1	ENSG00000130037	KCNA5	ENST00000252321	KCNA5-201	0.0112643	0.0429899	0.0765421	1.47716e-15	1.72936e-14	12	12	12	chr12	5153085	5155949	2865	+	GRCh37
3	9958782	ENST00000483582	IL17RC-225	aberrant_processed_transcript	AMD	Brain._DLPFC_PEC	Brain: DLPFC (PEC) :: Homogenate :: All transcripts :: EpiXcan	0.159536	0.873247	1	0.981729	1	ENSG00000163702	IL17RC	ENST00000483582	IL17RC-225	0.00662761	0.051671	0.0316763	4.228e-07	2.64197e-06	63	64	64	chr3	9958782	9975314	16533	+	GRCh37
3	12194551	ENST00000287814	TIMP4-201	mRNA	AMD	Brain._DLPFC_PEC	Brain: DLPFC (PEC) :: Homogenate :: All transcripts :: EpiXcan	0.159431	0.873329	1	0.981769	1	ENSG00000157150	TIMP4	ENST00000287814	TIMP4-201	0.0105641	0.0322818	0.0576754	5.78218e-12	5.37235e-11	18	18	18	chr3	12194551	12200851	6301	-	GRCh37
8	11666765	ENST00000525777	FDFT1-208	mRNA	AMD	Brain._DLPFC_PEC	Brain: DLPFC (PEC) :: Homogenate :: All transcripts :: EpiXcan	0.159398	0.873355	1	0.981769	1	ENSG00000079459	FDFT1	ENST00000525777	FDFT1-208	0.00295548	0.282763	0.336046	1.73199e-78	1.61703e-76	31	31	31	chr8	11666765	11696122	29358	+	GRCh37
5	52405672	ENST00000502171	AC008966.1-201	transcript	AMD	Brain._DLPFC_PEC	Brain: DLPFC (PEC) :: Homogenate :: All transcripts :: EpiXcan	-0.159356	0.873388	1	0.981769	1	ENSG00000247796	CTD-2366F13.1	ENST00000502171	AC008966.1-201	-0.0110571	0.0434801	0.0809657	2.18412e-16	2.67767e-15	24	24	24	chr5	52405672	52410953	5282	+	GRCh37
16	2479395	ENSG00000162063	CCNF	gene	AMD	Brain._DLPFC_PEC	Brain: DLPFC (PEC) :: Homogenate :: All transcripts :: EpiXcan	0.159346	0.873396	1	0.981769	1	ENSG00000162063	CCNF			0.029046	0.00523045	0.0175412	5.45003e-05	0.000125755	4	4	4	chr16	2479395	2508855	29461	+	GRCh37
7	150497491	ENSG00000002933	TMEM176A	gene	AMD	Brain._DLPFC_PEC	Brain: DLPFC (PEC) :: Homogenate :: All transcripts :: EpiXcan	0.159304	0.873429	1	0.981774	1	ENSG00000002933	TMEM176A			0.0080016	0.0616605	0.110654	1.57773e-25	9.89633e-25	19	19	19	chr7	150497491	150502208	4718	+	GRCh37
10	13184185	ENSG00000228330	AL355355.1	pseudogene	AMD	Brain._DLPFC_PEC	Brain: DLPFC (PEC) :: Homogenate :: All transcripts :: EpiXcan	0.159052	0.873628	1	0.981958	1	ENSG00000228330	AL355355.1			0.0121348	0.0319559	0.059959	3.87498e-14	1.55025e-13	8	8	8	chr10	13184185	13184977	793	-	GRCh37
5	125880449	ENST00000497231	ALDH7A1-209	aberrant_processed_transcript	AMD	Brain._DLPFC_PEC	Brain: DLPFC (PEC) :: Homogenate :: All transcripts :: EpiXcan	-0.158953	0.873706	1	0.981958	1	ENSG00000164904	ALDH7A1	ENST00000497231	ALDH7A1-209	-0.00449548	0.0314832	0.0416334	5.69446e-09	4.22667e-08	41	41	41	chr5	125880449	125897897	17449	-	GRCh37
11	18749479	ENST00000396168	PTPN5-203	mRNA	AMD	Brain._DLPFC_PEC	Brain: DLPFC (PEC) :: Homogenate :: All transcripts :: EpiXcan	-0.158794	0.873831	1	0.981958	1	ENSG00000110786	PTPN5	ENST00000396168	PTPN5-203	0.00667098	0.0331973	0.0340373	1.68942e-07	1.09949e-06	38	38	38	chr11	18749479	18813187	63709	-	GRCh37
11	77532190	ENST00000393427	AAMDC-202	mRNA	AMD	Brain._DLPFC_PEC	Brain: DLPFC (PEC) :: Homogenate :: All transcripts :: EpiXcan	0.158692	0.873912	1	0.981958	1	ENSG00000087884	AAMDC	ENST00000393427	AAMDC-202	0.0154316	0.0206235	0.0390181	1.97866e-08	1.40362e-07	8	8	8	chr11	77532190	77583407	51218	+	GRCh37
14	104095564	ENST00000389744	KLC1-206	mRNA	AMD	Brain._DLPFC_PEC	Brain: DLPFC (PEC) :: Homogenate :: All transcripts :: EpiXcan	-0.158672	0.873928	1	0.981958	1	ENSG00000126214	KLC1	ENST00000389744	KLC1-206	-0.0116131	0.0456792	0.0739384	5.30825e-15	6.00506e-14	23	23	23	chr14	104095564	104153254	57691	+	GRCh37
5	68856035	ENSG00000183474	GTF2H2C	gene	AMD	Brain._DLPFC_PEC	Brain: DLPFC (PEC) :: Homogenate :: All transcripts :: EpiXcan	0.158666	0.873932	1	0.981958	1	ENSG00000183474	GTF2H2C			0.00735319	0.216484	0.232881	3.81046e-57	5.63602e-56	72	73	73	chr5	68856035	68890550	34516	+	GRCh37
2	86131402	ENST00000608140	AC012511.1-201	lincRNA	AMD	Brain._DLPFC_PEC	Brain: DLPFC (PEC) :: Homogenate :: All transcripts :: EpiXcan	0.158661	0.873936	1	0.981958	1	ENSG00000272564	RP11-548P2.2	ENST00000608140	AC012511.1-201	0.02831	0.00637198	0.0203557	5.52605e-05	0.000273864	9	9	9	chr2	86131402	86131850	449	+	GRCh37
2	99733591	ENST00000476849	TSGA10-210	processed_transcript	AMD	Brain._DLPFC_PEC	Brain: DLPFC (PEC) :: Homogenate :: All transcripts :: EpiXcan	0.158607	0.873979	1	0.981958	1	ENSG00000135951	TSGA10	ENST00000476849	TSGA10-210	0.0138149	0.0227486	0.0402168	1.06767e-08	7.74238e-08	7	7	7	chr2	99733591	99771427	37837	-	GRCh37
20	29637799	ENST00000418346	MLLT10P1-201	processed_pseudogene	AMD	Brain._DLPFC_PEC	Brain: DLPFC (PEC) :: Homogenate :: All transcripts :: EpiXcan	-0.158579	0.874001	1	0.981958	1	ENSG00000238151	MLLT10P1	ENST00000418346	MLLT10P1-201	-0.0135519	0.0167593	0.0658924	1.75605e-13	1.8079e-12	18	25	25	chr20	29637799	29638060	262	-	GRCh37
13	37418968	ENST00000350148	SMAD9-201	mRNA	AMD	Brain._DLPFC_PEC	Brain: DLPFC (PEC) :: Homogenate :: All transcripts :: EpiXcan	0.158566	0.874011	1	0.981958	1	ENSG00000120693	SMAD9	ENST00000350148	SMAD9-201	0.0241443	0.0110526	0.0265901	3.78015e-06	2.14215e-05	7	8	8	chr13	37418968	37494375	75408	-	GRCh37
3	138191996	ENST00000460133	ESYT3-203	processed_transcript	AMD	Brain._DLPFC_PEC	Brain: DLPFC (PEC) :: Homogenate :: All transcripts :: EpiXcan	-0.158399	0.874142	1	0.981958	1	ENSG00000158220	ESYT3	ENST00000460133	ESYT3-203	-0.00540177	0.149353	0.207145	4.00877e-43	1.42186e-41	20	20	20	chr3	138191996	138200528	8533	+	GRCh37
6	46188475	ENSG00000172348	RCAN2	gene	AMD	Brain._DLPFC_PEC	Brain: DLPFC (PEC) :: Homogenate :: All transcripts :: EpiXcan	0.158287	0.87423	1	0.981958	1	ENSG00000172348	RCAN2			0.021619	0.0116631	0.0167419	7.96759e-05	0.00018157	15	16	16	chr6	46188475	46459709	271235	-	GRCh37
7	106848293	ENST00000393603	COG5-203	mRNA	AMD	Brain._DLPFC_PEC	Brain: DLPFC (PEC) :: Homogenate :: All transcripts :: EpiXcan	-0.158258	0.874254	1	0.981958	1	ENSG00000164597	COG5	ENST00000393603	COG5-203	-0.033868	0.00480767	0.0237674	1.32862e-05	7.09012e-05	10	10	10	chr7	106848293	107204706	356414	-	GRCh37
11	107661717	ENST00000525815	SLC35F2-204	mRNA	AMD	Brain._DLPFC_PEC	Brain: DLPFC (PEC) :: Homogenate :: All transcripts :: EpiXcan	0.158229	0.874277	1	0.981958	1	ENSG00000110660	SLC35F2	ENST00000525815	SLC35F2-204	0.00770908	0.151985	0.15883	2.44183e-32	5.98973e-31	57	58	58	chr11	107661717	107729914	68198	-	GRCh37
10	99624757	ENSG00000095713	CRTAC1	gene	AMD	Brain._DLPFC_PEC	Brain: DLPFC (PEC) :: Homogenate :: All transcripts :: EpiXcan	-0.158215	0.874287	1	0.981958	1	ENSG00000095713	CRTAC1			-0.00501155	0.0620626	0.0943122	8.48763e-22	4.64298e-21	29	31	31	chr10	99624757	99790585	165829	-	GRCh37
1	100652475	ENSG00000137992	DBT	gene	AMD	Brain._DLPFC_PEC	Brain: DLPFC (PEC) :: Homogenate :: All transcripts :: EpiXcan	-0.158164	0.874328	1	0.981958	1	ENSG00000137992	DBT			-0.00831629	0.072989	0.096321	3.08523e-22	1.71731e-21	35	36	36	chr1	100652475	100715390	62916	-	GRCh37
11	73587744	ENSG00000175575	PAAF1	gene	AMD	Brain._DLPFC_PEC	Brain: DLPFC (PEC) :: Homogenate :: All transcripts :: EpiXcan	-0.158139	0.874347	1	0.981958	1	ENSG00000175575	PAAF1			-0.00350561	0.469033	0.499053	1.477e-160	1.42524e-158	53	54	54	chr11	73587744	73638790	51047	+	GRCh37
16	89627090	ENST00000562879	RPL13-210	NMD_transcript_variant	AMD	Brain._DLPFC_PEC	Brain: DLPFC (PEC) :: Homogenate :: All transcripts :: EpiXcan	0.158084	0.87439	1	0.981958	1	ENSG00000167526	RPL13	ENST00000562879	RPL13-210	0.00491777	0.171918	0.240689	2.56639e-51	1.17269e-49	10	10	10	chr16	89627090	89629881	2792	+	GRCh37
7	107531415	ENSG00000091140	DLD	gene	AMD	Brain._DLPFC_PEC	Brain: DLPFC (PEC) :: Homogenate :: All transcripts :: EpiXcan	0.158018	0.874443	1	0.981958	1	ENSG00000091140	DLD			0.00509842	0.184358	0.234989	1.3356e-57	1.99012e-56	18	18	18	chr7	107531415	107572175	40761	+	GRCh37
19	46850251	ENSG00000011485	PPP5C	gene	AMD	Brain._DLPFC_PEC	Brain: DLPFC (PEC) :: Homogenate :: All transcripts :: EpiXcan	-0.157964	0.874485	1	0.981958	1	ENSG00000011485	PPP5C			-0.0162076	0.0106399	0.0203998	1.38539e-05	3.34746e-05	11	11	11	chr19	46850251	46896238	45988	+	GRCh37
16	88803208	ENST00000567968	AC138028.2-202	transcript	AMD	Brain._DLPFC_PEC	Brain: DLPFC (PEC) :: Homogenate :: All transcripts :: EpiXcan	0.157944	0.874501	1	0.981958	1	ENSG00000224888	RP5-1142A6.2	ENST00000567968	AC138028.2-202	0.00728289	0.113839	0.129788	2.04408e-26	3.99356e-25	64	65	65	chr16	88803208	88807826	4619	+	GRCh37
16	15961036	ENST00000573396	FOPNL-204	mRNA	AMD	Brain._DLPFC_PEC	Brain: DLPFC (PEC) :: Homogenate :: All transcripts :: EpiXcan	-0.157907	0.87453	1	0.981958	1	ENSG00000133393	FOPNL	ENST00000573396	FOPNL-204	-0.0135963	0.0299888	0.0501044	1.64343e-10	1.3764e-09	20	21	21	chr16	15961036	15982456	21421	-	GRCh37
1	219347186	ENST00000366928	LYPLAL1-202	mRNA	AMD	Brain._DLPFC_PEC	Brain: DLPFC (PEC) :: Homogenate :: All transcripts :: EpiXcan	0.157886	0.874547	1	0.981958	1	ENSG00000143353	LYPLAL1	ENST00000366928	LYPLAL1-202	0.00776526	0.148105	0.182689	6.88462e-38	2.05037e-36	38	39	39	chr1	219347186	219386207	39022	+	GRCh37
4	57514155	ENSG00000171476	HOPX	gene	AMD	Brain._DLPFC_PEC	Brain: DLPFC (PEC) :: Homogenate :: All transcripts :: EpiXcan	-0.15782	0.874598	1	0.981958	1	ENSG00000171476	HOPX			-0.012535	0.0239903	0.0328492	2.90769e-08	8.44716e-08	36	36	36	chr4	57514155	57548065	33911	-	GRCh37
4	83814698	ENST00000504792	THAP9-AS1-204	transcript	AMD	Brain._DLPFC_PEC	Brain: DLPFC (PEC) :: Homogenate :: All transcripts :: EpiXcan	0.157802	0.874613	1	0.981958	1	ENSG00000251022	THAP9-AS1	ENST00000504792	THAP9-AS1-204	0.0105816	0.0496932	0.0685082	6.36585e-14	6.74182e-13	33	35	35	chr4	83814698	83821661	6964	-	GRCh37
11	89895660	ENST00000532691	NAALAD2-209	aberrant_processed_transcript	AMD	Brain._DLPFC_PEC	Brain: DLPFC (PEC) :: Homogenate :: All transcripts :: EpiXcan	-0.157791	0.874621	1	0.981958	1	ENSG00000077616	NAALAD2	ENST00000532691	NAALAD2-209	-0.00785057	0.0773641	0.107217	1.34613e-21	2.13973e-20	27	27	27	chr11	89895660	89902853	7194	+	GRCh37
5	137218482	ENST00000508281	AC106791.1-202	transcript	AMD	Brain._DLPFC_PEC	Brain: DLPFC (PEC) :: Homogenate :: All transcripts :: EpiXcan	0.157736	0.874665	1	0.981958	1	ENSG00000250159	RP11-381K20.2	ENST00000508281	AC106791.1-202	0.0120968	0.0192373	0.0239844	1.10302e-05	5.937e-05	19	19	19	chr5	137218482	137225025	6544	-	GRCh37
17	71161151	ENSG00000180616	SSTR2	gene	AMD	Brain._DLPFC_PEC	Brain: DLPFC (PEC) :: Homogenate :: All transcripts :: EpiXcan	0.157732	0.874668	1	0.981958	1	ENSG00000180616	SSTR2			0.0203304	0.0791313	0.0573545	1.26309e-13	4.93694e-13	95	95	95	chr17	71161151	71167185	6035	+	GRCh37
6	131481315	ENST00000543815	AKAP7-210	processed_transcript	AMD	Brain._DLPFC_PEC	Brain: DLPFC (PEC) :: Homogenate :: All transcripts :: EpiXcan	-0.15764	0.874741	1	0.981958	1	ENSG00000118507	AKAP7	ENST00000543815	AKAP7-210	-0.0101341	0.0302742	0.0505558	1.30183e-10	1.09903e-09	14	14	14	chr6	131481315	131540890	59576	+	GRCh37
8	27092840	ENSG00000015592	STMN4	gene	AMD	Brain._DLPFC_PEC	Brain: DLPFC (PEC) :: Homogenate :: All transcripts :: EpiXcan	0.157549	0.874812	1	0.981958	1	ENSG00000015592	STMN4			0.00349444	0.375954	0.44455	6.92737e-131	4.32943e-129	30	30	30	chr8	27092840	27115937	23098	-	GRCh37
2	152341850	ENSG00000183091	NEB	gene	AMD	Brain._DLPFC_PEC	Brain: DLPFC (PEC) :: Homogenate :: All transcripts :: EpiXcan	0.157542	0.874818	1	0.981958	1	ENSG00000183091	NEB			0.00354511	0.257196	0.335608	9.88053e-89	2.80421e-87	48	50	50	chr2	152341850	152591001	249152	-	GRCh37
16	89160276	ENST00000540697	ACSF3-211	mRNA	AMD	Brain._DLPFC_PEC	Brain: DLPFC (PEC) :: Homogenate :: All transcripts :: EpiXcan	0.157533	0.874825	1	0.981958	1	ENSG00000176715	ACSF3	ENST00000540697	ACSF3-211	0.0117835	0.0649593	0.0805822	2.4156e-16	2.9541e-15	35	35	35	chr16	89160276	89199670	39395	+	GRCh37
10	67672276	ENSG00000183230	CTNNA3	gene	AMD	Brain._DLPFC_PEC	Brain: DLPFC (PEC) :: Homogenate :: All transcripts :: EpiXcan	-0.157526	0.874831	1	0.981958	1	ENSG00000183230	CTNNA3			-0.00565566	0.0630277	0.0310943	7.40224e-08	2.09296e-07	92	96	96	chr10	67672276	69455927	1783652	-	GRCh37
5	89854617	ENST00000405460	ADGRV1-201	mRNA	AMD	Brain._DLPFC_PEC	Brain: DLPFC (PEC) :: Homogenate :: All transcripts :: EpiXcan	0.157467	0.874877	1	0.981958	1	ENSG00000164199	GPR98	ENST00000405460	ADGRV1-201	0.0106611	0.0579328	0.110935	2.99752e-22	4.90096e-21	9	9	9	chr5	89854617	90460038	605422	+	GRCh37
1	68627444	ENST00000422584	CTBP2P8-201	processed_pseudogene	AMD	Brain._DLPFC_PEC	Brain: DLPFC (PEC) :: Homogenate :: All transcripts :: EpiXcan	-0.157465	0.874878	1	0.981958	1	ENSG00000234383	CTBP2P8	ENST00000422584	CTBP2P8-201	-0.0308203	0.00517483	0.0105304	0.00382756	0.0150009	6	6	6	chr1	68627444	68628773	1330	-	GRCh37
11	101761405	ENST00000334289	ANGPTL5-201	mRNA	AMD	Brain._DLPFC_PEC	Brain: DLPFC (PEC) :: Homogenate :: All transcripts :: EpiXcan	-0.157462	0.874881	1	0.981958	1	ENSG00000187151	ANGPTL5	ENST00000334289	ANGPTL5-201	-0.0126567	0.00978794	0.0300732	8.44377e-07	5.11574e-06	5	5	5	chr11	101761405	101787253	25849	-	GRCh37
10	75881524	ENSG00000185009	AP3M1	gene	AMD	Brain._DLPFC_PEC	Brain: DLPFC (PEC) :: Homogenate :: All transcripts :: EpiXcan	0.157456	0.874886	1	0.981958	1	ENSG00000185009	AP3M1			0.0124992	0.0353987	0.0354327	7.20806e-09	2.16763e-08	19	21	21	chr10	75881524	75910821	29298	-	GRCh37
19	35447258	ENSG00000180884	ZNF792	gene	AMD	Brain._DLPFC_PEC	Brain: DLPFC (PEC) :: Homogenate :: All transcripts :: EpiXcan	0.157393	0.874935	1	0.981958	1	ENSG00000180884	ZNF792			0.0100414	0.0387256	0.067596	8.5419e-16	3.70287e-15	21	22	22	chr19	35447258	35454953	7696	-	GRCh37
22	43088127	ENSG00000128274	A4GALT	gene	AMD	Brain._DLPFC_PEC	Brain: DLPFC (PEC) :: Homogenate :: All transcripts :: EpiXcan	-0.157371	0.874952	1	0.981958	1	ENSG00000128274	A4GALT			-0.00686143	0.0805874	0.129997	1.57808e-30	1.17138e-29	34	35	35	chr22	43088127	43117304	29178	-	GRCh37
6	99719045	ENST00000389677	FAXC-201	mRNA	AMD	Brain._DLPFC_PEC	Brain: DLPFC (PEC) :: Homogenate :: All transcripts :: EpiXcan	-0.157356	0.874964	1	0.981958	1	ENSG00000146267	FAXC	ENST00000389677	FAXC-201	-0.00114483	0.0413158	0.0489147	2.78282e-10	2.29082e-09	67	67	67	chr6	99719045	99797531	78487	-	GRCh37
2	180634257	ENST00000451732	ZNF385B-207	mRNA	AMD	Brain._DLPFC_PEC	Brain: DLPFC (PEC) :: Homogenate :: All transcripts :: EpiXcan	0.157339	0.874978	1	0.981958	1	ENSG00000144331	ZNF385B	ENST00000451732	ZNF385B-207	0.0336169	0.00646907	0.013549	0.000973489	0.00413302	10	10	10	chr2	180634257	180667398	33142	-	GRCh37
11	62529089	ENST00000531944	POLR2G-206	NMD_transcript_variant	AMD	Brain._DLPFC_PEC	Brain: DLPFC (PEC) :: Homogenate :: All transcripts :: EpiXcan	0.157307	0.875003	1	0.981958	1	ENSG00000168002	POLR2G	ENST00000531944	POLR2G-206	0.00496505	0.0637687	0.0799383	4.06299e-16	4.91112e-15	42	42	42	chr11	62529089	62534182	5094	+	GRCh37
11	818902	ENST00000336615	PNPLA2-201	mRNA	AMD	Brain._DLPFC_PEC	Brain: DLPFC (PEC) :: Homogenate :: All transcripts :: EpiXcan	0.157267	0.875034	1	0.981958	1	ENSG00000177666	PNPLA2	ENST00000336615	PNPLA2-201	0.00427523	0.28258	0.377705	5.84691e-90	7.01954e-88	19	19	19	chr11	818902	825573	6672	+	GRCh37
12	28343360	ENST00000539107	CCDC91-207	mRNA	AMD	Brain._DLPFC_PEC	Brain: DLPFC (PEC) :: Homogenate :: All transcripts :: EpiXcan	-0.157253	0.875045	1	0.981958	1	ENSG00000123106	CCDC91	ENST00000539107	CCDC91-207	-0.0268368	0.0157028	0.0261653	4.56494e-06	2.56067e-05	24	24	24	chr12	28343360	28703099	359740	+	GRCh37
6	101846664	ENSG00000164418	GRIK2	gene	AMD	Brain._DLPFC_PEC	Brain: DLPFC (PEC) :: Homogenate :: All transcripts :: EpiXcan	0.157223	0.875069	1	0.981958	1	ENSG00000164418	GRIK2			0.0180904	0.0171628	0.0273239	3.83853e-07	1.03836e-06	18	18	18	chr6	101846664	102517958	671295	+	GRCh37
6	165740776	ENSG00000112541	PDE10A	gene	AMD	Brain._DLPFC_PEC	Brain: DLPFC (PEC) :: Homogenate :: All transcripts :: EpiXcan	0.157211	0.875078	1	0.981958	1	ENSG00000112541	PDE10A			0.0195734	0.014128	0.0210293	9.57116e-06	2.34625e-05	21	21	21	chr6	165740776	166400091	659316	-	GRCh37
12	122757215	ENST00000540539	CLIP1-214	mRNA	AMD	Brain._DLPFC_PEC	Brain: DLPFC (PEC) :: Homogenate :: All transcripts :: EpiXcan	-0.157151	0.875126	1	0.981958	1	ENSG00000130779	CLIP1	ENST00000540539	CLIP1-214	-0.0132886	0.00678993	0.0119026	0.00211744	0.00859716	8	8	8	chr12	122757215	122763019	5805	-	GRCh37
10	134974007	ENST00000485110	KNDC1-204	processed_transcript	AMD	Brain._DLPFC_PEC	Brain: DLPFC (PEC) :: Homogenate :: All transcripts :: EpiXcan	-0.157001	0.875244	1	0.981958	1	ENSG00000171798	KNDC1	ENST00000485110	KNDC1-204	-0.012766	0.0134984	0.0114776	0.00262192	0.0105201	18	19	19	chr10	134974007	134992878	18872	+	GRCh37
16	57462466	ENST00000569370	CIAPIN1-213	mRNA	AMD	Brain._DLPFC_PEC	Brain: DLPFC (PEC) :: Homogenate :: All transcripts :: EpiXcan	0.156987	0.875255	1	0.981958	1	ENSG00000005194	CIAPIN1	ENST00000569370	CIAPIN1-213	0.014555	0.0284486	0.0601477	2.02194e-12	1.94238e-11	16	16	16	chr16	57462466	57481318	18853	-	GRCh37
19	50270225	ENSG00000196961	AP2A1	gene	AMD	Brain._DLPFC_PEC	Brain: DLPFC (PEC) :: Homogenate :: All transcripts :: EpiXcan	0.156985	0.875257	1	0.981958	1	ENSG00000196961	AP2A1			0.0296506	0.00421601	0.0145983	0.000234049	0.000514694	9	10	10	chr19	50270225	50310370	40146	+	GRCh37
11	63952744	ENST00000358794	STIP1-203	mRNA	AMD	Brain._DLPFC_PEC	Brain: DLPFC (PEC) :: Homogenate :: All transcripts :: EpiXcan	-0.156968	0.87527	1	0.981958	1	ENSG00000168439	STIP1	ENST00000358794	STIP1-203	-0.0112457	0.0205591	0.0274633	2.64731e-06	1.52229e-05	15	15	15	chr11	63952744	63972015	19272	+	GRCh37
11	62458808	ENST00000532115	BSCL2-224	processed_transcript	AMD	Brain._DLPFC_PEC	Brain: DLPFC (PEC) :: Homogenate :: All transcripts :: EpiXcan	-0.156924	0.875305	1	0.981958	1	ENSG00000168000	BSCL2	ENST00000532115	BSCL2-224	-0.0342714	0.00752457	0.0151201	0.000541562	0.00237152	10	10	10	chr11	62458808	62462183	3376	-	GRCh37
8	38586158	ENST00000518415	TACC1-204	mRNA	AMD	Brain._DLPFC_PEC	Brain: DLPFC (PEC) :: Homogenate :: All transcripts :: EpiXcan	-0.156914	0.875313	1	0.981958	1	ENSG00000147526	TACC1	ENST00000518415	TACC1-204	-0.0181313	0.0149882	0.0505258	1.49302e-10	1.25482e-09	2	2	2	chr8	38586158	38705650	119493	+	GRCh37
2	11264884	ENST00000590373	AC062028.1-204	lincRNA	AMD	Brain._DLPFC_PEC	Brain: DLPFC (PEC) :: Homogenate :: All transcripts :: EpiXcan	-0.156888	0.875333	1	0.981958	1	ENSG00000145063	AC062028.1	ENST00000590373	AC062028.1-204	-0.0358323	0.0173143	0.032756	2.72592e-07	1.7363e-06	10	10	10	chr2	11264884	11272947	8064	-	GRCh37
7	128510821	ENST00000609480	AC025594.2-201	lincRNA	AMD	Brain._DLPFC_PEC	Brain: DLPFC (PEC) :: Homogenate :: All transcripts :: EpiXcan	-0.156881	0.875339	1	0.981958	1	ENSG00000272899	RP11-309L24.9	ENST00000609480	AC025594.2-201	-0.00746881	0.0837082	0.134462	4.33027e-27	8.68417e-26	18	18	18	chr7	128510821	128512098	1278	+	GRCh37
16	28722684	ENST00000331666	EIF3C-201	mRNA	AMD	Brain._DLPFC_PEC	Brain: DLPFC (PEC) :: Homogenate :: All transcripts :: EpiXcan	-0.156828	0.87538	1	0.981958	1	ENSG00000184110	EIF3C	ENST00000331666	EIF3C-201	-0.00202896	0.0826688	0.104795	5.29691e-21	8.19043e-20	33	36	36	chr16	28722684	28747051	24368	+	GRCh37
4	20702099	ENST00000513459	PACRGL-227	mRNA	AMD	Brain._DLPFC_PEC	Brain: DLPFC (PEC) :: Homogenate :: All transcripts :: EpiXcan	0.156807	0.875397	1	0.981958	1	ENSG00000163138	PACRGL	ENST00000513459	PACRGL-227	0.00647779	0.103228	0.148949	3.0891e-30	6.97851e-29	16	16	16	chr4	20702099	20729942	27844	+	GRCh37
6	153308497	ENST00000367231	MTRF1L-202	mRNA	AMD	Brain._DLPFC_PEC	Brain: DLPFC (PEC) :: Homogenate :: All transcripts :: EpiXcan	0.156713	0.875471	1	0.981958	1	ENSG00000112031	MTRF1L	ENST00000367231	MTRF1L-202	0.0261979	0.00654266	0.0239229	1.23323e-05	6.61015e-05	5	5	5	chr6	153308497	153323820	15324	-	GRCh37
5	74062817	ENST00000296802	NSA2-201	mRNA	AMD	Brain._DLPFC_PEC	Brain: DLPFC (PEC) :: Homogenate :: All transcripts :: EpiXcan	-0.156708	0.875475	1	0.981958	1	ENSG00000164346	NSA2	ENST00000296802	NSA2-201	-0.00251519	0.61284	0.644315	1.02935e-211	1.98264e-208	83	85	85	chr5	74062817	74072737	9921	+	GRCh37
20	25999468	ENSG00000204556	AL450124.1	pseudogene	AMD	Brain._DLPFC_PEC	Brain: DLPFC (PEC) :: Homogenate :: All transcripts :: EpiXcan	-0.156632	0.875535	1	0.981958	1	ENSG00000204556	AL450124.1			-0.0095683	0.060955	0.0608165	2.03872e-14	8.28261e-14	25	29	29	chr20	25999468	26001320	1853	+	GRCh37
13	37581115	ENST00000481013	EXOSC8-206	mRNA	AMD	Brain._DLPFC_PEC	Brain: DLPFC (PEC) :: Homogenate :: All transcripts :: EpiXcan	0.15661	0.875553	1	0.981958	1	ENSG00000120699	EXOSC8	ENST00000481013	EXOSC8-206	0.0145312	0.0277377	0.0603729	1.98228e-12	1.90594e-11	6	6	6	chr13	37581115	37583750	2636	+	GRCh37
8	19261672	ENST00000454498	CSGALNACT1-203	mRNA	AMD	Brain._DLPFC_PEC	Brain: DLPFC (PEC) :: Homogenate :: All transcripts :: EpiXcan	-0.156546	0.875602	1	0.981958	1	ENSG00000147408	CSGALNACT1	ENST00000454498	CSGALNACT1-203	-0.0172297	0.00982227	0.0216096	3.31979e-05	0.000169044	6	6	6	chr8	19261672	19460006	198335	-	GRCh37
3	197307215	ENST00000394682	AC132008.1-201	processed_pseudogene	AMD	Brain._DLPFC_PEC	Brain: DLPFC (PEC) :: Homogenate :: All transcripts :: EpiXcan	-0.156528	0.875617	1	0.981958	1	ENSG00000213519	AC132008.1	ENST00000394682	AC132008.1-201	-0.0195913	0.0124587	0.0269922	3.10568e-06	1.77401e-05	11	11	11	chr3	197307215	197307500	286	-	GRCh37
20	13765734	ENST00000475968	NDUFAF5-206	processed_transcript	AMD	Brain._DLPFC_PEC	Brain: DLPFC (PEC) :: Homogenate :: All transcripts :: EpiXcan	-0.156527	0.875617	1	0.981958	1	ENSG00000101247	NDUFAF5	ENST00000475968	NDUFAF5-206	-0.0161228	0.0137414	0.0191236	9.73188e-05	0.000468667	22	24	24	chr20	13765734	13797874	32141	+	GRCh37
13	20761609	ENST00000382848	GJB2-202	mRNA	AMD	Brain._DLPFC_PEC	Brain: DLPFC (PEC) :: Homogenate :: All transcripts :: EpiXcan	0.156469	0.875663	1	0.981958	1	ENSG00000165474	GJB2	ENST00000382848	GJB2-202	-0.0055674	0.0445848	0.033854	1.81046e-07	1.17404e-06	36	37	37	chr13	20761609	20767037	5429	-	GRCh37
16	66850517	ENST00000567743	NAE1-218	NMD_transcript_variant	AMD	Brain._DLPFC_PEC	Brain: DLPFC (PEC) :: Homogenate :: All transcripts :: EpiXcan	-0.156452	0.875677	1	0.981958	1	ENSG00000159593	NAE1	ENST00000567743	NAE1-218	-0.0103179	0.0373293	0.0676646	3.8976e-14	4.1838e-13	14	14	14	chr16	66850517	66864871	14355	-	GRCh37
2	114368079	ENSG00000240356	RPL23AP7	pseudogene	AMD	Brain._DLPFC_PEC	Brain: DLPFC (PEC) :: Homogenate :: All transcripts :: EpiXcan	-0.156399	0.875719	1	0.981958	1	ENSG00000240356	RPL23AP7			-0.00221045	0.634981	0.65652	1.92609e-254	8.60462e-252	119	121	121	chr2	114368079	114384667	16589	-	GRCh37
8	27727399	ENSG00000168079	SCARA5	gene	AMD	Brain._DLPFC_PEC	Brain: DLPFC (PEC) :: Homogenate :: All transcripts :: EpiXcan	-0.156355	0.875754	1	0.981958	1	ENSG00000168079	SCARA5			-0.00969227	0.0165595	0.0334498	2.17426e-08	6.35625e-08	18	18	18	chr8	27727399	27850244	122846	-	GRCh37
10	134148612	ENST00000368612	LRRC27-202	mRNA	AMD	Brain._DLPFC_PEC	Brain: DLPFC (PEC) :: Homogenate :: All transcripts :: EpiXcan	0.156346	0.87576	1	0.981958	1	ENSG00000148814	LRRC27	ENST00000368612	LRRC27-202	0.0232376	0.0105604	0.0164347	0.000280122	0.00127376	18	18	18	chr10	134148612	134188959	40348	+	GRCh37
18	12073231	ENSG00000256616	AP002414.2	pseudogene	AMD	Brain._DLPFC_PEC	Brain: DLPFC (PEC) :: Homogenate :: All transcripts :: EpiXcan	0.156296	0.8758	1	0.981958	1	ENSG00000256616	AP002414.2			0.00392976	0.0627107	0.0908504	2.59294e-21	1.39036e-20	94	96	96	chr18	12073231	12076653	3423	-	GRCh37
4	3519388	ENST00000509198	LRPAP1-203	aberrant_processed_transcript	AMD	Brain._DLPFC_PEC	Brain: DLPFC (PEC) :: Homogenate :: All transcripts :: EpiXcan	-0.15629	0.875805	1	0.981958	1	ENSG00000163956	LRPAP1	ENST00000509198	LRPAP1-203	-0.00609853	0.156391	0.215756	3.55318e-45	1.35989e-43	41	42	42	chr4	3519388	3534149	14762	-	GRCh37
15	32737307	ENSG00000206127	GOLGA8O	gene	AMD	Brain._DLPFC_PEC	Brain: DLPFC (PEC) :: Homogenate :: All transcripts :: EpiXcan	0.156231	0.875851	1	0.981958	1	ENSG00000206127	GOLGA8O			0.00424149	0.198346	0.229937	6.20363e-56	8.94004e-55	59	61	61	chr15	32737307	32747835	10529	-	GRCh37
11	89864683	ENSG00000077616	NAALAD2	gene	AMD	Brain._DLPFC_PEC	Brain: DLPFC (PEC) :: Homogenate :: All transcripts :: EpiXcan	-0.156219	0.87586	1	0.981958	1	ENSG00000077616	NAALAD2			-0.0043768	0.158174	0.199349	1.28791e-47	1.5343e-46	49	53	53	chr11	89864683	89926062	61380	+	GRCh37
12	32832250	ENST00000550011	DNM1L-222	aberrant_processed_transcript	AMD	Brain._DLPFC_PEC	Brain: DLPFC (PEC) :: Homogenate :: All transcripts :: EpiXcan	0.156178	0.875893	1	0.981958	1	ENSG00000087470	DNM1L	ENST00000550011	DNM1L-222	0.0173879	0.0222551	0.0337991	1.77851e-07	1.1545e-06	17	17	17	chr12	32832250	32859036	26787	+	GRCh37
11	107462471	ENST00000529675	ELMOD1-205	processed_transcript	AMD	Brain._DLPFC_PEC	Brain: DLPFC (PEC) :: Homogenate :: All transcripts :: EpiXcan	0.15617	0.875899	1	0.981958	1	ENSG00000110675	ELMOD1	ENST00000529675	ELMOD1-205	0.0142745	0.0304586	0.0498826	1.75948e-10	1.47067e-09	23	23	23	chr11	107462471	107463949	1479	+	GRCh37
2	86422713	ENSG00000273080	AC009309.1	gene	AMD	Brain._DLPFC_PEC	Brain: DLPFC (PEC) :: Homogenate :: All transcripts :: EpiXcan	-0.156164	0.875904	1	0.981958	1	ENSG00000273080	AC009309.1			-0.00737433	0.0808877	0.128615	6.16268e-30	4.46452e-29	21	21	21	chr2	86422713	86423172	460	+	GRCh37
5	114482766	ENST00000510222	TRIM36-205	processed_transcript	AMD	Brain._DLPFC_PEC	Brain: DLPFC (PEC) :: Homogenate :: All transcripts :: EpiXcan	-0.156144	0.875919	1	0.981958	1	ENSG00000152503	TRIM36	ENST00000510222	TRIM36-205	-0.026681	0.0167747	0.020176	6.06664e-05	0.000299332	25	25	25	chr5	114482766	114505563	22798	-	GRCh37
8	94767140	ENST00000481620	TMEM67-211	aberrant_processed_transcript	AMD	Brain._DLPFC_PEC	Brain: DLPFC (PEC) :: Homogenate :: All transcripts :: EpiXcan	0.156133	0.875928	1	0.981958	1	ENSG00000164953	TMEM67	ENST00000481620	TMEM67-211	0.0326584	0.00759245	0.0158801	0.000360281	0.00161749	10	10	10	chr8	94767140	94769358	2219	+	GRCh37
19	55964356	ENST00000425675	ISOC2-202	mRNA	AMD	Brain._DLPFC_PEC	Brain: DLPFC (PEC) :: Homogenate :: All transcripts :: EpiXcan	-0.156123	0.875936	1	0.981958	1	ENSG00000063241	ISOC2	ENST00000425675	ISOC2-202	-0.0121322	0.0532359	0.0953856	3.29308e-19	4.66832e-18	15	15	15	chr19	55964356	55972936	8581	-	GRCh37
1	205055270	ENST00000264515	RBBP5-201	mRNA	AMD	Brain._DLPFC_PEC	Brain: DLPFC (PEC) :: Homogenate :: All transcripts :: EpiXcan	-0.156107	0.875949	1	0.981958	1	ENSG00000117222	RBBP5	ENST00000264515	RBBP5-201	-0.00589725	0.079066	0.0965972	1.77422e-19	2.55108e-18	36	38	38	chr1	205055270	205091143	35874	-	GRCh37
12	99120235	ENSG00000185046	ANKS1B	gene	AMD	Brain._DLPFC_PEC	Brain: DLPFC (PEC) :: Homogenate :: All transcripts :: EpiXcan	0.156089	0.875963	1	0.981958	1	ENSG00000185046	ANKS1B			0.024083	0.0100956	0.0327617	3.24074e-08	9.37629e-08	12	12	12	chr12	99120235	100378432	1258198	-	GRCh37
19	53746809	ENST00000601413	ZNF677-210	mRNA	AMD	Brain._DLPFC_PEC	Brain: DLPFC (PEC) :: Homogenate :: All transcripts :: EpiXcan	0.156082	0.875968	1	0.981958	1	ENSG00000197928	ZNF677	ENST00000601413	ZNF677-210	0.0164339	0.01773	0.0392538	1.73781e-08	1.23821e-07	15	16	16	chr19	53746809	53758074	11266	-	GRCh37
1	43629846	ENSG00000117395	EBNA1BP2	gene	AMD	Brain._DLPFC_PEC	Brain: DLPFC (PEC) :: Homogenate :: All transcripts :: EpiXcan	0.156068	0.875979	1	0.981958	1	ENSG00000117395	EBNA1BP2			0.00596196	0.0632832	0.101905	1.16253e-23	6.84021e-23	6	6	6	chr1	43629846	43736607	106762	-	GRCh37
10	88985205	ENST00000381707	NUTM2A-202	mRNA	AMD	Brain._DLPFC_PEC	Brain: DLPFC (PEC) :: Homogenate :: All transcripts :: EpiXcan	-0.156051	0.875993	1	0.981958	1	ENSG00000184923	NUTM2A	ENST00000381707	NUTM2A-202	-0.00560784	0.117265	0.151046	4.77773e-31	1.11515e-29	48	49	49	chr10	88985205	88994735	9531	+	GRCh37
2	99777890	ENST00000487588	MITD1-209	processed_transcript	AMD	Brain._DLPFC_PEC	Brain: DLPFC (PEC) :: Homogenate :: All transcripts :: EpiXcan	0.156019	0.876018	1	0.981958	1	ENSG00000158411	MITD1	ENST00000487588	MITD1-209	0.00690577	0.0988101	0.141752	8.17198e-29	1.75526e-27	20	20	20	chr2	99777890	99787868	9979	-	GRCh37
4	88754121	ENST00000508016	MEPE-205	processed_transcript	AMD	Brain._DLPFC_PEC	Brain: DLPFC (PEC) :: Homogenate :: All transcripts :: EpiXcan	-0.155961	0.876064	1	0.981958	1	ENSG00000152595	MEPE	ENST00000508016	MEPE-205	-0.0139006	0.026977	0.0430717	3.39743e-09	2.56336e-08	41	41	41	chr4	88754121	88767940	13820	+	GRCh37
17	4801069	ENST00000293780	CHRNE-201	mRNA	AMD	Brain._DLPFC_PEC	Brain: DLPFC (PEC) :: Homogenate :: All transcripts :: EpiXcan	-0.155948	0.876074	1	0.981958	1	ENSG00000108556	CHRNE	ENST00000293780	CHRNE-201	-0.0144174	0.0121357	0.0245192	9.62358e-06	5.21823e-05	23	24	24	chr17	4801069	4806369	5301	-	GRCh37
15	62352713	ENST00000558368	AC104590.1-202	transcript	AMD	Brain._DLPFC_PEC	Brain: DLPFC (PEC) :: Homogenate :: All transcripts :: EpiXcan	0.155879	0.876128	1	0.981987	1	ENSG00000259251	RP11-643M14.1	ENST00000558368	AC104590.1-202	0.0147154	0.0186722	0.0277787	2.17648e-06	1.26311e-05	10	10	10	chr15	62352713	62354633	1921	+	GRCh37
6	96969684	ENST00000369278	UFL1-201	mRNA	AMD	Brain._DLPFC_PEC	Brain: DLPFC (PEC) :: Homogenate :: All transcripts :: EpiXcan	-0.155811	0.876182	1	0.981996	1	ENSG00000014123	UFL1	ENST00000369278	UFL1-201	-0.0119484	0.0294861	0.0675053	8.16235e-14	8.59e-13	7	7	7	chr6	96969684	97003152	33469	+	GRCh37
4	177105789	ENST00000280191	SPATA4-201	mRNA	AMD	Brain._DLPFC_PEC	Brain: DLPFC (PEC) :: Homogenate :: All transcripts :: EpiXcan	0.155751	0.876229	1	0.981996	1	ENSG00000150628	SPATA4	ENST00000280191	SPATA4-201	0.0153308	0.0101504	0.0204046	5.36369e-05	0.000266279	23	24	24	chr4	177105789	177116822	11034	-	GRCh37
13	37523967	ENST00000239891	ALG5-201	mRNA	AMD	Brain._DLPFC_PEC	Brain: DLPFC (PEC) :: Homogenate :: All transcripts :: EpiXcan	-0.155702	0.876268	1	0.981996	1	ENSG00000120697	ALG5	ENST00000239891	ALG5-201	-0.0236778	0.0100278	0.0245078	8.98262e-06	4.88413e-05	9	9	9	chr13	37523967	37573504	49538	-	GRCh37
1	120835810	ENSG00000236933	RP11-439A17.7	gene	AMD	Brain._DLPFC_PEC	Brain: DLPFC (PEC) :: Homogenate :: All transcripts :: EpiXcan	-0.155626	0.876327	1	0.981996	1	ENSG00000236933	RP11-439A17.7			-0.00442625	0.316282	0.386469	8.6695e-107	3.56899e-105	20	20	20	chr1	120835810	120838343	2534	-	GRCh37
17	77076394	ENST00000300682	ENGASE-201	NMD_transcript_variant	AMD	Brain._DLPFC_PEC	Brain: DLPFC (PEC) :: Homogenate :: All transcripts :: EpiXcan	0.155612	0.876339	1	0.981996	1	ENSG00000167280	ENGASE	ENST00000300682	ENGASE-201	0.00914868	0.126324	0.157641	2.47851e-32	6.07802e-31	48	49	49	chr17	77076394	77084681	8288	+	GRCh37
6	117073363	ENST00000368557	FAM162B-201	mRNA	AMD	Brain._DLPFC_PEC	Brain: DLPFC (PEC) :: Homogenate :: All transcripts :: EpiXcan	-0.155559	0.876381	1	0.981996	1	ENSG00000183807	FAM162B	ENST00000368557	FAM162B-201	-0.0110991	0.0976735	0.085523	1.85743e-17	2.40952e-16	74	74	74	chr6	117073363	117086886	13524	-	GRCh37
1	226107578	ENSG00000143811	PYCR2	gene	AMD	Brain._DLPFC_PEC	Brain: DLPFC (PEC) :: Homogenate :: All transcripts :: EpiXcan	0.155467	0.876453	1	0.981996	1	ENSG00000143811	PYCR2			0.0359437	0.0193434	0.0100509	0.00234317	0.00480424	40	40	40	chr1	226107578	226111978	4401	-	GRCh37
6	2988882	ENST00000605901	LINC01011-204	lincRNA	AMD	Brain._DLPFC_PEC	Brain: DLPFC (PEC) :: Homogenate :: All transcripts :: EpiXcan	0.155457	0.876461	1	0.981996	1	ENSG00000244041	LINC01011	ENST00000605901	LINC01011-204	0.00490862	0.142865	0.196411	1.24344e-40	4.0385e-39	43	45	45	chr6	2988882	2991407	2526	+	GRCh37
1	226250379	ENST00000366815	H3F3A-203	mRNA	AMD	Brain._DLPFC_PEC	Brain: DLPFC (PEC) :: Homogenate :: All transcripts :: EpiXcan	0.15545	0.876466	1	0.981996	1	ENSG00000163041	H3F3A	ENST00000366815	H3F3A-203	0.00287884	0.473835	0.543538	3.9464e-157	1.99803e-154	25	25	25	chr1	226250379	226259700	9322	+	GRCh37
1	158801107	ENST00000368141	MNDA-201	mRNA	AMD	Brain._DLPFC_PEC	Brain: DLPFC (PEC) :: Homogenate :: All transcripts :: EpiXcan	-0.155447	0.876469	1	0.981996	1	ENSG00000163563	MNDA	ENST00000368141	MNDA-201	-0.0138257	0.0351494	0.0229209	1.97421e-05	0.000103214	70	70	70	chr1	158801107	158819294	18188	+	GRCh37
22	50656118	ENST00000248846	TUBGCP6-201	mRNA	AMD	Brain._DLPFC_PEC	Brain: DLPFC (PEC) :: Homogenate :: All transcripts :: EpiXcan	0.155393	0.876512	1	0.981996	1	ENSG00000128159	TUBGCP6	ENST00000248846	TUBGCP6-201	0.00610943	0.148779	0.157233	2.788e-32	6.81998e-31	50	50	50	chr22	50656118	50682993	26876	-	GRCh37
11	113239200	ENSG00000270179	AP002840.2	gene	AMD	Brain._DLPFC_PEC	Brain: DLPFC (PEC) :: Homogenate :: All transcripts :: EpiXcan	-0.155324	0.876566	1	0.981996	1	ENSG00000270179	AP002840.2			-0.0217706	0.0248715	0.0270016	5.71405e-07	1.52704e-06	31	32	32	chr11	113239200	113239839	640	+	GRCh37
7	74112305	ENST00000380775	STAG3L2-202	pseudogenic_transcript	AMD	Brain._DLPFC_PEC	Brain: DLPFC (PEC) :: Homogenate :: All transcripts :: EpiXcan	-0.155306	0.87658	1	0.981996	1	ENSG00000160828	STAG3L2	ENST00000380775	STAG3L2-202	-0.00668052	0.223499	0.282494	7.22172e-62	4.40063e-60	49	53	53	chr7	74112305	74306675	194371	-	GRCh37
22	19874812	ENST00000420617	AC000078.1-201	processed_pseudogene	AMD	Brain._DLPFC_PEC	Brain: DLPFC (PEC) :: Homogenate :: All transcripts :: EpiXcan	-0.15529	0.876592	1	0.981996	1	ENSG00000232926	AC000078.5	ENST00000420617	AC000078.1-201	-0.0296686	0.0053184	0.0153042	0.00046585	0.00205972	4	4	4	chr22	19874812	19875493	682	+	GRCh37
12	41903353	ENST00000548316	PDZRN4-204	aberrant_processed_transcript	AMD	Brain._DLPFC_PEC	Brain: DLPFC (PEC) :: Homogenate :: All transcripts :: EpiXcan	0.155266	0.876612	1	0.981996	1	ENSG00000165966	PDZRN4	ENST00000548316	PDZRN4-204	0.00471399	0.134328	0.180758	2.17256e-37	6.35285e-36	30	31	31	chr12	41903353	41968392	65040	+	GRCh37
9	121409	ENST00000382447	CBWD1-207	mRNA	AMD	Brain._DLPFC_PEC	Brain: DLPFC (PEC) :: Homogenate :: All transcripts :: EpiXcan	0.155227	0.876642	1	0.981996	1	ENSG00000172785	CBWD1	ENST00000382447	CBWD1-207	0.00999445	0.0610849	0.0861189	1.06124e-17	1.39485e-16	22	22	22	chr9	121409	179021	57613	-	GRCh37
4	122250469	ENST00000394427	QRFPR-202	mRNA	AMD	Brain._DLPFC_PEC	Brain: DLPFC (PEC) :: Homogenate :: All transcripts :: EpiXcan	0.155206	0.876659	1	0.981996	1	ENSG00000186867	QRFPR	ENST00000394427	QRFPR-202	0.007333	0.0504317	0.0216317	3.35024e-05	0.000170497	88	89	89	chr4	122250469	122302214	51746	-	GRCh37
5	69711179	ENST00000508065	GTF2H2B-203	pseudogenic_transcript	AMD	Brain._DLPFC_PEC	Brain: DLPFC (PEC) :: Homogenate :: All transcripts :: EpiXcan	0.155174	0.876684	1	0.981996	1	ENSG00000226259	GTF2H2B	ENST00000508065	GTF2H2B-203	0.00836807	0.231336	0.375537	8.09047e-90	9.6607e-88	23	29	29	chr5	69711179	69743353	32175	+	GRCh37
2	99900701	ENSG00000144214	LYG1	gene	AMD	Brain._DLPFC_PEC	Brain: DLPFC (PEC) :: Homogenate :: All transcripts :: EpiXcan	0.15516	0.876695	1	0.981996	1	ENSG00000144214	LYG1			0.0167088	0.0283022	0.0209603	1.00894e-05	2.46878e-05	27	28	28	chr2	99900701	99921205	20505	-	GRCh37
8	142167494	ENST00000520482	DENND3-212	aberrant_processed_transcript	AMD	Brain._DLPFC_PEC	Brain: DLPFC (PEC) :: Homogenate :: All transcripts :: EpiXcan	0.155146	0.876706	1	0.981996	1	ENSG00000105339	DENND3	ENST00000520482	DENND3-212	0.00691558	0.0960482	0.152288	9.75031e-31	2.2462e-29	8	8	8	chr8	142167494	142186365	18872	+	GRCh37
6	57053607	ENSG00000112210	RAB23	gene	AMD	Brain._DLPFC_PEC	Brain: DLPFC (PEC) :: Homogenate :: All transcripts :: EpiXcan	-0.155079	0.876759	1	0.982015	1	ENSG00000112210	RAB23			-0.0305602	0.00983846	0.0169785	7.4603e-05	0.000170428	14	14	14	chr6	57053607	57087078	33472	-	GRCh37
5	21569864	ENST00000606105	AC091946.2-201	lincRNA	AMD	Brain._DLPFC_PEC	Brain: DLPFC (PEC) :: Homogenate :: All transcripts :: EpiXcan	-0.155026	0.8768	1	0.982015	1	ENSG00000272130	RP11-360I2.1	ENST00000606105	AC091946.2-201	-0.0111594	0.063372	0.086205	9.54908e-18	1.25677e-16	29	31	31	chr5	21569864	21570154	291	+	GRCh37
20	361261	ENST00000217233	TRIB3-201	mRNA	AMD	Brain._DLPFC_PEC	Brain: DLPFC (PEC) :: Homogenate :: All transcripts :: EpiXcan	-0.155015	0.876809	1	0.982015	1	ENSG00000101255	TRIB3	ENST00000217233	TRIB3-201	-0.00794385	0.100138	0.135365	2.59519e-27	5.2461e-26	28	28	28	chr20	361261	378203	16943	+	GRCh37
12	121647932	ENST00000543984	P2RX4-214	NMD_transcript_variant	AMD	Brain._DLPFC_PEC	Brain: DLPFC (PEC) :: Homogenate :: All transcripts :: EpiXcan	-0.154879	0.876916	1	0.982034	1	ENSG00000135124	P2RX4	ENST00000543984	P2RX4-214	-0.0261435	0.0085601	0.0299925	9.56144e-07	5.76255e-06	2	2	2	chr12	121647932	121671909	23978	+	GRCh37
15	29673975	ENST00000560050	FAM189A1-203	processed_transcript	AMD	Brain._DLPFC_PEC	Brain: DLPFC (PEC) :: Homogenate :: All transcripts :: EpiXcan	0.154791	0.876986	1	0.982034	1	ENSG00000104059	FAM189A1	ENST00000560050	FAM189A1-203	0.0127889	0.0156181	0.0108472	0.0034146	0.013479	26	26	26	chr15	29673975	29862189	188215	-	GRCh37
1	40204557	ENST00000356511	PPIE-202	mRNA	AMD	Brain._DLPFC_PEC	Brain: DLPFC (PEC) :: Homogenate :: All transcripts :: EpiXcan	-0.154782	0.876993	1	0.982034	1	ENSG00000084072	PPIE	ENST00000356511	PPIE-202	-0.00682251	0.158914	0.202022	4.5263e-42	1.54304e-40	46	46	46	chr1	40204557	40229586	25030	+	GRCh37
7	1609709	ENSG00000230487	PSMG3-AS1	lincRNA_gene	AMD	Brain._DLPFC_PEC	Brain: DLPFC (PEC) :: Homogenate :: All transcripts :: EpiXcan	-0.154712	0.877048	1	0.982034	1	ENSG00000230487	PSMG3-AS1			-0.0061233	0.250927	0.334572	1.71161e-88	4.84067e-87	48	48	48	chr7	1609709	1629262	19554	+	GRCh37
7	7606506	ENST00000405785	MIOS-202	mRNA	AMD	Brain._DLPFC_PEC	Brain: DLPFC (PEC) :: Homogenate :: All transcripts :: EpiXcan	0.154711	0.877049	1	0.982034	1	ENSG00000164654	MIOS	ENST00000405785	MIOS-202	0.0124033	0.0444802	0.0593209	3.4223e-12	3.23606e-11	22	22	22	chr7	7606506	7646854	40349	+	GRCh37
11	122165646	ENSG00000255015	AP000755.1	lincRNA_gene	AMD	Brain._DLPFC_PEC	Brain: DLPFC (PEC) :: Homogenate :: All transcripts :: EpiXcan	-0.15469	0.877066	1	0.982034	1	ENSG00000255015	AP000755.1			-0.0233524	0.0161725	0.0377499	2.47403e-09	7.65566e-09	6	6	6	chr11	122165646	122172471	6826	-	GRCh37
1	65210778	ENSG00000162437	RAVER2	gene	AMD	Brain._DLPFC_PEC	Brain: DLPFC (PEC) :: Homogenate :: All transcripts :: EpiXcan	0.154685	0.877069	1	0.982034	1	ENSG00000162437	RAVER2			0.00539304	0.135275	0.185167	5.80322e-44	6.33184e-43	13	13	13	chr1	65210778	65298915	88138	+	GRCh37
19	41211272	ENST00000594720	COQ8B-208	mRNA	AMD	Brain._DLPFC_PEC	Brain: DLPFC (PEC) :: Homogenate :: All transcripts :: EpiXcan	0.154575	0.877157	1	0.982034	1	ENSG00000123815	ADCK4	ENST00000594720	COQ8B-208	0.0103033	0.0446893	0.0829825	8.06642e-17	1.01317e-15	7	7	7	chr19	41211272	41222801	11530	-	GRCh37
2	118593926	ENST00000439955	AC009404.1-202	lincRNA	AMD	Brain._DLPFC_PEC	Brain: DLPFC (PEC) :: Homogenate :: All transcripts :: EpiXcan	0.15452	0.8772	1	0.982034	1	ENSG00000236255	AC009404.2	ENST00000439955	AC009404.1-202	0.0125303	0.0332814	0.0592825	3.63083e-12	3.42666e-11	14	14	14	chr2	118593926	118595780	1855	+	GRCh37
19	54007073	ENST00000597004	AC011487.1-202	processed_transcript	AMD	Brain._DLPFC_PEC	Brain: DLPFC (PEC) :: Homogenate :: All transcripts :: EpiXcan	0.154492	0.877222	1	0.982034	1	ENSG00000213777	CTD-2224J9.8	ENST00000597004	AC011487.1-202	0.0128142	0.0347952	0.0745883	3.78324e-15	4.31901e-14	12	12	12	chr19	54007073	54015941	8869	+	GRCh37
22	46445358	ENSG00000182257	PRR34	gene	AMD	Brain._DLPFC_PEC	Brain: DLPFC (PEC) :: Homogenate :: All transcripts :: EpiXcan	0.154479	0.877232	1	0.982034	1	ENSG00000182257	PRR34			0.02246	0.0195165	0.0348664	8.43406e-09	2.52781e-08	17	17	17	chr22	46445358	46450024	4667	-	GRCh37
19	11357934	ENST00000585609	DOCK6-202	aberrant_processed_transcript	AMD	Brain._DLPFC_PEC	Brain: DLPFC (PEC) :: Homogenate :: All transcripts :: EpiXcan	-0.154446	0.877258	1	0.982034	1	ENSG00000130158	DOCK6	ENST00000585609	DOCK6-202	-0.0172559	0.0242163	0.0457365	1.12168e-09	8.79799e-09	8	10	10	chr19	11357934	11373157	15224	-	GRCh37
1	75198836	ENSG00000162623	TYW3	gene	AMD	Brain._DLPFC_PEC	Brain: DLPFC (PEC) :: Homogenate :: All transcripts :: EpiXcan	-0.154404	0.877291	1	0.982034	1	ENSG00000162623	TYW3			-0.00423273	0.239465	0.301523	7.7621e-78	1.75153e-76	40	40	40	chr1	75198836	75232362	33527	+	GRCh37
17	46988052	ENST00000504684	UBE2Z-202	NMD_transcript_variant	AMD	Brain._DLPFC_PEC	Brain: DLPFC (PEC) :: Homogenate :: All transcripts :: EpiXcan	-0.154343	0.87734	1	0.982034	1	ENSG00000159202	UBE2Z	ENST00000504684	UBE2Z-202	-0.0158727	0.0190426	0.0397567	1.05427e-08	7.64959e-08	9	9	9	chr17	46988052	47004416	16365	+	GRCh37
4	83550692	ENST00000319540	SCD5-202	mRNA	AMD	Brain._DLPFC_PEC	Brain: DLPFC (PEC) :: Homogenate :: All transcripts :: EpiXcan	-0.154336	0.877345	1	0.982034	1	ENSG00000145284	SCD5	ENST00000319540	SCD5-202	-0.00775641	0.0929842	0.150334	1.88694e-30	4.2989e-29	15	15	15	chr4	83550692	83720010	169319	-	GRCh37
21	43429303	ENSG00000237232	ZNF295-AS1	lincRNA_gene	AMD	Brain._DLPFC_PEC	Brain: DLPFC (PEC) :: Homogenate :: All transcripts :: EpiXcan	0.154319	0.877358	1	0.982034	1	ENSG00000237232	ZNF295-AS1			0.00224824	0.0685588	0.0439009	1.16742e-10	3.88936e-10	94	94	94	chr21	43429303	43445060	15758	+	GRCh37
7	11292740	ENST00000421121	AC004160.1-212	transcript	AMD	Brain._DLPFC_PEC	Brain: DLPFC (PEC) :: Homogenate :: All transcripts :: EpiXcan	0.154314	0.877362	1	0.982034	1	ENSG00000230333	AC004538.3	ENST00000421121	AC004160.1-212	0.00494684	0.00915939	0.0280701	1.82916e-06	1.07165e-05	7	7	7	chr7	11292740	11425305	132566	+	GRCh37
11	43911312	ENST00000532129	ALKBH3-208	mRNA	AMD	Brain._DLPFC_PEC	Brain: DLPFC (PEC) :: Homogenate :: All transcripts :: EpiXcan	-0.154292	0.87738	1	0.982034	1	ENSG00000166199	ALKBH3	ENST00000532129	ALKBH3-208	-0.0132037	0.0248463	0.0684633	6.24878e-14	6.62179e-13	3	3	3	chr11	43911312	43941816	30505	+	GRCh37
8	80949542	ENST00000519303	TPD52-211	mRNA	AMD	Brain._DLPFC_PEC	Brain: DLPFC (PEC) :: Homogenate :: All transcripts :: EpiXcan	-0.15428	0.877389	1	0.982034	1	ENSG00000076554	TPD52	ENST00000519303	TPD52-211	-0.00731096	0.0231839	0.0195022	8.02111e-05	0.00039044	33	34	34	chr8	80949542	81083435	133894	-	GRCh37
8	141669434	ENST00000521986	PTK2-238	mRNA	AMD	Brain._DLPFC_PEC	Brain: DLPFC (PEC) :: Homogenate :: All transcripts :: EpiXcan	-0.15427	0.877397	1	0.982034	1	ENSG00000169398	PTK2	ENST00000521986	PTK2-238	0.00129026	0.0665492	0.0919965	1.78057e-18	2.43607e-17	31	33	33	chr8	141669434	141810642	141209	-	GRCh37
6	21665003	ENSG00000272168	CASC15	lincRNA_gene	AMD	Brain._DLPFC_PEC	Brain: DLPFC (PEC) :: Homogenate :: All transcripts :: EpiXcan	-0.154131	0.877507	1	0.982048	1	ENSG00000272168	CASC15			-0.00214564	0.113372	0.142853	3.15274e-33	2.54881e-32	73	73	73	chr6	21665003	22214734	549732	+	GRCh37
16	28962128	ENSG00000176953	NFATC2IP	gene	AMD	Brain._DLPFC_PEC	Brain: DLPFC (PEC) :: Homogenate :: All transcripts :: EpiXcan	-0.154128	0.877509	1	0.982048	1	ENSG00000176953	NFATC2IP			-0.00674446	0.0512114	0.0704229	2.15421e-16	9.58116e-16	17	17	17	chr16	28962128	28978418	16291	+	GRCh37
8	144099899	ENST00000292494	LY6E-201	mRNA	AMD	Brain._DLPFC_PEC	Brain: DLPFC (PEC) :: Homogenate :: All transcripts :: EpiXcan	0.154076	0.87755	1	0.982048	1	ENSG00000160932	LY6E	ENST00000292494	LY6E-201	-0.0145452	0.0386149	0.0253354	6.90755e-06	3.79993e-05	41	42	42	chr8	144099899	144103829	3931	+	GRCh37
1	110753965	ENSG00000116396	KCNC4	gene	AMD	Brain._DLPFC_PEC	Brain: DLPFC (PEC) :: Homogenate :: All transcripts :: EpiXcan	-0.154053	0.877568	1	0.982048	1	ENSG00000116396	KCNC4			-0.00879948	0.0608489	0.0903465	8.54362e-21	4.49719e-20	32	32	32	chr1	110753965	110825722	71758	+	GRCh37
12	113536624	ENST00000546530	RASAL1-204	mRNA	AMD	Brain._DLPFC_PEC	Brain: DLPFC (PEC) :: Homogenate :: All transcripts :: EpiXcan	0.154029	0.877587	1	0.982048	1	ENSG00000111344	RASAL1	ENST00000546530	RASAL1-204	0.0152543	0.0187741	0.0397931	1.39311e-08	1.00106e-07	4	4	4	chr12	113536624	113574029	37406	-	GRCh37
2	240323499	ENST00000413029	AC062017.1-203	mRNA	AMD	Brain._DLPFC_PEC	Brain: DLPFC (PEC) :: Homogenate :: All transcripts :: EpiXcan	0.154001	0.877609	1	0.982048	1	ENSG00000222020	AC062017.1	ENST00000413029	AC062017.1-203	0.023151	0.0120502	0.0364583	5.60215e-08	3.80962e-07	7	7	7	chr2	240323499	240324058	560	+	GRCh37
7	44866390	ENSG00000105968	H2AFV	gene	AMD	Brain._DLPFC_PEC	Brain: DLPFC (PEC) :: Homogenate :: All transcripts :: EpiXcan	0.153945	0.877653	1	0.982048	1	ENSG00000105968	H2AFV			0.00834387	0.0411721	0.0412193	4.76056e-10	1.5288e-09	33	33	33	chr7	44866390	44887682	21293	-	GRCh37
10	122357721	ENSG00000177234	LINC01561	gene	AMD	Brain._DLPFC_PEC	Brain: DLPFC (PEC) :: Homogenate :: All transcripts :: EpiXcan	-0.153938	0.877658	1	0.982048	1	ENSG00000177234	LINC01561			-0.00820668	0.0709442	0.10895	3.20354e-25	1.98669e-24	23	23	23	chr10	122357721	122359629	1909	+	GRCh37
2	33661391	ENSG00000152689	RASGRP3	gene	AMD	Brain._DLPFC_PEC	Brain: DLPFC (PEC) :: Homogenate :: All transcripts :: EpiXcan	0.153929	0.877666	1	0.982048	1	ENSG00000152689	RASGRP3			0.00864344	0.171917	0.197184	9.2109e-48	1.1022e-46	80	86	86	chr2	33661391	33789817	128427	+	GRCh37
1	94350761	ENSG00000023909	GCLM	gene	AMD	Brain._DLPFC_PEC	Brain: DLPFC (PEC) :: Homogenate :: All transcripts :: EpiXcan	0.153826	0.877747	1	0.982107	1	ENSG00000023909	GCLM			0.00385344	0.361484	0.390589	1.02367e-110	4.52288e-109	44	44	44	chr1	94350761	94374966	24206	-	GRCh37
11	71164155	ENST00000534634	NADSYN1-222	aberrant_processed_transcript	AMD	Brain._DLPFC_PEC	Brain: DLPFC (PEC) :: Homogenate :: All transcripts :: EpiXcan	-0.153726	0.877825	1	0.982141	1	ENSG00000172890	NADSYN1	ENST00000534634	NADSYN1-222	-0.00489202	0.0168266	0.0149504	0.000570199	0.00248954	20	21	21	chr11	71164155	71170102	5948	+	GRCh37
9	4679559	ENST00000381858	CDC37L1-202	mRNA	AMD	Brain._DLPFC_PEC	Brain: DLPFC (PEC) :: Homogenate :: All transcripts :: EpiXcan	-0.153715	0.877835	1	0.982141	1	ENSG00000106993	CDC37L1	ENST00000381858	CDC37L1-202	-0.0390726	0.00281659	0.0100191	0.00485575	0.0187674	4	4	4	chr9	4679559	4703208	23650	+	GRCh37
4	146054801	ENST00000454497	OTUD4-202	mRNA	AMD	Brain._DLPFC_PEC	Brain: DLPFC (PEC) :: Homogenate :: All transcripts :: EpiXcan	0.153678	0.877864	1	0.982142	1	ENSG00000164164	OTUD4	ENST00000454497	OTUD4-202	0.00383164	0.0223421	0.0184744	0.000129016	0.000612131	15	16	16	chr4	146054801	146100832	46032	-	GRCh37
7	36459833	ENST00000446635	ANLN-208	mRNA	AMD	Brain._DLPFC_PEC	Brain: DLPFC (PEC) :: Homogenate :: All transcripts :: EpiXcan	0.153593	0.877931	1	0.982145	1	ENSG00000011426	ANLN	ENST00000446635	ANLN-208	0.0330548	0.00448013	0.0154406	0.00045685	0.00202296	4	4	4	chr7	36459833	36465643	5811	+	GRCh37
20	47730060	ENST00000360426	STAU1-203	mRNA	AMD	Brain._DLPFC_PEC	Brain: DLPFC (PEC) :: Homogenate :: All transcripts :: EpiXcan	0.153488	0.878013	1	0.982145	1	ENSG00000124214	STAU1	ENST00000360426	STAU1-203	0.0304564	0.0051376	0.0188929	0.000107171	0.000513739	3	3	3	chr20	47730060	47804904	74845	-	GRCh37
12	57489191	ENSG00000166888	STAT6	gene	AMD	Brain._DLPFC_PEC	Brain: DLPFC (PEC) :: Homogenate :: All transcripts :: EpiXcan	0.153488	0.878014	1	0.982145	1	ENSG00000166888	STAT6			0.00308016	0.129019	0.167368	1.90157e-39	1.84676e-38	31	32	32	chr12	57489191	57525922	36732	-	GRCh37
17	43697706	ENST00000591271	LINC02210-213	processed_transcript	AMD	Brain._DLPFC_PEC	Brain: DLPFC (PEC) :: Homogenate :: All transcripts :: EpiXcan	0.153444	0.878048	1	0.982145	1	ENSG00000204650	CRHR1-IT1	ENST00000591271	LINC02210-213	0.0361254	0.0050844	0.241606	1.94299e-51	8.91972e-50	15	51	51	chr17	43697706	43723557	25852	+	GRCh37
11	14665269	ENST00000282096	PDE3B-201	mRNA	AMD	Brain._DLPFC_PEC	Brain: DLPFC (PEC) :: Homogenate :: All transcripts :: EpiXcan	-0.153424	0.878064	1	0.982145	1	ENSG00000152270	PDE3B	ENST00000282096	PDE3B-201	-0.00323011	0.0243032	0.034869	1.18554e-07	7.82424e-07	37	37	37	chr11	14665269	14892350	227082	+	GRCh37
15	41056302	ENST00000561160	GCHFR-206	mRNA	AMD	Brain._DLPFC_PEC	Brain: DLPFC (PEC) :: Homogenate :: All transcripts :: EpiXcan	0.153417	0.878069	1	0.982145	1	ENSG00000137880	GCHFR	ENST00000561160	GCHFR-206	0.0402502	0.00524941	0.0103159	0.00420117	0.0163674	7	7	7	chr15	41056302	41058483	2182	+	GRCh37
12	121647932	ENST00000543171	P2RX4-211	mRNA	AMD	Brain._DLPFC_PEC	Brain: DLPFC (PEC) :: Homogenate :: All transcripts :: EpiXcan	-0.153393	0.878089	1	0.982145	1	ENSG00000135124	P2RX4	ENST00000543171	P2RX4-211	-0.0275302	0.00759263	0.0258108	5.17527e-06	2.88658e-05	2	2	2	chr12	121647932	121671909	23978	+	GRCh37
9	130965658	ENST00000372923	DNM1-202	mRNA	AMD	Brain._DLPFC_PEC	Brain: DLPFC (PEC) :: Homogenate :: All transcripts :: EpiXcan	0.153385	0.878095	1	0.982145	1	ENSG00000106976	DNM1	ENST00000372923	DNM1-202	0.0240448	0.0304995	0.0437693	2.78772e-09	2.11976e-08	25	25	25	chr9	130965658	131017527	51870	+	GRCh37
3	196466728	ENST00000327134	PAK2-201	mRNA	AMD	Brain._DLPFC_PEC	Brain: DLPFC (PEC) :: Homogenate :: All transcripts :: EpiXcan	-0.153343	0.878128	1	0.98215	1	ENSG00000180370	PAK2	ENST00000327134	PAK2-201	-0.0274569	0.00596529	0.026613	3.83937e-06	2.17376e-05	6	6	6	chr3	196466728	196559518	92791	+	GRCh37
16	1883984	ENSG00000162039	MEIOB	gene	AMD	Brain._DLPFC_PEC	Brain: DLPFC (PEC) :: Homogenate :: All transcripts :: EpiXcan	0.153248	0.878203	1	0.982202	1	ENSG00000162039	MEIOB			-0.00215526	0.179717	0.225848	3.1769e-55	4.51884e-54	51	53	53	chr16	1883984	1934295	50312	-	GRCh37
16	85007787	ENSG00000153786	ZDHHC7	gene	AMD	Brain._DLPFC_PEC	Brain: DLPFC (PEC) :: Homogenate :: All transcripts :: EpiXcan	-0.153188	0.87825	1	0.982217	1	ENSG00000153786	ZDHHC7			-0.0117994	0.0313637	0.0625563	1.24782e-14	5.12031e-14	18	18	18	chr16	85007787	85045141	37355	-	GRCh37
16	84002237	ENSG00000103154	NECAB2	gene	AMD	Brain._DLPFC_PEC	Brain: DLPFC (PEC) :: Homogenate :: All transcripts :: EpiXcan	-0.153119	0.878305	1	0.982217	1	ENSG00000103154	NECAB2			-0.00548703	0.072252	0.110674	7.0877e-26	4.50194e-25	50	50	50	chr16	84002237	84036381	34145	+	GRCh37
19	17003758	ENST00000443236	CPAMD8-203	mRNA	AMD	Brain._DLPFC_PEC	Brain: DLPFC (PEC) :: Homogenate :: All transcripts :: EpiXcan	-0.153114	0.878308	1	0.982217	1	ENSG00000160111	CPAMD8	ENST00000443236	CPAMD8-203	-0.0106007	0.0137559	0.0225772	2.28424e-05	0.000118542	15	15	15	chr19	17003758	17137625	133868	-	GRCh37
1	156564279	ENST00000368232	GPATCH4-201	mRNA	AMD	Brain._DLPFC_PEC	Brain: DLPFC (PEC) :: Homogenate :: All transcripts :: EpiXcan	0.153059	0.878352	1	0.982217	1	ENSG00000160818	GPATCH4	ENST00000368232	GPATCH4-201	0.0087006	0.0829986	0.125817	2.24953e-25	4.22537e-24	13	13	13	chr1	156564279	156571275	6997	-	GRCh37
7	33014853	ENST00000472007	FKBP9-208	processed_transcript	AMD	Brain._DLPFC_PEC	Brain: DLPFC (PEC) :: Homogenate :: All transcripts :: EpiXcan	-0.15305	0.878359	1	0.982217	1	ENSG00000122642	FKBP9	ENST00000472007	FKBP9-208	-0.0457275	0.0084195	0.0192272	8.99782e-05	0.000435019	11	12	12	chr7	33014853	33034692	19840	+	GRCh37
12	3186521	ENSG00000011105	TSPAN9	gene	AMD	Brain._DLPFC_PEC	Brain: DLPFC (PEC) :: Homogenate :: All transcripts :: EpiXcan	0.152962	0.878428	1	0.982235	1	ENSG00000011105	TSPAN9			0.0131567	0.099347	0.13057	2.33594e-30	1.72278e-29	60	62	62	chr12	3186521	3395730	209210	+	GRCh37
8	87480486	ENST00000517710	RMDN1-204	mRNA	AMD	Brain._DLPFC_PEC	Brain: DLPFC (PEC) :: Homogenate :: All transcripts :: EpiXcan	0.152958	0.878432	1	0.982235	1	ENSG00000176623	RMDN1	ENST00000517710	RMDN1-204	0.00455436	0.219098	0.256112	4.1706e-55	2.11638e-53	52	53	53	chr8	87480486	87491240	10755	-	GRCh37
7	5013619	ENSG00000196204	RNF216P1	pseudogene	AMD	Brain._DLPFC_PEC	Brain: DLPFC (PEC) :: Homogenate :: All transcripts :: EpiXcan	-0.15289	0.878485	1	0.982241	1	ENSG00000196204	RNF216P1			-0.00869573	0.149174	0.155838	1.64343e-36	1.47164e-35	70	74	74	chr7	5013619	5080306	66688	+	GRCh37
12	13127798	ENSG00000013583	HEBP1	gene	AMD	Brain._DLPFC_PEC	Brain: DLPFC (PEC) :: Homogenate :: All transcripts :: EpiXcan	0.152835	0.878528	1	0.982241	1	ENSG00000013583	HEBP1			0.00971634	0.0336	0.0334791	1.79938e-08	5.28917e-08	43	46	46	chr12	13127798	13153207	25410	-	GRCh37
7	100956975	ENST00000422177	IFT22-202	NMD_transcript_variant	AMD	Brain._DLPFC_PEC	Brain: DLPFC (PEC) :: Homogenate :: All transcripts :: EpiXcan	-0.152787	0.878566	1	0.982241	1	ENSG00000128581	RABL5	ENST00000422177	IFT22-202	-0.0142423	0.0167593	0.0432337	3.30969e-09	2.50036e-08	11	11	11	chr7	100956975	100965075	8101	-	GRCh37
17	45133573	ENST00000570379	AC068152.1-206	aberrant_processed_transcript	AMD	Brain._DLPFC_PEC	Brain: DLPFC (PEC) :: Homogenate :: All transcripts :: EpiXcan	-0.152707	0.878629	1	0.982241	1	ENSG00000262879	RP11-156P1.3	ENST00000570379	AC068152.1-206	-0.0129394	0.0207452	0.0308704	6.37046e-07	3.91259e-06	15	16	16	chr17	45133573	45144854	11282	-	GRCh37
20	5917881	ENSG00000089195	TRMT6	gene	AMD	Brain._DLPFC_PEC	Brain: DLPFC (PEC) :: Homogenate :: All transcripts :: EpiXcan	-0.152692	0.878641	1	0.982241	1	ENSG00000089195	TRMT6			-0.0228341	0.01056	0.0267001	5.8133e-07	1.55322e-06	9	9	9	chr20	5917881	5931182	13302	-	GRCh37
7	74112305	ENSG00000160828	STAG3L2	pseudogene	AMD	Brain._DLPFC_PEC	Brain: DLPFC (PEC) :: Homogenate :: All transcripts :: EpiXcan	0.152675	0.878655	1	0.982241	1	ENSG00000160828	STAG3L2			0.00547283	0.299897	0.394912	4.76733e-112	2.15773e-110	27	28	28	chr7	74112305	74306731	194427	-	GRCh37
2	220192131	ENSG00000182698	RESP18	gene	AMD	Brain._DLPFC_PEC	Brain: DLPFC (PEC) :: Homogenate :: All transcripts :: EpiXcan	0.152617	0.8787	1	0.982241	1	ENSG00000182698	RESP18			0.00437874	0.38082	0.446771	6.86312e-132	4.36849e-130	55	56	56	chr2	220192131	220197899	5769	-	GRCh37
22	24129150	ENSG00000099956	SMARCB1	gene	AMD	Brain._DLPFC_PEC	Brain: DLPFC (PEC) :: Homogenate :: All transcripts :: EpiXcan	0.152566	0.878741	1	0.982241	1	ENSG00000099956	SMARCB1			0.012368	0.0678133	0.0957358	3.65349e-22	2.0252e-21	29	29	29	chr22	24129150	24176703	47554	+	GRCh37
7	66093868	ENSG00000243335	KCTD7	gene	AMD	Brain._DLPFC_PEC	Brain: DLPFC (PEC) :: Homogenate :: All transcripts :: EpiXcan	0.152518	0.878779	1	0.982241	1	ENSG00000243335	KCTD7			0.0214471	0.0105695	0.0138599	0.000330662	0.000718832	14	19	19	chr7	66093868	66276446	182579	+	GRCh37
7	8301863	ENSG00000244239	AC007009.1	gene	AMD	Brain._DLPFC_PEC	Brain: DLPFC (PEC) :: Homogenate :: All transcripts :: EpiXcan	-0.152415	0.87886	1	0.982241	1	ENSG00000244239	AC007009.1			-0.0118446	0.0274972	0.0532721	9.84703e-13	3.68523e-12	5	5	5	chr7	8301863	8302451	589	+	GRCh37
12	121163538	ENST00000242592	ACADS-201	mRNA	AMD	Brain._DLPFC_PEC	Brain: DLPFC (PEC) :: Homogenate :: All transcripts :: EpiXcan	-0.152397	0.878874	1	0.982241	1	ENSG00000122971	ACADS	ENST00000242592	ACADS-201	-0.00740806	0.0629939	0.10085	3.02516e-20	4.51233e-19	24	24	24	chr12	121163538	121177811	14274	+	GRCh37
20	1702691	ENSG00000234282	AL109809.2	pseudogene	AMD	Brain._DLPFC_PEC	Brain: DLPFC (PEC) :: Homogenate :: All transcripts :: EpiXcan	-0.15236	0.878903	1	0.982241	1	ENSG00000234282	AL109809.2			-0.0387914	0.00742965	0.0167869	8.30065e-05	0.000188786	11	11	11	chr20	1702691	1703183	493	-	GRCh37
14	24681945	ENST00000528804	AL096870.2-202	aberrant_processed_transcript	AMD	Brain._DLPFC_PEC	Brain: DLPFC (PEC) :: Homogenate :: All transcripts :: EpiXcan	-0.152352	0.878909	1	0.982241	1	ENSG00000260669	AL136419.6	ENST00000528804	AL096870.2-202	-0.0208911	0.00958627	0.0193437	8.66813e-05	0.000420019	9	9	9	chr14	24681945	24685193	3249	-	GRCh37
11	20691118	ENST00000357134	NELL1-203	mRNA	AMD	Brain._DLPFC_PEC	Brain: DLPFC (PEC) :: Homogenate :: All transcripts :: EpiXcan	0.152283	0.878964	1	0.982241	1	ENSG00000165973	NELL1	ENST00000357134	NELL1-203	0.0109147	0.0402141	0.0674492	5.07902e-14	5.4211e-13	23	24	24	chr11	20691118	21597005	905888	+	GRCh37
4	57514166	ENST00000503864	HOPX-207	aberrant_processed_transcript	AMD	Brain._DLPFC_PEC	Brain: DLPFC (PEC) :: Homogenate :: All transcripts :: EpiXcan	-0.152273	0.878971	1	0.982241	1	ENSG00000171476	HOPX	ENST00000503864	HOPX-207	-0.0206707	0.00795955	0.0296757	9.94601e-07	5.98131e-06	6	6	6	chr4	57514166	57517368	3203	-	GRCh37
5	167913450	ENST00000231572	RARS-201	mRNA	AMD	Brain._DLPFC_PEC	Brain: DLPFC (PEC) :: Homogenate :: All transcripts :: EpiXcan	0.152218	0.879015	1	0.982241	1	ENSG00000113643	RARS	ENST00000231572	RARS-201	0.0116793	0.0218825	0.0710776	1.37867e-14	1.52081e-13	6	7	7	chr5	167913450	167946304	32855	+	GRCh37
13	48611703	ENST00000258662	NUDT15-201	mRNA	AMD	Brain._DLPFC_PEC	Brain: DLPFC (PEC) :: Homogenate :: All transcripts :: EpiXcan	0.152206	0.879024	1	0.982241	1	ENSG00000136159	NUDT15	ENST00000258662	NUDT15-201	-0.00536938	0.0316556	0.0161032	0.000307996	0.00139257	52	52	52	chr13	48611703	48621358	9656	+	GRCh37
18	19284918	ENSG00000101752	MIB1	gene	AMD	Brain._DLPFC_PEC	Brain: DLPFC (PEC) :: Homogenate :: All transcripts :: EpiXcan	0.152193	0.879034	1	0.982241	1	ENSG00000101752	MIB1			0.00785175	0.0820064	0.111486	1.07383e-25	6.78852e-25	25	27	27	chr18	19284918	19450918	166001	+	GRCh37
19	49843852	ENSG00000074219	TEAD2	gene	AMD	Brain._DLPFC_PEC	Brain: DLPFC (PEC) :: Homogenate :: All transcripts :: EpiXcan	0.152152	0.879067	1	0.982241	1	ENSG00000074219	TEAD2			0.00589165	0.0689975	0.0950543	5.37772e-22	2.96598e-21	26	26	26	chr19	49843852	49865714	21863	-	GRCh37
11	86511282	ENST00000280258	PRSS23-201	mRNA	AMD	Brain._DLPFC_PEC	Brain: DLPFC (PEC) :: Homogenate :: All transcripts :: EpiXcan	0.152125	0.879088	1	0.982241	1	ENSG00000150687	PRSS23	ENST00000280258	PRSS23-201	0.00792527	0.0673256	0.0889566	5.52005e-18	7.35793e-17	19	19	19	chr11	86511282	86522275	10994	+	GRCh37
3	185875972	ENST00000480809	DGKG-208	aberrant_processed_transcript	AMD	Brain._DLPFC_PEC	Brain: DLPFC (PEC) :: Homogenate :: All transcripts :: EpiXcan	-0.152125	0.879088	1	0.982241	1	ENSG00000058866	DGKG	ENST00000480809	DGKG-208	-0.0202414	0.00902214	0.0204512	4.59313e-05	0.000229944	9	9	9	chr3	185875972	186079866	203895	-	GRCh37
14	105174201	ENST00000252527	INF2-201	mRNA	AMD	Brain._DLPFC_PEC	Brain: DLPFC (PEC) :: Homogenate :: All transcripts :: EpiXcan	-0.152123	0.87909	1	0.982241	1	ENSG00000203485	INF2	ENST00000252527	INF2-201	-0.0123366	0.0182192	0.0130663	0.00130993	0.00546679	28	29	29	chr14	105174201	105185942	11742	+	GRCh37
15	82944810	ENST00000558075	RP11-152F13.7-003	processed_transcript	AMD	Brain._DLPFC_PEC	Brain: DLPFC (PEC) :: Homogenate :: All transcripts :: EpiXcan	0.152119	0.879093	1	0.982241	1	ENSG00000259328	RP11-152F13.7	ENST00000558075	RP11-152F13.7-003	0.022713	0.0254708	0.0278405	2.26772e-06	1.3133e-05	33	33	33	chr15	82944810	82974312	29503	+	GRCh37
15	79214111	ENST00000525807	CTSH-202	NMD_transcript_variant	AMD	Brain._DLPFC_PEC	Brain: DLPFC (PEC) :: Homogenate :: All transcripts :: EpiXcan	0.152032	0.879162	1	0.982264	1	ENSG00000103811	CTSH	ENST00000525807	CTSH-202	0.00794374	0.0720613	0.0973834	1.4306e-19	2.06673e-18	41	41	41	chr15	79214111	79237404	23294	-	GRCh37
1	64058947	ENST00000371084	PGM1-202	mRNA	AMD	Brain._DLPFC_PEC	Brain: DLPFC (PEC) :: Homogenate :: All transcripts :: EpiXcan	-0.151951	0.879226	1	0.982264	1	ENSG00000079739	PGM1	ENST00000371084	PGM1-202	-0.00992408	0.0214898	0.0575318	5.60333e-12	5.21e-11	9	9	9	chr1	64058947	64125916	66970	+	GRCh37
3	196673214	ENST00000412723	PIGZ-202	mRNA	AMD	Brain._DLPFC_PEC	Brain: DLPFC (PEC) :: Homogenate :: All transcripts :: EpiXcan	-0.151904	0.879262	1	0.982264	1	ENSG00000119227	PIGZ	ENST00000412723	PIGZ-202	-0.00736907	0.0741098	0.116531	1.03056e-23	1.79564e-22	13	13	13	chr3	196673214	196695704	22491	-	GRCh37
14	73603126	ENSG00000080815	PSEN1	gene	AMD	Brain._DLPFC_PEC	Brain: DLPFC (PEC) :: Homogenate :: All transcripts :: EpiXcan	-0.151857	0.8793	1	0.982264	1	ENSG00000080815	PSEN1			-0.00830485	0.0261234	0.0299182	1.15786e-07	3.23402e-07	31	31	31	chr14	73603126	73690399	87274	+	GRCh37
3	194208183	ENSG00000233058	LINC00884	gene	AMD	Brain._DLPFC_PEC	Brain: DLPFC (PEC) :: Homogenate :: All transcripts :: EpiXcan	-0.151751	0.879383	1	0.982264	1	ENSG00000233058	LINC00884			-0.0130637	0.058899	0.103334	8.0799e-24	4.78213e-23	33	33	33	chr3	194208183	194239008	30826	+	GRCh37
4	128982423	ENSG00000138709	LARP1B	gene	AMD	Brain._DLPFC_PEC	Brain: DLPFC (PEC) :: Homogenate :: All transcripts :: EpiXcan	-0.151749	0.879385	1	0.982264	1	ENSG00000138709	LARP1B			-0.0123689	0.0162518	0.0265239	6.51904e-07	1.73563e-06	11	12	12	chr4	128982423	129144086	161664	+	GRCh37
17	66508591	ENST00000536854	PRKAR1A-204	mRNA	AMD	Brain._DLPFC_PEC	Brain: DLPFC (PEC) :: Homogenate :: All transcripts :: EpiXcan	-0.151673	0.879444	1	0.982264	1	ENSG00000108946	PRKAR1A	ENST00000536854	PRKAR1A-204	-0.0137275	0.0363849	0.0550702	1.69043e-11	1.52364e-10	11	11	11	chr17	66508591	66528903	20313	+	GRCh37
1	161007421	ENST00000423014	TSTD1-204	mRNA	AMD	Brain._DLPFC_PEC	Brain: DLPFC (PEC) :: Homogenate :: All transcripts :: EpiXcan	0.151663	0.879453	1	0.982264	1	ENSG00000215845	TSTD1	ENST00000423014	TSTD1-204	0.00851306	0.0558075	0.0945473	4.99665e-19	7.03716e-18	18	18	18	chr1	161007421	161008780	1360	-	GRCh37
2	105363096	ENST00000424321	LINC01114-202	lincRNA	AMD	Brain._DLPFC_PEC	Brain: DLPFC (PEC) :: Homogenate :: All transcripts :: EpiXcan	-0.151624	0.879484	1	0.982264	1	ENSG00000234177	LINC01114	ENST00000424321	LINC01114-202	-0.00367427	0.212982	0.263305	5.91331e-58	3.24211e-56	39	40	40	chr2	105363096	105372213	9118	-	GRCh37
3	75955846	ENSG00000185008	ROBO2	gene	AMD	Brain._DLPFC_PEC	Brain: DLPFC (PEC) :: Homogenate :: All transcripts :: EpiXcan	-0.151578	0.87952	1	0.982264	1	ENSG00000185008	ROBO2			-0.0149624	0.0203138	0.0163131	0.000105306	0.000237755	61	62	62	chr3	75955846	77699115	1743270	+	GRCh37
22	17518176	ENST00000609596	CECR7-203	lincRNA	AMD	Brain._DLPFC_PEC	Brain: DLPFC (PEC) :: Homogenate :: All transcripts :: EpiXcan	0.151575	0.879522	1	0.982264	1	ENSG00000237438	CECR7	ENST00000609596	CECR7-203	0.00379795	0.512752	0.605237	9.44546e-187	9.73113e-184	29	30	30	chr22	17518176	17540893	22718	+	GRCh37
17	19622372	ENST00000577087	AC005722.2-201	lincRNA	AMD	Brain._DLPFC_PEC	Brain: DLPFC (PEC) :: Homogenate :: All transcripts :: EpiXcan	-0.15156	0.879534	1	0.982264	1	ENSG00000262681	RP11-311F12.1	ENST00000577087	AC005722.2-201	-0.00696649	0.0668515	0.087706	1.25962e-17	1.64656e-16	32	35	35	chr17	19622372	19625741	3370	+	GRCh37
3	123328896	ENSG00000065534	MYLK	gene	AMD	Brain._DLPFC_PEC	Brain: DLPFC (PEC) :: Homogenate :: All transcripts :: EpiXcan	0.151536	0.879553	1	0.982264	1	ENSG00000065534	MYLK			0.0168511	0.00911541	0.0244318	1.86705e-06	4.80228e-06	6	6	6	chr3	123328896	123603178	274283	-	GRCh37
8	145132905	ENST00000524499	AC109322.1-201	transcript	AMD	Brain._DLPFC_PEC	Brain: DLPFC (PEC) :: Homogenate :: All transcripts :: EpiXcan	0.151529	0.879558	1	0.982264	1	ENSG00000255224	CTD-3065J16.9	ENST00000524499	AC109322.1-201	0.0270633	0.00565237	0.0226266	2.17746e-05	0.000113279	4	4	4	chr8	145132905	145134168	1264	-	GRCh37
22	41362205	ENST00000467617	RBX1-202	aberrant_processed_transcript	AMD	Brain._DLPFC_PEC	Brain: DLPFC (PEC) :: Homogenate :: All transcripts :: EpiXcan	-0.151511	0.879573	1	0.982264	1	ENSG00000100387	RBX1	ENST00000467617	RBX1-202	-0.0245699	0.0138613	0.012869	0.00137297	0.00571434	25	27	27	chr22	41362205	41368666	6462	+	GRCh37
6	28155828	ENST00000402215	ZNF192P2-201	pseudogene	AMD	Brain._DLPFC_PEC	Brain: DLPFC (PEC) :: Homogenate :: All transcripts :: EpiXcan	0.151435	0.879633	1	0.982264	1	ENSG00000218016	ZNF192P2	ENST00000402215	ZNF192P2-201	0.00436978	0.253221	0.334958	2.80905e-77	2.54223e-75	18	19	19	chr6	28155828	28157210	1383	+	GRCh37
1	8412466	ENST00000377464	RERE-202	mRNA	AMD	Brain._DLPFC_PEC	Brain: DLPFC (PEC) :: Homogenate :: All transcripts :: EpiXcan	-0.15141	0.879653	1	0.982264	1	ENSG00000142599	RERE	ENST00000377464	RERE-202	-0.011147	0.0381168	0.0839521	6.35446e-17	8.0224e-16	9	9	9	chr1	8412466	8585998	173533	-	GRCh37
22	17565849	ENST00000319363	IL17RA-201	mRNA	AMD	Brain._DLPFC_PEC	Brain: DLPFC (PEC) :: Homogenate :: All transcripts :: EpiXcan	-0.151351	0.879698	1	0.982264	1	ENSG00000177663	IL17RA	ENST00000319363	IL17RA-201	-0.00535613	0.226759	0.290517	2.87424e-64	1.87388e-62	40	43	43	chr22	17565849	17596583	30735	+	GRCh37
15	32737307	ENST00000509311	GOLGA8O-201	mRNA	AMD	Brain._DLPFC_PEC	Brain: DLPFC (PEC) :: Homogenate :: All transcripts :: EpiXcan	0.151343	0.879705	1	0.982264	1	ENSG00000206127	GOLGA8O	ENST00000509311	GOLGA8O-201	0.00550516	0.242816	0.313233	3.63364e-70	2.72372e-68	48	51	51	chr15	32737307	32747835	10529	-	GRCh37
12	80214892	ENST00000550510	PPP1R12A-216	mRNA	AMD	Brain._DLPFC_PEC	Brain: DLPFC (PEC) :: Homogenate :: All transcripts :: EpiXcan	-0.151334	0.879713	1	0.982264	1	ENSG00000058272	PPP1R12A	ENST00000550510	PPP1R12A-216	-0.0347654	0.00919444	0.0131086	0.00122729	0.00514229	25	28	28	chr12	80214892	80328495	113604	-	GRCh37
18	43753519	ENSG00000152242	C18orf25	gene	AMD	Brain._DLPFC_PEC	Brain: DLPFC (PEC) :: Homogenate :: All transcripts :: EpiXcan	0.151333	0.879713	1	0.982264	1	ENSG00000152242	C18orf25			0.0107309	0.022939	0.0393218	1.27981e-09	4.01328e-09	7	7	7	chr18	43753519	43846949	93431	+	GRCh37
12	6557156	ENST00000537003	CD27-AS1-207	aberrant_processed_transcript	AMD	Brain._DLPFC_PEC	Brain: DLPFC (PEC) :: Homogenate :: All transcripts :: EpiXcan	-0.151295	0.879743	1	0.982265	1	ENSG00000215039	CD27-AS1	ENST00000537003	CD27-AS1-207	-0.00486888	0.108226	0.150449	1.20117e-30	2.7564e-29	43	43	43	chr12	6557156	6560678	3523	-	GRCh37
3	42543404	ENST00000450274	VIPR1-209	mRNA	AMD	Brain._DLPFC_PEC	Brain: DLPFC (PEC) :: Homogenate :: All transcripts :: EpiXcan	0.151176	0.879837	1	0.982305	1	ENSG00000114812	VIPR1	ENST00000450274	VIPR1-209	0.0282154	0.0067017	0.0168161	0.000222097	0.00102357	3	3	3	chr3	42543404	42568988	25585	+	GRCh37
10	38383264	ENST00000351773	ZNF37A-201	mRNA	AMD	Brain._DLPFC_PEC	Brain: DLPFC (PEC) :: Homogenate :: All transcripts :: EpiXcan	-0.151174	0.879839	1	0.982305	1	ENSG00000075407	ZNF37A	ENST00000351773	ZNF37A-201	0.00113211	0.0811177	0.101258	2.20036e-20	3.30374e-19	21	30	30	chr10	38383264	38412276	29013	+	GRCh37
16	48278299	ENST00000566755	LONP2-208	NMD_transcript_variant	AMD	Brain._DLPFC_PEC	Brain: DLPFC (PEC) :: Homogenate :: All transcripts :: EpiXcan	0.151142	0.879864	1	0.982305	1	ENSG00000102910	LONP2	ENST00000566755	LONP2-208	0.0291968	0.00593294	0.0157224	0.000405931	0.0018106	4	4	4	chr16	48278299	48385762	107464	+	GRCh37
9	98632122	ENST00000427259	LINC00476-203	processed_transcript	AMD	Brain._DLPFC_PEC	Brain: DLPFC (PEC) :: Homogenate :: All transcripts :: EpiXcan	0.151094	0.879902	1	0.982313	1	ENSG00000175611	LINC00476	ENST00000427259	LINC00476-203	0.00561946	0.115347	0.14522	2.09851e-29	4.60906e-28	31	31	31	chr9	98632122	98637552	5431	-	GRCh37
5	72861568	ENST00000509005	UTP15-204	mRNA	AMD	Brain._DLPFC_PEC	Brain: DLPFC (PEC) :: Homogenate :: All transcripts :: EpiXcan	0.151061	0.879928	1	0.982313	1	ENSG00000164338	UTP15	ENST00000509005	UTP15-204	0.0144955	0.0409514	0.0642642	3.71414e-13	3.74163e-12	20	20	20	chr5	72861568	72876339	14772	+	GRCh37
14	93673401	ENSG00000012963	UBR7	gene	AMD	Brain._DLPFC_PEC	Brain: DLPFC (PEC) :: Homogenate :: All transcripts :: EpiXcan	0.150979	0.879993	1	0.982343	1	ENSG00000012963	UBR7			0.0184041	0.00491824	0.0179608	4.76174e-05	0.000110412	11	11	11	chr14	93673401	93695561	22161	+	GRCh37
11	64085560	ENSG00000126432	PRDX5	gene	AMD	Brain._DLPFC_PEC	Brain: DLPFC (PEC) :: Homogenate :: All transcripts :: EpiXcan	0.150954	0.880012	1	0.982343	1	ENSG00000126432	PRDX5			0.0148088	0.030695	0.0495884	6.76004e-12	2.41742e-11	18	18	18	chr11	64085560	64089283	3724	+	GRCh37
17	3566357	ENST00000550383	P2RX5-TAX1BP3-201	NMD_transcript_variant	AMD	Brain._DLPFC_PEC	Brain: DLPFC (PEC) :: Homogenate :: All transcripts :: EpiXcan	-0.150912	0.880045	1	0.982348	1	ENSG00000257950	P2RX5-TAX1BP3	ENST00000550383	P2RX5-TAX1BP3-201	-0.029651	0.00896716	0.0142261	0.000779853	0.00334961	11	11	11	chr17	3566357	3599488	33132	-	GRCh37
8	76452104	ENST00000396423	HNF4G-203	mRNA	AMD	Brain._DLPFC_PEC	Brain: DLPFC (PEC) :: Homogenate :: All transcripts :: EpiXcan	0.150856	0.88009	1	0.982366	1	ENSG00000164749	HNF4G	ENST00000396423	HNF4G-203	0.00722352	0.0291007	0.0296312	1.12824e-06	6.74835e-06	44	44	44	chr8	76452104	76479078	26975	+	GRCh37
11	73588042	ENST00000536003	PAAF1-207	mRNA	AMD	Brain._DLPFC_PEC	Brain: DLPFC (PEC) :: Homogenate :: All transcripts :: EpiXcan	-0.150646	0.880255	1	0.982519	1	ENSG00000175575	PAAF1	ENST00000536003	PAAF1-207	0.00133593	0.0200843	0.0241416	1.09008e-05	5.87123e-05	12	12	12	chr11	73588042	73638773	50732	+	GRCh37
16	68298433	ENSG00000103064	SLC7A6	gene	AMD	Brain._DLPFC_PEC	Brain: DLPFC (PEC) :: Homogenate :: All transcripts :: EpiXcan	-0.150491	0.880377	1	0.98254	1	ENSG00000103064	SLC7A6			-0.01688	0.017612	0.021637	7.24339e-06	1.79275e-05	6	6	6	chr16	68298433	68335722	37290	+	GRCh37
6	53659295	ENSG00000137269	LRRC1	gene	AMD	Brain._DLPFC_PEC	Brain: DLPFC (PEC) :: Homogenate :: All transcripts :: EpiXcan	-0.150469	0.880395	1	0.98254	1	ENSG00000137269	LRRC1			-0.00599351	0.162281	0.187577	1.32811e-44	1.47851e-43	38	40	40	chr6	53659295	53788919	129625	+	GRCh37
11	66012311	ENST00000531086	AP000759.1-201	transcript	AMD	Brain._DLPFC_PEC	Brain: DLPFC (PEC) :: Homogenate :: All transcripts :: EpiXcan	-0.150464	0.880398	1	0.98254	1	ENSG00000255320	RP11-755F10.1	ENST00000531086	AP000759.1-201	0.0208552	0.0160405	0.0374188	4.12332e-08	2.83973e-07	8	9	9	chr11	66012311	66013710	1400	-	GRCh37
11	107661717	ENSG00000110660	SLC35F2	gene	AMD	Brain._DLPFC_PEC	Brain: DLPFC (PEC) :: Homogenate :: All transcripts :: EpiXcan	-0.150437	0.88042	1	0.98254	1	ENSG00000110660	SLC35F2			-0.0013483	0.243394	0.228841	9.0835e-56	1.3059e-54	115	116	116	chr11	107661717	107799019	137303	-	GRCh37
3	196673214	ENSG00000119227	PIGZ	gene	AMD	Brain._DLPFC_PEC	Brain: DLPFC (PEC) :: Homogenate :: All transcripts :: EpiXcan	-0.150385	0.880461	1	0.98254	1	ENSG00000119227	PIGZ			-0.00679057	0.0956202	0.145537	6.10999e-34	5.06869e-33	15	15	15	chr3	196673214	196695931	22718	-	GRCh37
10	51827721	ENST00000282633	WASHC2A-201	mRNA	AMD	Brain._DLPFC_PEC	Brain: DLPFC (PEC) :: Homogenate :: All transcripts :: EpiXcan	-0.15037	0.880472	1	0.98254	1	ENSG00000099290	FAM21A	ENST00000282633	WASHC2A-201	-0.00779731	0.0898982	0.115109	1.71441e-23	2.95695e-22	24	24	24	chr10	51827721	51892906	65186	+	GRCh37
6	3023376	ENSG00000271361	AL133351.4	pseudogene	AMD	Brain._DLPFC_PEC	Brain: DLPFC (PEC) :: Homogenate :: All transcripts :: EpiXcan	-0.150369	0.880474	1	0.98254	1	ENSG00000271361	AL133351.4			-0.0108315	0.0678442	0.0716954	1.14115e-16	5.13794e-16	36	36	36	chr6	3023376	3024006	631	-	GRCh37
20	60772271	ENST00000461411	MTG2-203	processed_transcript	AMD	Brain._DLPFC_PEC	Brain: DLPFC (PEC) :: Homogenate :: All transcripts :: EpiXcan	-0.150169	0.880631	1	0.982598	1	ENSG00000101181	MTG2	ENST00000461411	MTG2-203	-0.0145199	0.0319155	0.0650442	2.68588e-13	2.73091e-12	11	11	11	chr20	60772271	60773909	1639	+	GRCh37
19	5691846	ENST00000585374	LONP1-203	mRNA	AMD	Brain._DLPFC_PEC	Brain: DLPFC (PEC) :: Homogenate :: All transcripts :: EpiXcan	0.150163	0.880636	1	0.982598	1	ENSG00000196365	LONP1	ENST00000585374	LONP1-203	0.0189376	0.0125984	0.0658612	1.60271e-13	1.65465e-12	7	8	8	chr19	5691846	5720157	28312	-	GRCh37
17	12909089	ENST00000580504	ELAC2-215	mRNA	AMD	Brain._DLPFC_PEC	Brain: DLPFC (PEC) :: Homogenate :: All transcripts :: EpiXcan	0.15012	0.88067	1	0.982598	1	ENSG00000006744	ELAC2	ENST00000580504	ELAC2-215	0.0247522	0.00671319	0.0153559	0.000474091	0.00209355	2	2	2	chr17	12909089	12920981	11893	-	GRCh37
18	21719059	ENST00000463087	CABYR-206	NMD_transcript_variant	AMD	Brain._DLPFC_PEC	Brain: DLPFC (PEC) :: Homogenate :: All transcripts :: EpiXcan	0.150074	0.880707	1	0.982598	1	ENSG00000154040	CABYR	ENST00000463087	CABYR-206	0.00768277	0.0660477	0.0985636	9.06074e-20	1.31992e-18	16	16	16	chr18	21719059	21741561	22503	+	GRCh37
16	31724608	ENST00000542684	ZNF720-212	processed_transcript	AMD	Brain._DLPFC_PEC	Brain: DLPFC (PEC) :: Homogenate :: All transcripts :: EpiXcan	-0.150059	0.880718	1	0.982598	1	ENSG00000197302	ZNF720	ENST00000542684	ZNF720-212	-0.0127032	0.0443252	0.0555149	1.79177e-11	1.6117e-10	25	25	25	chr16	31724608	31770874	46267	+	GRCh37
19	22573821	ENST00000357774	ZNF98-201	mRNA	AMD	Brain._DLPFC_PEC	Brain: DLPFC (PEC) :: Homogenate :: All transcripts :: EpiXcan	0.150053	0.880723	1	0.982598	1	ENSG00000197360	ZNF98	ENST00000357774	ZNF98-201	0.00495736	0.191929	0.229126	4.73957e-49	2.03455e-47	58	67	67	chr19	22573821	22605148	31328	-	GRCh37
3	197464050	ENSG00000122068	FYTTD1	gene	AMD	Brain._DLPFC_PEC	Brain: DLPFC (PEC) :: Homogenate :: All transcripts :: EpiXcan	-0.150006	0.88076	1	0.982598	1	ENSG00000122068	FYTTD1			-0.00818641	0.0381767	0.0438304	1.27409e-10	4.23655e-10	30	30	30	chr3	197464050	197514467	50418	+	GRCh37
18	59710800	ENSG00000197563	PIGN	gene	AMD	Brain._DLPFC_PEC	Brain: DLPFC (PEC) :: Homogenate :: All transcripts :: EpiXcan	-0.149999	0.880766	1	0.982598	1	ENSG00000197563	PIGN			-0.00424736	0.323797	0.376113	6.3372e-103	2.41897e-101	52	53	53	chr18	59710800	59854351	143552	-	GRCh37
7	130126195	ENST00000416162	MEST-206	mRNA	AMD	Brain._DLPFC_PEC	Brain: DLPFC (PEC) :: Homogenate :: All transcripts :: EpiXcan	-0.149962	0.880794	1	0.982598	1	ENSG00000106484	MEST	ENST00000416162	MEST-206	-0.0244396	0.00643286	0.0206345	5.0264e-05	0.000250418	2	2	2	chr7	130126195	130146133	19939	+	GRCh37
3	125688082	ENST00000510450	ROPN1B-205	aberrant_processed_transcript	AMD	Brain._DLPFC_PEC	Brain: DLPFC (PEC) :: Homogenate :: All transcripts :: EpiXcan	-0.149941	0.880811	1	0.982598	1	ENSG00000114547	ROPN1B	ENST00000510450	ROPN1B-205	-0.00266782	0.273953	0.310574	1.2319e-69	9.09563e-68	63	66	66	chr3	125688082	125696836	8755	+	GRCh37
1	40722099	ENSG00000259943	AL050341.2	gene	AMD	Brain._DLPFC_PEC	Brain: DLPFC (PEC) :: Homogenate :: All transcripts :: EpiXcan	0.149868	0.880869	1	0.982621	1	ENSG00000259943	AL050341.2			0.0101252	0.0506206	0.0784527	3.54337e-18	1.69772e-17	14	14	14	chr1	40722099	40723639	1541	-	GRCh37
16	14841923	ENSG00000254852	NPIPA2	gene	AMD	Brain._DLPFC_PEC	Brain: DLPFC (PEC) :: Homogenate :: All transcripts :: EpiXcan	0.149843	0.880889	1	0.982621	1	ENSG00000254852	NPIPA2			0.00718725	0.239972	0.261076	4.63044e-66	8.31137e-65	67	77	77	chr16	14841923	14859270	17348	+	GRCh37
16	89619472	ENST00000566682	SPG7-215	mRNA	AMD	Brain._DLPFC_PEC	Brain: DLPFC (PEC) :: Homogenate :: All transcripts :: EpiXcan	0.149695	0.881005	1	0.982658	1	ENSG00000197912	SPG7	ENST00000566682	SPG7-215	0.00338793	0.359179	0.447707	1.61197e-113	3.18799e-111	23	24	24	chr16	89619472	89621410	1939	+	GRCh37
3	62304648	ENSG00000114405	C3orf14	gene	AMD	Brain._DLPFC_PEC	Brain: DLPFC (PEC) :: Homogenate :: All transcripts :: EpiXcan	0.149658	0.881035	1	0.982658	1	ENSG00000114405	C3orf14			0.0122503	0.0182425	0.0408465	5.49643e-10	1.75903e-09	24	24	24	chr3	62304648	62321888	17241	+	GRCh37
9	139270029	ENSG00000165684	SNAPC4	gene	AMD	Brain._DLPFC_PEC	Brain: DLPFC (PEC) :: Homogenate :: All transcripts :: EpiXcan	0.149612	0.881071	1	0.982658	1	ENSG00000165684	SNAPC4			0.00314547	0.0780481	0.0737505	3.32668e-17	1.53213e-16	52	54	54	chr9	139270029	139293249	23221	-	GRCh37
22	43562628	ENSG00000100304	TTLL12	gene	AMD	Brain._DLPFC_PEC	Brain: DLPFC (PEC) :: Homogenate :: All transcripts :: EpiXcan	0.149576	0.881099	1	0.982658	1	ENSG00000100304	TTLL12			0.00588482	0.22382	0.317897	2.07183e-83	5.2556e-82	47	49	49	chr22	43562628	43583139	20512	-	GRCh37
17	17942606	ENSG00000141034	GID4	gene	AMD	Brain._DLPFC_PEC	Brain: DLPFC (PEC) :: Homogenate :: All transcripts :: EpiXcan	-0.149574	0.881101	1	0.982658	1	ENSG00000141034	GID4			-0.0121432	0.00874519	0.0111951	0.00127859	0.00266615	19	20	20	chr17	17942606	17971718	29113	+	GRCh37
4	419224	ENST00000451020	ABCA11P-201	processed_transcript	AMD	Brain._DLPFC_PEC	Brain: DLPFC (PEC) :: Homogenate :: All transcripts :: EpiXcan	0.149561	0.881111	1	0.982658	1	ENSG00000251595	ABCA11P	ENST00000451020	ABCA11P-201	0.00819675	0.0892386	0.138637	1.88949e-28	3.98312e-27	28	29	29	chr4	419224	467918	48695	-	GRCh37
6	34214157	ENSG00000186577	SMIM29	gene	AMD	Brain._DLPFC_PEC	Brain: DLPFC (PEC) :: Homogenate :: All transcripts :: EpiXcan	-0.149547	0.881122	1	0.982658	1	ENSG00000186577	SMIM29			-0.00632496	0.0191066	0.0172538	6.59091e-05	0.000151097	35	36	36	chr6	34214157	34217247	3091	-	GRCh37
5	180650290	ENST00000351937	TRIM41-202	mRNA	AMD	Brain._DLPFC_PEC	Brain: DLPFC (PEC) :: Homogenate :: All transcripts :: EpiXcan	0.149465	0.881187	1	0.982674	1	ENSG00000146063	TRIM41	ENST00000351937	TRIM41-202	0.00829312	0.0186166	0.0111338	0.00289705	0.0115617	24	25	25	chr5	180650290	180662808	12519	+	GRCh37
12	80838126	ENST00000266688	PTPRQ-201	mRNA	AMD	Brain._DLPFC_PEC	Brain: DLPFC (PEC) :: Homogenate :: All transcripts :: EpiXcan	0.149457	0.881193	1	0.982674	1	ENSG00000139304	PTPRQ	ENST00000266688	PTPRQ-201	0.0048139	0.091121	0.0980033	6.99065e-20	1.02546e-18	65	67	67	chr12	80838126	81072802	234677	+	GRCh37
1	112223252	ENSG00000197852	FAM212B	gene	AMD	Brain._DLPFC_PEC	Brain: DLPFC (PEC) :: Homogenate :: All transcripts :: EpiXcan	-0.149364	0.881266	1	0.982724	1	ENSG00000197852	FAM212B			-0.0228592	0.0284229	0.0390093	1.2131e-09	3.80904e-09	22	22	22	chr1	112223252	112298446	75195	-	GRCh37
16	69458498	ENST00000307892	CYB5B-201	mRNA	AMD	Brain._DLPFC_PEC	Brain: DLPFC (PEC) :: Homogenate :: All transcripts :: EpiXcan	0.149281	0.881332	1	0.982754	1	ENSG00000103018	CYB5B	ENST00000307892	CYB5B-201	0.0113123	0.0262376	0.0343569	1.42287e-07	9.32179e-07	20	21	21	chr16	69458498	69500167	41670	+	GRCh37
4	15606162	ENST00000341285	FBXL5-201	mRNA	AMD	Brain._DLPFC_PEC	Brain: DLPFC (PEC) :: Homogenate :: All transcripts :: EpiXcan	0.149241	0.881364	1	0.982754	1	ENSG00000118564	FBXL5	ENST00000341285	FBXL5-201	0.0159291	0.01789	0.0393632	1.63887e-08	1.17054e-07	7	7	7	chr4	15606162	15657035	50874	-	GRCh37
2	65215611	ENSG00000115902	SLC1A4	gene	AMD	Brain._DLPFC_PEC	Brain: DLPFC (PEC) :: Homogenate :: All transcripts :: EpiXcan	0.14913	0.881451	1	0.982754	1	ENSG00000115902	SLC1A4			0.00641616	0.143088	0.180269	7.20517e-43	7.67068e-42	66	67	67	chr2	65215611	65250999	35389	+	GRCh37
10	126097462	ENST00000492376	OAT-207	processed_transcript	AMD	Brain._DLPFC_PEC	Brain: DLPFC (PEC) :: Homogenate :: All transcripts :: EpiXcan	-0.149122	0.881458	1	0.982754	1	ENSG00000065154	OAT	ENST00000492376	OAT-207	-0.014101	0.023175	0.0494919	2.35774e-10	1.95378e-09	16	17	17	chr10	126097462	126103005	5544	-	GRCh37
1	23755056	ENST00000336689	ASAP3-201	mRNA	AMD	Brain._DLPFC_PEC	Brain: DLPFC (PEC) :: Homogenate :: All transcripts :: EpiXcan	0.149117	0.881462	1	0.982754	1	ENSG00000088280	ASAP3	ENST00000336689	ASAP3-201	0.00964617	0.0827167	0.0962773	2.15104e-19	3.07691e-18	27	27	27	chr1	23755056	23810671	55616	-	GRCh37
19	4324814	ENST00000596242	STAP2-202	aberrant_processed_transcript	AMD	Brain._DLPFC_PEC	Brain: DLPFC (PEC) :: Homogenate :: All transcripts :: EpiXcan	0.149057	0.881508	1	0.982754	1	ENSG00000178078	STAP2	ENST00000596242	STAP2-202	0.0221761	0.0186518	0.0366868	5.51806e-08	3.75503e-07	12	13	13	chr19	4324814	4327367	2554	-	GRCh37
1	228870824	ENST00000366691	RHOU-201	mRNA	AMD	Brain._DLPFC_PEC	Brain: DLPFC (PEC) :: Homogenate :: All transcripts :: EpiXcan	0.149054	0.881511	1	0.982754	1	ENSG00000116574	RHOU	ENST00000366691	RHOU-201	0.015744	0.0179447	0.0222838	2.23747e-05	0.00011623	15	15	15	chr1	228870824	228882416	11593	+	GRCh37
17	1398051	ENST00000320345	INPP5K-201	mRNA	AMD	Brain._DLPFC_PEC	Brain: DLPFC (PEC) :: Homogenate :: All transcripts :: EpiXcan	0.14904	0.881522	1	0.982754	1	ENSG00000132376	INPP5K	ENST00000320345	INPP5K-201	0.0337641	0.00517073	0.0236733	1.33403e-05	7.11856e-05	2	2	2	chr17	1398051	1420029	21979	-	GRCh37
9	34613601	ENST00000477738	DCTN3-209	mRNA	AMD	Brain._DLPFC_PEC	Brain: DLPFC (PEC) :: Homogenate :: All transcripts :: EpiXcan	0.148928	0.88161	1	0.982821	1	ENSG00000137100	DCTN3	ENST00000477738	DCTN3-209	0.00191367	0.0093319	0.0121162	0.00193675	0.00790412	19	20	20	chr9	34613601	34620465	6865	-	GRCh37
14	76368479	ENSG00000119650	IFT43	gene	AMD	Brain._DLPFC_PEC	Brain: DLPFC (PEC) :: Homogenate :: All transcripts :: EpiXcan	-0.14888	0.881648	1	0.982831	1	ENSG00000119650	IFT43			-0.008797	0.0653918	0.0912996	3.13963e-21	1.6779e-20	25	25	25	chr14	76368479	76550928	182450	+	GRCh37
7	97840739	ENST00000609256	BHLHA15-202	mRNA	AMD	Brain._DLPFC_PEC	Brain: DLPFC (PEC) :: Homogenate :: All transcripts :: EpiXcan	0.148844	0.881677	1	0.982831	1	ENSG00000180535	BHLHA15	ENST00000609256	BHLHA15-202	0.0128622	0.0285671	0.0547443	1.9435e-11	1.74341e-10	8	8	8	chr7	97840739	97842291	1553	+	GRCh37
6	26115101	ENST00000314332	HIST1H2BC-201	mRNA	AMD	Brain._DLPFC_PEC	Brain: DLPFC (PEC) :: Homogenate :: All transcripts :: EpiXcan	0.148639	0.881838	1	0.982873	1	ENSG00000180596	HIST1H2BC	ENST00000314332	HIST1H2BC-201	0.0387884	0.00318372	0.0165402	0.00026853	0.00122393	2	2	2	chr6	26115101	26124138	9038	-	GRCh37
6	35085848	ENSG00000124678	TCP11	gene	AMD	Brain._DLPFC_PEC	Brain: DLPFC (PEC) :: Homogenate :: All transcripts :: EpiXcan	-0.14859	0.881878	1	0.982873	1	ENSG00000124678	TCP11			-0.0358329	0.00672013	0.0210769	1.03549e-05	2.52913e-05	8	8	8	chr6	35085848	35116387	30540	-	GRCh37
3	33835136	ENSG00000271324	AC112220.3	lincRNA_gene	AMD	Brain._DLPFC_PEC	Brain: DLPFC (PEC) :: Homogenate :: All transcripts :: EpiXcan	0.148516	0.881936	1	0.982873	1	ENSG00000271324	AC112220.3			0.0025532	0.0320234	0.0332953	2.23838e-08	6.53738e-08	28	28	28	chr3	33835136	33835637	502	-	GRCh37
11	809984	ENST00000530797	RPLP2-207	mRNA	AMD	Brain._DLPFC_PEC	Brain: DLPFC (PEC) :: Homogenate :: All transcripts :: EpiXcan	-0.148438	0.881997	1	0.982873	1	ENSG00000177600	RPLP2	ENST00000530797	RPLP2-207	-0.00380752	0.396992	0.477657	7.65246e-126	1.92618e-123	33	34	34	chr11	809984	812874	2891	+	GRCh37
1	178620841	ENST00000608190	AL137796.1-201	lincRNA	AMD	Brain._DLPFC_PEC	Brain: DLPFC (PEC) :: Homogenate :: All transcripts :: EpiXcan	-0.148407	0.882021	1	0.982873	1	ENSG00000273384	RP5-1098D14.1	ENST00000608190	AL137796.1-201	-0.0229524	0.00778428	0.0237922	1.26162e-05	6.75249e-05	8	8	8	chr1	178620841	178621417	577	+	GRCh37
14	94517268	ENST00000553400	DDX24-203	processed_transcript	AMD	Brain._DLPFC_PEC	Brain: DLPFC (PEC) :: Homogenate :: All transcripts :: EpiXcan	-0.148395	0.882031	1	0.982873	1	ENSG00000089737	DDX24	ENST00000553400	DDX24-203	-0.00768449	0.0737256	0.118658	8.75919e-24	1.52921e-22	12	12	12	chr14	94517268	94518170	903	-	GRCh37
11	3109136	ENST00000525498	OSBPL5-210	mRNA	AMD	Brain._DLPFC_PEC	Brain: DLPFC (PEC) :: Homogenate :: All transcripts :: EpiXcan	0.148255	0.882142	1	0.982873	1	ENSG00000021762	OSBPL5	ENST00000525498	OSBPL5-210	0.00723886	0.0205233	0.0310884	4.61208e-07	2.87205e-06	26	26	26	chr11	3109136	3147838	38703	-	GRCh37
2	109065017	ENSG00000135968	GCC2	gene	AMD	Brain._DLPFC_PEC	Brain: DLPFC (PEC) :: Homogenate :: All transcripts :: EpiXcan	-0.148188	0.882194	1	0.982873	1	ENSG00000135968	GCC2			-0.0027638	0.180781	0.214222	1.6725e-52	2.21932e-51	66	67	67	chr2	109065017	109125871	60855	+	GRCh37
14	96505661	ENSG00000227051	C14orf132	gene	AMD	Brain._DLPFC_PEC	Brain: DLPFC (PEC) :: Homogenate :: All transcripts :: EpiXcan	-0.148137	0.882235	1	0.982873	1	ENSG00000227051	C14orf132			-0.00737741	0.146293	0.178273	4.03371e-42	4.21983e-41	60	60	60	chr14	96505661	96560417	54757	+	GRCh37
6	161123270	ENSG00000122194	PLG	gene	AMD	Brain._DLPFC_PEC	Brain: DLPFC (PEC) :: Homogenate :: All transcripts :: EpiXcan	-0.148128	0.882241	1	0.982873	1	ENSG00000122194	PLG			-0.0247884	0.0055797	0.0189687	2.5342e-05	6.00246e-05	4	4	4	chr6	161123270	161174347	51078	+	GRCh37
10	70847862	ENST00000462445	SRGN-202	processed_transcript	AMD	Brain._DLPFC_PEC	Brain: DLPFC (PEC) :: Homogenate :: All transcripts :: EpiXcan	0.148108	0.882257	1	0.982873	1	ENSG00000122862	SRGN	ENST00000462445	SRGN-202	0.0238126	0.00896052	0.0138677	0.000799755	0.00343177	24	25	25	chr10	70847862	70864297	16436	+	GRCh37
8	26366688	ENST00000523616	PNMA2-208	aberrant_processed_transcript	AMD	Brain._DLPFC_PEC	Brain: DLPFC (PEC) :: Homogenate :: All transcripts :: EpiXcan	-0.148085	0.882275	1	0.982873	1	ENSG00000240694	PNMA2	ENST00000523616	PNMA2-208	-0.0120945	0.025865	0.0437271	2.64661e-09	2.01575e-08	4	4	4	chr8	26366688	26371388	4701	-	GRCh37
2	209119971	ENST00000440574	IDH1-AS1-201	transcript	AMD	Brain._DLPFC_PEC	Brain: DLPFC (PEC) :: Homogenate :: All transcripts :: EpiXcan	-0.148071	0.882287	1	0.982873	1	ENSG00000231908	IDH1-AS1	ENST00000440574	IDH1-AS1-201	-0.0263021	0.038649	0.0663258	1.37482e-13	1.42618e-12	8	8	8	chr2	209119971	209120905	935	+	GRCh37
14	24608174	ENST00000216799	EMC9-201	mRNA	AMD	Brain._DLPFC_PEC	Brain: DLPFC (PEC) :: Homogenate :: All transcripts :: EpiXcan	0.148015	0.882331	1	0.982873	1	ENSG00000100908	EMC9	ENST00000216799	EMC9-201	0.0110498	0.0323745	0.0649142	1.9515e-13	2.00121e-12	9	9	9	chr14	24608174	24610797	2624	-	GRCh37
10	135175984	ENST00000368547	ECHS1-201	mRNA	AMD	Brain._DLPFC_PEC	Brain: DLPFC (PEC) :: Homogenate :: All transcripts :: EpiXcan	-0.148006	0.882338	1	0.982873	1	ENSG00000127884	ECHS1	ENST00000368547	ECHS1-201	-0.0128378	0.0469236	0.0770003	1.41415e-15	1.65822e-14	34	34	34	chr10	135175984	135187193	11210	-	GRCh37
20	62079404	ENSG00000226390	AL353658.1	gene	AMD	Brain._DLPFC_PEC	Brain: DLPFC (PEC) :: Homogenate :: All transcripts :: EpiXcan	0.147998	0.882345	1	0.982873	1	ENSG00000226390	AL353658.1			0.0357481	0.0197239	0.0174935	5.36593e-05	0.000123861	30	30	30	chr20	62079404	62080682	1279	+	GRCh37
10	99116458	ENST00000370992	RRP12-202	mRNA	AMD	Brain._DLPFC_PEC	Brain: DLPFC (PEC) :: Homogenate :: All transcripts :: EpiXcan	0.147996	0.882346	1	0.982873	1	ENSG00000052749	RRP12	ENST00000370992	RRP12-202	0.00702067	0.0804066	0.123474	4.94066e-25	9.11593e-24	25	25	25	chr10	99116458	99161100	44643	-	GRCh37
22	41074754	ENST00000249016	MCHR1-201	mRNA	AMD	Brain._DLPFC_PEC	Brain: DLPFC (PEC) :: Homogenate :: All transcripts :: EpiXcan	-0.147948	0.882384	1	0.982873	1	ENSG00000128285	MCHR1	ENST00000249016	MCHR1-201	-0.00360219	0.114909	0.151405	9.65233e-31	2.2242e-29	34	37	37	chr22	41074754	41078818	4065	+	GRCh37
13	103331776	ENST00000602560	RP11-29B2.5-001	lincRNA	AMD	Brain._DLPFC_PEC	Brain: DLPFC (PEC) :: Homogenate :: All transcripts :: EpiXcan	0.147875	0.882442	1	0.982873	1	ENSG00000269942	RP11-29B2.5	ENST00000602560	RP11-29B2.5-001	0.0251931	0.0116565	0.0131966	0.00124385	0.00520776	16	16	16	chr13	103331776	103332308	533	+	GRCh37
12	121746160	ENST00000534976	ANAPC5-205	aberrant_processed_transcript	AMD	Brain._DLPFC_PEC	Brain: DLPFC (PEC) :: Homogenate :: All transcripts :: EpiXcan	0.147865	0.882449	1	0.982873	1	ENSG00000089053	ANAPC5	ENST00000534976	ANAPC5-205	0.0638354	0.00131945	0.010781	0.00352492	0.0138898	4	4	4	chr12	121746160	121790107	43948	-	GRCh37
17	18601311	ENSG00000108448	TRIM16L	gene	AMD	Brain._DLPFC_PEC	Brain: DLPFC (PEC) :: Homogenate :: All transcripts :: EpiXcan	0.147859	0.882454	1	0.982873	1	ENSG00000108448	TRIM16L			0.00547437	0.140515	0.177526	6.54546e-43	6.98066e-42	34	38	38	chr17	18601311	18639431	38121	+	GRCh37
6	170723227	ENSG00000261003	AL008628.1	gene	AMD	Brain._DLPFC_PEC	Brain: DLPFC (PEC) :: Homogenate :: All transcripts :: EpiXcan	-0.14783	0.882477	1	0.982873	1	ENSG00000261003	AL008628.1			-0.00355437	0.2175	0.274238	3.96866e-69	7.68379e-68	27	27	27	chr6	170723227	170728413	5187	+	GRCh37
17	5294795	ENST00000570937	NUP88-202	aberrant_processed_transcript	AMD	Brain._DLPFC_PEC	Brain: DLPFC (PEC) :: Homogenate :: All transcripts :: EpiXcan	-0.147777	0.882519	1	0.982873	1	ENSG00000108559	NUP88	ENST00000570937	NUP88-202	-0.011647	0.0294209	0.0394857	1.20177e-08	8.68e-08	28	28	28	chr17	5294795	5302953	8159	-	GRCh37
3	131252399	ENSG00000196353	CPNE4	gene	AMD	Brain._DLPFC_PEC	Brain: DLPFC (PEC) :: Homogenate :: All transcripts :: EpiXcan	-0.147746	0.882543	1	0.982873	1	ENSG00000196353	CPNE4			-0.00991277	0.0798389	0.0985022	9.84972e-23	5.5883e-22	62	63	63	chr3	131252399	132004254	751856	-	GRCh37
2	24252210	ENSG00000163026	WDCP	gene	AMD	Brain._DLPFC_PEC	Brain: DLPFC (PEC) :: Homogenate :: All transcripts :: EpiXcan	-0.147674	0.8826	1	0.982873	1	ENSG00000163026	WDCP			-0.00572329	0.0923564	0.0407097	5.37882e-10	1.72299e-09	104	104	104	chr2	24252210	24272445	20236	-	GRCh37
15	35043233	ENST00000290374	GJD2-201	mRNA	AMD	Brain._DLPFC_PEC	Brain: DLPFC (PEC) :: Homogenate :: All transcripts :: EpiXcan	0.147615	0.882647	1	0.982873	1	ENSG00000159248	GJD2	ENST00000290374	GJD2-201	0.0176531	0.032508	0.047533	4.7697e-10	3.85831e-09	32	33	33	chr15	35043233	35047166	3934	-	GRCh37
11	95566046	ENSG00000087053	MTMR2	gene	AMD	Brain._DLPFC_PEC	Brain: DLPFC (PEC) :: Homogenate :: All transcripts :: EpiXcan	0.147474	0.882758	1	0.982873	1	ENSG00000087053	MTMR2			0.0213639	0.0250807	0.0524176	2.02412e-12	7.44811e-12	18	18	18	chr11	95566046	95658479	92434	-	GRCh37
11	89934617	ENST00000457199	CHORDC1-202	mRNA	AMD	Brain._DLPFC_PEC	Brain: DLPFC (PEC) :: Homogenate :: All transcripts :: EpiXcan	-0.147451	0.882776	1	0.982873	1	ENSG00000110172	CHORDC1	ENST00000457199	CHORDC1-202	-0.0244286	0.0146268	0.0177108	0.000157414	0.000738876	8	8	8	chr11	89934617	89956227	21611	-	GRCh37
4	5544499	ENSG00000173040	EVC2	gene	AMD	Brain._DLPFC_PEC	Brain: DLPFC (PEC) :: Homogenate :: All transcripts :: EpiXcan	0.14743	0.882793	1	0.982873	1	ENSG00000173040	EVC2			0.0268329	0.0100754	0.0191867	2.50002e-05	5.92382e-05	10	10	10	chr4	5544499	5711275	166777	-	GRCh37
17	43224684	ENSG00000186834	HEXIM1	gene	AMD	Brain._DLPFC_PEC	Brain: DLPFC (PEC) :: Homogenate :: All transcripts :: EpiXcan	0.147403	0.882814	1	0.982873	1	ENSG00000186834	HEXIM1			0.020182	0.00861777	0.0147129	0.000236151	0.000519032	13	13	13	chr17	43224684	43229468	4785	+	GRCh37
11	68771863	ENSG00000172935	MRGPRF	gene	AMD	Brain._DLPFC_PEC	Brain: DLPFC (PEC) :: Homogenate :: All transcripts :: EpiXcan	0.147401	0.882815	1	0.982873	1	ENSG00000172935	MRGPRF			0.00677722	0.0871387	0.131351	9.0687e-31	6.76688e-30	10	10	10	chr11	68771863	68780877	9015	-	GRCh37
11	3402208	ENST00000526284	TSSC2-202	processed_transcript	AMD	Brain._DLPFC_PEC	Brain: DLPFC (PEC) :: Homogenate :: All transcripts :: EpiXcan	-0.147397	0.882818	1	0.982873	1	ENSG00000223756	TSSC2	ENST00000526284	TSSC2-202	-0.027865	0.0197779	0.0263995	4.03698e-06	2.27836e-05	42	48	48	chr11	3402208	3419320	17113	+	GRCh37
16	18936238	ENST00000567737	SMG1-014	processed_transcript	AMD	Brain._DLPFC_PEC	Brain: DLPFC (PEC) :: Homogenate :: All transcripts :: EpiXcan	0.147394	0.882821	1	0.982873	1	ENSG00000157106	SMG1	ENST00000567737	SMG1-014	0.024702	0.00681053	0.0119968	0.00203552	0.00828431	8	8	8	chr16	18936238	18937361	1124	-	GRCh37
7	158523686	ENSG00000117868	ESYT2	gene	AMD	Brain._DLPFC_PEC	Brain: DLPFC (PEC) :: Homogenate :: All transcripts :: EpiXcan	0.147386	0.882827	1	0.982873	1	ENSG00000117868	ESYT2			0.00221844	0.134756	0.130427	2.01565e-30	1.4925e-29	63	63	63	chr7	158523686	158622944	99259	-	GRCh37
17	15531274	ENST00000416464	TRIM16-202	mRNA	AMD	Brain._DLPFC_PEC	Brain: DLPFC (PEC) :: Homogenate :: All transcripts :: EpiXcan	0.147357	0.88285	1	0.982873	1	ENSG00000221926	TRIM16	ENST00000416464	TRIM16-202	-0.00219417	0.0270513	0.041235	7.63259e-09	5.6037e-08	28	29	29	chr17	15531274	15587613	56340	-	GRCh37
21	27106881	ENSG00000154727	GABPA	gene	AMD	Brain._DLPFC_PEC	Brain: DLPFC (PEC) :: Homogenate :: All transcripts :: EpiXcan	-0.147346	0.882859	1	0.982873	1	ENSG00000154727	GABPA			-0.0365354	0.00329533	0.0158508	0.000129366	0.000289852	5	6	6	chr21	27106881	27144771	37891	+	GRCh37
22	22273793	ENSG00000100034	PPM1F	gene	AMD	Brain._DLPFC_PEC	Brain: DLPFC (PEC) :: Homogenate :: All transcripts :: EpiXcan	-0.147346	0.882859	1	0.982873	1	ENSG00000100034	PPM1F			-0.0107193	0.0448579	0.0785602	1.93525e-18	9.37847e-18	11	11	11	chr22	22273793	22307209	33417	-	GRCh37
7	44866390	ENST00000222690	H2AFV-201	mRNA	AMD	Brain._DLPFC_PEC	Brain: DLPFC (PEC) :: Homogenate :: All transcripts :: EpiXcan	0.147336	0.882867	1	0.982873	1	ENSG00000105968	H2AFV	ENST00000222690	H2AFV-201	0.0224991	0.00892886	0.0258515	5.22477e-06	2.91273e-05	6	6	6	chr7	44866390	44887676	21287	-	GRCh37
22	32340508	ENST00000397492	YWHAH-202	mRNA	AMD	Brain._DLPFC_PEC	Brain: DLPFC (PEC) :: Homogenate :: All transcripts :: EpiXcan	0.147325	0.882875	1	0.982873	1	ENSG00000128245	YWHAH	ENST00000397492	YWHAH-202	0.00838516	0.0636956	0.103987	8.11839e-21	1.2436e-19	9	9	9	chr22	32340508	32353590	13083	+	GRCh37
6	39071840	ENST00000373249	SAYSD1-202	mRNA	AMD	Brain._DLPFC_PEC	Brain: DLPFC (PEC) :: Homogenate :: All transcripts :: EpiXcan	-0.14727	0.882919	1	0.982873	1	ENSG00000112167	SAYSD1	ENST00000373249	SAYSD1-202	-0.000600149	0.0710179	0.0870996	9.67031e-18	1.27235e-16	63	63	63	chr6	39071840	39077348	5509	-	GRCh37
19	19010382	ENST00000351079	COPE-203	mRNA	AMD	Brain._DLPFC_PEC	Brain: DLPFC (PEC) :: Homogenate :: All transcripts :: EpiXcan	0.147252	0.882933	1	0.982873	1	ENSG00000105669	COPE	ENST00000351079	COPE-203	0.00777443	0.0417395	0.0732132	7.90141e-15	8.84824e-14	16	16	16	chr19	19010382	19030184	19803	-	GRCh37
4	113540674	ENST00000503172	ZGRF1-207	mRNA	AMD	Brain._DLPFC_PEC	Brain: DLPFC (PEC) :: Homogenate :: All transcripts :: EpiXcan	0.147169	0.882999	1	0.982873	1	ENSG00000138658	C4orf21	ENST00000503172	ZGRF1-207	0.0199246	0.0118496	0.0271194	2.29397e-06	1.32799e-05	14	14	14	chr4	113540674	113558054	17381	-	GRCh37
14	24649425	ENSG00000196497	IPO4	gene	AMD	Brain._DLPFC_PEC	Brain: DLPFC (PEC) :: Homogenate :: All transcripts :: EpiXcan	-0.147141	0.883021	1	0.982873	1	ENSG00000196497	IPO4			-0.0242221	0.00617413	0.0116822	0.000976899	0.00205428	5	5	5	chr14	24649425	24658170	8746	-	GRCh37
14	24615892	ENSG00000092098	RNF31	gene	AMD	Brain._DLPFC_PEC	Brain: DLPFC (PEC) :: Homogenate :: All transcripts :: EpiXcan	0.147075	0.883073	1	0.982873	1	ENSG00000092098	RNF31			0.0103746	0.0261012	0.019903	1.76459e-05	4.22815e-05	49	49	49	chr14	24615892	24629870	13979	+	GRCh37
1	229406822	ENSG00000168118	RAB4A	gene	AMD	Brain._DLPFC_PEC	Brain: DLPFC (PEC) :: Homogenate :: All transcripts :: EpiXcan	-0.147009	0.883125	1	0.982873	1	ENSG00000168118	RAB4A			-0.019186	0.0236561	0.0231336	3.45124e-06	8.73272e-06	46	48	48	chr1	229406822	229441641	34820	+	GRCh37
9	36036430	ENST00000377966	RECK-201	mRNA	AMD	Brain._DLPFC_PEC	Brain: DLPFC (PEC) :: Homogenate :: All transcripts :: EpiXcan	-0.146969	0.883157	1	0.982873	1	ENSG00000122707	RECK	ENST00000377966	RECK-201	-0.0172855	0.0142085	0.0371181	4.48725e-08	3.08007e-07	4	4	4	chr9	36036430	36124448	88019	+	GRCh37
22	51222290	ENST00000480246	RPL23AP82-206	processed_transcript	AMD	Brain._DLPFC_PEC	Brain: DLPFC (PEC) :: Homogenate :: All transcripts :: EpiXcan	-0.146965	0.883159	1	0.982873	1	ENSG00000184319	RPL23AP82	ENST00000480246	RPL23AP82-206	-0.0150818	0.135025	0.110448	2.78887e-22	4.5691e-21	58	61	61	chr22	51222290	51239737	17448	+	GRCh37
14	90921574	ENSG00000233208	LINC00642	lincRNA_gene	AMD	Brain._DLPFC_PEC	Brain: DLPFC (PEC) :: Homogenate :: All transcripts :: EpiXcan	-0.146921	0.883195	1	0.982873	1	ENSG00000233208	LINC00642			-0.0285516	0.0142432	0.0148949	0.000193569	0.000428448	28	29	29	chr14	90921574	90925249	3676	+	GRCh37
2	75873909	ENST00000393909	MRPL19-202	mRNA	AMD	Brain._DLPFC_PEC	Brain: DLPFC (PEC) :: Homogenate :: All transcripts :: EpiXcan	0.14692	0.883195	1	0.982873	1	ENSG00000115364	MRPL19	ENST00000393909	MRPL19-202	0.0113654	0.0219719	0.0206891	4.83125e-05	0.000241361	49	49	49	chr2	75873909	75884986	11078	+	GRCh37
11	76777979	ENSG00000149260	CAPN5	gene	AMD	Brain._DLPFC_PEC	Brain: DLPFC (PEC) :: Homogenate :: All transcripts :: EpiXcan	0.146824	0.883271	1	0.982873	1	ENSG00000149260	CAPN5			0.00554597	0.0651364	0.0965541	2.7535e-22	1.53585e-21	22	22	22	chr11	76777979	76837201	59223	+	GRCh37
16	29916333	ENSG00000174943	KCTD13	gene	AMD	Brain._DLPFC_PEC	Brain: DLPFC (PEC) :: Homogenate :: All transcripts :: EpiXcan	0.146813	0.88328	1	0.982873	1	ENSG00000174943	KCTD13			0.0177073	0.0185329	0.0126638	0.000637867	0.00135875	22	23	23	chr16	29916333	29938356	22024	-	GRCh37
19	18699495	ENST00000598375	C19orf60-206	aberrant_processed_transcript	AMD	Brain._DLPFC_PEC	Brain: DLPFC (PEC) :: Homogenate :: All transcripts :: EpiXcan	0.146786	0.883301	1	0.982873	1	ENSG00000006015	C19orf60	ENST00000598375	C19orf60-206	0.0125105	0.0242536	0.053284	4.87891e-11	4.26055e-10	10	10	10	chr19	18699495	18703144	3650	+	GRCh37
9	100000046	ENST00000366109	AL590705.1-202	lincRNA	AMD	Brain._DLPFC_PEC	Brain: DLPFC (PEC) :: Homogenate :: All transcripts :: EpiXcan	0.146779	0.883306	1	0.982873	1	ENSG00000203279	RP11-498P14.5	ENST00000366109	AL590705.1-202	0.00434701	0.168809	0.193034	3.79706e-40	1.21496e-38	29	31	31	chr9	100000046	100000960	915	-	GRCh37
8	81724377	ENST00000520234	HMGB1P41-201	processed_pseudogene	AMD	Brain._DLPFC_PEC	Brain: DLPFC (PEC) :: Homogenate :: All transcripts :: EpiXcan	0.146776	0.883309	1	0.982873	1	ENSG00000253516	HMGB1P41	ENST00000520234	HMGB1P41-201	0.0103718	0.0449039	0.0769198	1.49585e-15	1.75078e-14	22	22	22	chr8	81724377	81724816	440	-	GRCh37
2	70120692	ENSG00000124380	SNRNP27	gene	AMD	Brain._DLPFC_PEC	Brain: DLPFC (PEC) :: Homogenate :: All transcripts :: EpiXcan	-0.146749	0.88333	1	0.982873	1	ENSG00000124380	SNRNP27			-0.00652708	0.102036	0.140416	1.26518e-32	1.00135e-31	18	18	18	chr2	70120692	70132707	12016	+	GRCh37
2	70276177	ENST00000439670	PCBP1-AS1-230	transcript	AMD	Brain._DLPFC_PEC	Brain: DLPFC (PEC) :: Homogenate :: All transcripts :: EpiXcan	0.146729	0.883346	1	0.982873	1	ENSG00000179818	PCBP1-AS1	ENST00000439670	PCBP1-AS1-230	0.0160609	0.0145015	0.0254477	6.19565e-06	3.42745e-05	30	31	31	chr2	70276177	70313617	37441	-	GRCh37
14	103986032	ENST00000553528	CKB-202	aberrant_processed_transcript	AMD	Brain._DLPFC_PEC	Brain: DLPFC (PEC) :: Homogenate :: All transcripts :: EpiXcan	-0.146632	0.883423	1	0.982873	1	ENSG00000166165	CKB	ENST00000553528	CKB-202	-0.0168295	0.0144517	0.0257569	5.75554e-06	3.19455e-05	8	8	8	chr14	103986032	103988107	2076	-	GRCh37
2	132285248	ENSG00000163040	CCDC74A	gene	AMD	Brain._DLPFC_PEC	Brain: DLPFC (PEC) :: Homogenate :: All transcripts :: EpiXcan	0.146604	0.883444	1	0.982873	1	ENSG00000163040	CCDC74A			0.00714871	0.0793721	0.0966417	1.71408e-22	9.63881e-22	29	29	29	chr2	132285248	132291239	5992	+	GRCh37
1	6640061	ENST00000319084	ZBTB48-201	mRNA	AMD	Brain._DLPFC_PEC	Brain: DLPFC (PEC) :: Homogenate :: All transcripts :: EpiXcan	0.146597	0.88345	1	0.982873	1	ENSG00000204859	ZBTB48	ENST00000319084	ZBTB48-201	0.00611344	0.00529248	0.0129935	0.00131577	0.00548968	6	6	6	chr1	6640061	6642359	2299	+	GRCh37
18	32870246	ENSG00000257267	ZNF271P	pseudogene	AMD	Brain._DLPFC_PEC	Brain: DLPFC (PEC) :: Homogenate :: All transcripts :: EpiXcan	0.146596	0.883451	1	0.982873	1	ENSG00000257267	ZNF271P			0.0085777	0.0672189	0.105749	1.4954e-24	9.05501e-24	15	15	15	chr18	32870246	32890730	20485	+	GRCh37
5	74062817	ENSG00000164346	NSA2	gene	AMD	Brain._DLPFC_PEC	Brain: DLPFC (PEC) :: Homogenate :: All transcripts :: EpiXcan	-0.14659	0.883456	1	0.982873	1	ENSG00000164346	NSA2			-0.00214003	0.678224	0.715023	2.48568e-307	2.60715e-304	52	52	52	chr5	74062817	74072737	9921	+	GRCh37
14	96343109	ENST00000503525	TUNAR-201	lincRNA	AMD	Brain._DLPFC_PEC	Brain: DLPFC (PEC) :: Homogenate :: All transcripts :: EpiXcan	-0.146524	0.883508	1	0.9829	1	ENSG00000250366	LINC00617	ENST00000503525	TUNAR-201	-0.0108882	0.0336308	0.0450679	7.37595e-10	5.87167e-09	40	41	41	chr14	96343109	96391908	48800	+	GRCh37
17	4534197	ENSG00000161905	ALOX15	gene	AMD	Brain._DLPFC_PEC	Brain: DLPFC (PEC) :: Homogenate :: All transcripts :: EpiXcan	-0.146472	0.883549	1	0.982913	1	ENSG00000161905	ALOX15			-0.0096211	0.0619118	0.0629342	7.46307e-15	3.09399e-14	50	52	52	chr17	4534197	4545589	11393	-	GRCh37
2	96068471	ENST00000447036	FAHD2A-204	mRNA	AMD	Brain._DLPFC_PEC	Brain: DLPFC (PEC) :: Homogenate :: All transcripts :: EpiXcan	0.146437	0.883577	1	0.982913	1	ENSG00000115042	FAHD2A	ENST00000447036	FAHD2A-204	0.0172715	0.203816	0.0722017	2.60221e-15	2.99816e-14	89	115	115	chr2	96068471	96078844	10374	+	GRCh37
13	44453420	ENST00000441843	LACC1-203	mRNA	AMD	Brain._DLPFC_PEC	Brain: DLPFC (PEC) :: Homogenate :: All transcripts :: EpiXcan	-0.146311	0.883676	1	0.982963	1	ENSG00000179630	LACC1	ENST00000441843	LACC1-203	-0.012662	0.03415	0.0648652	2.59732e-13	2.6439e-12	11	11	11	chr13	44453420	44468067	14648	+	GRCh37
3	14166440	ENSG00000170876	TMEM43	gene	AMD	Brain._DLPFC_PEC	Brain: DLPFC (PEC) :: Homogenate :: All transcripts :: EpiXcan	-0.146254	0.883721	1	0.982963	1	ENSG00000170876	TMEM43			-0.00796382	0.0475265	0.067915	6.00733e-16	2.62015e-15	20	20	20	chr3	14166440	14185179	18740	+	GRCh37
1	222835432	ENST00000450260	MIA3-205	mRNA	AMD	Brain._DLPFC_PEC	Brain: DLPFC (PEC) :: Homogenate :: All transcripts :: EpiXcan	-0.14622	0.883748	1	0.982963	1	ENSG00000154305	MIA3	ENST00000450260	MIA3-205	0.00500402	0.0623621	0.0757662	1.68846e-15	1.96997e-14	48	48	48	chr1	222835432	222838563	3132	+	GRCh37
11	96117125	ENST00000538597	CCDC82-207	mRNA	AMD	Brain._DLPFC_PEC	Brain: DLPFC (PEC) :: Homogenate :: All transcripts :: EpiXcan	0.146211	0.883755	1	0.982963	1	ENSG00000149231	CCDC82	ENST00000538597	CCDC82-207	0.000874579	0.0191016	0.011273	0.00283599	0.0113292	51	51	51	chr11	96117125	96122576	5452	-	GRCh37
19	4095386	ENST00000595715	MAP2K2-204	processed_transcript	AMD	Brain._DLPFC_PEC	Brain: DLPFC (PEC) :: Homogenate :: All transcripts :: EpiXcan	-0.146087	0.883853	1	0.982963	1	ENSG00000126934	MAP2K2	ENST00000595715	MAP2K2-204	-0.0427798	0.00305971	0.0140546	0.000835307	0.00357411	4	4	4	chr19	4095386	4100070	4685	-	GRCh37
3	52489524	ENST00000345716	NISCH-201	mRNA	AMD	Brain._DLPFC_PEC	Brain: DLPFC (PEC) :: Homogenate :: All transcripts :: EpiXcan	-0.146068	0.883867	1	0.982963	1	ENSG00000010322	NISCH	ENST00000345716	NISCH-201	-0.0102892	0.0382092	0.0632357	4.02472e-13	4.04577e-12	14	14	14	chr3	52489524	52527087	37564	+	GRCh37
11	112046479	ENST00000534122	BCO2-218	aberrant_processed_transcript	AMD	Brain._DLPFC_PEC	Brain: DLPFC (PEC) :: Homogenate :: All transcripts :: EpiXcan	0.146065	0.88387	1	0.982963	1	ENSG00000197580	BCO2	ENST00000534122	BCO2-218	0.00650642	0.0369985	0.0571653	7.78166e-12	7.17518e-11	29	31	31	chr11	112046479	112064509	18031	+	GRCh37
1	48962935	ENST00000416622	AL356968.1-201	processed_pseudogene	AMD	Brain._DLPFC_PEC	Brain: DLPFC (PEC) :: Homogenate :: All transcripts :: EpiXcan	0.146054	0.883879	1	0.982963	1	ENSG00000232514	RP11-329A14.2	ENST00000416622	AL356968.1-201	0.0114617	0.0160052	0.0241836	1.11857e-05	6.0185e-05	13	13	13	chr1	48962935	48963408	474	-	GRCh37
19	51954251	ENST00000321424	SIGLEC8-201	mRNA	AMD	Brain._DLPFC_PEC	Brain: DLPFC (PEC) :: Homogenate :: All transcripts :: EpiXcan	-0.146036	0.883893	1	0.982963	1	ENSG00000105366	SIGLEC8	ENST00000321424	SIGLEC8-201	-0.00223676	0.0180202	0.0110252	0.00301929	0.0120133	40	42	42	chr19	51954251	51961708	7458	-	GRCh37
11	62623640	ENST00000535296	SLC3A2-206	mRNA	AMD	Brain._DLPFC_PEC	Brain: DLPFC (PEC) :: Homogenate :: All transcripts :: EpiXcan	0.146018	0.883907	1	0.982963	1	ENSG00000168003	SLC3A2	ENST00000535296	SLC3A2-206	0.00656662	0.161107	0.151047	1.30195e-30	2.98227e-29	71	75	75	chr11	62623640	62656347	32708	+	GRCh37
6	158733692	ENST00000367094	TULP4-201	mRNA	AMD	Brain._DLPFC_PEC	Brain: DLPFC (PEC) :: Homogenate :: All transcripts :: EpiXcan	-0.145841	0.884047	1	0.983086	1	ENSG00000130338	TULP4	ENST00000367094	TULP4-201	-0.00777389	0.0944041	0.0950197	3.22799e-19	4.58045e-18	53	53	53	chr6	158733692	158929408	195717	+	GRCh37
10	88414314	ENSG00000122375	OPN4	gene	AMD	Brain._DLPFC_PEC	Brain: DLPFC (PEC) :: Homogenate :: All transcripts :: EpiXcan	0.145748	0.88412	1	0.983136	1	ENSG00000122375	OPN4			0.00298694	0.30374	0.381746	5.16275e-107	2.1363e-105	20	20	20	chr10	88414314	88426605	12292	+	GRCh37
22	29388709	ENST00000412798	ZNRF3-IT1-201	transcript	AMD	Brain._DLPFC_PEC	Brain: DLPFC (PEC) :: Homogenate :: All transcripts :: EpiXcan	0.145588	0.884246	1	0.983187	1	ENSG00000235786	ZNRF3-IT1	ENST00000412798	ZNRF3-IT1-201	0.00251013	0.0141144	0.0194473	8.25572e-05	0.000401155	14	14	14	chr22	29388709	29414608	25900	+	GRCh37
4	113195698	ENST00000361717	TIFA-201	mRNA	AMD	Brain._DLPFC_PEC	Brain: DLPFC (PEC) :: Homogenate :: All transcripts :: EpiXcan	-0.145549	0.884278	1	0.983187	1	ENSG00000145365	TIFA	ENST00000361717	TIFA-201	-0.0044517	0.221237	0.28658	1.06011e-62	6.60992e-61	32	32	32	chr4	113195698	113207059	11362	-	GRCh37
6	117073363	ENSG00000183807	FAM162B	gene	AMD	Brain._DLPFC_PEC	Brain: DLPFC (PEC) :: Homogenate :: All transcripts :: EpiXcan	-0.145519	0.884301	1	0.983187	1	ENSG00000183807	FAM162B			-0.0142443	0.0565637	0.0569559	1.54958e-13	6.03617e-13	44	44	44	chr6	117073363	117086886	13524	-	GRCh37
17	30469473	ENST00000333942	RHOT1-201	mRNA	AMD	Brain._DLPFC_PEC	Brain: DLPFC (PEC) :: Homogenate :: All transcripts :: EpiXcan	0.145497	0.884319	1	0.983187	1	ENSG00000126858	RHOT1	ENST00000333942	RHOT1-201	0.0151704	0.0161131	0.0445019	1.79154e-09	1.38401e-08	8	8	8	chr17	30469473	30552789	83317	+	GRCh37
12	120907653	ENST00000392509	DYNLL1-203	mRNA	AMD	Brain._DLPFC_PEC	Brain: DLPFC (PEC) :: Homogenate :: All transcripts :: EpiXcan	0.145473	0.884337	1	0.983187	1	ENSG00000088986	DYNLL1	ENST00000392509	DYNLL1-203	0.0217717	0.00864343	0.0262438	4.5069e-06	2.52908e-05	11	11	11	chr12	120907653	120936296	28644	+	GRCh37
9	130696782	ENSG00000227218	AL157935.1	gene	AMD	Brain._DLPFC_PEC	Brain: DLPFC (PEC) :: Homogenate :: All transcripts :: EpiXcan	-0.145441	0.884363	1	0.983187	1	ENSG00000227218	AL157935.1			-0.0239294	0.0060645	0.011871	0.000946956	0.00199427	9	9	9	chr9	130696782	130703231	6450	+	GRCh37
5	40679600	ENSG00000171522	PTGER4	gene	AMD	Brain._DLPFC_PEC	Brain: DLPFC (PEC) :: Homogenate :: All transcripts :: EpiXcan	0.14542	0.884379	1	0.983187	1	ENSG00000171522	PTGER4			0.010776	0.0214382	0.0237526	2.31179e-06	5.91282e-06	46	46	46	chr5	40679600	40693837	14238	+	GRCh37
3	6811688	ENSG00000196277	GRM7	gene	AMD	Brain._DLPFC_PEC	Brain: DLPFC (PEC) :: Homogenate :: All transcripts :: EpiXcan	0.1454	0.884395	1	0.983187	1	ENSG00000196277	GRM7			-8.78641e-05	0.0597496	0.0727879	2.34584e-17	1.0885e-16	55	56	56	chr3	6811688	7783215	971528	+	GRCh37
10	81914880	ENST00000422982	ANXA11-203	mRNA	AMD	Brain._DLPFC_PEC	Brain: DLPFC (PEC) :: Homogenate :: All transcripts :: EpiXcan	-0.145352	0.884433	1	0.983187	1	ENSG00000122359	ANXA11	ENST00000422982	ANXA11-203	-0.0154293	0.0300262	0.059328	3.48213e-12	3.29124e-11	15	15	15	chr10	81914880	81965328	50449	-	GRCh37
7	150026938	ENST00000343855	ZBED6CL-201	mRNA	AMD	Brain._DLPFC_PEC	Brain: DLPFC (PEC) :: Homogenate :: All transcripts :: EpiXcan	0.145329	0.884451	1	0.983187	1	ENSG00000188707	ZBED6CL	ENST00000343855	ZBED6CL-201	0.00425079	0.175251	0.23323	9.94299e-51	4.46281e-49	24	24	24	chr7	150026938	150029808	2871	+	GRCh37
16	84211461	ENST00000567759	TAF1C-218	mRNA	AMD	Brain._DLPFC_PEC	Brain: DLPFC (PEC) :: Homogenate :: All transcripts :: EpiXcan	0.145186	0.884564	1	0.983256	1	ENSG00000103168	TAF1C	ENST00000567759	TAF1C-218	0.01609	0.0105197	0.0449251	1.42294e-09	1.10796e-08	6	6	6	chr16	84211461	84220617	9157	-	GRCh37
17	62224587	ENSG00000136478	TEX2	gene	AMD	Brain._DLPFC_PEC	Brain: DLPFC (PEC) :: Homogenate :: All transcripts :: EpiXcan	0.145103	0.88463	1	0.983256	1	ENSG00000136478	TEX2			0.01252	0.0141162	0.0259449	9.34856e-07	2.45911e-06	11	11	11	chr17	62224587	62340661	116075	-	GRCh37
21	29584625	ENST00000437194	LINC01695-202	lincRNA	AMD	Brain._DLPFC_PEC	Brain: DLPFC (PEC) :: Homogenate :: All transcripts :: EpiXcan	-0.145078	0.884649	1	0.983256	1	ENSG00000236532	AL035610.2	ENST00000437194	LINC01695-202	-0.00876322	0.0274544	0.0333297	2.02507e-07	1.3067e-06	39	40	40	chr21	29584625	29600799	16175	-	GRCh37
5	140535577	ENSG00000255622	PCDHB17P	gene	AMD	Brain._DLPFC_PEC	Brain: DLPFC (PEC) :: Homogenate :: All transcripts :: EpiXcan	-0.144981	0.884725	1	0.983256	1	ENSG00000255622	PCDHB17P			-0.0145812	0.0190989	0.0430918	2.02173e-10	6.65741e-10	10	10	10	chr5	140535577	140538639	3063	+	GRCh37
5	126381051	ENST00000508527	C5orf63-202	NMD_transcript_variant	AMD	Brain._DLPFC_PEC	Brain: DLPFC (PEC) :: Homogenate :: All transcripts :: EpiXcan	-0.144967	0.884737	1	0.983256	1	ENSG00000164241	C5orf63	ENST00000508527	C5orf63-202	-0.0152876	0.0146854	0.0302752	7.76269e-07	4.7254e-06	15	15	15	chr5	126381051	126409172	28122	-	GRCh37
11	65837925	ENST00000320580	PACS1-201	mRNA	AMD	Brain._DLPFC_PEC	Brain: DLPFC (PEC) :: Homogenate :: All transcripts :: EpiXcan	-0.144894	0.884794	1	0.983256	1	ENSG00000175115	PACS1	ENST00000320580	PACS1-201	-0.0130539	0.0346748	0.0408508	7.3277e-09	5.38566e-08	22	22	22	chr11	65837925	66012218	174294	+	GRCh37
1	27648651	ENSG00000186501	TMEM222	gene	AMD	Brain._DLPFC_PEC	Brain: DLPFC (PEC) :: Homogenate :: All transcripts :: EpiXcan	0.14489	0.884797	1	0.983256	1	ENSG00000186501	TMEM222			0.00597623	0.149103	0.186815	6.59467e-45	7.38236e-44	15	19	19	chr1	27648651	27662891	14241	+	GRCh37
17	30822554	ENSG00000266718	AC079336.5	gene	AMD	Brain._DLPFC_PEC	Brain: DLPFC (PEC) :: Homogenate :: All transcripts :: EpiXcan	0.144877	0.884808	1	0.983256	1	ENSG00000266718	AC079336.5			0.00307746	0.16718	0.24156	2.65277e-59	4.11546e-58	8	8	8	chr17	30822554	30826351	3798	+	GRCh37
8	87496920	ENST00000522804	RMDN1-215	NMD_transcript_variant	AMD	Brain._DLPFC_PEC	Brain: DLPFC (PEC) :: Homogenate :: All transcripts :: EpiXcan	0.144871	0.884813	1	0.983256	1	ENSG00000176623	RMDN1	ENST00000522804	RMDN1-215	0.0126098	0.0260173	0.0414336	7.18636e-09	5.28661e-08	20	20	20	chr8	87496920	87520913	23994	-	GRCh37
20	32188142	ENST00000359606	CBFA2T2-204	mRNA	AMD	Brain._DLPFC_PEC	Brain: DLPFC (PEC) :: Homogenate :: All transcripts :: EpiXcan	-0.144862	0.88482	1	0.983256	1	ENSG00000078699	CBFA2T2	ENST00000359606	CBFA2T2-204	-0.0130219	0.0248519	0.0279793	1.90694e-06	1.11449e-05	15	15	15	chr20	32188142	32237842	49701	+	GRCh37
9	128024073	ENSG00000165219	GAPVD1	gene	AMD	Brain._DLPFC_PEC	Brain: DLPFC (PEC) :: Homogenate :: All transcripts :: EpiXcan	-0.144852	0.884828	1	0.983256	1	ENSG00000165219	GAPVD1			-0.0248632	0.00717387	0.0219191	6.07833e-06	1.51215e-05	6	6	6	chr9	128024073	128129486	105414	+	GRCh37
1	24128377	ENST00000436439	HMGCL-204	mRNA	AMD	Brain._DLPFC_PEC	Brain: DLPFC (PEC) :: Homogenate :: All transcripts :: EpiXcan	-0.144715	0.884936	1	0.983318	1	ENSG00000117305	HMGCL	ENST00000436439	HMGCL-204	-0.0061527	0.0962467	0.143568	4.84749e-29	1.04959e-27	15	15	15	chr1	24128377	24151918	23542	-	GRCh37
4	121613070	ENST00000264808	PRDM5-201	mRNA	AMD	Brain._DLPFC_PEC	Brain: DLPFC (PEC) :: Homogenate :: All transcripts :: EpiXcan	-0.144709	0.884941	1	0.983318	1	ENSG00000138738	PRDM5	ENST00000264808	PRDM5-201	-0.00497514	0.161859	0.222604	4.66977e-47	1.89271e-45	39	39	39	chr4	121613070	121844004	230935	-	GRCh37
3	18390219	ENST00000454909	SATB1-209	mRNA	AMD	Brain._DLPFC_PEC	Brain: DLPFC (PEC) :: Homogenate :: All transcripts :: EpiXcan	-0.144603	0.885024	1	0.983379	1	ENSG00000182568	SATB1	ENST00000454909	SATB1-209	-0.0275091	0.00589027	0.0115989	0.00233993	0.00944984	3	3	3	chr3	18390219	18480265	90047	-	GRCh37
9	37422663	ENSG00000137106	GRHPR	gene	AMD	Brain._DLPFC_PEC	Brain: DLPFC (PEC) :: Homogenate :: All transcripts :: EpiXcan	-0.144558	0.88506	1	0.983387	1	ENSG00000137106	GRHPR			-0.0071562	0.0780473	0.114845	8.96612e-27	5.87768e-26	16	18	18	chr9	37422663	37436987	14325	+	GRCh37
15	34158428	ENST00000306730	AVEN-201	mRNA	AMD	Brain._DLPFC_PEC	Brain: DLPFC (PEC) :: Homogenate :: All transcripts :: EpiXcan	0.144431	0.885161	1	0.983414	1	ENSG00000169857	AVEN	ENST00000306730	AVEN-201	0.00726559	0.0834334	0.132557	6.54232e-27	1.30201e-25	15	15	15	chr15	34158428	34331377	172950	-	GRCh37
21	48055079	ENSG00000160310	PRMT2	gene	AMD	Brain._DLPFC_PEC	Brain: DLPFC (PEC) :: Homogenate :: All transcripts :: EpiXcan	0.144373	0.885206	1	0.983414	1	ENSG00000160310	PRMT2			0.00786389	0.0658217	0.086725	4.76913e-20	2.44528e-19	43	43	43	chr21	48055079	48085036	29958	+	GRCh37
14	70935598	ENSG00000259158	ADAM20P1	lincRNA_gene	AMD	Brain._DLPFC_PEC	Brain: DLPFC (PEC) :: Homogenate :: All transcripts :: EpiXcan	-0.144362	0.885215	1	0.983414	1	ENSG00000259158	ADAM20P1			-0.013375	0.0220965	0.0417992	3.83129e-10	1.23647e-09	10	10	10	chr14	70935598	70950473	14876	-	GRCh37
2	3606082	ENSG00000234171	RNASEH1-AS1	gene	AMD	Brain._DLPFC_PEC	Brain: DLPFC (PEC) :: Homogenate :: All transcripts :: EpiXcan	0.144324	0.885245	1	0.983414	1	ENSG00000234171	RNASEH1-AS1			0.00254926	0.577633	0.654859	1.52992e-258	7.38158e-256	28	29	29	chr2	3606082	3609324	3243	+	GRCh37
20	5986736	ENSG00000088766	CRLS1	gene	AMD	Brain._DLPFC_PEC	Brain: DLPFC (PEC) :: Homogenate :: All transcripts :: EpiXcan	0.14432	0.885248	1	0.983414	1	ENSG00000088766	CRLS1			0.00540112	0.0794442	0.102964	9.46076e-24	5.58023e-23	22	22	22	chr20	5986736	6020699	33964	+	GRCh37
1	59762310	ENSG00000172456	FGGY	gene	AMD	Brain._DLPFC_PEC	Brain: DLPFC (PEC) :: Homogenate :: All transcripts :: EpiXcan	0.144245	0.885307	1	0.983414	1	ENSG00000172456	FGGY			0.00567668	0.0999931	0.134332	3.52677e-31	2.67546e-30	49	49	49	chr1	59762310	60233347	471038	+	GRCh37
4	90647409	ENST00000508895	SNCA-211	mRNA	AMD	Brain._DLPFC_PEC	Brain: DLPFC (PEC) :: Homogenate :: All transcripts :: EpiXcan	-0.144216	0.88533	1	0.983414	1	ENSG00000145335	SNCA	ENST00000508895	SNCA-211	-0.00533907	0.21765	0.276936	9.41571e-62	5.71398e-60	27	30	30	chr4	90647409	90757364	109956	-	GRCh37
17	74270212	ENST00000524722	QRICH2-203	NMD_transcript_variant	AMD	Brain._DLPFC_PEC	Brain: DLPFC (PEC) :: Homogenate :: All transcripts :: EpiXcan	0.144205	0.885338	1	0.983414	1	ENSG00000129646	QRICH2	ENST00000524722	QRICH2-203	0.0172843	0.0110848	0.0181409	0.000145464	0.000685766	12	12	12	chr17	74270212	74303646	33435	-	GRCh37
8	19674651	ENST00000397977	INTS10-201	mRNA	AMD	Brain._DLPFC_PEC	Brain: DLPFC (PEC) :: Homogenate :: All transcripts :: EpiXcan	-0.144169	0.885367	1	0.983414	1	ENSG00000104613	INTS10	ENST00000397977	INTS10-201	-0.00955737	0.027563	0.051517	8.69184e-11	7.45216e-10	15	15	15	chr8	19674651	19709589	34939	+	GRCh37
19	38229188	ENST00000590414	ZNF573-217	mRNA	AMD	Brain._DLPFC_PEC	Brain: DLPFC (PEC) :: Homogenate :: All transcripts :: EpiXcan	0.144134	0.885395	1	0.983414	1	ENSG00000189144	ZNF573	ENST00000590414	ZNF573-217	0.0181441	0.017414	0.0263696	4.44544e-06	2.4968e-05	28	28	28	chr19	38229188	38264391	35204	-	GRCh37
12	110810705	ENSG00000196510	ANAPC7	gene	AMD	Brain._DLPFC_PEC	Brain: DLPFC (PEC) :: Homogenate :: All transcripts :: EpiXcan	-0.144125	0.885402	1	0.983414	1	ENSG00000196510	ANAPC7			-0.0137815	0.0241419	0.0541778	7.33239e-13	2.76299e-12	19	21	21	chr12	110810705	110841535	30831	-	GRCh37
6	112408841	ENST00000604268	FAM229B-202	mRNA	AMD	Brain._DLPFC_PEC	Brain: DLPFC (PEC) :: Homogenate :: All transcripts :: EpiXcan	0.144093	0.885427	1	0.983414	1	ENSG00000203778	FAM229B	ENST00000604268	FAM229B-202	0.000853542	0.0918187	0.104186	3.93494e-21	6.12507e-20	34	34	34	chr6	112408841	112422098	13258	+	GRCh37
10	50951617	ENST00000496884	OGDHL-206	processed_transcript	AMD	Brain._DLPFC_PEC	Brain: DLPFC (PEC) :: Homogenate :: All transcripts :: EpiXcan	-0.144054	0.885458	1	0.983417	1	ENSG00000197444	OGDHL	ENST00000496884	OGDHL-206	-0.0211502	0.00895311	0.0162462	0.000336368	0.00151451	9	9	9	chr10	50951617	50953403	1787	-	GRCh37
3	52350335	ENSG00000114841	DNAH1	gene	AMD	Brain._DLPFC_PEC	Brain: DLPFC (PEC) :: Homogenate :: All transcripts :: EpiXcan	-0.144011	0.885492	1	0.983423	1	ENSG00000114841	DNAH1			-0.00720833	0.0723717	0.116005	5.52449e-27	3.64432e-26	11	11	11	chr3	52350335	52434507	84173	+	GRCh37
18	12792152	ENST00000309660	PTPN2-201	mRNA	AMD	Brain._DLPFC_PEC	Brain: DLPFC (PEC) :: Homogenate :: All transcripts :: EpiXcan	-0.143975	0.88552	1	0.983423	1	ENSG00000175354	PTPN2	ENST00000309660	PTPN2-201	-0.0246123	0.00661104	0.0102999	0.00420776	0.0163895	6	6	6	chr18	12792152	12884234	92083	-	GRCh37
17	44588877	ENSG00000238083	LRRC37A2	gene	AMD	Brain._DLPFC_PEC	Brain: DLPFC (PEC) :: Homogenate :: All transcripts :: EpiXcan	0.1439	0.885579	1	0.983457	1	ENSG00000238083	LRRC37A2			0.00725128	0.0545497	0.55923	4.41316e-188	6.82455e-186	66	99	99	chr17	44588877	44633016	44140	+	GRCh37
14	71189243	ENST00000554752	MAP3K9-205	mRNA	AMD	Brain._DLPFC_PEC	Brain: DLPFC (PEC) :: Homogenate :: All transcripts :: EpiXcan	0.143828	0.885637	1	0.983488	1	ENSG00000006432	MAP3K9	ENST00000554752	MAP3K9-205	0.013094	0.0368537	0.0580889	4.37126e-12	4.09753e-11	32	33	33	chr14	71189243	71275888	86646	-	GRCh37
1	86822259	ENST00000472144	ODF2L-209	aberrant_processed_transcript	AMD	Brain._DLPFC_PEC	Brain: DLPFC (PEC) :: Homogenate :: All transcripts :: EpiXcan	0.143698	0.885739	1	0.983532	1	ENSG00000122417	ODF2L	ENST00000472144	ODF2L-209	0.0245947	0.0187596	0.0136228	0.000989043	0.00419444	42	43	43	chr1	86822259	86826604	4346	-	GRCh37
15	85798600	ENSG00000218052	ADAMTS7P4	pseudogene	AMD	Brain._DLPFC_PEC	Brain: DLPFC (PEC) :: Homogenate :: All transcripts :: EpiXcan	-0.143672	0.885759	1	0.983532	1	ENSG00000218052	ADAMTS7P4			-0.0119075	0.0212396	0.0383008	1.78405e-09	5.55979e-09	8	8	8	chr15	85798600	85873565	74966	-	GRCh37
21	15309314	ENSG00000203616	RHOT1P2	pseudogene	AMD	Brain._DLPFC_PEC	Brain: DLPFC (PEC) :: Homogenate :: All transcripts :: EpiXcan	0.14367	0.885761	1	0.983532	1	ENSG00000203616	RHOT1P2			-0.00189607	0.0356025	0.0515131	2.14157e-12	7.86591e-12	47	47	47	chr21	15309314	15309646	333	-	GRCh37
12	130647004	ENSG00000111432	FZD10	gene	AMD	Brain._DLPFC_PEC	Brain: DLPFC (PEC) :: Homogenate :: All transcripts :: EpiXcan	-0.14362	0.885801	1	0.983532	1	ENSG00000111432	FZD10			-0.0207037	0.0238967	0.0138091	0.000357216	0.000775301	46	48	48	chr12	130647004	130650285	3282	+	GRCh37
19	48972289	ENSG00000105443	CYTH2	gene	AMD	Brain._DLPFC_PEC	Brain: DLPFC (PEC) :: Homogenate :: All transcripts :: EpiXcan	0.143598	0.885818	1	0.983532	1	ENSG00000105443	CYTH2			0.0178874	0.0189161	0.0126949	0.000585253	0.00125043	25	26	26	chr19	48972289	48985571	13283	+	GRCh37
4	206399	ENSG00000198155	ZNF876P	pseudogene	AMD	Brain._DLPFC_PEC	Brain: DLPFC (PEC) :: Homogenate :: All transcripts :: EpiXcan	-0.143508	0.885889	1	0.983574	1	ENSG00000198155	ZNF876P			-0.0188389	0.0340768	0.0436545	1.36784e-10	4.54014e-10	22	23	23	chr4	206399	249774	43376	+	GRCh37
14	92559723	ENST00000507965	ATXN3-210	aberrant_processed_transcript	AMD	Brain._DLPFC_PEC	Brain: DLPFC (PEC) :: Homogenate :: All transcripts :: EpiXcan	0.143476	0.885914	1	0.983574	1	ENSG00000066427	ATXN3	ENST00000507965	ATXN3-210	0.0132135	0.0174501	0.032793	2.72851e-07	1.73782e-06	10	10	10	chr14	92559723	92572917	13195	-	GRCh37
19	55996371	ENST00000205194	NAT14-201	mRNA	AMD	Brain._DLPFC_PEC	Brain: DLPFC (PEC) :: Homogenate :: All transcripts :: EpiXcan	-0.143366	0.886001	1	0.983596	1	ENSG00000090971	NAT14	ENST00000205194	NAT14-201	-0.0300555	0.0189868	0.011734	0.00230333	0.00930989	25	26	26	chr19	55996371	55998935	2565	+	GRCh37
1	44457031	ENSG00000159214	CCDC24	gene	AMD	Brain._DLPFC_PEC	Brain: DLPFC (PEC) :: Homogenate :: All transcripts :: EpiXcan	-0.143334	0.886026	1	0.983596	1	ENSG00000159214	CCDC24			-0.0232279	0.0103923	0.0100768	0.00226808	0.00465343	13	13	13	chr1	44457031	44462200	5170	+	GRCh37
10	101635334	ENSG00000107554	DNMBP	gene	AMD	Brain._DLPFC_PEC	Brain: DLPFC (PEC) :: Homogenate :: All transcripts :: EpiXcan	-0.143296	0.886056	1	0.983596	1	ENSG00000107554	DNMBP			-0.0133365	0.0275924	0.036707	4.27124e-09	1.30265e-08	26	26	26	chr10	101635334	101769676	134343	-	GRCh37
6	5102827	ENSG00000214113	LYRM4	gene	AMD	Brain._DLPFC_PEC	Brain: DLPFC (PEC) :: Homogenate :: All transcripts :: EpiXcan	-0.143287	0.886064	1	0.983596	1	ENSG00000214113	LYRM4			-0.00376372	0.240905	0.286605	3.2605e-73	6.83373e-72	72	74	74	chr6	5102827	5261172	158346	-	GRCh37
6	79645584	ENSG00000146247	PHIP	gene	AMD	Brain._DLPFC_PEC	Brain: DLPFC (PEC) :: Homogenate :: All transcripts :: EpiXcan	0.143262	0.886083	1	0.983596	1	ENSG00000146247	PHIP			0.0139114	0.0226574	0.0447164	8.96759e-11	3.00506e-10	17	17	17	chr6	79645584	79787953	142370	-	GRCh37
5	34908659	ENST00000325577	RAD1-201	NMD_transcript_variant	AMD	Brain._DLPFC_PEC	Brain: DLPFC (PEC) :: Homogenate :: All transcripts :: EpiXcan	-0.142969	0.886315	1	0.983596	1	ENSG00000113456	RAD1	ENST00000325577	RAD1-201	-0.0290863	0.00539857	0.0100905	0.004779	0.0184918	5	5	5	chr5	34908659	34915653	6995	-	GRCh37
4	177093482	ENST00000508773	WDR17-206	aberrant_processed_transcript	AMD	Brain._DLPFC_PEC	Brain: DLPFC (PEC) :: Homogenate :: All transcripts :: EpiXcan	0.142962	0.88632	1	0.983596	1	ENSG00000150627	WDR17	ENST00000508773	WDR17-206	0.00857538	0.0476633	0.0809277	2.34111e-16	2.86498e-15	4	4	4	chr4	177093482	177098302	4821	+	GRCh37
4	52886872	ENSG00000163069	SGCB	gene	AMD	Brain._DLPFC_PEC	Brain: DLPFC (PEC) :: Homogenate :: All transcripts :: EpiXcan	-0.14296	0.886322	1	0.983596	1	ENSG00000163069	SGCB			-0.00472425	0.0432996	0.0489818	8.97626e-12	3.19056e-11	29	33	33	chr4	52886872	52904648	17777	-	GRCh37
3	184428156	ENSG00000177383	MAGEF1	gene	AMD	Brain._DLPFC_PEC	Brain: DLPFC (PEC) :: Homogenate :: All transcripts :: EpiXcan	0.142934	0.886343	1	0.983596	1	ENSG00000177383	MAGEF1			0.0184216	0.0232244	0.0149192	0.000204422	0.000451684	23	24	24	chr3	184428156	184429836	1681	-	GRCh37
22	24985133	ENST00000465334	LRRC75B-206	aberrant_processed_transcript	AMD	Brain._DLPFC_PEC	Brain: DLPFC (PEC) :: Homogenate :: All transcripts :: EpiXcan	0.142932	0.886344	1	0.983596	1	ENSG00000178026	FAM211B	ENST00000465334	LRRC75B-206	0.0362228	0.00689945	0.0170943	0.000233265	0.00107152	8	8	8	chr22	24985133	24989001	3869	-	GRCh37
5	127302365	ENST00000514573	LINC01184-209	lincRNA	AMD	Brain._DLPFC_PEC	Brain: DLPFC (PEC) :: Homogenate :: All transcripts :: EpiXcan	0.142881	0.886384	1	0.983596	1	ENSG00000245937	CTC-228N24.3	ENST00000514573	LINC01184-209	0.019267	0.0112987	0.0214284	3.56163e-05	0.000180797	9	9	9	chr5	127302365	127418782	116418	-	GRCh37
7	72476064	ENST00000506558	PMS2P7-201	pseudogene	AMD	Brain._DLPFC_PEC	Brain: DLPFC (PEC) :: Homogenate :: All transcripts :: EpiXcan	0.142818	0.886434	1	0.983596	1	ENSG00000229018	RP11-313P13.3	ENST00000506558	PMS2P7-201	0.0090394	0.00650923	0.0119889	0.0019479	0.00794702	5	5	5	chr7	72476064	72491629	15566	+	GRCh37
2	177494317	ENST00000295549	LINC01116-201	lincRNA	AMD	Brain._DLPFC_PEC	Brain: DLPFC (PEC) :: Homogenate :: All transcripts :: EpiXcan	-0.14276	0.88648	1	0.983596	1	ENSG00000163364	LINC01116	ENST00000295549	LINC01116-201	-0.00320231	0.340582	0.433337	5.02122e-109	8.98758e-107	19	19	19	chr2	177494317	177502659	8343	-	GRCh37
5	112849380	ENST00000161863	YTHDC2-201	mRNA	AMD	Brain._DLPFC_PEC	Brain: DLPFC (PEC) :: Homogenate :: All transcripts :: EpiXcan	-0.14272	0.886511	1	0.983596	1	ENSG00000047188	YTHDC2	ENST00000161863	YTHDC2-201	-0.00561595	0.15559	0.151727	4.81353e-31	1.12321e-29	60	60	60	chr5	112849380	112930981	81602	+	GRCh37
4	110834040	ENSG00000138798	EGF	gene	AMD	Brain._DLPFC_PEC	Brain: DLPFC (PEC) :: Homogenate :: All transcripts :: EpiXcan	0.142713	0.886517	1	0.983596	1	ENSG00000138798	EGF			0.0626634	0.00439036	0.0128348	0.000588811	0.00125759	6	6	6	chr4	110834040	110933422	99383	+	GRCh37
19	35447258	ENST00000404801	ZNF792-201	mRNA	AMD	Brain._DLPFC_PEC	Brain: DLPFC (PEC) :: Homogenate :: All transcripts :: EpiXcan	-0.142702	0.886525	1	0.983596	1	ENSG00000180884	ZNF792	ENST00000404801	ZNF792-201	-0.0146522	0.0279083	0.052742	4.7112e-11	4.11857e-10	9	9	9	chr19	35447258	35454953	7696	-	GRCh37
17	3539762	ENST00000046640	CTNS-201	mRNA	AMD	Brain._DLPFC_PEC	Brain: DLPFC (PEC) :: Homogenate :: All transcripts :: EpiXcan	-0.142676	0.886546	1	0.983596	1	ENSG00000040531	CTNS	ENST00000046640	CTNS-201	-0.0161187	0.00844611	0.0159349	0.000352361	0.00158378	8	8	8	chr17	3539762	3564832	25071	+	GRCh37
1	173331536	ENST00000432815	AL645568.2-201	processed_pseudogene	AMD	Brain._DLPFC_PEC	Brain: DLPFC (PEC) :: Homogenate :: All transcripts :: EpiXcan	0.142652	0.886565	1	0.983596	1	ENSG00000231615	RP11-296O14.2	ENST00000432815	AL645568.2-201	0.0258124	0.0111572	0.0194619	8.1524e-05	0.000396504	11	11	11	chr1	173331536	173332872	1337	-	GRCh37
15	102182051	ENST00000559891	TM2D3-208	aberrant_processed_transcript	AMD	Brain._DLPFC_PEC	Brain: DLPFC (PEC) :: Homogenate :: All transcripts :: EpiXcan	0.14265	0.886567	1	0.983596	1	ENSG00000184277	TM2D3	ENST00000559891	TM2D3-208	0.00372187	0.281162	0.371726	4.94342e-88	5.65881e-86	10	10	10	chr15	102182051	102186625	4575	-	GRCh37
9	37422663	ENST00000318158	GRHPR-201	mRNA	AMD	Brain._DLPFC_PEC	Brain: DLPFC (PEC) :: Homogenate :: All transcripts :: EpiXcan	0.14262	0.88659	1	0.983596	1	ENSG00000137106	GRHPR	ENST00000318158	GRHPR-201	0.0113145	0.0346083	0.0577461	3.81941e-12	3.59698e-11	3	3	3	chr9	37422663	37436987	14325	+	GRCh37
13	73356197	ENST00000326291	PIBF1-201	mRNA	AMD	Brain._DLPFC_PEC	Brain: DLPFC (PEC) :: Homogenate :: All transcripts :: EpiXcan	0.142532	0.88666	1	0.983596	1	ENSG00000083535	PIBF1	ENST00000326291	PIBF1-201	0.00328349	0.254805	0.298278	2.37771e-66	1.62929e-64	67	67	67	chr13	73356197	73590591	234395	+	GRCh37
1	205738565	ENST00000235932	RAB29-201	mRNA	AMD	Brain._DLPFC_PEC	Brain: DLPFC (PEC) :: Homogenate :: All transcripts :: EpiXcan	0.142513	0.886675	1	0.983596	1	ENSG00000117280	RAB7L1	ENST00000235932	RAB29-201	0.0127054	0.0404826	0.035287	9.38124e-08	6.24061e-07	47	49	49	chr1	205738565	205744577	6013	-	GRCh37
22	38071615	ENST00000215909	LGALS1-201	mRNA	AMD	Brain._DLPFC_PEC	Brain: DLPFC (PEC) :: Homogenate :: All transcripts :: EpiXcan	0.142505	0.886681	1	0.983596	1	ENSG00000100097	LGALS1	ENST00000215909	LGALS1-201	-0.048268	0.0244486	0.0212267	3.72501e-05	0.000188702	20	21	21	chr22	38071615	38075813	4199	+	GRCh37
19	23299777	ENST00000597761	ZNF730-202	mRNA	AMD	Brain._DLPFC_PEC	Brain: DLPFC (PEC) :: Homogenate :: All transcripts :: EpiXcan	-0.142394	0.886768	1	0.983596	1	ENSG00000183850	ZNF730	ENST00000597761	ZNF730-202	-0.0205825	0.129536	0.246912	5.05009e-53	2.42648e-51	44	53	53	chr19	23299777	23330021	30245	+	GRCh37
1	235491885	ENST00000282841	GGPS1-201	mRNA	AMD	Brain._DLPFC_PEC	Brain: DLPFC (PEC) :: Homogenate :: All transcripts :: EpiXcan	-0.1423	0.886843	1	0.983596	1	ENSG00000152904	GGPS1	ENST00000282841	GGPS1-201	-0.00869322	0.0701667	0.071516	1.50682e-14	1.65743e-13	47	49	49	chr1	235491885	235507847	15963	+	GRCh37
17	43186335	ENSG00000161714	PLCD3	gene	AMD	Brain._DLPFC_PEC	Brain: DLPFC (PEC) :: Homogenate :: All transcripts :: EpiXcan	0.142299	0.886844	1	0.983596	1	ENSG00000161714	PLCD3			0.0123323	0.0256233	0.0466715	3.58831e-11	1.23311e-10	7	7	7	chr17	43186335	43210721	24387	-	GRCh37
12	76438670	ENSG00000187109	NAP1L1	gene	AMD	Brain._DLPFC_PEC	Brain: DLPFC (PEC) :: Homogenate :: All transcripts :: EpiXcan	0.142297	0.886845	1	0.983596	1	ENSG00000187109	NAP1L1			0.0121482	0.0366139	0.0544244	6.93958e-13	2.6207e-12	27	27	27	chr12	76438670	76478813	40144	-	GRCh37
7	44617493	ENST00000457408	TMED4-203	mRNA	AMD	Brain._DLPFC_PEC	Brain: DLPFC (PEC) :: Homogenate :: All transcripts :: EpiXcan	-0.142235	0.886894	1	0.983596	1	ENSG00000158604	TMED4	ENST00000457408	TMED4-203	-0.0053666	0.0686766	0.0986219	7.91795e-20	1.15727e-18	13	13	13	chr7	44617493	44621858	4366	-	GRCh37
2	17721974	ENST00000483921	VSNL1-206	processed_transcript	AMD	Brain._DLPFC_PEC	Brain: DLPFC (PEC) :: Homogenate :: All transcripts :: EpiXcan	0.142215	0.88691	1	0.983596	1	ENSG00000163032	VSNL1	ENST00000483921	VSNL1-206	0.00985398	0.0752067	0.0976647	1.20402e-19	1.7451e-18	38	40	40	chr2	17721974	17748974	27001	+	GRCh37
19	37001597	ENST00000523638	ZNF260-202	mRNA	AMD	Brain._DLPFC_PEC	Brain: DLPFC (PEC) :: Homogenate :: All transcripts :: EpiXcan	0.142214	0.886911	1	0.983596	1	ENSG00000254004	ZNF260	ENST00000523638	ZNF260-202	0.00746113	0.0432001	0.0581857	5.00793e-12	4.67405e-11	19	19	19	chr19	37001597	37019562	17966	-	GRCh37
1	74935562	ENSG00000162621	LRRC53	gene	AMD	Brain._DLPFC_PEC	Brain: DLPFC (PEC) :: Homogenate :: All transcripts :: EpiXcan	-0.142135	0.886973	1	0.983596	1	ENSG00000162621	LRRC53			-0.0103474	0.0438393	0.0627726	7.98834e-15	3.30777e-14	23	25	25	chr1	74935562	74978298	42737	-	GRCh37
17	42393923	ENST00000588564	RUNDC3A-204	aberrant_processed_transcript	AMD	Brain._DLPFC_PEC	Brain: DLPFC (PEC) :: Homogenate :: All transcripts :: EpiXcan	0.142078	0.887018	1	0.983596	1	ENSG00000108309	RUNDC3A	ENST00000588564	RUNDC3A-204	0.0136424	0.00950514	0.0104949	0.0039921	0.0156051	17	17	17	chr17	42393923	42396038	2116	+	GRCh37
22	36622256	ENST00000358502	APOL2-202	mRNA	AMD	Brain._DLPFC_PEC	Brain: DLPFC (PEC) :: Homogenate :: All transcripts :: EpiXcan	-0.142053	0.887038	1	0.983596	1	ENSG00000128335	APOL2	ENST00000358502	APOL2-202	-0.0126436	0.263444	0.29384	5.18844e-65	3.45121e-63	64	67	67	chr22	36622256	36635689	13434	-	GRCh37
17	43315395	ENSG00000233175	AC008105.1	gene	AMD	Brain._DLPFC_PEC	Brain: DLPFC (PEC) :: Homogenate :: All transcripts :: EpiXcan	-0.142045	0.887044	1	0.983596	1	ENSG00000233175	AC008105.1			-0.00405932	0.163985	0.203585	2.29641e-49	2.84533e-48	44	47	47	chr17	43315395	43319101	3707	-	GRCh37
16	58283840	ENST00000219299	CCDC113-201	mRNA	AMD	Brain._DLPFC_PEC	Brain: DLPFC (PEC) :: Homogenate :: All transcripts :: EpiXcan	-0.142021	0.887064	1	0.983596	1	ENSG00000103021	CCDC113	ENST00000219299	CCDC113-201	-0.00586574	0.0804713	0.102823	1.05995e-20	1.61251e-19	15	15	15	chr16	58283840	58317740	33901	+	GRCh37
3	186505103	ENST00000494445	EIF4A2-223	aberrant_processed_transcript	AMD	Brain._DLPFC_PEC	Brain: DLPFC (PEC) :: Homogenate :: All transcripts :: EpiXcan	-0.142007	0.887074	1	0.983596	1	ENSG00000156976	EIF4A2	ENST00000494445	EIF4A2-223	-0.00831557	0.0631504	0.122794	8.4299e-25	1.53873e-23	3	3	3	chr3	186505103	186507080	1978	+	GRCh37
17	80416056	ENST00000579198	NARF-213	mRNA	AMD	Brain._DLPFC_PEC	Brain: DLPFC (PEC) :: Homogenate :: All transcripts :: EpiXcan	-0.142006	0.887075	1	0.983596	1	ENSG00000141562	NARF	ENST00000579198	NARF-213	-0.00462189	0.0878856	0.116626	2.33535e-23	3.99912e-22	28	30	30	chr17	80416056	80426675	10620	+	GRCh37
3	107149777	ENST00000609293	LINC01990-201	lincRNA	AMD	Brain._DLPFC_PEC	Brain: DLPFC (PEC) :: Homogenate :: All transcripts :: EpiXcan	0.141964	0.887108	1	0.983596	1	ENSG00000273125	RP11-115H18.1	ENST00000609293	LINC01990-201	0.00893939	0.0606094	0.0768152	1.58059e-15	1.84751e-14	55	56	56	chr3	107149777	107182759	32983	+	GRCh37
18	10454625	ENSG00000154856	APCDD1	gene	AMD	Brain._DLPFC_PEC	Brain: DLPFC (PEC) :: Homogenate :: All transcripts :: EpiXcan	0.141926	0.887139	1	0.983596	1	ENSG00000154856	APCDD1			0.00948801	0.0604819	0.0896931	4.78131e-21	2.53839e-20	28	28	28	chr18	10454625	10489945	35321	+	GRCh37
22	26995242	ENST00000215939	CRYBB1-201	mRNA	AMD	Brain._DLPFC_PEC	Brain: DLPFC (PEC) :: Homogenate :: All transcripts :: EpiXcan	-0.141925	0.887139	1	0.983596	1	ENSG00000100122	CRYBB1	ENST00000215939	CRYBB1-201	-0.00526421	0.0532535	0.0939973	7.90115e-19	1.10209e-17	30	30	30	chr22	26995242	27014052	18811	-	GRCh37
3	47455203	ENST00000265565	SCAP-201	mRNA	AMD	Brain._DLPFC_PEC	Brain: DLPFC (PEC) :: Homogenate :: All transcripts :: EpiXcan	-0.14192	0.887143	1	0.983596	1	ENSG00000114650	SCAP	ENST00000265565	SCAP-201	-0.00468503	0.116223	0.169283	1.86244e-34	4.95537e-33	15	17	17	chr3	47455203	47517603	62401	-	GRCh37
5	176938579	ENST00000503078	DDX41-202	aberrant_processed_transcript	AMD	Brain._DLPFC_PEC	Brain: DLPFC (PEC) :: Homogenate :: All transcripts :: EpiXcan	0.141876	0.887178	1	0.983596	1	ENSG00000183258	DDX41	ENST00000503078	DDX41-202	0.00934884	0.046078	0.0642554	1.22034e-13	1.26964e-12	9	9	9	chr5	176938579	176943962	5384	-	GRCh37
16	57481349	ENST00000262507	COQ9-201	mRNA	AMD	Brain._DLPFC_PEC	Brain: DLPFC (PEC) :: Homogenate :: All transcripts :: EpiXcan	-0.141823	0.88722	1	0.983596	1	ENSG00000088682	COQ9	ENST00000262507	COQ9-201	-0.00684099	0.084301	0.133661	6.3357e-27	1.26203e-25	15	15	15	chr16	57481349	57495187	13839	+	GRCh37
22	42069934	ENSG00000100138	SNU13	gene	AMD	Brain._DLPFC_PEC	Brain: DLPFC (PEC) :: Homogenate :: All transcripts :: EpiXcan	0.141799	0.887239	1	0.983596	1	ENSG00000100138	SNU13			0.0117308	0.0198759	0.0170478	6.71993e-05	0.000153937	20	20	20	chr22	42069934	42086508	16575	-	GRCh37
15	51739908	ENSG00000104093	DMXL2	gene	AMD	Brain._DLPFC_PEC	Brain: DLPFC (PEC) :: Homogenate :: All transcripts :: EpiXcan	-0.141784	0.887251	1	0.983596	1	ENSG00000104093	DMXL2			-0.00412929	0.0626902	0.0872453	3.55467e-20	1.83311e-19	30	30	30	chr15	51739908	51915030	175123	-	GRCh37
5	158690089	ENSG00000164332	UBLCP1	gene	AMD	Brain._DLPFC_PEC	Brain: DLPFC (PEC) :: Homogenate :: All transcripts :: EpiXcan	-0.141716	0.887305	1	0.983596	1	ENSG00000164332	UBLCP1			-0.0191787	0.00834545	0.0136033	0.000410162	0.000886784	8	8	8	chr5	158690089	158713044	22956	+	GRCh37
1	81771877	ENST00000492666	ADGRL2-220	processed_transcript	AMD	Brain._DLPFC_PEC	Brain: DLPFC (PEC) :: Homogenate :: All transcripts :: EpiXcan	-0.141711	0.887308	1	0.983596	1	ENSG00000117114	LPHN2	ENST00000492666	ADGRL2-220	-0.00306253	0.338091	0.426047	4.29101e-106	7.32539e-104	39	39	39	chr1	81771877	81880069	108193	+	GRCh37
17	56422539	ENSG00000213246	SUPT4H1	gene	AMD	Brain._DLPFC_PEC	Brain: DLPFC (PEC) :: Homogenate :: All transcripts :: EpiXcan	-0.141703	0.887315	1	0.983596	1	ENSG00000213246	SUPT4H1			-0.00787878	0.0820079	0.126693	1.17522e-29	8.4328e-29	12	12	12	chr17	56422539	56430454	7916	-	GRCh37
6	166918003	ENST00000512860	RPS6KA2-213	mRNA	AMD	Brain._DLPFC_PEC	Brain: DLPFC (PEC) :: Homogenate :: All transcripts :: EpiXcan	0.14168	0.887333	1	0.983596	1	ENSG00000071242	RPS6KA2	ENST00000512860	RPS6KA2-213	0.0447244	0.00406942	0.0185291	0.000113674	0.00054321	3	3	3	chr6	166918003	167319939	401937	-	GRCh37
10	123724858	ENST00000464321	NSMCE4A-204	processed_transcript	AMD	Brain._DLPFC_PEC	Brain: DLPFC (PEC) :: Homogenate :: All transcripts :: EpiXcan	-0.1415	0.887475	1	0.983722	1	ENSG00000107672	NSMCE4A	ENST00000464321	NSMCE4A-204	-0.0137494	0.020643	0.0374076	3.50722e-08	2.42977e-07	7	7	7	chr10	123724858	123734322	9465	-	GRCh37
6	5031990	ENSG00000271978	AL359643.2	lincRNA_gene	AMD	Brain._DLPFC_PEC	Brain: DLPFC (PEC) :: Homogenate :: All transcripts :: EpiXcan	0.141457	0.887509	1	0.983724	1	ENSG00000271978	AL359643.2			0.00310036	0.0378886	0.0581407	9.58431e-14	3.77242e-13	39	39	39	chr6	5031990	5054657	22668	-	GRCh37
1	74663922	ENST00000467578	FPGT-203	mRNA	AMD	Brain._DLPFC_PEC	Brain: DLPFC (PEC) :: Homogenate :: All transcripts :: EpiXcan	-0.141425	0.887534	1	0.983724	1	ENSG00000254685	FPGT	ENST00000467578	FPGT-203	-0.0239539	0.00580442	0.0171339	0.000214768	0.000991384	7	7	7	chr1	74663922	74670277	6356	+	GRCh37
8	56985634	ENST00000519606	RPS20-204	mRNA	AMD	Brain._DLPFC_PEC	Brain: DLPFC (PEC) :: Homogenate :: All transcripts :: EpiXcan	-0.141337	0.887604	1	0.98375	1	ENSG00000008988	RPS20	ENST00000519606	RPS20-204	-0.0150956	0.0198175	0.0360286	7.13121e-08	4.79897e-07	21	21	21	chr8	56985634	56987065	1432	-	GRCh37
2	96068474	ENST00000233379	FAHD2A-201	mRNA	AMD	Brain._DLPFC_PEC	Brain: DLPFC (PEC) :: Homogenate :: All transcripts :: EpiXcan	-0.141323	0.887615	1	0.98375	1	ENSG00000115042	FAHD2A	ENST00000233379	FAHD2A-201	-0.0142228	0.0300281	0.0440337	2.13172e-09	1.63809e-08	8	9	9	chr2	96068474	96082364	13891	+	GRCh37
6	44240931	ENST00000505802	AL353588.1-201	NMD_transcript_variant	AMD	Brain._DLPFC_PEC	Brain: DLPFC (PEC) :: Homogenate :: All transcripts :: EpiXcan	0.141208	0.887705	1	0.983819	1	ENSG00000272442	RP11-444E17.6	ENST00000505802	AL353588.1-201	0.0145351	0.01956	0.0267776	3.2714e-06	1.86446e-05	25	28	28	chr6	44240931	44346694	105764	+	GRCh37
17	19559458	ENST00000476965	ALDH3A2-207	aberrant_processed_transcript	AMD	Brain._DLPFC_PEC	Brain: DLPFC (PEC) :: Homogenate :: All transcripts :: EpiXcan	-0.14111	0.887783	1	0.983835	1	ENSG00000072210	ALDH3A2	ENST00000476965	ALDH3A2-207	-0.00570432	0.107733	0.162312	5.04499e-33	1.27094e-31	6	6	6	chr17	19559458	19579060	19603	+	GRCh37
3	9882941	ENST00000433972	RPUSD3-208	mRNA	AMD	Brain._DLPFC_PEC	Brain: DLPFC (PEC) :: Homogenate :: All transcripts :: EpiXcan	-0.141088	0.8878	1	0.983835	1	ENSG00000156990	RPUSD3	ENST00000433972	RPUSD3-208	-0.00557963	0.133638	0.228247	6.31678e-49	2.70112e-47	5	5	5	chr3	9882941	9885743	2803	-	GRCh37
2	109065696	ENST00000482325	GCC2-211	NMD_transcript_variant	AMD	Brain._DLPFC_PEC	Brain: DLPFC (PEC) :: Homogenate :: All transcripts :: EpiXcan	0.141033	0.887844	1	0.983835	1	ENSG00000135968	GCC2	ENST00000482325	GCC2-211	0.00891613	0.136923	0.139728	2.41962e-28	5.08011e-27	71	72	72	chr2	109065696	109125853	60158	+	GRCh37
8	27727399	ENST00000354914	SCARA5-201	mRNA	AMD	Brain._DLPFC_PEC	Brain: DLPFC (PEC) :: Homogenate :: All transcripts :: EpiXcan	-0.140966	0.887897	1	0.983835	1	ENSG00000168079	SCARA5	ENST00000354914	SCARA5-201	-0.0125183	0.00630091	0.0297565	1.04573e-06	6.27557e-06	8	8	8	chr8	27727399	27850244	122846	-	GRCh37
1	67218143	ENST00000282670	TCTEX1D1-201	mRNA	AMD	Brain._DLPFC_PEC	Brain: DLPFC (PEC) :: Homogenate :: All transcripts :: EpiXcan	0.140909	0.887942	1	0.983835	1	ENSG00000152760	TCTEX1D1	ENST00000282670	TCTEX1D1-201	0.0111101	0.0409026	0.0441525	2.29013e-09	1.75314e-08	29	31	31	chr1	67218143	67244470	26328	+	GRCh37
6	110567131	ENST00000338882	METTL24-201	mRNA	AMD	Brain._DLPFC_PEC	Brain: DLPFC (PEC) :: Homogenate :: All transcripts :: EpiXcan	0.140889	0.887957	1	0.983835	1	ENSG00000053328	METTL24	ENST00000338882	METTL24-201	0.0171278	0.0351929	0.0317741	4.21648e-07	2.6357e-06	36	38	38	chr6	110567131	110679475	112345	-	GRCh37
16	50352941	ENST00000394689	BRD7-202	mRNA	AMD	Brain._DLPFC_PEC	Brain: DLPFC (PEC) :: Homogenate :: All transcripts :: EpiXcan	-0.140882	0.887963	1	0.983835	1	ENSG00000166164	BRD7	ENST00000394689	BRD7-202	-0.00297974	0.025535	0.0224977	2.26584e-05	0.000117649	36	36	36	chr16	50352941	50402690	49750	-	GRCh37
17	54911460	ENST00000284061	DGKE-201	mRNA	AMD	Brain._DLPFC_PEC	Brain: DLPFC (PEC) :: Homogenate :: All transcripts :: EpiXcan	0.140837	0.887998	1	0.983835	1	ENSG00000153933	DGKE	ENST00000284061	DGKE-201	0.00999365	0.0667132	0.110941	3.22541e-22	5.26483e-21	11	12	12	chr17	54911460	54946036	34577	+	GRCh37
3	197241134	ENST00000434143	BDH1-206	mRNA	AMD	Brain._DLPFC_PEC	Brain: DLPFC (PEC) :: Homogenate :: All transcripts :: EpiXcan	0.140813	0.888018	1	0.983835	1	ENSG00000161267	BDH1	ENST00000434143	BDH1-206	0.00746171	0.0807594	0.138327	5.58234e-28	1.15669e-26	14	14	14	chr3	197241134	197265355	24222	-	GRCh37
16	29831715	ENST00000563915	MVP-207	mRNA	AMD	Brain._DLPFC_PEC	Brain: DLPFC (PEC) :: Homogenate :: All transcripts :: EpiXcan	0.140805	0.888024	1	0.983835	1	ENSG00000013364	MVP	ENST00000563915	MVP-207	0.0146851	0.0235174	0.0488761	3.17024e-10	2.59935e-09	14	16	16	chr16	29831715	29847108	15394	+	GRCh37
20	30102231	ENST00000335574	HM13-201	mRNA	AMD	Brain._DLPFC_PEC	Brain: DLPFC (PEC) :: Homogenate :: All transcripts :: EpiXcan	-0.140791	0.888035	1	0.983835	1	ENSG00000101294	HM13	ENST00000335574	HM13-201	-0.014114	0.0135033	0.0152675	0.000509929	0.00224119	16	20	20	chr20	30102231	30157370	55140	+	GRCh37
10	73471458	ENST00000441508	C10orf105-202	mRNA	AMD	Brain._DLPFC_PEC	Brain: DLPFC (PEC) :: Homogenate :: All transcripts :: EpiXcan	-0.140717	0.888094	1	0.983846	1	ENSG00000214688	C10orf105	ENST00000441508	C10orf105-202	-0.0144932	0.0235387	0.027294	2.78601e-06	1.5978e-05	32	34	34	chr10	73471458	73479578	8121	-	GRCh37
20	47894715	ENST00000417721	ZFAS1-203	transcript	AMD	Brain._DLPFC_PEC	Brain: DLPFC (PEC) :: Homogenate :: All transcripts :: EpiXcan	-0.140707	0.888101	1	0.983846	1	ENSG00000177410	ZFAS1	ENST00000417721	ZFAS1-203	-0.00653849	0.0990527	0.122362	1.19895e-24	2.17458e-23	40	41	41	chr20	47894715	47905797	11083	+	GRCh37
7	102073553	ENSG00000160991	ORAI2	gene	AMD	Brain._DLPFC_PEC	Brain: DLPFC (PEC) :: Homogenate :: All transcripts :: EpiXcan	-0.140561	0.888217	1	0.983858	1	ENSG00000160991	ORAI2			-0.0187522	0.00998777	0.0106669	0.00172219	0.00356007	12	12	12	chr7	102073553	102097268	23716	+	GRCh37
2	187558698	ENSG00000144369	FAM171B	gene	AMD	Brain._DLPFC_PEC	Brain: DLPFC (PEC) :: Homogenate :: All transcripts :: EpiXcan	0.140537	0.888236	1	0.983858	1	ENSG00000144369	FAM171B			0.00806675	0.0607785	0.0776005	5.57709e-18	2.64898e-17	38	39	39	chr2	187558698	187630685	71988	+	GRCh37
22	18218318	ENST00000551952	BID-209	mRNA	AMD	Brain._DLPFC_PEC	Brain: DLPFC (PEC) :: Homogenate :: All transcripts :: EpiXcan	-0.140507	0.888259	1	0.983858	1	ENSG00000015475	BID	ENST00000551952	BID-209	-0.00216931	0.0158466	0.0268225	3.47988e-06	1.97933e-05	14	15	15	chr22	18218318	18257431	39114	-	GRCh37
17	33333009	ENSG00000092871	RFFL	gene	AMD	Brain._DLPFC_PEC	Brain: DLPFC (PEC) :: Homogenate :: All transcripts :: EpiXcan	-0.140492	0.888271	1	0.983858	1	ENSG00000092871	RFFL			-0.0103191	0.0356102	0.0692411	4.12819e-16	1.81235e-15	3	3	3	chr17	33333009	33416338	83330	-	GRCh37
4	100226121	ENSG00000196616	ADH1B	gene	AMD	Brain._DLPFC_PEC	Brain: DLPFC (PEC) :: Homogenate :: All transcripts :: EpiXcan	0.14049	0.888273	1	0.983858	1	ENSG00000196616	ADH1B			0.0313358	0.0118254	0.0172753	6.43849e-05	0.000147799	22	22	22	chr4	100226121	100242558	16438	-	GRCh37
6	160105971	ENST00000401980	SOD2-204	mRNA	AMD	Brain._DLPFC_PEC	Brain: DLPFC (PEC) :: Homogenate :: All transcripts :: EpiXcan	0.140476	0.888284	1	0.983858	1	ENSG00000112096	SOD2	ENST00000401980	SOD2-204	0.0179426	0.0154997	0.028274	1.99833e-06	1.16445e-05	25	25	25	chr6	160105971	160148385	42415	-	GRCh37
6	109763774	ENST00000458487	SMPD2-203	mRNA	AMD	Brain._DLPFC_PEC	Brain: DLPFC (PEC) :: Homogenate :: All transcripts :: EpiXcan	0.140431	0.888319	1	0.983866	1	ENSG00000135587	SMPD2	ENST00000458487	SMPD2-203	0.0131436	0.0193008	0.0343021	1.2268e-07	8.08327e-07	14	14	14	chr6	109763774	109764759	986	+	GRCh37
13	27329341	ENST00000405846	GPR12-202	mRNA	AMD	Brain._DLPFC_PEC	Brain: DLPFC (PEC) :: Homogenate :: All transcripts :: EpiXcan	0.140346	0.888387	1	0.983889	1	ENSG00000132975	GPR12	ENST00000405846	GPR12-202	0.0175909	0.0245634	0.0316086	4.55975e-07	2.84086e-06	21	21	21	chr13	27329341	27334922	5582	-	GRCh37
22	30681106	ENST00000407689	CASTOR1-202	mRNA	AMD	Brain._DLPFC_PEC	Brain: DLPFC (PEC) :: Homogenate :: All transcripts :: EpiXcan	0.140333	0.888397	1	0.983889	1	ENSG00000239282	GATSL3	ENST00000407689	CASTOR1-202	0.0100778	0.0128043	0.0176357	0.000174747	0.000815356	20	20	20	chr22	30681106	30685616	4511	-	GRCh37
10	74127098	ENSG00000107745	MICU1	gene	AMD	Brain._DLPFC_PEC	Brain: DLPFC (PEC) :: Homogenate :: All transcripts :: EpiXcan	-0.140261	0.888454	1	0.98392	1	ENSG00000107745	MICU1			-0.00703606	0.0966676	0.133868	3.22899e-31	2.45265e-30	25	25	25	chr10	74127098	74385899	258802	-	GRCh37
1	24128375	ENSG00000117305	HMGCL	gene	AMD	Brain._DLPFC_PEC	Brain: DLPFC (PEC) :: Homogenate :: All transcripts :: EpiXcan	-0.140034	0.888633	1	0.984087	1	ENSG00000117305	HMGCL			-0.00146374	0.217045	0.238171	6.59769e-59	1.01313e-57	55	55	55	chr1	24128375	24165110	36736	-	GRCh37
19	18682685	ENST00000595683	UBA52-205	mRNA	AMD	Brain._DLPFC_PEC	Brain: DLPFC (PEC) :: Homogenate :: All transcripts :: EpiXcan	0.139844	0.888783	1	0.984205	1	ENSG00000221983	UBA52	ENST00000595683	UBA52-205	0.0134865	0.0383543	0.074242	4.36333e-15	4.96208e-14	12	12	12	chr19	18682685	18686052	3368	+	GRCh37
2	124774435	ENST00000438816	AC079154.1-201	transcript	AMD	Brain._DLPFC_PEC	Brain: DLPFC (PEC) :: Homogenate :: All transcripts :: EpiXcan	-0.139807	0.888812	1	0.984205	1	ENSG00000228400	AC079154.1	ENST00000438816	AC079154.1-201	-0.00687306	0.0626256	0.0761458	1.62262e-15	1.89539e-14	44	44	44	chr2	124774435	124782750	8316	-	GRCh37
17	61877511	ENST00000579511	DDX42-209	aberrant_processed_transcript	AMD	Brain._DLPFC_PEC	Brain: DLPFC (PEC) :: Homogenate :: All transcripts :: EpiXcan	0.139791	0.888825	1	0.984205	1	ENSG00000198231	DDX42	ENST00000579511	DDX42-209	0.0150258	0.0146748	0.037703	3.18897e-08	2.21988e-07	8	8	8	chr17	61877511	61883916	6406	+	GRCh37
10	74092588	ENSG00000148719	DNAJB12	gene	AMD	Brain._DLPFC_PEC	Brain: DLPFC (PEC) :: Homogenate :: All transcripts :: EpiXcan	0.139695	0.888901	1	0.984257	1	ENSG00000148719	DNAJB12			0.0136043	0.0301902	0.0438549	1.33089e-10	4.42055e-10	16	18	18	chr10	74092588	74114988	22401	-	GRCh37
14	21538429	ENSG00000165801	ARHGEF40	gene	AMD	Brain._DLPFC_PEC	Brain: DLPFC (PEC) :: Homogenate :: All transcripts :: EpiXcan	-0.139627	0.888955	1	0.984285	1	ENSG00000165801	ARHGEF40			-0.00585925	0.0723362	0.0975514	1.55581e-22	8.76107e-22	42	43	43	chr14	21538429	21558399	19971	+	GRCh37
13	44716682	ENST00000444663	SMIM2-AS1-202	transcript	AMD	Brain._DLPFC_PEC	Brain: DLPFC (PEC) :: Homogenate :: All transcripts :: EpiXcan	0.139348	0.889175	1	0.984351	1	ENSG00000227258	SMIM2-AS1	ENST00000444663	SMIM2-AS1-202	0.00414679	0.19655	0.237512	7.17449e-51	3.23494e-49	50	50	50	chr13	44716682	44722166	5485	+	GRCh37
6	139456249	ENSG00000112406	HECA	gene	AMD	Brain._DLPFC_PEC	Brain: DLPFC (PEC) :: Homogenate :: All transcripts :: EpiXcan	0.139341	0.889181	1	0.984351	1	ENSG00000112406	HECA			0.0299097	0.00413176	0.0111128	0.00141744	0.00294701	13	13	13	chr6	139456249	139501939	45691	+	GRCh37
16	55572112	ENST00000576365	AC007336.1-201	lincRNA	AMD	Brain._DLPFC_PEC	Brain: DLPFC (PEC) :: Homogenate :: All transcripts :: EpiXcan	-0.139275	0.889232	1	0.984351	1	ENSG00000261997	RP11-212I21.4	ENST00000576365	AC007336.1-201	-0.0197946	0.00922154	0.0247403	7.69383e-06	4.20921e-05	5	5	5	chr16	55572112	55575939	3828	+	GRCh37
11	77811988	ENST00000299626	ALG8-201	mRNA	AMD	Brain._DLPFC_PEC	Brain: DLPFC (PEC) :: Homogenate :: All transcripts :: EpiXcan	-0.139231	0.889268	1	0.984351	1	ENSG00000159063	ALG8	ENST00000299626	ALG8-201	-0.00583066	0.158711	0.209596	4.91517e-44	1.7988e-42	30	30	30	chr11	77811988	77850706	38719	-	GRCh37
12	47599682	ENST00000551432	PCED1B-AS1-207	lincRNA	AMD	Brain._DLPFC_PEC	Brain: DLPFC (PEC) :: Homogenate :: All transcripts :: EpiXcan	-0.139159	0.889325	1	0.984351	1	ENSG00000247774	PCED1B-AS1	ENST00000551432	PCED1B-AS1-207	-0.0262615	0.00436376	0.0106103	0.00367618	0.0144428	4	4	4	chr12	47599682	47604520	4839	-	GRCh37
1	55181495	ENST00000371281	TTC4-201	mRNA	AMD	Brain._DLPFC_PEC	Brain: DLPFC (PEC) :: Homogenate :: All transcripts :: EpiXcan	0.139141	0.889338	1	0.984351	1	ENSG00000243725	TTC4	ENST00000371281	TTC4-201	0.0176793	0.0112599	0.0427035	3.21399e-09	2.43179e-08	9	10	10	chr1	55181495	55208330	26836	+	GRCh37
16	69796209	ENSG00000198373	WWP2	gene	AMD	Brain._DLPFC_PEC	Brain: DLPFC (PEC) :: Homogenate :: All transcripts :: EpiXcan	0.139066	0.889398	1	0.984351	1	ENSG00000198373	WWP2			0.00503849	0.0792464	0.116714	5.87319e-27	3.87011e-26	30	30	30	chr16	69796209	69975644	179436	+	GRCh37
19	34287767	ENST00000284006	KCTD15-201	mRNA	AMD	Brain._DLPFC_PEC	Brain: DLPFC (PEC) :: Homogenate :: All transcripts :: EpiXcan	0.139058	0.889405	1	0.984351	1	ENSG00000153885	KCTD15	ENST00000284006	KCTD15-201	0.00425027	0.121847	0.154474	4.25941e-32	1.03337e-30	39	41	41	chr19	34287767	34306668	18902	+	GRCh37
4	25314407	ENSG00000168228	ZCCHC4	gene	AMD	Brain._DLPFC_PEC	Brain: DLPFC (PEC) :: Homogenate :: All transcripts :: EpiXcan	0.139045	0.889415	1	0.984351	1	ENSG00000168228	ZCCHC4			0.00724043	0.026043	0.0264157	7.03415e-07	1.86782e-06	39	41	41	chr4	25314407	25372005	57599	+	GRCh37
19	45147098	ENST00000344956	PVR-202	mRNA	AMD	Brain._DLPFC_PEC	Brain: DLPFC (PEC) :: Homogenate :: All transcripts :: EpiXcan	0.139041	0.889418	1	0.984351	1	ENSG00000073008	PVR	ENST00000344956	PVR-202	0.0261637	0.0137545	0.0126418	0.00156231	0.00645324	30	30	30	chr19	45147098	45166850	19753	+	GRCh37
2	160569010	ENST00000259050	MARCH7-201	mRNA	AMD	Brain._DLPFC_PEC	Brain: DLPFC (PEC) :: Homogenate :: All transcripts :: EpiXcan	-0.138972	0.889472	1	0.984351	1	ENSG00000136536	MARCH7	ENST00000259050	MARCH7-201	-0.0110567	0.0265804	0.0530482	4.29346e-11	3.76601e-10	19	19	19	chr2	160569010	160627538	58529	+	GRCh37
9	136325120	ENST00000489519	CACFD1-205	processed_transcript	AMD	Brain._DLPFC_PEC	Brain: DLPFC (PEC) :: Homogenate :: All transcripts :: EpiXcan	0.138933	0.889503	1	0.984351	1	ENSG00000160325	CACFD1	ENST00000489519	CACFD1-205	0.0019007	0.154363	0.197862	6.27533e-41	2.05545e-39	22	24	24	chr9	136325120	136330975	5856	+	GRCh37
19	39306062	ENST00000601333	ECH1-215	aberrant_processed_transcript	AMD	Brain._DLPFC_PEC	Brain: DLPFC (PEC) :: Homogenate :: All transcripts :: EpiXcan	-0.138915	0.889517	1	0.984351	1	ENSG00000104823	ECH1	ENST00000601333	ECH1-215	-0.0484109	0.0110205	0.0130987	0.0012666	0.0052975	19	20	20	chr19	39306062	39306910	849	-	GRCh37
2	201171099	ENST00000451764	SPATS2L-218	mRNA	AMD	Brain._DLPFC_PEC	Brain: DLPFC (PEC) :: Homogenate :: All transcripts :: EpiXcan	0.1389	0.889529	1	0.984351	1	ENSG00000196141	SPATS2L	ENST00000451764	SPATS2L-218	0.0313637	0.00333495	0.0110453	0.00307343	0.012215	3	3	3	chr2	201171099	201342825	171727	+	GRCh37
7	141362722	ENST00000602609	AC004918.3-201	transcript	AMD	Brain._DLPFC_PEC	Brain: DLPFC (PEC) :: Homogenate :: All transcripts :: EpiXcan	0.138889	0.889538	1	0.984351	1	ENSG00000270157	RP5-894A10.6	ENST00000602609	AC004918.3-201	0.00363485	0.0989752	0.1094	6.36183e-22	1.02634e-20	61	65	65	chr7	141362722	141363646	925	-	GRCh37
19	19976695	ENSG00000256771	ZNF253	gene	AMD	Brain._DLPFC_PEC	Brain: DLPFC (PEC) :: Homogenate :: All transcripts :: EpiXcan	0.138884	0.889542	1	0.984351	1	ENSG00000256771	ZNF253			0.00341438	0.219727	0.269376	5.71883e-68	1.07614e-66	22	24	24	chr19	19976695	20005483	28789	+	GRCh37
22	30279187	ENST00000323630	MTMR3-201	mRNA	AMD	Brain._DLPFC_PEC	Brain: DLPFC (PEC) :: Homogenate :: All transcripts :: EpiXcan	0.138824	0.889589	1	0.984351	1	ENSG00000100330	MTMR3	ENST00000323630	MTMR3-201	0.0145306	0.0190133	0.0353059	9.06066e-08	6.03687e-07	14	14	14	chr22	30279187	30423847	144661	+	GRCh37
6	167346853	ENST00000499370	RNASET2-209	aberrant_processed_transcript	AMD	Brain._DLPFC_PEC	Brain: DLPFC (PEC) :: Homogenate :: All transcripts :: EpiXcan	0.138815	0.889596	1	0.984351	1	ENSG00000026297	RNASET2	ENST00000499370	RNASET2-209	0.00906852	0.0332413	0.0541198	3.12295e-11	2.76614e-10	17	18	18	chr6	167346853	167367068	20216	-	GRCh37
16	8807219	ENST00000563215	ABAT-206	processed_transcript	AMD	Brain._DLPFC_PEC	Brain: DLPFC (PEC) :: Homogenate :: All transcripts :: EpiXcan	0.138808	0.889602	1	0.984351	1	ENSG00000183044	ABAT	ENST00000563215	ABAT-206	0.00149779	0.16498	0.245608	2.02761e-52	9.54558e-51	68	70	70	chr16	8807219	8809490	2272	+	GRCh37
1	155287979	ENST00000492244	FDPS-217	processed_transcript	AMD	Brain._DLPFC_PEC	Brain: DLPFC (PEC) :: Homogenate :: All transcripts :: EpiXcan	0.138737	0.889658	1	0.984351	1	ENSG00000160752	FDPS	ENST00000492244	FDPS-217	0.00669295	0.0764481	0.120246	1.8133e-24	3.2628e-23	10	10	10	chr1	155287979	155290456	2478	+	GRCh37
21	47972824	ENST00000472364	DIP2A-206	aberrant_processed_transcript	AMD	Brain._DLPFC_PEC	Brain: DLPFC (PEC) :: Homogenate :: All transcripts :: EpiXcan	-0.138732	0.889662	1	0.984351	1	ENSG00000160305	DIP2A	ENST00000472364	DIP2A-206	-0.0214605	0.00726471	0.0156868	0.000404351	0.00180392	6	6	6	chr21	47972824	47978651	5828	+	GRCh37
18	32821019	ENST00000355632	ZNF397-203	mRNA	AMD	Brain._DLPFC_PEC	Brain: DLPFC (PEC) :: Homogenate :: All transcripts :: EpiXcan	0.138719	0.889672	1	0.984351	1	ENSG00000186812	ZNF397	ENST00000355632	ZNF397-203	0.0319474	0.00913883	0.0101273	0.00455938	0.0176821	4	4	4	chr18	32821019	32839191	18173	+	GRCh37
5	169780491	ENSG00000182132	KCNIP1	gene	AMD	Brain._DLPFC_PEC	Brain: DLPFC (PEC) :: Homogenate :: All transcripts :: EpiXcan	-0.138663	0.889716	1	0.984351	1	ENSG00000182132	KCNIP1			-0.0176323	0.035611	0.0494611	7.17664e-12	2.56412e-11	51	51	51	chr5	169780491	170163636	383146	+	GRCh37
5	150411611	ENST00000521423	TNIP1-210	processed_transcript	AMD	Brain._DLPFC_PEC	Brain: DLPFC (PEC) :: Homogenate :: All transcripts :: EpiXcan	-0.138652	0.889725	1	0.984351	1	ENSG00000145901	TNIP1	ENST00000521423	TNIP1-210	-0.0238507	0.00938219	0.0163116	0.000326515	0.001472	14	14	14	chr5	150411611	150429464	17854	-	GRCh37
1	63989043	ENSG00000203965	EFCAB7	gene	AMD	Brain._DLPFC_PEC	Brain: DLPFC (PEC) :: Homogenate :: All transcripts :: EpiXcan	0.138647	0.889729	1	0.984351	1	ENSG00000203965	EFCAB7			0.00553289	0.149327	0.196058	2.02032e-47	2.39617e-46	25	25	25	chr1	63989043	64038364	49322	+	GRCh37
2	9983654	ENST00000434858	TAF1B-205	NMD_transcript_variant	AMD	Brain._DLPFC_PEC	Brain: DLPFC (PEC) :: Homogenate :: All transcripts :: EpiXcan	0.138574	0.889787	1	0.98438	1	ENSG00000115750	TAF1B	ENST00000434858	TAF1B-205	0.00956848	0.0416628	0.0672949	8.36574e-14	8.79674e-13	15	16	16	chr2	9983654	10074075	90422	+	GRCh37
20	1246960	ENSG00000101298	SNPH	gene	AMD	Brain._DLPFC_PEC	Brain: DLPFC (PEC) :: Homogenate :: All transcripts :: EpiXcan	-0.138523	0.889827	1	0.98438	1	ENSG00000101298	SNPH			-0.00973038	0.066073	0.0786661	3.35486e-18	1.60964e-17	44	44	44	chr20	1246960	1289972	43013	+	GRCh37
13	113760121	ENST00000375581	F7-202	mRNA	AMD	Brain._DLPFC_PEC	Brain: DLPFC (PEC) :: Homogenate :: All transcripts :: EpiXcan	0.138485	0.889857	1	0.98438	1	ENSG00000057593	F7	ENST00000375581	F7-202	0.00203493	0.018807	0.0206224	4.89573e-05	0.000244293	25	26	26	chr13	113760121	113774995	14875	+	GRCh37
11	18749475	ENST00000358540	PTPN5-201	mRNA	AMD	Brain._DLPFC_PEC	Brain: DLPFC (PEC) :: Homogenate :: All transcripts :: EpiXcan	-0.13843	0.8899	1	0.98438	1	ENSG00000110786	PTPN5	ENST00000358540	PTPN5-201	-0.0105474	0.0170958	0.0167458	0.00025771	0.00117649	32	33	33	chr11	18749475	18813389	63915	-	GRCh37
21	47401651	ENSG00000142156	COL6A1	gene	AMD	Brain._DLPFC_PEC	Brain: DLPFC (PEC) :: Homogenate :: All transcripts :: EpiXcan	-0.138385	0.889936	1	0.98438	1	ENSG00000142156	COL6A1			-0.00574947	0.282998	0.329452	9.05879e-87	2.49184e-85	86	88	88	chr21	47401651	47424964	23314	+	GRCh37
17	46058473	ENST00000578996	CDK5RAP3-211	aberrant_processed_transcript	AMD	Brain._DLPFC_PEC	Brain: DLPFC (PEC) :: Homogenate :: All transcripts :: EpiXcan	-0.138354	0.88996	1	0.98438	1	ENSG00000108465	CDK5RAP3	ENST00000578996	CDK5RAP3-211	-0.0274066	0.00503596	0.012728	0.00148098	0.00613506	9	9	9	chr17	46058473	46059140	668	+	GRCh37
1	20825943	ENST00000264198	MUL1-201	mRNA	AMD	Brain._DLPFC_PEC	Brain: DLPFC (PEC) :: Homogenate :: All transcripts :: EpiXcan	-0.13833	0.88998	1	0.98438	1	ENSG00000090432	MUL1	ENST00000264198	MUL1-201	-0.00353335	0.257658	0.352753	1.39376e-81	1.37822e-79	32	32	32	chr1	20825943	20834654	8712	-	GRCh37
4	36161734	ENST00000508066	ARAP2-206	aberrant_processed_transcript	AMD	Brain._DLPFC_PEC	Brain: DLPFC (PEC) :: Homogenate :: All transcripts :: EpiXcan	0.138324	0.889984	1	0.98438	1	ENSG00000047365	ARAP2	ENST00000508066	ARAP2-206	0.0252057	0.00668056	0.0140155	0.000866923	0.00370224	21	21	21	chr4	36161734	36245484	83751	-	GRCh37
4	185548850	ENST00000523916	CASP3-206	mRNA	AMD	Brain._DLPFC_PEC	Brain: DLPFC (PEC) :: Homogenate :: All transcripts :: EpiXcan	0.138261	0.890034	1	0.984403	1	ENSG00000164305	CASP3	ENST00000523916	CASP3-206	0.00296709	0.0584912	0.0670231	1.15777e-13	1.20653e-12	52	54	54	chr4	185548850	185570663	21814	-	GRCh37
6	131179276	ENST00000529208	EPB41L2-221	mRNA	AMD	Brain._DLPFC_PEC	Brain: DLPFC (PEC) :: Homogenate :: All transcripts :: EpiXcan	-0.138219	0.890067	1	0.984408	1	ENSG00000079819	EPB41L2	ENST00000529208	EPB41L2-221	-0.00869528	0.0494357	0.0656631	2.00717e-13	2.05569e-12	15	15	15	chr6	131179276	131291623	112348	-	GRCh37
4	185570821	ENST00000515774	PRIMPOL-211	mRNA	AMD	Brain._DLPFC_PEC	Brain: DLPFC (PEC) :: Homogenate :: All transcripts :: EpiXcan	-0.138163	0.890112	1	0.984421	1	ENSG00000164306	PRIMPOL	ENST00000515774	PRIMPOL-211	-0.0094503	0.0573306	0.0918511	1.33283e-18	1.8337e-17	13	13	13	chr4	185570821	185616117	45297	+	GRCh37
17	38296571	ENSG00000108349	CASC3	gene	AMD	Brain._DLPFC_PEC	Brain: DLPFC (PEC) :: Homogenate :: All transcripts :: EpiXcan	-0.138062	0.890191	1	0.984421	1	ENSG00000108349	CASC3			-0.00551413	0.0517055	0.0472856	2.07735e-11	7.22416e-11	47	49	49	chr17	38296571	38328436	31866	+	GRCh37
16	11785870	ENST00000576969	TXNDC11-209	NMD_transcript_variant	AMD	Brain._DLPFC_PEC	Brain: DLPFC (PEC) :: Homogenate :: All transcripts :: EpiXcan	0.137974	0.890261	1	0.984421	1	ENSG00000153066	TXNDC11	ENST00000576969	TXNDC11-209	0.0549331	0.00216083	0.0147947	0.000612457	0.00266446	4	4	4	chr16	11785870	11836403	50534	-	GRCh37
19	13875346	ENSG00000037757	MRI1	gene	AMD	Brain._DLPFC_PEC	Brain: DLPFC (PEC) :: Homogenate :: All transcripts :: EpiXcan	-0.137961	0.890271	1	0.984421	1	ENSG00000037757	MRI1			-0.0030515	0.396046	0.474473	5.9834e-144	4.55343e-142	52	52	52	chr19	13875346	13885096	9751	+	GRCh37
22	37764000	ENSG00000166897	ELFN2	gene	AMD	Brain._DLPFC_PEC	Brain: DLPFC (PEC) :: Homogenate :: All transcripts :: EpiXcan	-0.137957	0.890274	1	0.984421	1	ENSG00000166897	ELFN2			-0.0301459	0.0103766	0.015503	0.000157009	0.000349515	21	22	22	chr22	37764000	37823505	59506	-	GRCh37
7	84624869	ENST00000284136	SEMA3D-201	mRNA	AMD	Brain._DLPFC_PEC	Brain: DLPFC (PEC) :: Homogenate :: All transcripts :: EpiXcan	0.137807	0.890393	1	0.984421	1	ENSG00000153993	SEMA3D	ENST00000284136	SEMA3D-201	0.0177306	0.0176215	0.0323052	3.21539e-07	2.03447e-06	15	15	15	chr7	84624869	84751251	126383	-	GRCh37
8	143485013	ENST00000569285	AC134682.1-201	transcript	AMD	Brain._DLPFC_PEC	Brain: DLPFC (PEC) :: Homogenate :: All transcripts :: EpiXcan	0.137789	0.890407	1	0.984421	1	ENSG00000261693	RP13-467H17.1	ENST00000569285	AC134682.1-201	0.00614112	0.107172	0.146495	1.15921e-29	2.56191e-28	22	23	23	chr8	143485013	143488389	3377	+	GRCh37
3	158402420	ENST00000472383	GFM1-204	mRNA	AMD	Brain._DLPFC_PEC	Brain: DLPFC (PEC) :: Homogenate :: All transcripts :: EpiXcan	-0.137765	0.890426	1	0.984421	1	ENSG00000168827	GFM1	ENST00000472383	GFM1-204	-0.0157608	0.019412	0.0387721	2.12294e-08	1.50175e-07	14	14	14	chr3	158402420	158409688	7269	+	GRCh37
12	104680703	ENST00000531691	TXNRD1-223	mRNA	AMD	Brain._DLPFC_PEC	Brain: DLPFC (PEC) :: Homogenate :: All transcripts :: EpiXcan	0.137705	0.890474	1	0.984421	1	ENSG00000198431	TXNRD1	ENST00000531691	TXNRD1-223	0.0027171	0.245605	0.292223	6.29878e-66	4.25689e-64	30	30	30	chr12	104680703	104709679	28977	+	GRCh37
8	95717882	ENST00000523347	ESRP1-211	processed_transcript	AMD	Brain._DLPFC_PEC	Brain: DLPFC (PEC) :: Homogenate :: All transcripts :: EpiXcan	0.137696	0.890481	1	0.984421	1	ENSG00000104413	ESRP1	ENST00000523347	ESRP1-211	0.00686706	0.0869629	0.111596	1.1258e-22	1.87564e-21	31	31	31	chr8	95717882	95719694	1813	+	GRCh37
20	20015018	ENST00000536226	CRNKL1-207	mRNA	AMD	Brain._DLPFC_PEC	Brain: DLPFC (PEC) :: Homogenate :: All transcripts :: EpiXcan	0.137667	0.890504	1	0.984421	1	ENSG00000101343	CRNKL1	ENST00000536226	CRNKL1-207	0.010078	0.012777	0.0223111	2.27368e-05	0.000118028	10	11	11	chr20	20015018	20033110	18093	-	GRCh37
9	127962821	ENST00000394125	RABEPK-204	mRNA	AMD	Brain._DLPFC_PEC	Brain: DLPFC (PEC) :: Homogenate :: All transcripts :: EpiXcan	0.137649	0.890518	1	0.984421	1	ENSG00000136933	RABEPK	ENST00000394125	RABEPK-204	0.00359583	0.0773653	0.0708572	1.79694e-14	1.96896e-13	36	40	40	chr9	127962821	127996437	33617	+	GRCh37
5	49692026	ENST00000303221	EMB-201	mRNA	AMD	Brain._DLPFC_PEC	Brain: DLPFC (PEC) :: Homogenate :: All transcripts :: EpiXcan	0.137587	0.890567	1	0.984421	1	ENSG00000170571	EMB	ENST00000303221	EMB-201	0.00767261	0.0309997	0.0410003	8.63282e-09	6.3067e-08	27	34	34	chr5	49692026	49737201	45176	-	GRCh37
4	90647204	ENST00000336904	SNCA-201	mRNA	AMD	Brain._DLPFC_PEC	Brain: DLPFC (PEC) :: Homogenate :: All transcripts :: EpiXcan	-0.13758	0.890572	1	0.984421	1	ENSG00000145335	SNCA	ENST00000336904	SNCA-201	-0.0107794	0.0244218	0.0501608	1.49378e-10	1.25534e-09	6	6	6	chr4	90647204	90759466	112263	-	GRCh37
1	9711803	ENST00000377346	PIK3CD-202	mRNA	AMD	Brain._DLPFC_PEC	Brain: DLPFC (PEC) :: Homogenate :: All transcripts :: EpiXcan	-0.13753	0.890612	1	0.984421	1	ENSG00000171608	PIK3CD	ENST00000377346	PIK3CD-202	-0.00755639	0.0689831	0.124689	2.74054e-25	5.12592e-24	8	8	8	chr1	9711803	9788977	77175	+	GRCh37
8	74585465	ENST00000521736	STAU2-216	mRNA	AMD	Brain._DLPFC_PEC	Brain: DLPFC (PEC) :: Homogenate :: All transcripts :: EpiXcan	-0.137503	0.890633	1	0.984421	1	ENSG00000040341	STAU2	ENST00000521736	STAU2-216	-0.0548841	0.00259109	0.0136157	0.00102369	0.00433327	3	3	3	chr8	74585465	74659075	73611	-	GRCh37
1	62146718	ENSG00000162604	TM2D1	gene	AMD	Brain._DLPFC_PEC	Brain: DLPFC (PEC) :: Homogenate :: All transcripts :: EpiXcan	-0.137501	0.890635	1	0.984421	1	ENSG00000162604	TM2D1			-0.0159444	0.0211801	0.0408339	5.88733e-10	1.87989e-09	9	9	9	chr1	62146718	62191095	44378	-	GRCh37
11	4116039	ENST00000300738	RRM1-201	mRNA	AMD	Brain._DLPFC_PEC	Brain: DLPFC (PEC) :: Homogenate :: All transcripts :: EpiXcan	0.137474	0.890656	1	0.984421	1	ENSG00000167325	RRM1	ENST00000300738	RRM1-201	0.0073383	0.0907571	0.129244	5.28429e-26	1.01803e-24	28	28	28	chr11	4116039	4160106	44068	+	GRCh37
1	236378855	ENSG00000086619	ERO1B	gene	AMD	Brain._DLPFC_PEC	Brain: DLPFC (PEC) :: Homogenate :: All transcripts :: EpiXcan	0.13745	0.890675	1	0.984421	1	ENSG00000086619	ERO1B			0.00338806	0.302055	0.376094	4.44628e-103	1.70257e-101	21	22	22	chr1	236378855	236445319	66465	-	GRCh37
10	16478971	ENST00000423462	PTER-203	mRNA	AMD	Brain._DLPFC_PEC	Brain: DLPFC (PEC) :: Homogenate :: All transcripts :: EpiXcan	-0.137435	0.890687	1	0.984421	1	ENSG00000165983	PTER	ENST00000423462	PTER-203	-0.0104634	0.0334642	0.0538461	3.21559e-11	2.84506e-10	12	13	13	chr10	16478971	16555447	76477	+	GRCh37
1	225997797	ENST00000272167	EPHX1-201	mRNA	AMD	Brain._DLPFC_PEC	Brain: DLPFC (PEC) :: Homogenate :: All transcripts :: EpiXcan	0.137411	0.890706	1	0.984421	1	ENSG00000143819	EPHX1	ENST00000272167	EPHX1-201	0.0120671	0.0125626	0.0135966	0.00100505	0.00425928	17	17	17	chr1	225997797	226033260	35464	+	GRCh37
1	151763280	ENST00000533481	TDRKH-AS1-202	transcript	AMD	Brain._DLPFC_PEC	Brain: DLPFC (PEC) :: Homogenate :: All transcripts :: EpiXcan	0.137356	0.890749	1	0.984421	1	ENSG00000203288	RP11-98D18.9	ENST00000533481	TDRKH-AS1-202	0.0125261	0.0142634	0.0255112	5.93918e-06	3.29277e-05	11	11	11	chr1	151763280	151764021	742	+	GRCh37
10	97667722	ENST00000423344	CC2D2B-203	mRNA	AMD	Brain._DLPFC_PEC	Brain: DLPFC (PEC) :: Homogenate :: All transcripts :: EpiXcan	0.137321	0.890777	1	0.984421	1	ENSG00000173088	C10orf131	ENST00000423344	CC2D2B-203	0.023762	0.00452698	0.0151566	0.000489701	0.00215796	13	13	13	chr10	97667722	97698480	30759	+	GRCh37
5	147763498	ENST00000340253	FBXO38-202	mRNA	AMD	Brain._DLPFC_PEC	Brain: DLPFC (PEC) :: Homogenate :: All transcripts :: EpiXcan	-0.137279	0.89081	1	0.984421	1	ENSG00000145868	FBXO38	ENST00000340253	FBXO38-202	-0.00715215	0.0627156	0.0153845	0.000483408	0.00213246	100	107	107	chr5	147763498	147822399	58902	+	GRCh37
9	99918852	ENST00000354752	ANKRD18CP-201	pseudogene	AMD	Brain._DLPFC_PEC	Brain: DLPFC (PEC) :: Homogenate :: All transcripts :: EpiXcan	0.137163	0.890902	1	0.984421	1	ENSG00000159712	ANKRD18CP	ENST00000354752	ANKRD18CP-201	0.00247911	0.545389	0.615745	9.29749e-193	1.07954e-189	25	25	25	chr9	99918852	99983517	64666	-	GRCh37
2	75887588	ENSG00000270696	AC005034.3	gene	AMD	Brain._DLPFC_PEC	Brain: DLPFC (PEC) :: Homogenate :: All transcripts :: EpiXcan	-0.137158	0.890906	1	0.984421	1	ENSG00000270696	AC005034.3			-0.00322641	0.334352	0.399584	2.04155e-112	9.29252e-111	24	24	24	chr2	75887588	75889334	1747	+	GRCh37
12	90501516	ENST00000548722	AC126178.1-201	lincRNA	AMD	Brain._DLPFC_PEC	Brain: DLPFC (PEC) :: Homogenate :: All transcripts :: EpiXcan	-0.137135	0.890924	1	0.984421	1	ENSG00000257194	RP11-567C2.1	ENST00000548722	AC126178.1-201	-0.0194669	0.00958892	0.0138659	0.000893049	0.00380867	11	11	11	chr12	90501516	90506556	5041	+	GRCh37
17	49326940	ENSG00000264895	AC006141.1	gene	AMD	Brain._DLPFC_PEC	Brain: DLPFC (PEC) :: Homogenate :: All transcripts :: EpiXcan	-0.137073	0.890973	1	0.984421	1	ENSG00000264895	AC006141.1			-0.0745654	0.00768427	0.0115338	0.00113432	0.00237311	21	21	21	chr17	49326940	49329109	2170	-	GRCh37
1	180882290	ENSG00000135835	KIAA1614	gene	AMD	Brain._DLPFC_PEC	Brain: DLPFC (PEC) :: Homogenate :: All transcripts :: EpiXcan	0.137061	0.890983	1	0.984421	1	ENSG00000135835	KIAA1614			0.0026722	0.143546	0.208279	4.69657e-50	5.9072e-49	46	47	47	chr1	180882290	180920750	38461	+	GRCh37
19	56153463	ENST00000545125	ZNF580-203	mRNA	AMD	Brain._DLPFC_PEC	Brain: DLPFC (PEC) :: Homogenate :: All transcripts :: EpiXcan	0.137039	0.891	1	0.984421	1	ENSG00000213015	ZNF580	ENST00000545125	ZNF580-203	0.0101301	0.0419696	0.0644199	2.78962e-13	2.83152e-12	17	17	17	chr19	56153463	56154835	1373	+	GRCh37
22	41253101	ENST00000482652	XPNPEP3-205	processed_transcript	AMD	Brain._DLPFC_PEC	Brain: DLPFC (PEC) :: Homogenate :: All transcripts :: EpiXcan	0.137	0.891031	1	0.984421	1	ENSG00000196236	XPNPEP3	ENST00000482652	XPNPEP3-205	0.00226799	0.535473	0.57866	5.58354e-172	3.98958e-169	38	42	42	chr22	41253101	41258774	5674	+	GRCh37
21	37406839	ENST00000399212	SETD4-206	mRNA	AMD	Brain._DLPFC_PEC	Brain: DLPFC (PEC) :: Homogenate :: All transcripts :: EpiXcan	-0.136986	0.891042	1	0.984421	1	ENSG00000185917	SETD4	ENST00000399212	SETD4-206	-0.00709889	0.105165	0.142076	9.34887e-29	2.00125e-27	28	28	28	chr21	37406839	37432824	25986	-	GRCh37
5	70370052	ENST00000445744	AC044797.1-201	pseudogene	AMD	Brain._DLPFC_PEC	Brain: DLPFC (PEC) :: Homogenate :: All transcripts :: EpiXcan	-0.13692	0.891094	1	0.984421	1	ENSG00000230847	RP11-195E2.1	ENST00000445744	AC044797.1-201	-0.00369416	0.236195	0.297235	2.64854e-66	1.80928e-64	52	62	62	chr5	70370052	70389020	18969	-	GRCh37
17	53046126	ENST00000376352	STXBP4-201	mRNA	AMD	Brain._DLPFC_PEC	Brain: DLPFC (PEC) :: Homogenate :: All transcripts :: EpiXcan	0.136909	0.891103	1	0.984421	1	ENSG00000166263	STXBP4	ENST00000376352	STXBP4-201	0.00389751	0.259639	0.320108	5.05071e-73	4.07929e-71	45	45	45	chr17	53046126	53241646	195521	+	GRCh37
6	28048753	ENST00000377325	ZNF165-201	mRNA	AMD	Brain._DLPFC_PEC	Brain: DLPFC (PEC) :: Homogenate :: All transcripts :: EpiXcan	0.136852	0.891148	1	0.984421	1	ENSG00000197279	ZNF165	ENST00000377325	ZNF165-201	0.0196263	0.0451525	0.0426222	4.07732e-09	3.05708e-08	19	22	22	chr6	28048753	28057341	8589	+	GRCh37
15	41099961	ENST00000569057	ZFYVE19-214	NMD_transcript_variant	AMD	Brain._DLPFC_PEC	Brain: DLPFC (PEC) :: Homogenate :: All transcripts :: EpiXcan	0.136834	0.891162	1	0.984421	1	ENSG00000166140	ZFYVE19	ENST00000569057	ZFYVE19-214	0.0350147	0.00283263	0.0228384	1.97364e-05	0.000103203	3	3	3	chr15	41099961	41106262	6302	+	GRCh37
6	166822852	ENSG00000071242	RPS6KA2	gene	AMD	Brain._DLPFC_PEC	Brain: DLPFC (PEC) :: Homogenate :: All transcripts :: EpiXcan	-0.136817	0.891175	1	0.984421	1	ENSG00000071242	RPS6KA2			-0.00400825	0.0273631	0.020077	1.60559e-05	3.86096e-05	41	42	42	chr6	166822852	167319939	497088	-	GRCh37
20	388142	ENSG00000125826	RBCK1	gene	AMD	Brain._DLPFC_PEC	Brain: DLPFC (PEC) :: Homogenate :: All transcripts :: EpiXcan	-0.136776	0.891208	1	0.984421	1	ENSG00000125826	RBCK1			-0.0122518	0.0701465	0.0778059	4.19159e-18	2.00233e-17	50	52	52	chr20	388142	411610	23469	+	GRCh37
19	48282190	ENST00000598273	SELENOW-206	aberrant_processed_transcript	AMD	Brain._DLPFC_PEC	Brain: DLPFC (PEC) :: Homogenate :: All transcripts :: EpiXcan	-0.136721	0.891251	1	0.984421	1	ENSG00000178980	SEPW1	ENST00000598273	SELENOW-206	-0.0479474	0.00219025	0.0145246	0.000657234	0.00284918	1	1	1	chr19	48282190	48287938	5749	+	GRCh37
8	53320196	ENST00000524078	ST18-223	aberrant_processed_transcript	AMD	Brain._DLPFC_PEC	Brain: DLPFC (PEC) :: Homogenate :: All transcripts :: EpiXcan	-0.136721	0.891251	1	0.984421	1	ENSG00000147488	ST18	ENST00000524078	ST18-223	-0.0283038	0.00464769	0.0205289	5.24666e-05	0.000260805	1	1	1	chr8	53320196	53322442	2247	-	GRCh37
4	142142084	ENST00000503649	ZNF330-202	mRNA	AMD	Brain._DLPFC_PEC	Brain: DLPFC (PEC) :: Homogenate :: All transcripts :: EpiXcan	0.136721	0.891251	1	0.984421	1	ENSG00000109445	ZNF330	ENST00000503649	ZNF330-202	0.0387845	0.00324458	0.0107256	0.00349333	0.0137751	1	2	2	chr4	142142084	142150852	8769	+	GRCh37
1	210111576	ENST00000367019	SYT14-202	mRNA	AMD	Brain._DLPFC_PEC	Brain: DLPFC (PEC) :: Homogenate :: All transcripts :: EpiXcan	-0.13666	0.891299	1	0.984433	1	ENSG00000143469	SYT14	ENST00000367019	SYT14-202	-0.0141012	0.0394402	0.0465685	7.22851e-10	5.76258e-09	29	29	29	chr1	210111576	210335568	223993	+	GRCh37
4	41263756	ENST00000510566	UCHL1-208	aberrant_processed_transcript	AMD	Brain._DLPFC_PEC	Brain: DLPFC (PEC) :: Homogenate :: All transcripts :: EpiXcan	-0.136636	0.891319	1	0.984433	1	ENSG00000154277	UCHL1	ENST00000510566	UCHL1-208	-0.0145483	0.0235068	0.0466183	7.1008e-10	5.66587e-09	7	7	7	chr4	41263756	41266482	2727	+	GRCh37
10	112404155	ENST00000369519	RBM20-201	mRNA	AMD	Brain._DLPFC_PEC	Brain: DLPFC (PEC) :: Homogenate :: All transcripts :: EpiXcan	0.13656	0.891379	1	0.984468	1	ENSG00000203867	RBM20	ENST00000369519	RBM20-201	0.00910783	0.0216309	0.0480135	4.0966e-10	3.32957e-09	16	16	16	chr10	112404155	112599227	195073	+	GRCh37
6	11044926	ENST00000456616	ELOVL2-AS1-202	transcript	AMD	Brain._DLPFC_PEC	Brain: DLPFC (PEC) :: Homogenate :: All transcripts :: EpiXcan	0.136518	0.891412	1	0.984473	1	ENSG00000230314	ELOVL2-AS1	ENST00000456616	ELOVL2-AS1-202	0.0149696	0.0247792	0.04757	3.42598e-10	2.80204e-09	19	19	19	chr6	11044926	11078459	33534	+	GRCh37
1	33789224	ENSG00000134686	PHC2	gene	AMD	Brain._DLPFC_PEC	Brain: DLPFC (PEC) :: Homogenate :: All transcripts :: EpiXcan	-0.136341	0.891552	1	0.984501	1	ENSG00000134686	PHC2			-0.00755118	0.0594556	0.0808008	1.10875e-18	5.42984e-18	12	12	12	chr1	33789224	33896653	107430	-	GRCh37
17	48796990	ENST00000505619	LUC7L3-207	mRNA	AMD	Brain._DLPFC_PEC	Brain: DLPFC (PEC) :: Homogenate :: All transcripts :: EpiXcan	0.136335	0.891556	1	0.984501	1	ENSG00000108848	LUC7L3	ENST00000505619	LUC7L3-207	0.0143917	0.0157221	0.0264079	4.38521e-06	2.46469e-05	11	11	11	chr17	48796990	48819073	22084	+	GRCh37
8	12867771	ENST00000529706	KIAA1456-207	aberrant_processed_transcript	AMD	Brain._DLPFC_PEC	Brain: DLPFC (PEC) :: Homogenate :: All transcripts :: EpiXcan	-0.136232	0.891638	1	0.984501	1	ENSG00000250305	KIAA1456	ENST00000529706	KIAA1456-207	-0.020704	0.0370345	0.051314	1.0974e-10	9.32667e-10	19	20	20	chr8	12867771	12878742	10972	+	GRCh37
8	37278859	ENST00000522718	LINC01605-204	lincRNA	AMD	Brain._DLPFC_PEC	Brain: DLPFC (PEC) :: Homogenate :: All transcripts :: EpiXcan	0.136225	0.891644	1	0.984501	1	ENSG00000253161	RP11-150O12.1	ENST00000522718	LINC01605-204	0.0130954	0.02565	0.0532741	3.91832e-11	3.44617e-10	10	10	10	chr8	37278859	37351431	72573	-	GRCh37
22	31366663	ENSG00000253352	TUG1	gene	AMD	Brain._DLPFC_PEC	Brain: DLPFC (PEC) :: Homogenate :: All transcripts :: EpiXcan	-0.136203	0.891661	1	0.984501	1	ENSG00000253352	TUG1			-0.0129985	0.0097495	0.0177937	5.18663e-05	0.000119895	10	10	10	chr22	31366663	31375381	8719	+	GRCh37
3	122458846	ENSG00000169087	HSPBAP1	gene	AMD	Brain._DLPFC_PEC	Brain: DLPFC (PEC) :: Homogenate :: All transcripts :: EpiXcan	0.136157	0.891697	1	0.984501	1	ENSG00000169087	HSPBAP1			0.00326377	0.153388	0.17298	1.02156e-40	1.02428e-39	88	89	89	chr3	122458846	122512671	53826	-	GRCh37
8	79578282	ENST00000263849	ZC2HC1A-201	mRNA	AMD	Brain._DLPFC_PEC	Brain: DLPFC (PEC) :: Homogenate :: All transcripts :: EpiXcan	-0.136122	0.891725	1	0.984501	1	ENSG00000104427	ZC2HC1A	ENST00000263849	ZC2HC1A-201	-0.00452884	0.129493	0.17113	6.64191e-35	1.80184e-33	20	20	20	chr8	79578282	79632000	53719	+	GRCh37
9	131683174	ENSG00000175287	PHYHD1	gene	AMD	Brain._DLPFC_PEC	Brain: DLPFC (PEC) :: Homogenate :: All transcripts :: EpiXcan	-0.136069	0.891767	1	0.984501	1	ENSG00000175287	PHYHD1			-0.00779236	0.0714425	0.10197	1.61287e-23	9.44389e-23	16	16	16	chr9	131683174	131704320	21147	+	GRCh37
10	99116115	ENSG00000052749	RRP12	gene	AMD	Brain._DLPFC_PEC	Brain: DLPFC (PEC) :: Homogenate :: All transcripts :: EpiXcan	0.136065	0.89177	1	0.984501	1	ENSG00000052749	RRP12			0.00380484	0.236898	0.309508	4.82272e-81	1.15649e-79	22	22	22	chr10	99116115	99161127	45013	-	GRCh37
5	141488353	ENST00000509436	NDFIP1-204	processed_transcript	AMD	Brain._DLPFC_PEC	Brain: DLPFC (PEC) :: Homogenate :: All transcripts :: EpiXcan	-0.136051	0.891781	1	0.984501	1	ENSG00000131507	NDFIP1	ENST00000509436	NDFIP1-204	-0.0223422	0.0121017	0.0106179	0.00351286	0.0138459	23	24	24	chr5	141488353	141513633	25281	+	GRCh37
8	42396298	ENSG00000176209	SMIM19	gene	AMD	Brain._DLPFC_PEC	Brain: DLPFC (PEC) :: Homogenate :: All transcripts :: EpiXcan	0.136043	0.891788	1	0.984501	1	ENSG00000176209	SMIM19			0.00280071	0.413612	0.452062	8.10632e-134	5.2569e-132	42	45	45	chr8	42396298	42409603	13306	+	GRCh37
12	3000063	ENST00000448120	TULP3-202	mRNA	AMD	Brain._DLPFC_PEC	Brain: DLPFC (PEC) :: Homogenate :: All transcripts :: EpiXcan	-0.136018	0.891807	1	0.984501	1	ENSG00000078246	TULP3	ENST00000448120	TULP3-202	-0.00406219	0.188766	0.239243	1.6583e-51	7.6286e-50	32	33	33	chr12	3000063	3050306	50244	+	GRCh37
8	133584447	ENST00000518642	LRRC6-203	mRNA	AMD	Brain._DLPFC_PEC	Brain: DLPFC (PEC) :: Homogenate :: All transcripts :: EpiXcan	0.136015	0.891809	1	0.984501	1	ENSG00000129295	LRRC6	ENST00000518642	LRRC6-203	0.0108826	0.0350051	0.0536729	3.77799e-11	3.32539e-10	12	12	12	chr8	133584447	133687805	103359	-	GRCh37
1	205882176	ENSG00000174502	SLC26A9	gene	AMD	Brain._DLPFC_PEC	Brain: DLPFC (PEC) :: Homogenate :: All transcripts :: EpiXcan	-0.135976	0.89184	1	0.984504	1	ENSG00000174502	SLC26A9			-0.00767106	0.0339767	0.0648922	3.01049e-15	1.27167e-14	14	14	14	chr1	205882176	205912588	30413	-	GRCh37
8	62538700	ENST00000519678	ASPH-216	processed_transcript	AMD	Brain._DLPFC_PEC	Brain: DLPFC (PEC) :: Homogenate :: All transcripts :: EpiXcan	0.135888	0.89191	1	0.984514	1	ENSG00000198363	ASPH	ENST00000519678	ASPH-216	0.0143522	0.00397164	0.0117577	0.00227525	0.00920458	6	6	6	chr8	62538700	62559431	20732	-	GRCh37
18	77733534	ENST00000585769	TXNL4A-204	NMD_transcript_variant	AMD	Brain._DLPFC_PEC	Brain: DLPFC (PEC) :: Homogenate :: All transcripts :: EpiXcan	0.135828	0.891957	1	0.984514	1	ENSG00000141759	TXNL4A	ENST00000585769	TXNL4A-204	0.0125604	0.0258222	0.0567967	7.92019e-12	7.30063e-11	5	5	5	chr18	77733534	77748581	15048	-	GRCh37
2	11886714	ENST00000256720	LPIN1-201	mRNA	AMD	Brain._DLPFC_PEC	Brain: DLPFC (PEC) :: Homogenate :: All transcripts :: EpiXcan	0.135817	0.891966	1	0.984514	1	ENSG00000134324	LPIN1	ENST00000256720	LPIN1-201	0.00622034	0.166452	0.235258	1.03759e-49	4.53537e-48	24	24	24	chr2	11886714	11967535	80822	+	GRCh37
15	31231728	ENST00000566338	MTMR10-205	aberrant_processed_transcript	AMD	Brain._DLPFC_PEC	Brain: DLPFC (PEC) :: Homogenate :: All transcripts :: EpiXcan	-0.135786	0.891991	1	0.984514	1	ENSG00000166912	MTMR10	ENST00000566338	MTMR10-205	-0.0141075	0.0147095	0.0273488	2.46869e-06	1.42476e-05	12	12	12	chr15	31231728	31242539	10812	-	GRCh37
1	205498329	ENST00000484080	CDK18-210	processed_transcript	AMD	Brain._DLPFC_PEC	Brain: DLPFC (PEC) :: Homogenate :: All transcripts :: EpiXcan	0.135755	0.892015	1	0.984514	1	ENSG00000117266	CDK18	ENST00000484080	CDK18-210	0.00922148	0.0244017	0.0187135	9.84876e-05	0.000474038	22	23	23	chr1	205498329	205501070	2742	+	GRCh37
2	136499189	ENSG00000144224	UBXN4	gene	AMD	Brain._DLPFC_PEC	Brain: DLPFC (PEC) :: Homogenate :: All transcripts :: EpiXcan	0.135685	0.892071	1	0.984514	1	ENSG00000144224	UBXN4			0.0157643	0.0172383	0.0374022	3.33337e-09	1.02399e-08	7	7	7	chr2	136499189	136542625	43437	+	GRCh37
4	39271673	ENST00000512534	WDR19-216	aberrant_processed_transcript	AMD	Brain._DLPFC_PEC	Brain: DLPFC (PEC) :: Homogenate :: All transcripts :: EpiXcan	0.135591	0.892145	1	0.984514	1	ENSG00000157796	WDR19	ENST00000512534	WDR19-216	-0.00869135	0.0116607	0.0126564	0.00149592	0.00619286	14	14	14	chr4	39271673	39287429	15757	+	GRCh37
19	3544197	ENST00000589360	AC005786.3-201	transcript	AMD	Brain._DLPFC_PEC	Brain: DLPFC (PEC) :: Homogenate :: All transcripts :: EpiXcan	-0.135536	0.892188	1	0.984514	1	ENSG00000267436	AC005786.7	ENST00000589360	AC005786.3-201	-0.0131294	0.039206	0.0587196	4.42311e-12	4.1435e-11	27	27	27	chr19	3544197	3557567	13371	+	GRCh37
1	114935399	ENST00000358465	TRIM33-201	mRNA	AMD	Brain._DLPFC_PEC	Brain: DLPFC (PEC) :: Homogenate :: All transcripts :: EpiXcan	-0.135507	0.892211	1	0.984514	1	ENSG00000197323	TRIM33	ENST00000358465	TRIM33-201	-0.017246	0.0118102	0.0234785	1.48102e-05	7.86201e-05	10	10	10	chr1	114935399	115053781	118383	-	GRCh37
12	14656595	ENST00000240617	PLBD1-201	mRNA	AMD	Brain._DLPFC_PEC	Brain: DLPFC (PEC) :: Homogenate :: All transcripts :: EpiXcan	-0.135474	0.892237	1	0.984514	1	ENSG00000121316	PLBD1	ENST00000240617	PLBD1-201	-0.0206225	0.0103691	0.0160933	0.000331488	0.00149337	8	8	8	chr12	14656595	14721283	64689	-	GRCh37
15	42120283	ENST00000397299	JMJD7-201	mRNA	AMD	Brain._DLPFC_PEC	Brain: DLPFC (PEC) :: Homogenate :: All transcripts :: EpiXcan	0.135456	0.892251	1	0.984514	1	ENSG00000243789	JMJD7	ENST00000397299	JMJD7-201	0.00739564	0.0575343	0.0984185	8.71622e-20	1.27059e-18	12	12	12	chr15	42120283	42129779	9497	+	GRCh37
22	18121523	ENST00000464649	BCL2L13-208	processed_transcript	AMD	Brain._DLPFC_PEC	Brain: DLPFC (PEC) :: Homogenate :: All transcripts :: EpiXcan	0.135417	0.892282	1	0.984514	1	ENSG00000099968	BCL2L13	ENST00000464649	BCL2L13-208	0.0302706	0.0132373	0.0193939	7.77551e-05	0.000379098	8	8	8	chr22	18121523	18175161	53639	+	GRCh37
19	20332678	ENSG00000271524	BNIP3P17	pseudogene	AMD	Brain._DLPFC_PEC	Brain: DLPFC (PEC) :: Homogenate :: All transcripts :: EpiXcan	0.13534	0.892343	1	0.984514	1	ENSG00000271524	BNIP3P17			-0.00356448	0.0105326	0.0101351	0.00224944	0.00461637	13	13	13	chr19	20332678	20333272	595	+	GRCh37
22	22020311	ENST00000398831	PPIL2-202	mRNA	AMD	Brain._DLPFC_PEC	Brain: DLPFC (PEC) :: Homogenate :: All transcripts :: EpiXcan	-0.135311	0.892366	1	0.984514	1	ENSG00000100023	PPIL2	ENST00000398831	PPIL2-202	0.00191904	0.0650407	0.0917077	1.1938e-18	1.64703e-17	25	26	26	chr22	22020311	22050712	30402	+	GRCh37
1	162365056	ENST00000367929	SH2D1B-201	mRNA	AMD	Brain._DLPFC_PEC	Brain: DLPFC (PEC) :: Homogenate :: All transcripts :: EpiXcan	-0.135279	0.892391	1	0.984514	1	ENSG00000198574	SH2D1B	ENST00000367929	SH2D1B-201	-0.0139532	0.0347485	0.0400016	1.36313e-08	9.80311e-08	37	37	37	chr1	162365056	162381916	16861	-	GRCh37
5	167913450	ENSG00000113643	RARS	gene	AMD	Brain._DLPFC_PEC	Brain: DLPFC (PEC) :: Homogenate :: All transcripts :: EpiXcan	0.135202	0.892452	1	0.984514	1	ENSG00000113643	RARS			0.00651595	0.0563372	0.156562	4.24314e-37	3.85397e-36	19	20	20	chr5	167913450	167946304	32855	+	GRCh37
17	73008769	ENST00000301585	MRPL58-201	mRNA	AMD	Brain._DLPFC_PEC	Brain: DLPFC (PEC) :: Homogenate :: All transcripts :: EpiXcan	0.135192	0.89246	1	0.984514	1	ENSG00000167862	ICT1	ENST00000301585	MRPL58-201	0.00240402	0.0283514	0.0241157	1.05196e-05	5.67563e-05	31	36	36	chr17	73008769	73017356	8588	+	GRCh37
2	177476165	ENST00000608775	AC017048.3-201	lincRNA	AMD	Brain._DLPFC_PEC	Brain: DLPFC (PEC) :: Homogenate :: All transcripts :: EpiXcan	0.135188	0.892464	1	0.984514	1	ENSG00000272551	RP11-324L17.1	ENST00000608775	AC017048.3-201	0.00505827	0.188602	0.206448	4.82577e-43	1.70686e-41	61	62	62	chr2	177476165	177476977	813	-	GRCh37
14	104162690	ENSG00000269958	AL049840.4	gene	AMD	Brain._DLPFC_PEC	Brain: DLPFC (PEC) :: Homogenate :: All transcripts :: EpiXcan	-0.13517	0.892478	1	0.984514	1	ENSG00000269958	AL049840.4			-0.00820732	0.0860353	0.131172	2.04264e-30	1.51155e-29	14	14	14	chr14	104162690	104163500	811	+	GRCh37
5	140855580	ENSG00000240184	PCDHGC3	gene	AMD	Brain._DLPFC_PEC	Brain: DLPFC (PEC) :: Homogenate :: All transcripts :: EpiXcan	0.135137	0.892503	1	0.984514	1	ENSG00000240184	PCDHGC3			0.0183193	0.00975148	0.0189982	2.80516e-05	6.62151e-05	12	13	13	chr5	140855580	140892542	36963	+	GRCh37
2	73872046	ENSG00000163016	ALMS1P1	pseudogene	AMD	Brain._DLPFC_PEC	Brain: DLPFC (PEC) :: Homogenate :: All transcripts :: EpiXcan	0.135136	0.892504	1	0.984514	1	ENSG00000163016	ALMS1P1			0.00428813	0.189593	0.257355	1.08798e-64	1.89231e-63	36	37	37	chr2	73872046	73912703	40658	+	GRCh37
14	31917368	ENST00000549850	DTD2-203	NMD_transcript_variant	AMD	Brain._DLPFC_PEC	Brain: DLPFC (PEC) :: Homogenate :: All transcripts :: EpiXcan	-0.135017	0.892598	1	0.984514	1	ENSG00000129480	DTD2	ENST00000549850	DTD2-203	0.000995685	0.0157928	0.0192639	8.77823e-05	0.000425145	31	35	35	chr14	31917368	31926694	9327	-	GRCh37
6	18128542	ENST00000309983	TPMT-201	mRNA	AMD	Brain._DLPFC_PEC	Brain: DLPFC (PEC) :: Homogenate :: All transcripts :: EpiXcan	0.135011	0.892603	1	0.984514	1	ENSG00000137364	TPMT	ENST00000309983	TPMT-201	0.00514378	0.122923	0.151121	4.94803e-31	1.15429e-29	27	27	27	chr6	18128542	18155305	26764	-	GRCh37
8	27947190	ENSG00000134014	ELP3	gene	AMD	Brain._DLPFC_PEC	Brain: DLPFC (PEC) :: Homogenate :: All transcripts :: EpiXcan	0.135001	0.892611	1	0.984514	1	ENSG00000134014	ELP3			0.00289908	0.35829	0.419859	4.64655e-121	2.50768e-119	20	20	20	chr8	27947190	28048673	101484	+	GRCh37
2	164449906	ENSG00000182263	FIGN	gene	AMD	Brain._DLPFC_PEC	Brain: DLPFC (PEC) :: Homogenate :: All transcripts :: EpiXcan	0.134982	0.892626	1	0.984514	1	ENSG00000182263	FIGN			0.00555567	0.0963748	0.0631882	6.64216e-15	2.76078e-14	115	120	120	chr2	164449906	164592522	142617	-	GRCh37
3	125725198	ENST00000360370	SLC41A3-203	mRNA	AMD	Brain._DLPFC_PEC	Brain: DLPFC (PEC) :: Homogenate :: All transcripts :: EpiXcan	-0.134975	0.892632	1	0.984514	1	ENSG00000114544	SLC41A3	ENST00000360370	SLC41A3-203	-0.0104889	0.0376021	0.06607	1.71838e-13	1.77015e-12	9	9	9	chr3	125725198	125802952	77755	-	GRCh37
8	42396756	ENST00000414154	SMIM19-201	mRNA	AMD	Brain._DLPFC_PEC	Brain: DLPFC (PEC) :: Homogenate :: All transcripts :: EpiXcan	0.134911	0.892682	1	0.984514	1	ENSG00000176209	SMIM19	ENST00000414154	SMIM19-201	0.00336956	0.27557	0.333293	1.17966e-77	1.07863e-75	20	22	22	chr8	42396756	42408123	11368	+	GRCh37
17	1682779	ENST00000305513	SMYD4-201	mRNA	AMD	Brain._DLPFC_PEC	Brain: DLPFC (PEC) :: Homogenate :: All transcripts :: EpiXcan	-0.134864	0.892719	1	0.984514	1	ENSG00000186532	SMYD4	ENST00000305513	SMYD4-201	-0.0304951	0.0206309	0.0274726	2.76096e-06	1.58435e-05	23	23	23	chr17	1682779	1733175	50397	-	GRCh37
15	83776159	ENSG00000136404	TM6SF1	gene	AMD	Brain._DLPFC_PEC	Brain: DLPFC (PEC) :: Homogenate :: All transcripts :: EpiXcan	0.134768	0.892795	1	0.984514	1	ENSG00000136404	TM6SF1			0.0248203	0.0184649	0.0220026	6.39881e-06	1.58959e-05	17	17	17	chr15	83776159	83813606	37448	+	GRCh37
8	145149930	ENSG00000179091	CYC1	gene	AMD	Brain._DLPFC_PEC	Brain: DLPFC (PEC) :: Homogenate :: All transcripts :: EpiXcan	-0.134752	0.892808	1	0.984514	1	ENSG00000179091	CYC1			-0.0200679	0.00770992	0.0236999	2.14213e-06	5.48818e-06	4	4	4	chr8	145149930	145152428	2499	+	GRCh37
5	159640734	ENST00000523955	FABP6-204	NMD_transcript_variant	AMD	Brain._DLPFC_PEC	Brain: DLPFC (PEC) :: Homogenate :: All transcripts :: EpiXcan	-0.134686	0.89286	1	0.984514	1	ENSG00000170231	FABP6	ENST00000523955	FABP6-204	-0.00533358	0.150046	0.154809	6.10147e-32	1.46901e-30	58	61	61	chr5	159640734	159665723	24990	+	GRCh37
12	6760262	ENST00000488381	ING4-215	NMD_transcript_variant	AMD	Brain._DLPFC_PEC	Brain: DLPFC (PEC) :: Homogenate :: All transcripts :: EpiXcan	0.134686	0.89286	1	0.984514	1	ENSG00000111653	ING4	ENST00000488381	ING4-215	0.0134866	0.0196048	0.0404707	1.10859e-08	8.02598e-08	9	9	9	chr12	6760262	6772295	12034	-	GRCh37
2	89065419	ENST00000393515	ANKRD36BP2-201	processed_transcript	AMD	Brain._DLPFC_PEC	Brain: DLPFC (PEC) :: Homogenate :: All transcripts :: EpiXcan	0.134685	0.892861	1	0.984514	1	ENSG00000230006	ANKRD36BP2	ENST00000393515	ANKRD36BP2-201	0.00803969	0.0507331	0.0791692	5.45081e-16	6.53957e-15	6	6	6	chr2	89065419	89106116	40698	+	GRCh37
3	46412345	ENST00000292303	CCR5-201	mRNA	AMD	Brain._DLPFC_PEC	Brain: DLPFC (PEC) :: Homogenate :: All transcripts :: EpiXcan	0.134616	0.892915	1	0.984514	1	ENSG00000160791	CCR5	ENST00000292303	CCR5-201	0.0127319	0.0192279	0.0135157	0.00098366	0.00417321	22	23	23	chr3	46412345	46417697	5353	+	GRCh37
3	48297840	ENST00000414458	MRPS18AP1-201	processed_pseudogene	AMD	Brain._DLPFC_PEC	Brain: DLPFC (PEC) :: Homogenate :: All transcripts :: EpiXcan	-0.134611	0.892919	1	0.984514	1	ENSG00000229759	MRPS18AP1	ENST00000414458	MRPS18AP1-201	-0.00672136	0.065925	0.080965	1.79281e-16	2.20525e-15	27	27	27	chr3	48297840	48298428	589	-	GRCh37
14	31582637	ENST00000557321	HECTD1-216	aberrant_processed_transcript	AMD	Brain._DLPFC_PEC	Brain: DLPFC (PEC) :: Homogenate :: All transcripts :: EpiXcan	-0.134593	0.892934	1	0.984514	1	ENSG00000092148	HECTD1	ENST00000557321	HECTD1-216	-0.0272362	0.00586371	0.019174	9.35539e-05	0.000451346	3	3	3	chr14	31582637	31583599	963	-	GRCh37
16	1260067	ENST00000564231	CACNA1H-204	mRNA	AMD	Brain._DLPFC_PEC	Brain: DLPFC (PEC) :: Homogenate :: All transcripts :: EpiXcan	-0.134523	0.892989	1	0.984514	1	ENSG00000196557	CACNA1H	ENST00000564231	CACNA1H-204	-0.0121245	0.0234478	0.0154213	0.000477526	0.00210756	31	31	31	chr16	1260067	1271084	11018	+	GRCh37
15	86226758	ENST00000558092	AKAP13-206	processed_transcript	AMD	Brain._DLPFC_PEC	Brain: DLPFC (PEC) :: Homogenate :: All transcripts :: EpiXcan	0.134489	0.893016	1	0.984514	1	ENSG00000170776	AKAP13	ENST00000558092	AKAP13-206	0.0134117	0.018761	0.0358796	6.74851e-08	4.55215e-07	8	8	8	chr15	86226758	86228186	1429	+	GRCh37
13	50571155	ENST00000420995	TRIM13-204	mRNA	AMD	Brain._DLPFC_PEC	Brain: DLPFC (PEC) :: Homogenate :: All transcripts :: EpiXcan	-0.134481	0.893023	1	0.984514	1	ENSG00000204977	TRIM13	ENST00000420995	TRIM13-204	-0.00691723	0.0706392	0.12095	2.30685e-24	4.13157e-23	10	10	10	chr13	50571155	50588467	17313	+	GRCh37
7	128510821	ENSG00000272899	AC025594.2	lincRNA_gene	AMD	Brain._DLPFC_PEC	Brain: DLPFC (PEC) :: Homogenate :: All transcripts :: EpiXcan	-0.134432	0.893061	1	0.984514	1	ENSG00000272899	AC025594.2			-0.00618111	0.0886774	0.142092	4.08677e-33	3.29158e-32	17	17	17	chr7	128510821	128512098	1278	+	GRCh37
2	79539836	ENST00000497804	CTNNA2-215	processed_transcript	AMD	Brain._DLPFC_PEC	Brain: DLPFC (PEC) :: Homogenate :: All transcripts :: EpiXcan	0.134422	0.893069	1	0.984514	1	ENSG00000066032	CTNNA2	ENST00000497804	CTNNA2-215	0.00990985	0.0644812	0.0680924	6.82069e-14	7.20801e-13	45	46	46	chr2	79539836	79567297	27462	+	GRCh37
4	20731539	ENST00000359001	KCNIP4-201	mRNA	AMD	Brain._DLPFC_PEC	Brain: DLPFC (PEC) :: Homogenate :: All transcripts :: EpiXcan	-0.134358	0.893119	1	0.984514	1	ENSG00000185774	KCNIP4	ENST00000359001	KCNIP4-201	-0.00613772	0.0346734	0.0224733	2.15489e-05	0.000112197	68	68	68	chr4	20731539	20985632	254094	-	GRCh37
6	109772932	ENST00000483856	MICAL1-207	processed_transcript	AMD	Brain._DLPFC_PEC	Brain: DLPFC (PEC) :: Homogenate :: All transcripts :: EpiXcan	-0.134218	0.89323	1	0.984514	1	ENSG00000135596	MICAL1	ENST00000483856	MICAL1-207	-0.0229193	0.022243	0.0170174	0.000236721	0.00108633	34	34	34	chr6	109772932	109773734	803	-	GRCh37
20	45186463	ENSG00000158296	SLC13A3	gene	AMD	Brain._DLPFC_PEC	Brain: DLPFC (PEC) :: Homogenate :: All transcripts :: EpiXcan	-0.13421	0.893236	1	0.984514	1	ENSG00000158296	SLC13A3			-0.00692377	0.191252	0.236456	8.74928e-58	1.31017e-56	32	32	32	chr20	45186463	45304714	118252	-	GRCh37
14	102500474	ENST00000553423	DYNC1H1-202	mRNA	AMD	Brain._DLPFC_PEC	Brain: DLPFC (PEC) :: Homogenate :: All transcripts :: EpiXcan	0.134196	0.893247	1	0.984514	1	ENSG00000197102	DYNC1H1	ENST00000553423	DYNC1H1-202	0.0123581	0.0123296	0.0235436	1.30104e-05	6.94965e-05	10	10	10	chr14	102500474	102505391	4918	+	GRCh37
11	74551955	ENST00000321448	XRRA1-201	mRNA	AMD	Brain._DLPFC_PEC	Brain: DLPFC (PEC) :: Homogenate :: All transcripts :: EpiXcan	-0.134191	0.893251	1	0.984514	1	ENSG00000166435	XRRA1	ENST00000321448	XRRA1-201	-0.00360411	0.242799	0.313432	4.45939e-71	3.4447e-69	14	14	14	chr11	74551955	74660194	108240	-	GRCh37
3	184795838	ENST00000335012	C3orf70-201	mRNA	AMD	Brain._DLPFC_PEC	Brain: DLPFC (PEC) :: Homogenate :: All transcripts :: EpiXcan	-0.134187	0.893255	1	0.984514	1	ENSG00000187068	C3orf70	ENST00000335012	C3orf70-201	-0.0130908	0.0198819	0.0214202	3.04028e-05	0.000155481	16	16	16	chr3	184795838	184870802	74965	-	GRCh37
3	160939076	ENST00000473909	NMD3-207	aberrant_processed_transcript	AMD	Brain._DLPFC_PEC	Brain: DLPFC (PEC) :: Homogenate :: All transcripts :: EpiXcan	0.134173	0.893265	1	0.984514	1	ENSG00000169251	NMD3	ENST00000473909	NMD3-207	0.00574641	0.0845681	0.143107	2.54757e-29	5.58152e-28	2	2	2	chr3	160939076	160952693	13618	+	GRCh37
17	58042193	ENSG00000267302	AC005702.1	lincRNA_gene	AMD	Brain._DLPFC_PEC	Brain: DLPFC (PEC) :: Homogenate :: All transcripts :: EpiXcan	0.134158	0.893277	1	0.984514	1	ENSG00000267302	AC005702.1			0.0171012	0.0117289	0.02975	1.33056e-07	3.70352e-07	7	7	7	chr17	58042193	58074333	32141	+	GRCh37
5	140557371	ENST00000239444	PCDHB8-201	mRNA	AMD	Brain._DLPFC_PEC	Brain: DLPFC (PEC) :: Homogenate :: All transcripts :: EpiXcan	0.13408	0.893339	1	0.984514	1	ENSG00000120322	PCDHB8	ENST00000239444	PCDHB8-201	0.00419999	0.247408	0.272875	3.53579e-59	2.0093e-57	87	89	89	chr5	140557371	140560081	2711	+	GRCh37
14	102973179	ENST00000286918	ANKRD9-201	mRNA	AMD	Brain._DLPFC_PEC	Brain: DLPFC (PEC) :: Homogenate :: All transcripts :: EpiXcan	-0.134075	0.893344	1	0.984514	1	ENSG00000156381	ANKRD9	ENST00000286918	ANKRD9-201	-0.00421448	0.0776181	0.0751742	3.46053e-15	3.96184e-14	48	51	51	chr14	102973179	102976128	2950	-	GRCh37
4	185009859	ENSG00000164303	ENPP6	gene	AMD	Brain._DLPFC_PEC	Brain: DLPFC (PEC) :: Homogenate :: All transcripts :: EpiXcan	-0.13397	0.893426	1	0.984514	1	ENSG00000164303	ENPP6			-0.0035635	0.0612143	0.0966595	3.10065e-22	1.72549e-21	35	37	37	chr4	185009859	185142383	132525	-	GRCh37
7	87858974	ENST00000447058	AC003991.1-202	transcript	AMD	Brain._DLPFC_PEC	Brain: DLPFC (PEC) :: Homogenate :: All transcripts :: EpiXcan	-0.133953	0.89344	1	0.984514	1	ENSG00000228113	AC003991.3	ENST00000447058	AC003991.1-202	-0.00924727	0.0374032	0.0480308	3.62851e-10	2.96304e-09	24	24	24	chr7	87858974	87861089	2116	+	GRCh37
2	99232669	ENST00000393493	UNC50-202	mRNA	AMD	Brain._DLPFC_PEC	Brain: DLPFC (PEC) :: Homogenate :: All transcripts :: EpiXcan	-0.133947	0.893445	1	0.984514	1	ENSG00000115446	UNC50	ENST00000393493	UNC50-202	-0.0158087	0.00794398	0.0197488	7.59051e-05	0.000370498	6	7	7	chr2	99232669	99234978	2310	+	GRCh37
1	1309110	ENSG00000175756	AURKAIP1	gene	AMD	Brain._DLPFC_PEC	Brain: DLPFC (PEC) :: Homogenate :: All transcripts :: EpiXcan	-0.133909	0.893474	1	0.984514	1	ENSG00000175756	AURKAIP1			-0.0369355	0.00209639	0.011798	0.000982388	0.0020651	3	3	3	chr1	1309110	1310875	1766	-	GRCh37
14	67804788	ENST00000555474	ATP6V1D-210	mRNA	AMD	Brain._DLPFC_PEC	Brain: DLPFC (PEC) :: Homogenate :: All transcripts :: EpiXcan	0.133818	0.893546	1	0.984514	1	ENSG00000100554	ATP6V1D	ENST00000555474	ATP6V1D-210	0.0215729	0.00612601	0.0103598	0.00409774	0.0159862	4	5	5	chr14	67804788	67826520	21733	-	GRCh37
8	16884747	ENSG00000155970	MICU3	gene	AMD	Brain._DLPFC_PEC	Brain: DLPFC (PEC) :: Homogenate :: All transcripts :: EpiXcan	-0.133802	0.893559	1	0.984514	1	ENSG00000155970	MICU3			-0.00468229	0.156599	0.207726	7.7304e-50	9.6626e-49	49	50	50	chr8	16884747	16980153	95407	+	GRCh37
14	79746249	ENST00000428277	NRXN3-203	mRNA	AMD	Brain._DLPFC_PEC	Brain: DLPFC (PEC) :: Homogenate :: All transcripts :: EpiXcan	0.133728	0.893617	1	0.984514	1	ENSG00000021645	NRXN3	ENST00000428277	NRXN3-203	0.00914495	0.079478	0.106863	1.29722e-21	2.06309e-20	43	44	44	chr14	79746249	80330760	584512	+	GRCh37
9	88879461	ENSG00000135070	ISCA1	gene	AMD	Brain._DLPFC_PEC	Brain: DLPFC (PEC) :: Homogenate :: All transcripts :: EpiXcan	-0.133628	0.893696	1	0.984514	1	ENSG00000135070	ISCA1			-0.0312215	0.0298173	0.0538644	7.24338e-13	2.73073e-12	19	20	20	chr9	88879461	88897676	18216	-	GRCh37
12	132195682	ENST00000541286	SFSWAP-210	mRNA	AMD	Brain._DLPFC_PEC	Brain: DLPFC (PEC) :: Homogenate :: All transcripts :: EpiXcan	0.133627	0.893698	1	0.984514	1	ENSG00000061936	SFSWAP	ENST00000541286	SFSWAP-210	0.00434213	0.0765012	0.111116	1.83081e-22	3.02465e-21	24	24	24	chr12	132195682	132284147	88466	+	GRCh37
10	64936560	ENST00000327520	JMJD1C-201	mRNA	AMD	Brain._DLPFC_PEC	Brain: DLPFC (PEC) :: Homogenate :: All transcripts :: EpiXcan	0.133613	0.893709	1	0.984514	1	ENSG00000171988	JMJD1C	ENST00000327520	JMJD1C-201	0.0159523	0.0153896	0.0214254	3.58692e-05	0.000182008	11	11	11	chr10	64936560	64967485	30926	-	GRCh37
6	116937642	ENST00000368581	RSPH4A-203	mRNA	AMD	Brain._DLPFC_PEC	Brain: DLPFC (PEC) :: Homogenate :: All transcripts :: EpiXcan	0.133593	0.893724	1	0.984514	1	ENSG00000111834	RSPH4A	ENST00000368581	RSPH4A-203	0.00648395	0.0739053	0.105558	2.15672e-21	3.39289e-20	23	23	23	chr6	116937642	116954148	16507	+	GRCh37
1	181382238	ENSG00000198216	CACNA1E	gene	AMD	Brain._DLPFC_PEC	Brain: DLPFC (PEC) :: Homogenate :: All transcripts :: EpiXcan	0.133589	0.893728	1	0.984514	1	ENSG00000198216	CACNA1E			0.014417	0.0475558	0.0580407	8.92477e-14	3.51972e-13	40	40	40	chr1	181382238	181777219	394982	+	GRCh37
9	116075502	ENSG00000148225	WDR31	gene	AMD	Brain._DLPFC_PEC	Brain: DLPFC (PEC) :: Homogenate :: All transcripts :: EpiXcan	-0.133546	0.893761	1	0.984514	1	ENSG00000148225	WDR31			-0.00556247	0.131644	0.170779	1.12316e-40	1.12335e-39	27	27	27	chr9	116075502	116102578	27077	-	GRCh37
15	45653322	ENSG00000171766	GATM	gene	AMD	Brain._DLPFC_PEC	Brain: DLPFC (PEC) :: Homogenate :: All transcripts :: EpiXcan	-0.13352	0.893782	1	0.984514	1	ENSG00000171766	GATM			-0.0119035	0.0218283	0.0453927	6.07254e-11	2.05606e-10	9	9	9	chr15	45653322	45694525	41204	-	GRCh37
15	50716579	ENST00000307179	USP8-201	mRNA	AMD	Brain._DLPFC_PEC	Brain: DLPFC (PEC) :: Homogenate :: All transcripts :: EpiXcan	0.133474	0.893818	1	0.984514	1	ENSG00000138592	USP8	ENST00000307179	USP8-201	0.0051736	0.268045	0.28151	1.12402e-61	6.8072e-60	82	84	84	chr15	50716579	50791973	75395	+	GRCh37
19	28175488	ENSG00000261824	LINC00662	lincRNA_gene	AMD	Brain._DLPFC_PEC	Brain: DLPFC (PEC) :: Homogenate :: All transcripts :: EpiXcan	-0.133391	0.893884	1	0.984514	1	ENSG00000261824	LINC00662			-0.0130618	0.0150855	0.0211768	8.41476e-06	2.07098e-05	18	28	28	chr19	28175488	28284848	109361	-	GRCh37
12	121746048	ENSG00000089053	ANAPC5	gene	AMD	Brain._DLPFC_PEC	Brain: DLPFC (PEC) :: Homogenate :: All transcripts :: EpiXcan	0.133355	0.893913	1	0.984514	1	ENSG00000089053	ANAPC5			0.00789984	0.0725947	0.125844	2.9788e-29	2.11044e-28	8	8	8	chr12	121746048	121837699	91652	-	GRCh37
14	63670832	ENSG00000126785	RHOJ	gene	AMD	Brain._DLPFC_PEC	Brain: DLPFC (PEC) :: Homogenate :: All transcripts :: EpiXcan	-0.133345	0.893921	1	0.984514	1	ENSG00000126785	RHOJ			-0.00822291	0.0618016	0.100321	3.19114e-23	1.84789e-22	7	7	7	chr14	63670832	63759937	89106	+	GRCh37
22	50989541	ENSG00000217442	SYCE3	gene	AMD	Brain._DLPFC_PEC	Brain: DLPFC (PEC) :: Homogenate :: All transcripts :: EpiXcan	0.13334	0.893925	1	0.984514	1	ENSG00000217442	SYCE3			0.00765845	0.104775	0.150896	1.849e-35	1.59361e-34	19	19	19	chr22	50989541	51001334	11794	-	GRCh37
22	18900295	ENST00000482858	PRODH-211	aberrant_processed_transcript	AMD	Brain._DLPFC_PEC	Brain: DLPFC (PEC) :: Homogenate :: All transcripts :: EpiXcan	0.13332	0.89394	1	0.984514	1	ENSG00000100033	PRODH	ENST00000482858	PRODH-211	0.00684015	0.0821734	0.135882	1.94357e-27	3.94687e-26	28	28	28	chr22	18900295	18923655	23361	-	GRCh37
9	117373486	ENST00000374049	TMEM268-202	mRNA	AMD	Brain._DLPFC_PEC	Brain: DLPFC (PEC) :: Homogenate :: All transcripts :: EpiXcan	0.133302	0.893955	1	0.984514	1	ENSG00000157693	C9orf91	ENST00000374049	TMEM268-202	0.00840105	0.0547624	0.0977041	1.00312e-19	1.45892e-18	18	18	18	chr9	117373486	117408702	35217	+	GRCh37
9	94484879	ENST00000375708	ROR2-201	mRNA	AMD	Brain._DLPFC_PEC	Brain: DLPFC (PEC) :: Homogenate :: All transcripts :: EpiXcan	0.133292	0.893963	1	0.984514	1	ENSG00000169071	ROR2	ENST00000375708	ROR2-201	0.0170209	0.0111841	0.0338032	1.64223e-07	1.07008e-06	13	13	13	chr9	94484879	94712444	227566	-	GRCh37
12	26490342	ENST00000381340	ITPR2-202	mRNA	AMD	Brain._DLPFC_PEC	Brain: DLPFC (PEC) :: Homogenate :: All transcripts :: EpiXcan	0.133268	0.893981	1	0.984514	1	ENSG00000123104	ITPR2	ENST00000381340	ITPR2-202	0.0065728	0.129484	0.16741	3.30208e-34	8.6996e-33	33	34	34	chr12	26490342	26986131	495790	-	GRCh37
17	17921324	ENST00000474627	ATPAF2-206	mRNA	AMD	Brain._DLPFC_PEC	Brain: DLPFC (PEC) :: Homogenate :: All transcripts :: EpiXcan	0.133228	0.894013	1	0.984514	1	ENSG00000171953	ATPAF2	ENST00000474627	ATPAF2-206	0.00670955	0.0530544	0.0716631	8.47043e-15	9.46631e-14	15	15	15	chr17	17921324	17942482	21159	-	GRCh37
7	95401866	ENST00000447467	DYNC1I1-205	mRNA	AMD	Brain._DLPFC_PEC	Brain: DLPFC (PEC) :: Homogenate :: All transcripts :: EpiXcan	-0.133208	0.894029	1	0.984514	1	ENSG00000158560	DYNC1I1	ENST00000447467	DYNC1I1-205	-0.0123162	0.0134799	0.0103539	0.00409431	0.0159736	37	38	38	chr7	95401866	95727736	325871	+	GRCh37
2	2323004	ENST00000422175	MYT1L-AS1-201	lincRNA	AMD	Brain._DLPFC_PEC	Brain: DLPFC (PEC) :: Homogenate :: All transcripts :: EpiXcan	0.13318	0.894051	1	0.984514	1	ENSG00000225619	MYT1L-AS1	ENST00000422175	MYT1L-AS1-201	0.00924849	0.00623973	0.0121142	0.00193013	0.00787888	10	10	10	chr2	2323004	2330882	7879	+	GRCh37
16	81064375	ENSG00000261061	AC092718.4	gene	AMD	Brain._DLPFC_PEC	Brain: DLPFC (PEC) :: Homogenate :: All transcripts :: EpiXcan	0.133112	0.894105	1	0.984542	1	ENSG00000261061	AC092718.4			0.0110985	0.0279642	0.0541556	7.20277e-13	2.71669e-12	8	8	8	chr16	81064375	81065090	716	+	GRCh37
7	66752528	ENSG00000067601	PMS2P4	pseudogene	AMD	Brain._DLPFC_PEC	Brain: DLPFC (PEC) :: Homogenate :: All transcripts :: EpiXcan	-0.132938	0.894242	1	0.984662	1	ENSG00000067601	PMS2P4			-0.00684498	0.0426537	0.0464593	3.1847e-11	1.09723e-10	23	29	29	chr7	66752528	66767894	15367	-	GRCh37
11	925881	ENST00000448903	AP2A2-202	mRNA	AMD	Brain._DLPFC_PEC	Brain: DLPFC (PEC) :: Homogenate :: All transcripts :: EpiXcan	0.132729	0.894408	1	0.984727	1	ENSG00000183020	AP2A2	ENST00000448903	AP2A2-202	0.00973737	0.0598337	0.06901	2.98436e-14	3.22225e-13	34	34	34	chr11	925881	1012239	86359	+	GRCh37
2	3606082	ENST00000438436	RNASEH1-AS1-202	transcript	AMD	Brain._DLPFC_PEC	Brain: DLPFC (PEC) :: Homogenate :: All transcripts :: EpiXcan	0.132714	0.89442	1	0.984727	1	ENSG00000234171	RNASEH1-AS1	ENST00000438436	RNASEH1-AS1-202	0.0024411	0.480075	0.565438	1.66872e-165	1.02674e-162	28	28	28	chr2	3606082	3609324	3243	+	GRCh37
6	27215480	ENSG00000112812	PRSS16	gene	AMD	Brain._DLPFC_PEC	Brain: DLPFC (PEC) :: Homogenate :: All transcripts :: EpiXcan	0.132626	0.894489	1	0.984727	1	ENSG00000112812	PRSS16			0.0672845	0.00780408	0.0113876	0.00117233	0.00245051	13	13	13	chr6	27215480	27224403	8924	+	GRCh37
15	51669455	ENST00000464150	GLDN-203	aberrant_processed_transcript	AMD	Brain._DLPFC_PEC	Brain: DLPFC (PEC) :: Homogenate :: All transcripts :: EpiXcan	-0.132556	0.894545	1	0.984727	1	ENSG00000186417	GLDN	ENST00000464150	GLDN-203	-0.0109282	0.134009	0.141079	1.42149e-28	3.01522e-27	56	59	59	chr15	51669455	51677749	8295	+	GRCh37
2	95940201	ENST00000317620	PROM2-201	mRNA	AMD	Brain._DLPFC_PEC	Brain: DLPFC (PEC) :: Homogenate :: All transcripts :: EpiXcan	0.132527	0.894568	1	0.984727	1	ENSG00000155066	PROM2	ENST00000317620	PROM2-201	0.0241599	0.00768931	0.0119247	0.00211567	0.00859039	8	10	10	chr2	95940201	95957051	16851	+	GRCh37
14	103987574	ENST00000557569	CKB-217	aberrant_processed_transcript	AMD	Brain._DLPFC_PEC	Brain: DLPFC (PEC) :: Homogenate :: All transcripts :: EpiXcan	-0.13243	0.894644	1	0.984727	1	ENSG00000166165	CKB	ENST00000557569	CKB-217	-0.0299153	0.00361803	0.0115339	0.00243269	0.00980436	14	14	14	chr14	103987574	103988535	962	-	GRCh37
1	178620841	ENSG00000273384	AL137796.1	lincRNA_gene	AMD	Brain._DLPFC_PEC	Brain: DLPFC (PEC) :: Homogenate :: All transcripts :: EpiXcan	-0.132363	0.894697	1	0.984727	1	ENSG00000273384	AL137796.1			-0.0197915	0.00761457	0.0236252	2.73202e-06	6.95663e-06	8	8	8	chr1	178620841	178621417	577	+	GRCh37
1	121154579	ENSG00000231429	AC244021.2	lincRNA_gene	AMD	Brain._DLPFC_PEC	Brain: DLPFC (PEC) :: Homogenate :: All transcripts :: EpiXcan	-0.132324	0.894728	1	0.984727	1	ENSG00000231429	AC244021.2			-0.00895098	0.0255502	0.0413802	4.46981e-10	1.43828e-09	11	11	11	chr1	121154579	121171134	16556	+	GRCh37
18	72260437	ENST00000577806	LINC00909-201	lincRNA	AMD	Brain._DLPFC_PEC	Brain: DLPFC (PEC) :: Homogenate :: All transcripts :: EpiXcan	0.132294	0.894752	1	0.984727	1	ENSG00000264247	LINC00909	ENST00000577806	LINC00909-201	0.00698441	0.0539697	0.101138	2.91139e-20	4.34628e-19	2	2	2	chr18	72260437	72264805	4369	-	GRCh37
1	249144223	ENST00000476503	ZNF692-210	mRNA	AMD	Brain._DLPFC_PEC	Brain: DLPFC (PEC) :: Homogenate :: All transcripts :: EpiXcan	0.132289	0.894755	1	0.984727	1	ENSG00000171163	ZNF692	ENST00000476503	ZNF692-210	0.0204701	0.00723912	0.0159145	0.000367086	0.00164638	7	9	9	chr1	249144223	249150142	5920	-	GRCh37
10	19778023	ENST00000377265	MALRD1-201	mRNA	AMD	Brain._DLPFC_PEC	Brain: DLPFC (PEC) :: Homogenate :: All transcripts :: EpiXcan	0.132288	0.894756	1	0.984727	1	ENSG00000204740	MALRD1	ENST00000377265	MALRD1-201	0.00225764	0.165836	0.189171	4.4999e-39	1.39746e-37	93	95	95	chr10	19778023	20023405	245383	+	GRCh37
22	50014119	ENST00000405854	C22orf34-203	mRNA	AMD	Brain._DLPFC_PEC	Brain: DLPFC (PEC) :: Homogenate :: All transcripts :: EpiXcan	0.132286	0.894758	1	0.984727	1	ENSG00000188511	C22orf34	ENST00000405854	C22orf34-203	0.00562835	0.136865	0.205366	6.19355e-43	2.1828e-41	13	13	13	chr22	50014119	50051078	36960	-	GRCh37
1	161007688	ENST00000486084	TSTD1-207	aberrant_processed_transcript	AMD	Brain._DLPFC_PEC	Brain: DLPFC (PEC) :: Homogenate :: All transcripts :: EpiXcan	0.132276	0.894766	1	0.984727	1	ENSG00000215845	TSTD1	ENST00000486084	TSTD1-207	0.000919477	0.0128318	0.0195686	7.42034e-05	0.000362451	18	18	18	chr1	161007688	161008706	1019	-	GRCh37
1	54675619	ENST00000398219	MRPL37-203	mRNA	AMD	Brain._DLPFC_PEC	Brain: DLPFC (PEC) :: Homogenate :: All transcripts :: EpiXcan	0.132273	0.894768	1	0.984727	1	ENSG00000116221	MRPL37	ENST00000398219	MRPL37-203	0.000137449	0.0993764	0.0664861	1.35507e-13	1.40636e-12	84	84	84	chr1	54675619	54686603	10985	+	GRCh37
14	96967770	ENST00000554887	PAPOLA-210	processed_transcript	AMD	Brain._DLPFC_PEC	Brain: DLPFC (PEC) :: Homogenate :: All transcripts :: EpiXcan	-0.132264	0.894775	1	0.984727	1	ENSG00000090060	PAPOLA	ENST00000554887	PAPOLA-210	-0.00641401	0.00761792	0.0187008	0.00010813	0.000518029	10	10	10	chr14	96967770	96993833	26064	+	GRCh37
5	169291268	ENSG00000204767	FAM196B	gene	AMD	Brain._DLPFC_PEC	Brain: DLPFC (PEC) :: Homogenate :: All transcripts :: EpiXcan	0.132108	0.894899	1	0.984727	1	ENSG00000204767	FAM196B			0.00100706	0.0324614	0.031747	4.79623e-08	1.3722e-07	53	53	53	chr5	169291268	169407744	116477	-	GRCh37
16	15219099	ENSG00000250251	PKD1P6	pseudogene	AMD	Brain._DLPFC_PEC	Brain: DLPFC (PEC) :: Homogenate :: All transcripts :: EpiXcan	0.132092	0.894912	1	0.984727	1	ENSG00000250251	PKD1P6			0.0096395	0.0899564	0.125713	2.05728e-29	1.46617e-28	37	40	40	chr16	15219099	15248421	29323	-	GRCh37
17	61850963	ENSG00000198231	DDX42	gene	AMD	Brain._DLPFC_PEC	Brain: DLPFC (PEC) :: Homogenate :: All transcripts :: EpiXcan	0.13207	0.894929	1	0.984727	1	ENSG00000198231	DDX42			0.00528993	0.125209	0.156276	4.49627e-37	4.08235e-36	18	19	19	chr17	61850963	61896677	45715	+	GRCh37
6	35026025	ENST00000470698	ANKS1A-202	processed_transcript	AMD	Brain._DLPFC_PEC	Brain: DLPFC (PEC) :: Homogenate :: All transcripts :: EpiXcan	0.132064	0.894934	1	0.984727	1	ENSG00000064999	ANKS1A	ENST00000470698	ANKS1A-202	0.0155803	0.0139519	0.0188778	0.000106687	0.000511557	10	11	11	chr6	35026025	35048830	22806	+	GRCh37
1	166809326	ENST00000367875	POGK-201	mRNA	AMD	Brain._DLPFC_PEC	Brain: DLPFC (PEC) :: Homogenate :: All transcripts :: EpiXcan	0.13205	0.894945	1	0.984727	1	ENSG00000143157	POGK	ENST00000367875	POGK-201	0.0118563	0.0463418	0.0679273	7.53722e-14	7.94439e-13	28	28	28	chr1	166809326	166823710	14385	+	GRCh37
4	164245113	ENST00000296533	NPY1R-201	mRNA	AMD	Brain._DLPFC_PEC	Brain: DLPFC (PEC) :: Homogenate :: All transcripts :: EpiXcan	-0.131992	0.89499	1	0.984727	1	ENSG00000164128	NPY1R	ENST00000296533	NPY1R-201	0.000213647	0.0312871	0.0101414	0.00460348	0.0178406	63	65	65	chr4	164245113	164254014	8902	-	GRCh37
14	96505709	ENST00000556728	C14orf132-204	processed_transcript	AMD	Brain._DLPFC_PEC	Brain: DLPFC (PEC) :: Homogenate :: All transcripts :: EpiXcan	-0.131973	0.895006	1	0.984727	1	ENSG00000227051	C14orf132	ENST00000556728	C14orf132-204	-0.0219673	0.00653266	0.0125558	0.00151121	0.00625265	10	10	10	chr14	96505709	96560224	54516	+	GRCh37
10	16526331	ENST00000298942	PTER-201	mRNA	AMD	Brain._DLPFC_PEC	Brain: DLPFC (PEC) :: Homogenate :: All transcripts :: EpiXcan	-0.131945	0.895028	1	0.984727	1	ENSG00000165983	PTER	ENST00000298942	PTER-201	-0.011039	0.0291059	0.0671215	1.04533e-13	1.09206e-12	4	4	4	chr10	16526331	16555736	29406	+	GRCh37
22	29655841	ENSG00000100263	RHBDD3	gene	AMD	Brain._DLPFC_PEC	Brain: DLPFC (PEC) :: Homogenate :: All transcripts :: EpiXcan	0.131937	0.895034	1	0.984727	1	ENSG00000100263	RHBDD3			0.0106034	0.0633746	0.0969822	1.96153e-22	1.10098e-21	17	19	19	chr22	29655841	29664198	8358	-	GRCh37
5	70220922	ENST00000506163	SMN1-204	mRNA	AMD	Brain._DLPFC_PEC	Brain: DLPFC (PEC) :: Homogenate :: All transcripts :: EpiXcan	-0.131918	0.895049	1	0.984727	1	ENSG00000172062	SMN1	ENST00000506163	SMN1-204	-0.00852101	0.0234144	0.0430004	3.47723e-09	2.62067e-08	22	29	29	chr5	70220922	70248867	27946	+	GRCh37
5	133861347	ENST00000282605	JADE2-201	mRNA	AMD	Brain._DLPFC_PEC	Brain: DLPFC (PEC) :: Homogenate :: All transcripts :: EpiXcan	-0.13187	0.895087	1	0.984727	1	ENSG00000043143	JADE2	ENST00000282605	JADE2-201	-0.024151	0.0055564	0.0225836	2.21105e-05	0.000114918	4	4	4	chr5	133861347	133915164	53818	+	GRCh37
20	39988606	ENSG00000183798	EMILIN3	gene	AMD	Brain._DLPFC_PEC	Brain: DLPFC (PEC) :: Homogenate :: All transcripts :: EpiXcan	0.131862	0.895094	1	0.984727	1	ENSG00000183798	EMILIN3			0.00805985	0.028183	0.0410365	5.23646e-10	1.67873e-09	39	39	39	chr20	39988606	39995467	6862	-	GRCh37
19	8386518	ENST00000417088	RPS28-201	aberrant_processed_transcript	AMD	Brain._DLPFC_PEC	Brain: DLPFC (PEC) :: Homogenate :: All transcripts :: EpiXcan	-0.131837	0.895113	1	0.984727	1	ENSG00000233927	RPS28	ENST00000417088	RPS28-201	-0.00253726	0.578803	0.676262	9.02622e-233	3.99866e-229	14	14	14	chr19	8386518	8387280	763	+	GRCh37
5	17130137	ENSG00000215196	AC026790.1	gene	AMD	Brain._DLPFC_PEC	Brain: DLPFC (PEC) :: Homogenate :: All transcripts :: EpiXcan	-0.131814	0.895131	1	0.984727	1	ENSG00000215196	AC026790.1			-0.00286121	0.0617777	0.0747303	1.9005e-17	8.84577e-17	62	64	64	chr5	17130137	17217156	87020	-	GRCh37
12	68042118	ENSG00000127334	DYRK2	gene	AMD	Brain._DLPFC_PEC	Brain: DLPFC (PEC) :: Homogenate :: All transcripts :: EpiXcan	0.131698	0.895223	1	0.984738	1	ENSG00000127334	DYRK2			0.0184618	0.00939574	0.0172936	5.8532e-05	0.00013471	8	8	8	chr12	68042118	68059186	17069	+	GRCh37
13	39261266	ENSG00000150893	FREM2	gene	AMD	Brain._DLPFC_PEC	Brain: DLPFC (PEC) :: Homogenate :: All transcripts :: EpiXcan	0.131575	0.89532	1	0.984738	1	ENSG00000150893	FREM2			0.00253987	0.525725	0.624271	8.6447e-230	2.51259e-227	63	64	64	chr13	39261266	39460074	198809	+	GRCh37
17	54911460	ENSG00000153933	DGKE	gene	AMD	Brain._DLPFC_PEC	Brain: DLPFC (PEC) :: Homogenate :: All transcripts :: EpiXcan	0.131574	0.895321	1	0.984738	1	ENSG00000153933	DGKE			0.00524375	0.174397	0.256905	1.0233e-63	1.74091e-62	25	26	26	chr17	54911460	54946036	34577	+	GRCh37
17	46048488	ENST00000578018	CDK5RAP3-206	mRNA	AMD	Brain._DLPFC_PEC	Brain: DLPFC (PEC) :: Homogenate :: All transcripts :: EpiXcan	-0.131561	0.895331	1	0.984738	1	ENSG00000108465	CDK5RAP3	ENST00000578018	CDK5RAP3-206	-0.0124107	0.0275456	0.0418614	4.07037e-09	3.05212e-08	9	9	9	chr17	46048488	46051813	3326	+	GRCh37
15	63616887	ENST00000344366	CA12-202	mRNA	AMD	Brain._DLPFC_PEC	Brain: DLPFC (PEC) :: Homogenate :: All transcripts :: EpiXcan	0.131535	0.895352	1	0.984738	1	ENSG00000074410	CA12	ENST00000344366	CA12-202	0.0101007	0.0715923	0.103801	7.29055e-21	1.11853e-19	30	32	32	chr15	63616887	63674034	57148	-	GRCh37
17	33791268	ENSG00000205045	SLFN12L	gene	AMD	Brain._DLPFC_PEC	Brain: DLPFC (PEC) :: Homogenate :: All transcripts :: EpiXcan	0.13153	0.895356	1	0.984738	1	ENSG00000205045	SLFN12L			0.00881589	0.0360084	0.0619709	1.68719e-14	6.87646e-14	9	9	9	chr17	33791268	33864880	73613	-	GRCh37
6	111620234	ENSG00000009413	REV3L	gene	AMD	Brain._DLPFC_PEC	Brain: DLPFC (PEC) :: Homogenate :: All transcripts :: EpiXcan	-0.131525	0.89536	1	0.984738	1	ENSG00000009413	REV3L			-0.00382126	0.177366	0.212631	1.65269e-51	2.14468e-50	44	44	44	chr6	111620234	111804918	184685	-	GRCh37
9	91926113	ENST00000314355	CKS2-201	mRNA	AMD	Brain._DLPFC_PEC	Brain: DLPFC (PEC) :: Homogenate :: All transcripts :: EpiXcan	0.131493	0.895385	1	0.984738	1	ENSG00000123975	CKS2	ENST00000314355	CKS2-201	0.0045495	0.319232	0.364571	1.89508e-86	2.09359e-84	29	29	29	chr9	91926113	91931618	5506	+	GRCh37
2	73461364	ENST00000540468	CCT7-216	mRNA	AMD	Brain._DLPFC_PEC	Brain: DLPFC (PEC) :: Homogenate :: All transcripts :: EpiXcan	0.131462	0.89541	1	0.984738	1	ENSG00000135624	CCT7	ENST00000540468	CCT7-216	0.0155848	0.0130314	0.0341248	1.58963e-07	1.03744e-06	6	6	6	chr2	73461364	73480149	18786	+	GRCh37
20	7957995	ENSG00000125827	TMX4	gene	AMD	Brain._DLPFC_PEC	Brain: DLPFC (PEC) :: Homogenate :: All transcripts :: EpiXcan	-0.131417	0.895446	1	0.984738	1	ENSG00000125827	TMX4			-0.00731251	0.124089	0.133552	3.45173e-31	2.61936e-30	46	46	46	chr20	7957995	8000476	42482	-	GRCh37
4	39184024	ENSG00000157796	WDR19	gene	AMD	Brain._DLPFC_PEC	Brain: DLPFC (PEC) :: Homogenate :: All transcripts :: EpiXcan	0.131375	0.895479	1	0.984738	1	ENSG00000157796	WDR19			0.0137859	0.0426419	0.03541	8.54757e-09	2.56087e-08	58	58	58	chr4	39184024	39287430	103407	+	GRCh37
19	48799719	ENST00000474199	CCDC114-202	aberrant_processed_transcript	AMD	Brain._DLPFC_PEC	Brain: DLPFC (PEC) :: Homogenate :: All transcripts :: EpiXcan	0.131342	0.895504	1	0.984738	1	ENSG00000105479	CCDC114	ENST00000474199	CCDC114-202	0.00893471	0.0401393	0.0944071	6.28252e-19	8.80756e-18	16	16	16	chr19	48799719	48823642	23924	-	GRCh37
1	151846531	ENST00000471464	THEM4-202	NMD_transcript_variant	AMD	Brain._DLPFC_PEC	Brain: DLPFC (PEC) :: Homogenate :: All transcripts :: EpiXcan	0.131279	0.895555	1	0.984738	1	ENSG00000159445	THEM4	ENST00000471464	THEM4-202	0.00376187	0.249107	0.291014	2.90938e-64	1.8954e-62	38	38	38	chr1	151846531	151881978	35448	-	GRCh37
1	160965001	ENSG00000158769	F11R	gene	AMD	Brain._DLPFC_PEC	Brain: DLPFC (PEC) :: Homogenate :: All transcripts :: EpiXcan	0.131197	0.89562	1	0.984738	1	ENSG00000158769	F11R			0.0055116	0.0855121	0.118993	1.07406e-27	7.22552e-27	29	29	29	chr1	160965001	160991138	26138	-	GRCh37
15	25223730	ENSG00000224078	SNHG14	processed_transcript	AMD	Brain._DLPFC_PEC	Brain: DLPFC (PEC) :: Homogenate :: All transcripts :: EpiXcan	-0.131183	0.895631	1	0.984738	1	ENSG00000224078	SNHG14			-0.0352948	0.00666203	0.0116298	0.00108188	0.00226754	24	26	26	chr15	25223730	25664609	440880	+	GRCh37
10	13142169	ENST00000378757	OPTN-205	mRNA	AMD	Brain._DLPFC_PEC	Brain: DLPFC (PEC) :: Homogenate :: All transcripts :: EpiXcan	0.13117	0.895641	1	0.984738	1	ENSG00000123240	OPTN	ENST00000378757	OPTN-205	0.00639823	0.123685	0.186486	1.88809e-38	5.73883e-37	29	30	30	chr10	13142169	13180291	38123	+	GRCh37
14	76211473	ENST00000556893	TTLL5-217	mRNA	AMD	Brain._DLPFC_PEC	Brain: DLPFC (PEC) :: Homogenate :: All transcripts :: EpiXcan	0.131125	0.895676	1	0.984738	1	ENSG00000119685	TTLL5	ENST00000556893	TTLL5-217	0.0191017	0.0038929	0.0136817	0.000985294	0.00417934	7	7	7	chr14	76211473	76353639	142167	+	GRCh37
1	165618029	ENST00000609263	MGST3-213	aberrant_processed_transcript	AMD	Brain._DLPFC_PEC	Brain: DLPFC (PEC) :: Homogenate :: All transcripts :: EpiXcan	0.131121	0.89568	1	0.984738	1	ENSG00000143198	MGST3	ENST00000609263	MGST3-213	0.0107922	0.016803	0.0144778	0.000672897	0.00291409	23	23	23	chr1	165618029	165621129	3101	+	GRCh37
1	40089825	ENSG00000163909	HEYL	gene	AMD	Brain._DLPFC_PEC	Brain: DLPFC (PEC) :: Homogenate :: All transcripts :: EpiXcan	0.131115	0.895684	1	0.984738	1	ENSG00000163909	HEYL			0.0214268	0.0168223	0.0466276	3.49279e-11	1.20046e-10	11	11	11	chr1	40089825	40105617	15793	-	GRCh37
15	63335087	ENST00000560970	TPM1-227	mRNA	AMD	Brain._DLPFC_PEC	Brain: DLPFC (PEC) :: Homogenate :: All transcripts :: EpiXcan	0.131048	0.895737	1	0.984743	1	ENSG00000140416	TPM1	ENST00000560970	TPM1-227	0.00229612	0.0211789	0.0215932	3.20909e-05	0.000163671	26	27	27	chr15	63335087	63358292	23206	+	GRCh37
5	179159851	ENSG00000161021	MAML1	gene	AMD	Brain._DLPFC_PEC	Brain: DLPFC (PEC) :: Homogenate :: All transcripts :: EpiXcan	0.131031	0.895751	1	0.984743	1	ENSG00000161021	MAML1			0.00972653	0.0338509	0.0405766	5.72126e-10	1.82808e-09	45	45	45	chr5	179159851	179223512	63662	+	GRCh37
19	38755098	ENST00000301244	SPINT2-201	mRNA	AMD	Brain._DLPFC_PEC	Brain: DLPFC (PEC) :: Homogenate :: All transcripts :: EpiXcan	-0.130969	0.895799	1	0.984743	1	ENSG00000167642	SPINT2	ENST00000301244	SPINT2-201	-0.00841092	0.0408722	0.0718637	1.21317e-14	1.34326e-13	8	8	8	chr19	38755098	38783254	28157	+	GRCh37
3	48282619	ENST00000448461	ZNF589-205	NMD_transcript_variant	AMD	Brain._DLPFC_PEC	Brain: DLPFC (PEC) :: Homogenate :: All transcripts :: EpiXcan	-0.130952	0.895813	1	0.984743	1	ENSG00000164048	ZNF589	ENST00000448461	ZNF589-205	-0.00766256	0.053164	0.0852903	3.53027e-17	4.52264e-16	10	10	10	chr3	48282619	48329117	46499	+	GRCh37
1	48761044	ENSG00000132122	SPATA6	gene	AMD	Brain._DLPFC_PEC	Brain: DLPFC (PEC) :: Homogenate :: All transcripts :: EpiXcan	0.130928	0.895832	1	0.984743	1	ENSG00000132122	SPATA6			0.00683017	0.0284407	0.034535	1.39002e-08	4.11699e-08	21	21	21	chr1	48761044	48937845	176802	-	GRCh37
10	81585658	ENSG00000272447	AL135925.1	lincRNA_gene	AMD	Brain._DLPFC_PEC	Brain: DLPFC (PEC) :: Homogenate :: All transcripts :: EpiXcan	-0.130799	0.895934	1	0.984824	1	ENSG00000272447	AL135925.1			-0.0105576	0.0616899	0.0729456	5.60448e-17	2.55775e-16	47	47	47	chr10	81585658	81587358	1701	+	GRCh37
13	48516791	ENST00000378654	SUCLA2-201	mRNA	AMD	Brain._DLPFC_PEC	Brain: DLPFC (PEC) :: Homogenate :: All transcripts :: EpiXcan	0.13073	0.895989	1	0.984827	1	ENSG00000136143	SUCLA2	ENST00000378654	SUCLA2-201	0.00632825	0.119756	0.162439	3.32228e-33	8.42948e-32	37	39	39	chr13	48516791	48575462	58672	-	GRCh37
1	169138759	ENST00000483228	NME7-206	processed_transcript	AMD	Brain._DLPFC_PEC	Brain: DLPFC (PEC) :: Homogenate :: All transcripts :: EpiXcan	0.130649	0.896053	1	0.984827	1	ENSG00000143156	NME7	ENST00000483228	NME7-206	0.0161396	0.0312913	0.0377363	3.40909e-08	2.36419e-07	19	22	22	chr1	169138759	169279309	140551	-	GRCh37
11	6703182	ENST00000529958	MRPL17-202	aberrant_processed_transcript	AMD	Brain._DLPFC_PEC	Brain: DLPFC (PEC) :: Homogenate :: All transcripts :: EpiXcan	-0.130642	0.896058	1	0.984827	1	ENSG00000158042	MRPL17	ENST00000529958	MRPL17-202	-0.00484024	0.168403	0.223943	1.66996e-47	6.84365e-46	6	6	6	chr11	6703182	6704527	1346	-	GRCh37
21	47706298	ENST00000339195	YBEY-202	mRNA	AMD	Brain._DLPFC_PEC	Brain: DLPFC (PEC) :: Homogenate :: All transcripts :: EpiXcan	-0.130624	0.896073	1	0.984827	1	ENSG00000182362	YBEY	ENST00000339195	YBEY-202	-0.00495894	0.182066	0.250293	1.11599e-53	5.43882e-52	30	30	30	chr21	47706298	47717665	11368	+	GRCh37
14	101297818	ENST00000555928	MEG3-225	lincRNA	AMD	Brain._DLPFC_PEC	Brain: DLPFC (PEC) :: Homogenate :: All transcripts :: EpiXcan	-0.130615	0.89608	1	0.984827	1	ENSG00000214548	MEG3	ENST00000555928	MEG3-225	-4.4157e-05	0.0999668	0.0523992	5.29035e-11	4.60532e-10	92	95	95	chr14	101297818	101327363	29546	+	GRCh37
9	102729552	ENST00000529385	STX17-209	aberrant_processed_transcript	AMD	Brain._DLPFC_PEC	Brain: DLPFC (PEC) :: Homogenate :: All transcripts :: EpiXcan	-0.130335	0.896301	1	0.985021	1	ENSG00000136874	STX17	ENST00000529385	STX17-209	0.00791339	0.0297852	0.0262886	4.52103e-06	2.53668e-05	40	40	40	chr9	102729552	102731103	1552	+	GRCh37
4	57371509	ENSG00000196503	ARL9	gene	AMD	Brain._DLPFC_PEC	Brain: DLPFC (PEC) :: Homogenate :: All transcripts :: EpiXcan	0.13032	0.896314	1	0.985021	1	ENSG00000196503	ARL9			0.00916688	0.0445969	0.0700849	1.63498e-16	7.31767e-16	28	28	28	chr4	57371509	57390614	19106	+	GRCh37
11	3716701	ENST00000488828	NUP98-212	processed_transcript	AMD	Brain._DLPFC_PEC	Brain: DLPFC (PEC) :: Homogenate :: All transcripts :: EpiXcan	0.130134	0.896461	1	0.985123	1	ENSG00000110713	NUP98	ENST00000488828	NUP98-212	0.016991	0.00306998	0.0111088	0.00296651	0.0118213	7	7	7	chr11	3716701	3718490	1790	-	GRCh37
1	65886270	ENST00000371065	LEPROT-201	mRNA	AMD	Brain._DLPFC_PEC	Brain: DLPFC (PEC) :: Homogenate :: All transcripts :: EpiXcan	0.130127	0.896466	1	0.985123	1	ENSG00000213625	LEPROT	ENST00000371065	LEPROT-201	0.002442	0.332004	0.385902	9.31508e-93	1.17568e-90	44	44	44	chr1	65886270	65901690	15421	+	GRCh37
22	17565844	ENSG00000177663	IL17RA	gene	AMD	Brain._DLPFC_PEC	Brain: DLPFC (PEC) :: Homogenate :: All transcripts :: EpiXcan	-0.130094	0.896492	1	0.985123	1	ENSG00000177663	IL17RA			-0.00480533	0.247331	0.310528	3.03809e-81	7.32908e-80	34	35	35	chr22	17565844	17596583	30740	+	GRCh37
8	73964413	ENSG00000253636	AC022893.1	gene	AMD	Brain._DLPFC_PEC	Brain: DLPFC (PEC) :: Homogenate :: All transcripts :: EpiXcan	0.130022	0.896549	1	0.985154	1	ENSG00000253636	AC022893.1			0.0193294	0.00860172	0.0256341	1.02733e-06	2.69383e-06	5	5	5	chr8	73964413	73975296	10884	+	GRCh37
9	27109147	ENST00000380036	TEK-201	mRNA	AMD	Brain._DLPFC_PEC	Brain: DLPFC (PEC) :: Homogenate :: All transcripts :: EpiXcan	0.129976	0.896585	1	0.985162	1	ENSG00000120156	TEK	ENST00000380036	TEK-201	0.0113576	0.0268611	0.0428372	3.98748e-09	2.99276e-08	17	17	17	chr9	27109147	27230173	121027	+	GRCh37
19	18988720	ENST00000542296	CERS1-202	mRNA	AMD	Brain._DLPFC_PEC	Brain: DLPFC (PEC) :: Homogenate :: All transcripts :: EpiXcan	-0.129919	0.89663	1	0.98518	1	ENSG00000223802	CERS1	ENST00000542296	CERS1-202	-0.00913046	0.0343136	0.033814	1.74753e-07	1.13522e-06	39	43	43	chr19	18988720	19007536	18817	-	GRCh37
16	1823208	ENSG00000197774	EME2	gene	AMD	Brain._DLPFC_PEC	Brain: DLPFC (PEC) :: Homogenate :: All transcripts :: EpiXcan	-0.129864	0.896674	1	0.985197	1	ENSG00000197774	EME2			-0.0118206	0.105894	0.116936	5.23349e-27	3.45519e-26	38	39	39	chr16	1823208	1831709	8502	+	GRCh37
1	223394161	ENSG00000143502	SUSD4	gene	AMD	Brain._DLPFC_PEC	Brain: DLPFC (PEC) :: Homogenate :: All transcripts :: EpiXcan	0.129735	0.896776	1	0.98525	1	ENSG00000143502	SUSD4			0.00366271	0.28821	0.349975	6.50974e-94	2.06905e-92	32	32	32	chr1	223394161	223537544	143384	-	GRCh37
20	33890369	ENSG00000101019	UQCC1	gene	AMD	Brain._DLPFC_PEC	Brain: DLPFC (PEC) :: Homogenate :: All transcripts :: EpiXcan	0.129592	0.896889	1	0.98525	1	ENSG00000101019	UQCC1			0.011075	0.0852277	0.0981803	8.28853e-23	4.71697e-22	34	37	37	chr20	33890369	33999944	109576	-	GRCh37
6	80130014	ENST00000429444	AL078601.2-201	lincRNA	AMD	Brain._DLPFC_PEC	Brain: DLPFC (PEC) :: Homogenate :: All transcripts :: EpiXcan	-0.129584	0.896896	1	0.98525	1	ENSG00000231533	RP1-232L24.3	ENST00000429444	AL078601.2-201	-0.00914975	0.0450829	0.0604631	1.53992e-12	1.49032e-11	24	24	24	chr6	80130014	80131022	1009	+	GRCh37
18	55713595	ENST00000588516	NEDD4L-223	processed_transcript	AMD	Brain._DLPFC_PEC	Brain: DLPFC (PEC) :: Homogenate :: All transcripts :: EpiXcan	-0.129504	0.896959	1	0.98525	1	ENSG00000049759	NEDD4L	ENST00000588516	NEDD4L-223	-0.011073	0.0155958	0.0186408	0.00011098	0.000530964	10	10	10	chr18	55713595	55912740	199146	+	GRCh37
16	88923535	ENST00000565504	TRAPPC2L-211	mRNA	AMD	Brain._DLPFC_PEC	Brain: DLPFC (PEC) :: Homogenate :: All transcripts :: EpiXcan	0.129473	0.896984	1	0.98525	1	ENSG00000167515	TRAPPC2L	ENST00000565504	TRAPPC2L-211	0.0132773	0.0300043	0.0211163	3.70945e-05	0.000187946	46	47	47	chr16	88923535	88929084	5550	+	GRCh37
11	132284871	ENST00000331898	OPCML-201	mRNA	AMD	Brain._DLPFC_PEC	Brain: DLPFC (PEC) :: Homogenate :: All transcripts :: EpiXcan	0.129457	0.896996	1	0.98525	1	ENSG00000183715	OPCML	ENST00000331898	OPCML-201	0.00718861	0.0514805	0.0393894	1.24801e-08	9.00447e-08	68	68	68	chr11	132284871	132813566	528696	-	GRCh37
9	37878113	ENSG00000226055	PAICSP1	pseudogene	AMD	Brain._DLPFC_PEC	Brain: DLPFC (PEC) :: Homogenate :: All transcripts :: EpiXcan	0.129446	0.897005	1	0.98525	1	ENSG00000226055	PAICSP1			0.00649172	0.0261039	0.0145734	0.000245692	0.000539218	33	33	33	chr9	37878113	37879490	1378	+	GRCh37
5	304291	ENSG00000063438	AHRR	gene	AMD	Brain._DLPFC_PEC	Brain: DLPFC (PEC) :: Homogenate :: All transcripts :: EpiXcan	-0.129425	0.897022	1	0.98525	1	ENSG00000063438	AHRR			-0.00295032	0.194867	0.227431	3.38254e-55	4.80567e-54	62	66	66	chr5	304291	438406	134116	+	GRCh37
5	64859063	ENSG00000113593	PPWD1	gene	AMD	Brain._DLPFC_PEC	Brain: DLPFC (PEC) :: Homogenate :: All transcripts :: EpiXcan	0.129424	0.897022	1	0.98525	1	ENSG00000113593	PPWD1			0.0020721	0.194554	0.238873	5.65772e-59	8.71564e-58	38	38	38	chr5	64859063	64883376	24314	+	GRCh37
1	109792641	ENSG00000143126	CELSR2	gene	AMD	Brain._DLPFC_PEC	Brain: DLPFC (PEC) :: Homogenate :: All transcripts :: EpiXcan	-0.129416	0.897028	1	0.98525	1	ENSG00000143126	CELSR2			-0.0148949	0.0259353	0.043938	8.92144e-11	2.99042e-10	23	23	23	chr1	109792641	109818372	25732	+	GRCh37
5	76506274	ENSG00000113231	PDE8B	gene	AMD	Brain._DLPFC_PEC	Brain: DLPFC (PEC) :: Homogenate :: All transcripts :: EpiXcan	0.129405	0.897037	1	0.98525	1	ENSG00000113231	PDE8B			0.00585153	0.110733	0.157388	8.45843e-37	7.62808e-36	32	32	32	chr5	76506274	76725632	219359	+	GRCh37
6	53362940	ENST00000515580	GCLC-212	aberrant_processed_transcript	AMD	Brain._DLPFC_PEC	Brain: DLPFC (PEC) :: Homogenate :: All transcripts :: EpiXcan	-0.129249	0.897161	1	0.985336	1	ENSG00000001084	GCLC	ENST00000515580	GCLC-212	-0.0157507	0.0178027	0.014195	0.00080574	0.00345477	35	35	35	chr6	53362940	53366148	3209	-	GRCh37
1	234509202	ENST00000366615	COA6-203	mRNA	AMD	Brain._DLPFC_PEC	Brain: DLPFC (PEC) :: Homogenate :: All transcripts :: EpiXcan	-0.129231	0.897175	1	0.985336	1	ENSG00000168275	COA6	ENST00000366615	COA6-203	-0.00282281	0.326994	0.409499	3.27371e-101	5.02693e-99	15	15	15	chr1	234509202	234519795	10594	+	GRCh37
9	26993134	ENST00000380055	LRRC19-201	mRNA	AMD	Brain._DLPFC_PEC	Brain: DLPFC (PEC) :: Homogenate :: All transcripts :: EpiXcan	-0.129196	0.897203	1	0.985336	1	ENSG00000184434	LRRC19	ENST00000380055	LRRC19-201	-0.00758062	0.0160293	0.024854	7.53927e-06	4.12873e-05	22	24	24	chr9	26993134	27005691	12558	-	GRCh37
21	44394620	ENST00000291547	PKNOX1-201	mRNA	AMD	Brain._DLPFC_PEC	Brain: DLPFC (PEC) :: Homogenate :: All transcripts :: EpiXcan	0.129147	0.897241	1	0.985336	1	ENSG00000160199	PKNOX1	ENST00000291547	PKNOX1-201	0.0146096	0.0369664	0.0642573	3.32827e-13	3.36285e-12	23	23	23	chr21	44394620	44453691	59072	+	GRCh37
15	29103028	ENST00000603069	AC174071.1-201	processed_pseudogene	AMD	Brain._DLPFC_PEC	Brain: DLPFC (PEC) :: Homogenate :: All transcripts :: EpiXcan	0.129097	0.897281	1	0.985336	1	ENSG00000270301	WI2-2334D6.1	ENST00000603069	AC174071.1-201	0.0329739	0.00468878	0.0115282	0.00247547	0.00996451	7	8	8	chr15	29103028	29103544	517	-	GRCh37
2	155554811	ENSG00000162989	KCNJ3	gene	AMD	Brain._DLPFC_PEC	Brain: DLPFC (PEC) :: Homogenate :: All transcripts :: EpiXcan	0.129089	0.897287	1	0.985336	1	ENSG00000162989	KCNJ3			0.0106055	0.0188622	0.0344591	1.40412e-08	4.15721e-08	31	31	31	chr2	155554811	155714863	160053	+	GRCh37
6	169613349	ENSG00000226445	BX322234.1	gene	AMD	Brain._DLPFC_PEC	Brain: DLPFC (PEC) :: Homogenate :: All transcripts :: EpiXcan	-0.129018	0.897343	1	0.985364	1	ENSG00000226445	BX322234.1			-0.00542272	0.145976	0.1465	2.87309e-34	2.4016e-33	114	114	114	chr6	169613349	169639660	26312	+	GRCh37
16	21805416	ENST00000567370	AC092375.2-201	lincRNA	AMD	Brain._DLPFC_PEC	Brain: DLPFC (PEC) :: Homogenate :: All transcripts :: EpiXcan	0.128985	0.89737	1	0.985364	1	ENSG00000260306	RP11-645C24.5	ENST00000567370	AC092375.2-201	0.00264235	0.238873	0.311066	8.47232e-71	6.48235e-69	49	56	56	chr16	21805416	21807080	1665	-	GRCh37
3	9404526	ENST00000452837	THUMPD3-206	mRNA	AMD	Brain._DLPFC_PEC	Brain: DLPFC (PEC) :: Homogenate :: All transcripts :: EpiXcan	0.12889	0.897445	1	0.985395	1	ENSG00000134077	THUMPD3	ENST00000452837	THUMPD3-206	0.00669747	0.146456	0.269128	2.09633e-58	1.16669e-56	28	29	29	chr3	9404526	9427386	22861	+	GRCh37
15	78832747	ENSG00000041357	PSMA4	gene	AMD	Brain._DLPFC_PEC	Brain: DLPFC (PEC) :: Homogenate :: All transcripts :: EpiXcan	0.128856	0.897472	1	0.985395	1	ENSG00000041357	PSMA4			0.0131136	0.0134366	0.0210768	8.85027e-06	2.17395e-05	14	14	14	chr15	78832747	78841604	8858	+	GRCh37
6	25279656	ENST00000329474	CARMIL1-201	mRNA	AMD	Brain._DLPFC_PEC	Brain: DLPFC (PEC) :: Homogenate :: All transcripts :: EpiXcan	0.128841	0.897484	1	0.985395	1	ENSG00000079691	LRRC16A	ENST00000329474	CARMIL1-201	0.00232825	0.0205761	0.0453398	1.37406e-09	1.07093e-08	20	20	20	chr6	25279656	25620758	341103	+	GRCh37
18	72342976	ENST00000577538	ZNF407-203	mRNA	AMD	Brain._DLPFC_PEC	Brain: DLPFC (PEC) :: Homogenate :: All transcripts :: EpiXcan	-0.128643	0.89764	1	0.985535	1	ENSG00000215421	ZNF407	ENST00000577538	ZNF407-203	-0.0114833	0.0235967	0.0436621	2.88812e-09	2.19309e-08	11	11	11	chr18	72342976	72633014	290039	+	GRCh37
17	43910504	ENST00000535778	CRHR1-207	NMD_transcript_variant	AMD	Brain._DLPFC_PEC	Brain: DLPFC (PEC) :: Homogenate :: All transcripts :: EpiXcan	-0.128605	0.897671	1	0.985537	1	ENSG00000120088	CRHR1	ENST00000535778	CRHR1-207	-0.0123233	0.0393515	0.342213	1.10009e-78	1.03141e-76	13	24	24	chr17	43910504	43913010	2507	+	GRCh37
1	220231073	ENST00000354807	BPNT1-202	mRNA	AMD	Brain._DLPFC_PEC	Brain: DLPFC (PEC) :: Homogenate :: All transcripts :: EpiXcan	-0.128494	0.897758	1	0.985602	1	ENSG00000162813	BPNT1	ENST00000354807	BPNT1-202	-0.0146206	0.0193855	0.0403787	9.31032e-09	6.7804e-08	7	7	7	chr1	220231073	220263114	32042	-	GRCh37
4	26859870	ENST00000478425	STIM2-208	processed_transcript	AMD	Brain._DLPFC_PEC	Brain: DLPFC (PEC) :: Homogenate :: All transcripts :: EpiXcan	-0.12845	0.897793	1	0.985609	1	ENSG00000109689	STIM2	ENST00000478425	STIM2-208	-0.0205016	0.0128295	0.0208045	4.12732e-05	0.000207799	11	11	11	chr4	26859870	26860541	672	+	GRCh37
11	111411384	ENST00000375615	LAYN-202	mRNA	AMD	Brain._DLPFC_PEC	Brain: DLPFC (PEC) :: Homogenate :: All transcripts :: EpiXcan	0.128343	0.897878	1	0.98567	1	ENSG00000204381	LAYN	ENST00000375615	LAYN-202	0.00828882	0.0451022	0.0957429	2.58255e-19	3.67932e-18	3	3	3	chr11	111411384	111431685	20302	+	GRCh37
14	23171820	ENST00000554857	AL160314.2-201	transcript	AMD	Brain._DLPFC_PEC	Brain: DLPFC (PEC) :: Homogenate :: All transcripts :: EpiXcan	-0.128262	0.897941	1	0.985709	1	ENSG00000258458	CTD-2555K7.2	ENST00000554857	AL160314.2-201	-0.0132073	0.0283465	0.05266	5.07545e-11	4.42564e-10	19	19	19	chr14	23171820	23235771	63952	-	GRCh37
19	41208504	ENST00000596455	COQ8B-211	aberrant_processed_transcript	AMD	Brain._DLPFC_PEC	Brain: DLPFC (PEC) :: Homogenate :: All transcripts :: EpiXcan	-0.128157	0.898024	1	0.985744	1	ENSG00000123815	ADCK4	ENST00000596455	COQ8B-211	-0.0201941	0.00757046	0.0243895	1.01061e-05	5.46514e-05	12	12	12	chr19	41208504	41221690	13187	-	GRCh37
1	65713902	ENSG00000116675	DNAJC6	gene	AMD	Brain._DLPFC_PEC	Brain: DLPFC (PEC) :: Homogenate :: All transcripts :: EpiXcan	0.12815	0.89803	1	0.985744	1	ENSG00000116675	DNAJC6			0.00858944	0.0475837	0.0585945	6.76265e-14	2.68017e-13	24	24	24	chr1	65713902	65881552	167651	+	GRCh37
16	4239375	ENSG00000185739	SRL	gene	AMD	Brain._DLPFC_PEC	Brain: DLPFC (PEC) :: Homogenate :: All transcripts :: EpiXcan	-0.128044	0.898114	1	0.985775	1	ENSG00000185739	SRL			0.00451234	0.00943866	0.0193979	2.26825e-05	5.38629e-05	16	16	16	chr16	4239375	4292081	52707	-	GRCh37
12	70636086	ENST00000549651	LINC01481-203	transcript	AMD	Brain._DLPFC_PEC	Brain: DLPFC (PEC) :: Homogenate :: All transcripts :: EpiXcan	0.128014	0.898138	1	0.985775	1	ENSG00000257815	RP11-611E13.2	ENST00000549651	LINC01481-203	0.00350703	0.247836	0.296845	2.96386e-66	2.02156e-64	55	55	55	chr12	70636086	70637140	1055	-	GRCh37
2	132480826	ENST00000448659	AC093724.1-201	processed_pseudogene	AMD	Brain._DLPFC_PEC	Brain: DLPFC (PEC) :: Homogenate :: All transcripts :: EpiXcan	0.127919	0.898213	1	0.985775	1	ENSG00000213222	AC093724.2	ENST00000448659	AC093724.1-201	0.00559685	0.123882	0.169258	1.70922e-34	4.55455e-33	34	34	34	chr2	132480826	132481852	1027	-	GRCh37
7	65338254	ENSG00000196715	VKORC1L1	gene	AMD	Brain._DLPFC_PEC	Brain: DLPFC (PEC) :: Homogenate :: All transcripts :: EpiXcan	0.127864	0.898257	1	0.985775	1	ENSG00000196715	VKORC1L1			0.00409856	0.141302	0.145513	5.51181e-34	4.57718e-33	27	35	35	chr7	65338254	65424550	86297	+	GRCh37
11	123478517	ENST00000450171	GRAMD1B-202	mRNA	AMD	Brain._DLPFC_PEC	Brain: DLPFC (PEC) :: Homogenate :: All transcripts :: EpiXcan	0.127834	0.89828	1	0.985775	1	ENSG00000023171	GRAMD1B	ENST00000450171	GRAMD1B-202	0.00362858	0.200783	0.285818	1.27471e-62	7.90903e-61	11	11	11	chr11	123478517	123493763	15247	+	GRCh37
16	57481394	ENST00000562734	COQ9-203	aberrant_processed_transcript	AMD	Brain._DLPFC_PEC	Brain: DLPFC (PEC) :: Homogenate :: All transcripts :: EpiXcan	-0.127831	0.898283	1	0.985775	1	ENSG00000088682	COQ9	ENST00000562734	COQ9-203	-0.0160388	0.0144957	0.0230294	1.69592e-05	8.9382e-05	14	14	14	chr16	57481394	57491052	9659	+	GRCh37
4	145567173	ENSG00000164161	HHIP	gene	AMD	Brain._DLPFC_PEC	Brain: DLPFC (PEC) :: Homogenate :: All transcripts :: EpiXcan	-0.127814	0.898296	1	0.985775	1	ENSG00000164161	HHIP			-0.0117884	0.0134101	0.017664	4.8929e-05	0.000113355	9	9	9	chr4	145567173	145666423	99251	+	GRCh37
20	34213966	ENST00000317677	CPNE1-201	mRNA	AMD	Brain._DLPFC_PEC	Brain: DLPFC (PEC) :: Homogenate :: All transcripts :: EpiXcan	-0.127782	0.898322	1	0.985775	1	ENSG00000214078	CPNE1	ENST00000317677	CPNE1-201	-0.0106196	0.013926	0.0177334	0.000159933	0.000749945	20	21	21	chr20	34213966	34241599	27634	-	GRCh37
12	77252495	ENSG00000175183	CSRP2	gene	AMD	Brain._DLPFC_PEC	Brain: DLPFC (PEC) :: Homogenate :: All transcripts :: EpiXcan	0.127777	0.898326	1	0.985775	1	ENSG00000175183	CSRP2			0.00583096	0.191806	0.248611	4.73381e-62	7.7161e-61	41	44	44	chr12	77252495	77272840	20346	-	GRCh37
10	17184253	ENSG00000107614	TRDMT1	gene	AMD	Brain._DLPFC_PEC	Brain: DLPFC (PEC) :: Homogenate :: All transcripts :: EpiXcan	0.127752	0.898345	1	0.985775	1	ENSG00000107614	TRDMT1			0.00848477	0.0600992	0.0972363	1.44945e-22	8.17546e-22	15	15	15	chr10	17184253	17244053	59801	-	GRCh37
6	105177193	ENST00000517424	HACE1-205	NMD_transcript_variant	AMD	Brain._DLPFC_PEC	Brain: DLPFC (PEC) :: Homogenate :: All transcripts :: EpiXcan	0.12763	0.898442	1	0.98585	1	ENSG00000085382	HACE1	ENST00000517424	HACE1-205	0.0133423	0.0172007	0.0371636	3.87499e-08	2.67535e-07	4	5	5	chr6	105177193	105233073	55881	-	GRCh37
18	70203915	ENSG00000141668	CBLN2	gene	AMD	Brain._DLPFC_PEC	Brain: DLPFC (PEC) :: Homogenate :: All transcripts :: EpiXcan	0.127574	0.898486	1	0.985862	1	ENSG00000141668	CBLN2			0.0240733	0.0183829	0.0106655	0.00171133	0.00353855	70	70	70	chr18	70203915	70305756	101842	-	GRCh37
3	183967438	ENSG00000145194	ECE2	gene	AMD	Brain._DLPFC_PEC	Brain: DLPFC (PEC) :: Homogenate :: All transcripts :: EpiXcan	-0.127485	0.898557	1	0.985862	1	ENSG00000145194	ECE2			-0.00613538	0.243418	0.310409	9.6363e-81	2.28805e-79	23	24	24	chr3	183967438	184010819	43382	+	GRCh37
22	28315428	ENST00000454996	TTC28-AS1-220	transcript	AMD	Brain._DLPFC_PEC	Brain: DLPFC (PEC) :: Homogenate :: All transcripts :: EpiXcan	-0.127474	0.898565	1	0.985862	1	ENSG00000235954	TTC28-AS1	ENST00000454996	TTC28-AS1-220	-0.00355686	0.0324682	0.0317574	4.08587e-07	2.55839e-06	26	28	28	chr22	28315428	28382330	66903	+	GRCh37
9	95858597	ENST00000490488	CARD19-207	processed_transcript	AMD	Brain._DLPFC_PEC	Brain: DLPFC (PEC) :: Homogenate :: All transcripts :: EpiXcan	0.12747	0.898568	1	0.985862	1	ENSG00000165233	C9orf89	ENST00000490488	CARD19-207	0.0232353	0.0377112	0.0378628	2.8517e-08	1.99371e-07	51	51	51	chr9	95858597	95875554	16958	+	GRCh37
18	12658042	ENST00000585853	PSMG2-205	processed_transcript	AMD	Brain._DLPFC_PEC	Brain: DLPFC (PEC) :: Homogenate :: All transcripts :: EpiXcan	0.127363	0.898653	1	0.985877	1	ENSG00000215527	AP005482.1	ENST00000585853	PSMG2-205	0.00344703	0.0156465	0.0109016	0.00335036	0.0132408	23	23	23	chr18	12658042	12663470	5429	+	GRCh37
21	30449792	ENSG00000156265	MAP3K7CL	gene	AMD	Brain._DLPFC_PEC	Brain: DLPFC (PEC) :: Homogenate :: All transcripts :: EpiXcan	-0.127351	0.898663	1	0.985877	1	ENSG00000156265	MAP3K7CL			-0.0114886	0.0168783	0.0211961	9.20337e-06	2.25793e-05	19	19	19	chr21	30449792	30548210	98419	+	GRCh37
4	183836141	ENST00000509218	DCTD-210	NMD_transcript_variant	AMD	Brain._DLPFC_PEC	Brain: DLPFC (PEC) :: Homogenate :: All transcripts :: EpiXcan	0.127345	0.898667	1	0.985877	1	ENSG00000129187	DCTD	ENST00000509218	DCTD-210	0.0164939	0.00930635	0.0267516	3.81902e-06	2.16279e-05	4	4	4	chr4	183836141	183838531	2391	-	GRCh37
1	171750788	ENSG00000010165	METTL13	gene	AMD	Brain._DLPFC_PEC	Brain: DLPFC (PEC) :: Homogenate :: All transcripts :: EpiXcan	0.127227	0.898761	1	0.985936	1	ENSG00000010165	METTL13			0.00514392	0.118283	0.1576	4.70647e-37	4.2716e-36	34	34	34	chr1	171750788	171783163	32376	+	GRCh37
13	37523912	ENSG00000120697	ALG5	gene	AMD	Brain._DLPFC_PEC	Brain: DLPFC (PEC) :: Homogenate :: All transcripts :: EpiXcan	-0.127205	0.898778	1	0.985936	1	ENSG00000120697	ALG5			-0.0102065	0.021902	0.0193402	2.05295e-05	4.89381e-05	22	24	24	chr13	37523912	37574398	50487	-	GRCh37
1	29445940	ENSG00000253304	TMEM200B	gene	AMD	Brain._DLPFC_PEC	Brain: DLPFC (PEC) :: Homogenate :: All transcripts :: EpiXcan	-0.127028	0.898918	1	0.986021	1	ENSG00000253304	TMEM200B			-0.0161606	0.013012	0.0273164	4.80512e-07	1.29057e-06	6	6	6	chr1	29445940	29450447	4508	-	GRCh37
4	20255187	ENST00000504154	SLIT2-204	mRNA	AMD	Brain._DLPFC_PEC	Brain: DLPFC (PEC) :: Homogenate :: All transcripts :: EpiXcan	-0.127001	0.89894	1	0.986021	1	ENSG00000145147	SLIT2	ENST00000504154	SLIT2-204	-0.00702567	0.0659865	0.0600315	2.56812e-12	2.45112e-11	75	76	76	chr4	20255187	20622180	366994	+	GRCh37
7	107220422	ENST00000005259	BCAP29-201	mRNA	AMD	Brain._DLPFC_PEC	Brain: DLPFC (PEC) :: Homogenate :: All transcripts :: EpiXcan	0.126995	0.898944	1	0.986021	1	ENSG00000075790	BCAP29	ENST00000005259	BCAP29-201	0.00609284	0.0672649	0.0964451	1.75503e-19	2.52389e-18	22	24	24	chr7	107220422	107262315	41894	+	GRCh37
9	123787974	ENST00000460578	C5-202	processed_transcript	AMD	Brain._DLPFC_PEC	Brain: DLPFC (PEC) :: Homogenate :: All transcripts :: EpiXcan	0.126951	0.898979	1	0.986021	1	ENSG00000106804	C5	ENST00000460578	C5-202	0.0131366	0.016389	0.0147987	0.000597873	0.00260331	21	21	21	chr9	123787974	123797104	9131	-	GRCh37
3	176769459	ENST00000422066	TBL1XR1-203	mRNA	AMD	Brain._DLPFC_PEC	Brain: DLPFC (PEC) :: Homogenate :: All transcripts :: EpiXcan	0.126897	0.899022	1	0.986021	1	ENSG00000177565	TBL1XR1	ENST00000422066	TBL1XR1-203	0.00519541	0.122484	0.165777	6.81797e-34	1.77514e-32	29	29	29	chr3	176769459	176915013	145555	-	GRCh37
3	49394609	ENST00000419783	GPX1-202	mRNA	AMD	Brain._DLPFC_PEC	Brain: DLPFC (PEC) :: Homogenate :: All transcripts :: EpiXcan	-0.12689	0.899027	1	0.986021	1	ENSG00000233276	GPX1	ENST00000419783	GPX1-202	-0.00525269	0.226726	0.197979	5.66632e-41	1.85872e-39	77	77	77	chr3	49394609	49396033	1425	-	GRCh37
2	70220512	ENST00000594376	PCBP1-AS1-244	transcript	AMD	Brain._DLPFC_PEC	Brain: DLPFC (PEC) :: Homogenate :: All transcripts :: EpiXcan	0.1268	0.899098	1	0.986059	1	ENSG00000179818	PCBP1-AS1	ENST00000594376	PCBP1-AS1-244	0.0171015	0.012444	0.0238889	1.18269e-05	6.34881e-05	8	8	8	chr2	70220512	70280917	60406	-	GRCh37
9	139221932	ENSG00000160360	GPSM1	gene	AMD	Brain._DLPFC_PEC	Brain: DLPFC (PEC) :: Homogenate :: All transcripts :: EpiXcan	-0.126773	0.89912	1	0.986059	1	ENSG00000160360	GPSM1			-0.00668046	0.0371552	0.0601607	2.74681e-14	1.10939e-13	22	22	22	chr9	139221932	139254057	32126	+	GRCh37
12	120636359	ENST00000546564	RPLP0-204	aberrant_processed_transcript	AMD	Brain._DLPFC_PEC	Brain: DLPFC (PEC) :: Homogenate :: All transcripts :: EpiXcan	-0.126661	0.899209	1	0.986086	1	ENSG00000089157	RPLP0	ENST00000546564	RPLP0-204	-0.0116884	0.0261512	0.0415912	5.12661e-09	3.81732e-08	13	13	13	chr12	120636359	120638667	2309	-	GRCh37
11	117104979	ENST00000530849	RNF214-204	mRNA	AMD	Brain._DLPFC_PEC	Brain: DLPFC (PEC) :: Homogenate :: All transcripts :: EpiXcan	0.126655	0.899213	1	0.986086	1	ENSG00000167257	RNF214	ENST00000530849	RNF214-204	0.0174672	0.01162	0.0166871	0.000278315	0.00126619	26	26	26	chr11	117104979	117157161	52183	+	GRCh37
8	22735497	ENST00000511897	AC037441.1-202	transcript	AMD	Brain._DLPFC_PEC	Brain: DLPFC (PEC) :: Homogenate :: All transcripts :: EpiXcan	-0.126623	0.899239	1	0.986086	1	ENSG00000248738	RP11-87E22.2	ENST00000511897	AC037441.1-202	-0.00191419	0.316622	0.411771	5.53638e-101	8.42833e-99	41	42	42	chr8	22735497	22745535	10039	+	GRCh37
1	55315306	ENST00000371269	DHCR24-201	mRNA	AMD	Brain._DLPFC_PEC	Brain: DLPFC (PEC) :: Homogenate :: All transcripts :: EpiXcan	0.126598	0.899259	1	0.986086	1	ENSG00000116133	DHCR24	ENST00000371269	DHCR24-201	0.0240422	0.0282356	0.0357839	7.09606e-08	4.77607e-07	26	26	26	chr1	55315306	55352891	37586	-	GRCh37
3	28390637	ENSG00000206559	ZCWPW2	gene	AMD	Brain._DLPFC_PEC	Brain: DLPFC (PEC) :: Homogenate :: All transcripts :: EpiXcan	0.126469	0.899361	1	0.986166	1	ENSG00000206559	ZCWPW2			0.00643504	0.074619	0.110791	9.53246e-26	6.02939e-25	25	25	25	chr3	28390637	28579613	188977	+	GRCh37
8	74903661	ENST00000518893	LY96-202	mRNA	AMD	Brain._DLPFC_PEC	Brain: DLPFC (PEC) :: Homogenate :: All transcripts :: EpiXcan	-0.126417	0.899402	1	0.986181	1	ENSG00000154589	LY96	ENST00000518893	LY96-202	-0.0201613	0.0136624	0.0156235	0.000430286	0.0019126	29	29	29	chr8	74903661	74941309	37649	+	GRCh37
14	102414684	ENST00000607414	AL118558.3-201	lincRNA	AMD	Brain._DLPFC_PEC	Brain: DLPFC (PEC) :: Homogenate :: All transcripts :: EpiXcan	0.126336	0.899466	1	0.986213	1	ENSG00000271780	RP11-1017G21.5	ENST00000607414	AL118558.3-201	0.00447385	0.184319	0.260748	1.13208e-56	5.98113e-55	24	24	24	chr14	102414684	102415762	1079	+	GRCh37
22	50881516	ENST00000470046	PPP6R2-207	aberrant_processed_transcript	AMD	Brain._DLPFC_PEC	Brain: DLPFC (PEC) :: Homogenate :: All transcripts :: EpiXcan	0.126284	0.899507	1	0.986213	1	ENSG00000100239	PPP6R2	ENST00000470046	PPP6R2-207	0.0137417	0.0348528	0.0453212	1.23576e-09	9.66451e-09	17	17	17	chr22	50881516	50882807	1292	+	GRCh37
8	144688638	ENST00000482616	PYCR3-206	aberrant_processed_transcript	AMD	Brain._DLPFC_PEC	Brain: DLPFC (PEC) :: Homogenate :: All transcripts :: EpiXcan	0.126242	0.89954	1	0.986213	1	ENSG00000104524	PYCRL	ENST00000482616	PYCR3-206	0.00683722	0.0161194	0.0210249	3.90069e-05	0.000197016	14	14	14	chr8	144688638	144691727	3090	-	GRCh37
1	227918126	ENSG00000081692	JMJD4	gene	AMD	Brain._DLPFC_PEC	Brain: DLPFC (PEC) :: Homogenate :: All transcripts :: EpiXcan	-0.12621	0.899566	1	0.986213	1	ENSG00000081692	JMJD4			-0.0172234	0.0155409	0.0162705	9.48904e-05	0.000214962	19	20	20	chr1	227918126	227923112	4987	-	GRCh37
11	125358823	ENST00000366139	FEZ1-202	mRNA	AMD	Brain._DLPFC_PEC	Brain: DLPFC (PEC) :: Homogenate :: All transcripts :: EpiXcan	0.126177	0.899591	1	0.986213	1	ENSG00000149557	FEZ1	ENST00000366139	FEZ1-202	0.0303147	0.00283617	0.0172792	0.000208348	0.000963154	4	4	4	chr11	125358823	125366173	7351	-	GRCh37
5	95726119	ENST00000311106	PCSK1-201	mRNA	AMD	Brain._DLPFC_PEC	Brain: DLPFC (PEC) :: Homogenate :: All transcripts :: EpiXcan	-0.126162	0.899604	1	0.986213	1	ENSG00000175426	PCSK1	ENST00000311106	PCSK1-201	-0.0205405	0.00934352	0.0193615	8.82997e-05	0.000427417	16	16	16	chr5	95726119	95768984	42866	-	GRCh37
4	122745595	ENST00000264499	BBS7-201	mRNA	AMD	Brain._DLPFC_PEC	Brain: DLPFC (PEC) :: Homogenate :: All transcripts :: EpiXcan	0.12608	0.899669	1	0.986253	1	ENSG00000138686	BBS7	ENST00000264499	BBS7-201	0.00723386	0.0679808	0.094526	5.31088e-19	7.4726e-18	41	41	41	chr4	122745595	122791652	46058	-	GRCh37
14	68058526	ENST00000559581	PIGH-209	mRNA	AMD	Brain._DLPFC_PEC	Brain: DLPFC (PEC) :: Homogenate :: All transcripts :: EpiXcan	0.126037	0.899702	1	0.986259	1	ENSG00000100564	PIGH	ENST00000559581	PIGH-209	0.0307789	0.0179716	0.040679	8.85196e-09	6.45986e-08	11	11	11	chr14	68058526	68066984	8459	-	GRCh37
2	9548131	ENST00000463190	ITGB1BP1-208	aberrant_processed_transcript	AMD	Brain._DLPFC_PEC	Brain: DLPFC (PEC) :: Homogenate :: All transcripts :: EpiXcan	0.125933	0.899785	1	0.986303	1	ENSG00000119185	ITGB1BP1	ENST00000463190	ITGB1BP1-208	0.0127077	0.0172369	0.0443873	1.99843e-09	1.53941e-08	8	8	8	chr2	9548131	9563651	15521	-	GRCh37
1	67876721	ENST00000370995	SERBP1-204	mRNA	AMD	Brain._DLPFC_PEC	Brain: DLPFC (PEC) :: Homogenate :: All transcripts :: EpiXcan	0.125913	0.8998	1	0.986303	1	ENSG00000142864	SERBP1	ENST00000370995	SERBP1-204	0.0182694	0.0113761	0.0381845	2.8352e-08	1.9828e-07	7	7	7	chr1	67876721	67896069	19349	-	GRCh37
3	113251143	ENSG00000072858	SIDT1	gene	AMD	Brain._DLPFC_PEC	Brain: DLPFC (PEC) :: Homogenate :: All transcripts :: EpiXcan	-0.12582	0.899875	1	0.986323	1	ENSG00000072858	SIDT1			-0.00152468	0.302316	0.329038	1.92262e-86	5.24676e-85	107	108	108	chr3	113251143	113348425	97283	+	GRCh37
1	40539488	ENST00000372775	PPT1-201	processed_transcript	AMD	Brain._DLPFC_PEC	Brain: DLPFC (PEC) :: Homogenate :: All transcripts :: EpiXcan	0.125819	0.899875	1	0.986323	1	ENSG00000131238	PPT1	ENST00000372775	PPT1-201	0.0153441	0.0130652	0.0263946	4.36757e-06	2.45525e-05	17	17	17	chr1	40539488	40544507	5020	-	GRCh37
2	243030830	ENST00000444990	LINC01881-204	aberrant_processed_transcript	AMD	Brain._DLPFC_PEC	Brain: DLPFC (PEC) :: Homogenate :: All transcripts :: EpiXcan	-0.125753	0.899928	1	0.986328	1	ENSG00000220804	AC093642.5	ENST00000444990	LINC01881-204	-0.0240177	0.0116656	0.0100628	0.00459771	0.0178198	15	15	15	chr2	243030830	243058523	27694	+	GRCh37
3	9854978	ENST00000310252	TTLL3-201	mRNA	AMD	Brain._DLPFC_PEC	Brain: DLPFC (PEC) :: Homogenate :: All transcripts :: EpiXcan	0.12574	0.899938	1	0.986328	1	ENSG00000214021	TTLL3	ENST00000310252	TTLL3-201	0.0176041	0.00990368	0.0305897	7.34539e-07	4.48246e-06	8	8	8	chr3	9854978	9876505	21528	+	GRCh37
7	102781796	ENST00000432746	AC007683.1-201	processed_pseudogene	AMD	Brain._DLPFC_PEC	Brain: DLPFC (PEC) :: Homogenate :: All transcripts :: EpiXcan	0.125634	0.900022	1	0.986332	1	ENSG00000224415	RPL19P12	ENST00000432746	AC007683.1-201	0.0113892	0.03394	0.0335974	1.76275e-07	1.14469e-06	40	43	43	chr7	102781796	102782386	591	-	GRCh37
10	56138583	ENST00000458638	PCDH15-220	mRNA	AMD	Brain._DLPFC_PEC	Brain: DLPFC (PEC) :: Homogenate :: All transcripts :: EpiXcan	0.125615	0.900037	1	0.986332	1	ENSG00000150275	PCDH15	ENST00000458638	PCDH15-220	0.0108544	0.0243701	0.0593133	3.06677e-12	2.91107e-11	5	5	5	chr10	56138583	57079374	940792	-	GRCh37
17	80674559	ENST00000269373	FN3KRP-201	mRNA	AMD	Brain._DLPFC_PEC	Brain: DLPFC (PEC) :: Homogenate :: All transcripts :: EpiXcan	-0.125551	0.900087	1	0.986332	1	ENSG00000141560	FN3KRP	ENST00000269373	FN3KRP-201	-0.00283128	0.406451	0.492734	3.80629e-133	1.10571e-130	14	15	15	chr17	80674559	80685893	11335	+	GRCh37
18	9315192	ENSG00000264964	AP001033.1	lincRNA_gene	AMD	Brain._DLPFC_PEC	Brain: DLPFC (PEC) :: Homogenate :: All transcripts :: EpiXcan	0.125545	0.900092	1	0.986332	1	ENSG00000264964	AP001033.1			0.0249852	0.0143819	0.041809	3.37059e-10	1.09261e-09	14	14	14	chr18	9315192	9334439	19248	-	GRCh37
9	70181520	ENSG00000204778	CBWD4P	pseudogene	AMD	Brain._DLPFC_PEC	Brain: DLPFC (PEC) :: Homogenate :: All transcripts :: EpiXcan	-0.125532	0.900102	1	0.986332	1	ENSG00000204778	CBWD4P			-0.00486175	0.0949105	0.0686683	3.37515e-16	1.48798e-15	41	43	43	chr9	70181520	70216621	35102	-	GRCh37
14	92980118	ENSG00000100599	RIN3	gene	AMD	Brain._DLPFC_PEC	Brain: DLPFC (PEC) :: Homogenate :: All transcripts :: EpiXcan	0.125493	0.900133	1	0.986332	1	ENSG00000100599	RIN3			0.0161212	0.0227821	0.0171976	6.6583e-05	0.000152584	30	30	30	chr14	92980118	93155339	175222	+	GRCh37
9	86237964	ENSG00000148057	IDNK	gene	AMD	Brain._DLPFC_PEC	Brain: DLPFC (PEC) :: Homogenate :: All transcripts :: EpiXcan	-0.125447	0.900169	1	0.986332	1	ENSG00000148057	IDNK			-0.00923923	0.0401361	0.0559571	3.24572e-13	1.24404e-12	28	28	28	chr9	86237964	86259045	21082	+	GRCh37
20	35918041	ENSG00000101363	MANBAL	gene	AMD	Brain._DLPFC_PEC	Brain: DLPFC (PEC) :: Homogenate :: All transcripts :: EpiXcan	0.125446	0.900171	1	0.986332	1	ENSG00000101363	MANBAL			0.0121695	0.0367044	0.0662053	1.19387e-15	5.13934e-15	15	15	15	chr20	35918041	35945663	27623	+	GRCh37
16	73160536	ENST00000358463	ZFHX3-202	mRNA	AMD	Brain._DLPFC_PEC	Brain: DLPFC (PEC) :: Homogenate :: All transcripts :: EpiXcan	0.125324	0.900267	1	0.986406	1	ENSG00000197445	C16orf47	ENST00000358463	ZFHX3-202	0.0164779	0.0103386	0.0103319	0.00415778	0.0162069	12	12	12	chr16	73160536	73178346	17811	-	GRCh37
15	85053157	ENST00000515341	GOLGA6L5P-202	pseudogenic_transcript	AMD	Brain._DLPFC_PEC	Brain: DLPFC (PEC) :: Homogenate :: All transcripts :: EpiXcan	-0.125172	0.900387	1	0.986429	1	ENSG00000230373	GOLGA6L5P	ENST00000515341	GOLGA6L5P-202	-0.00750556	0.0538479	0.0395702	1.30892e-08	9.43087e-08	41	41	41	chr15	85053157	85060016	6860	-	GRCh37
18	77732867	ENST00000269601	TXNL4A-201	mRNA	AMD	Brain._DLPFC_PEC	Brain: DLPFC (PEC) :: Homogenate :: All transcripts :: EpiXcan	-0.125102	0.900443	1	0.986429	1	ENSG00000141759	TXNL4A	ENST00000269601	TXNL4A-201	-0.00642418	0.093908	0.138133	2.54947e-28	5.34766e-27	13	13	13	chr18	77732867	77748593	15727	-	GRCh37
11	47430179	ENST00000531865	SLC39A13-211	mRNA	AMD	Brain._DLPFC_PEC	Brain: DLPFC (PEC) :: Homogenate :: All transcripts :: EpiXcan	0.12506	0.900476	1	0.986429	1	ENSG00000165915	SLC39A13	ENST00000531865	SLC39A13-211	0.00496506	0.112865	0.16877	1.08655e-34	2.92256e-33	15	16	16	chr11	47430179	47436452	6274	+	GRCh37
4	66196279	ENST00000511294	EPHA5-204	mRNA	AMD	Brain._DLPFC_PEC	Brain: DLPFC (PEC) :: Homogenate :: All transcripts :: EpiXcan	0.124998	0.900525	1	0.986429	1	ENSG00000145242	EPHA5	ENST00000511294	EPHA5-204	0.00369144	0.0783175	0.0757544	1.89676e-15	2.20457e-14	72	72	72	chr4	66196279	66536213	339935	-	GRCh37
13	24304328	ENST00000382172	MIPEP-201	mRNA	AMD	Brain._DLPFC_PEC	Brain: DLPFC (PEC) :: Homogenate :: All transcripts :: EpiXcan	0.124987	0.900534	1	0.986429	1	ENSG00000027001	MIPEP	ENST00000382172	MIPEP-201	0.0221873	0.0077367	0.0155748	0.000427574	0.0019013	16	16	16	chr13	24304328	24463558	159231	-	GRCh37
14	104160897	ENST00000602669	AL049840.3-201	transcript	AMD	Brain._DLPFC_PEC	Brain: DLPFC (PEC) :: Homogenate :: All transcripts :: EpiXcan	0.124984	0.900536	1	0.986429	1	ENSG00000269940	RP11-73M18.7	ENST00000602669	AL049840.3-201	0.00358867	0.0436451	0.0551999	1.12613e-11	1.02672e-10	28	29	29	chr14	104160897	104161507	611	+	GRCh37
4	156129887	ENST00000506608	NPY2R-202	mRNA	AMD	Brain._DLPFC_PEC	Brain: DLPFC (PEC) :: Homogenate :: All transcripts :: EpiXcan	-0.124948	0.900565	1	0.986429	1	ENSG00000185149	NPY2R	ENST00000506608	NPY2R-202	-0.0037411	0.193206	0.23056	6.98612e-49	2.97872e-47	65	65	65	chr4	156129887	156138230	8344	+	GRCh37
19	16222439	ENST00000300935	RAB8A-201	mRNA	AMD	Brain._DLPFC_PEC	Brain: DLPFC (PEC) :: Homogenate :: All transcripts :: EpiXcan	-0.124927	0.900581	1	0.986429	1	ENSG00000167461	RAB8A	ENST00000300935	RAB8A-201	-0.0254152	0.00559236	0.0166687	0.000272893	0.00124267	5	5	5	chr19	16222439	16245044	22606	+	GRCh37
15	91411822	ENST00000268171	FURIN-201	mRNA	AMD	Brain._DLPFC_PEC	Brain: DLPFC (PEC) :: Homogenate :: All transcripts :: EpiXcan	0.124925	0.900583	1	0.986429	1	ENSG00000140564	FURIN	ENST00000268171	FURIN-201	0.00914017	0.0336473	0.0736114	6.49347e-15	7.30854e-14	5	5	5	chr15	91411822	91426688	14867	+	GRCh37
2	86116403	ENST00000455121	ST3GAL5-AS1-201	lincRNA	AMD	Brain._DLPFC_PEC	Brain: DLPFC (PEC) :: Homogenate :: All transcripts :: EpiXcan	-0.124907	0.900597	1	0.986429	1	ENSG00000232504	AC105053.4	ENST00000455121	ST3GAL5-AS1-201	-0.00451499	0.116134	0.167943	1.48889e-34	3.98061e-33	33	33	33	chr2	86116403	86118103	1701	+	GRCh37
1	87169185	ENSG00000261737	AL049597.2	gene	AMD	Brain._DLPFC_PEC	Brain: DLPFC (PEC) :: Homogenate :: All transcripts :: EpiXcan	0.124871	0.900625	1	0.986429	1	ENSG00000261737	AL049597.2			0.00723025	0.111603	0.222451	5.42911e-54	7.47983e-53	57	61	61	chr1	87169185	87170145	961	-	GRCh37
3	142315229	ENSG00000120756	PLS1	gene	AMD	Brain._DLPFC_PEC	Brain: DLPFC (PEC) :: Homogenate :: All transcripts :: EpiXcan	-0.124803	0.90068	1	0.986429	1	ENSG00000120756	PLS1			-0.00497446	0.106781	0.128066	1.20955e-29	8.67656e-29	28	28	28	chr3	142315229	142432506	117278	+	GRCh37
1	246953926	ENST00000419361	LINC01341-201	transcript	AMD	Brain._DLPFC_PEC	Brain: DLPFC (PEC) :: Homogenate :: All transcripts :: EpiXcan	-0.124788	0.900692	1	0.986429	1	ENSG00000227953	RP11-439E19.3	ENST00000419361	LINC01341-201	-0.00171753	0.0339253	0.0262769	4.59788e-06	2.57833e-05	38	38	38	chr1	246953926	246955687	1762	+	GRCh37
4	55199059	ENST00000511634	LINC02283-201	lincRNA	AMD	Brain._DLPFC_PEC	Brain: DLPFC (PEC) :: Homogenate :: All transcripts :: EpiXcan	0.124622	0.900822	1	0.986429	1	ENSG00000248184	RP11-231C18.1	ENST00000511634	LINC02283-201	0.00552986	0.145707	0.174402	1.18607e-35	3.30046e-34	56	58	58	chr4	55199059	55222121	23063	+	GRCh37
9	38542476	ENSG00000272904	AL390726.3	processed_transcript	AMD	Brain._DLPFC_PEC	Brain: DLPFC (PEC) :: Homogenate :: All transcripts :: EpiXcan	-0.124506	0.900914	1	0.986429	1	ENSG00000272904	AL390726.3			-0.0145103	0.0272291	0.0160825	0.00011224	0.000252936	51	52	52	chr9	38542476	38568419	25944	-	GRCh37
9	74764383	ENST00000358399	GDA-202	mRNA	AMD	Brain._DLPFC_PEC	Brain: DLPFC (PEC) :: Homogenate :: All transcripts :: EpiXcan	0.124479	0.900936	1	0.986429	1	ENSG00000119125	GDA	ENST00000358399	GDA-202	0.00671357	0.0622997	0.10787	8.53245e-22	1.36954e-20	9	10	10	chr9	74764383	74867140	102758	+	GRCh37
8	73921099	ENSG00000147601	TERF1	gene	AMD	Brain._DLPFC_PEC	Brain: DLPFC (PEC) :: Homogenate :: All transcripts :: EpiXcan	0.124466	0.900946	1	0.986429	1	ENSG00000147601	TERF1			0.0133301	0.0205435	0.0323982	3.92782e-08	1.13032e-07	30	30	30	chr8	73921099	73960357	39259	+	GRCh37
1	160162428	ENST00000481081	CASQ1-203	aberrant_processed_transcript	AMD	Brain._DLPFC_PEC	Brain: DLPFC (PEC) :: Homogenate :: All transcripts :: EpiXcan	0.124461	0.90095	1	0.986429	1	ENSG00000143318	CASQ1	ENST00000481081	CASQ1-203	0.00522704	0.106214	0.157407	5.32218e-32	1.28558e-30	11	11	11	chr1	160162428	160168843	6416	+	GRCh37
10	4934796	ENSG00000187134	AKR1C1	gene	AMD	Brain._DLPFC_PEC	Brain: DLPFC (PEC) :: Homogenate :: All transcripts :: EpiXcan	-0.124448	0.900961	1	0.986429	1	ENSG00000187134	AKR1C1			-0.00398097	0.186484	0.254846	1.32455e-63	2.23608e-62	52	52	52	chr10	4934796	5025475	90680	+	GRCh37
6	53964344	ENST00000447836	MLIP-204	mRNA	AMD	Brain._DLPFC_PEC	Brain: DLPFC (PEC) :: Homogenate :: All transcripts :: EpiXcan	-0.124429	0.900976	1	0.986429	1	ENSG00000146147	MLIP	ENST00000447836	MLIP-204	-0.0110448	0.0326927	0.0299071	8.18366e-07	4.96903e-06	34	35	35	chr6	53964344	54067004	102661	+	GRCh37
14	102229265	ENST00000553890	PPP2R5C-209	mRNA	AMD	Brain._DLPFC_PEC	Brain: DLPFC (PEC) :: Homogenate :: All transcripts :: EpiXcan	0.124421	0.900982	1	0.986429	1	ENSG00000078304	PPP2R5C	ENST00000553890	PPP2R5C-209	0.0496194	0.00132208	0.0103983	0.00414453	0.0161596	2	2	2	chr14	102229265	102302788	73524	+	GRCh37
17	7529552	ENST00000269298	SAT2-201	mRNA	AMD	Brain._DLPFC_PEC	Brain: DLPFC (PEC) :: Homogenate :: All transcripts :: EpiXcan	0.124412	0.900989	1	0.986429	1	ENSG00000141504	SAT2	ENST00000269298	SAT2-201	0.00228952	0.09349	0.134946	2.09831e-27	4.25722e-26	28	28	28	chr17	7529552	7531173	1622	-	GRCh37
5	69806033	ENST00000545024	RP11-497H16.6-201	pseudogene	AMD	Brain._DLPFC_PEC	Brain: DLPFC (PEC) :: Homogenate :: All transcripts :: EpiXcan	0.124407	0.900993	1	0.986429	1	ENSG00000205565	RP11-497H16.6	ENST00000545024	RP11-497H16.6-201	0.00999066	0.0355403	0.056022	1.37162e-11	1.24273e-10	12	14	14	chr5	69806033	69808422	2390	+	GRCh37
9	116029288	ENST00000374206	CDC26-201	mRNA	AMD	Brain._DLPFC_PEC	Brain: DLPFC (PEC) :: Homogenate :: All transcripts :: EpiXcan	0.124397	0.901001	1	0.986429	1	ENSG00000176386	CDC26	ENST00000374206	CDC26-201	0.0125108	0.0344973	0.0662542	1.61421e-13	1.66632e-12	7	7	7	chr9	116029288	116037869	8582	-	GRCh37
1	112282463	ENSG00000227811	FAM212B-AS1	gene	AMD	Brain._DLPFC_PEC	Brain: DLPFC (PEC) :: Homogenate :: All transcripts :: EpiXcan	0.124393	0.901004	1	0.986429	1	ENSG00000227811	FAM212B-AS1			0.00539629	0.144885	0.208743	5.71631e-51	7.32343e-50	41	41	41	chr1	112282463	112290420	7958	+	GRCh37
6	87860877	ENSG00000272008	AL139274.2	gene	AMD	Brain._DLPFC_PEC	Brain: DLPFC (PEC) :: Homogenate :: All transcripts :: EpiXcan	0.124351	0.901038	1	0.986431	1	ENSG00000272008	AL139274.2			0.00833741	0.0383015	0.0576599	1.30679e-13	5.10361e-13	25	25	25	chr6	87860877	87865003	4127	-	GRCh37
1	94027348	ENST00000260502	BCAR3-201	mRNA	AMD	Brain._DLPFC_PEC	Brain: DLPFC (PEC) :: Homogenate :: All transcripts :: EpiXcan	-0.124222	0.90114	1	0.986431	1	ENSG00000137936	BCAR3	ENST00000260502	BCAR3-201	-0.0170242	0.0124802	0.0224831	2.20055e-05	0.000114424	11	11	11	chr1	94027348	94147385	120038	-	GRCh37
20	3869486	ENST00000497424	PANK2-206	mRNA	AMD	Brain._DLPFC_PEC	Brain: DLPFC (PEC) :: Homogenate :: All transcripts :: EpiXcan	-0.124197	0.90116	1	0.986431	1	ENSG00000125779	PANK2	ENST00000497424	PANK2-206	-0.00536689	0.0893913	0.126423	1.44879e-25	2.74107e-24	14	14	14	chr20	3869486	3907605	38120	+	GRCh37
1	78030185	ENST00000370801	ZZZ3-202	mRNA	AMD	Brain._DLPFC_PEC	Brain: DLPFC (PEC) :: Homogenate :: All transcripts :: EpiXcan	0.124146	0.9012	1	0.986431	1	ENSG00000036549	ZZZ3	ENST00000370801	ZZZ3-202	0.00746164	0.0413782	0.0562469	1.0676e-11	9.75057e-11	24	26	26	chr1	78030185	78148343	118159	-	GRCh37
7	48128834	ENST00000395564	UPP1-203	mRNA	AMD	Brain._DLPFC_PEC	Brain: DLPFC (PEC) :: Homogenate :: All transcripts :: EpiXcan	-0.124108	0.901229	1	0.986431	1	ENSG00000183696	UPP1	ENST00000395564	UPP1-203	-0.00924406	0.0201368	0.039182	1.87127e-08	1.32999e-07	11	11	11	chr7	48128834	48148016	19183	+	GRCh37
3	12625100	ENST00000251849	RAF1-201	mRNA	AMD	Brain._DLPFC_PEC	Brain: DLPFC (PEC) :: Homogenate :: All transcripts :: EpiXcan	-0.123992	0.901322	1	0.986431	1	ENSG00000132155	RAF1	ENST00000251849	RAF1-201	-0.00368906	0.0368589	0.0288558	1.2989e-06	7.72531e-06	42	42	42	chr3	12625100	12705725	80626	-	GRCh37
14	51324609	ENSG00000100504	PYGL	gene	AMD	Brain._DLPFC_PEC	Brain: DLPFC (PEC) :: Homogenate :: All transcripts :: EpiXcan	-0.123976	0.901334	1	0.986431	1	ENSG00000100504	PYGL			-0.00402466	0.101592	0.0968259	2.30991e-22	1.29261e-21	91	95	95	chr14	51324609	51411454	86846	-	GRCh37
12	113860042	ENSG00000139410	SDSL	gene	AMD	Brain._DLPFC_PEC	Brain: DLPFC (PEC) :: Homogenate :: All transcripts :: EpiXcan	0.123882	0.901409	1	0.986431	1	ENSG00000139410	SDSL			0.00586255	0.100661	0.123999	2.9135e-29	2.06539e-28	13	14	14	chr12	113860042	113876081	16040	+	GRCh37
9	12685439	ENSG00000107165	TYRP1	gene	AMD	Brain._DLPFC_PEC	Brain: DLPFC (PEC) :: Homogenate :: All transcripts :: EpiXcan	-0.123878	0.901412	1	0.986431	1	ENSG00000107165	TYRP1			-0.0110132	0.0464438	0.0613508	1.62847e-14	6.64161e-14	14	14	14	chr9	12685439	12710290	24852	+	GRCh37
7	24613632	ENST00000430180	MPP6-205	mRNA	AMD	Brain._DLPFC_PEC	Brain: DLPFC (PEC) :: Homogenate :: All transcripts :: EpiXcan	-0.12387	0.901418	1	0.986431	1	ENSG00000105926	MPP6	ENST00000430180	MPP6-205	-0.0235902	0.004561	0.019652	6.61024e-05	0.000324797	4	4	4	chr7	24613632	24705679	92048	+	GRCh37
1	155642351	ENST00000476027	YY1AP1-220	processed_transcript	AMD	Brain._DLPFC_PEC	Brain: DLPFC (PEC) :: Homogenate :: All transcripts :: EpiXcan	-0.123819	0.901458	1	0.986431	1	ENSG00000163374	YY1AP1	ENST00000476027	YY1AP1-220	-0.00583615	0.0700117	0.102741	9.20056e-21	1.40585e-19	17	17	17	chr1	155642351	155658508	16158	-	GRCh37
22	51061182	ENSG00000100299	ARSA	gene	AMD	Brain._DLPFC_PEC	Brain: DLPFC (PEC) :: Homogenate :: All transcripts :: EpiXcan	-0.123701	0.901552	1	0.986431	1	ENSG00000100299	ARSA			-0.00539879	0.19084	0.214397	3.7329e-52	4.91553e-51	66	66	66	chr22	51061182	51066607	5426	-	GRCh37
7	140705854	ENST00000393008	MRPS33-202	mRNA	AMD	Brain._DLPFC_PEC	Brain: DLPFC (PEC) :: Homogenate :: All transcripts :: EpiXcan	0.123661	0.901584	1	0.986431	1	ENSG00000090263	MRPS33	ENST00000393008	MRPS33-202	0.0143067	0.0164506	0.0183782	0.000126292	0.000600077	25	25	25	chr7	140705854	140714479	8626	-	GRCh37
14	61176246	ENSG00000100625	SIX4	gene	AMD	Brain._DLPFC_PEC	Brain: DLPFC (PEC) :: Homogenate :: All transcripts :: EpiXcan	0.12365	0.901593	1	0.986431	1	ENSG00000100625	SIX4			0.0175526	0.0162178	0.0165755	9.28541e-05	0.000210409	25	26	26	chr14	61176246	61191066	14821	-	GRCh37
20	33464238	ENST00000360596	ACSS2-202	mRNA	AMD	Brain._DLPFC_PEC	Brain: DLPFC (PEC) :: Homogenate :: All transcripts :: EpiXcan	0.12365	0.901593	1	0.986431	1	ENSG00000131069	ACSS2	ENST00000360596	ACSS2-202	0.0172912	0.00834439	0.012238	0.00182309	0.00746604	5	5	5	chr20	33464238	33515765	51528	+	GRCh37
1	43824626	ENSG00000117399	CDC20	gene	AMD	Brain._DLPFC_PEC	Brain: DLPFC (PEC) :: Homogenate :: All transcripts :: EpiXcan	0.123626	0.901611	1	0.986431	1	ENSG00000117399	CDC20			0.0100196	0.0199037	0.0272242	4.99757e-07	1.34091e-06	17	17	17	chr1	43824626	43828874	4249	+	GRCh37
21	45719950	ENST00000496824	PFKL-210	processed_transcript	AMD	Brain._DLPFC_PEC	Brain: DLPFC (PEC) :: Homogenate :: All transcripts :: EpiXcan	0.123574	0.901652	1	0.986431	1	ENSG00000141959	PFKL	ENST00000496824	PFKL-210	0.0125448	0.023503	0.0576332	3.50457e-12	3.31068e-11	6	6	6	chr21	45719950	45736222	16273	+	GRCh37
17	67218819	ENST00000521526	ABCA10-204	processed_transcript	AMD	Brain._DLPFC_PEC	Brain: DLPFC (PEC) :: Homogenate :: All transcripts :: EpiXcan	0.123572	0.901654	1	0.986431	1	ENSG00000154263	ABCA10	ENST00000521526	ABCA10-204	0.00598688	0.103504	0.128908	1.85513e-26	3.63e-25	29	30	30	chr17	67218819	67224841	6023	-	GRCh37
15	91643180	ENST00000545111	SV2B-203	mRNA	AMD	Brain._DLPFC_PEC	Brain: DLPFC (PEC) :: Homogenate :: All transcripts :: EpiXcan	-0.12352	0.901695	1	0.986431	1	ENSG00000185518	SV2B	ENST00000545111	SV2B-203	-0.00449627	0.11994	0.182485	1.76515e-37	5.18206e-36	9	9	9	chr15	91643180	91835866	192687	+	GRCh37
4	106326794	ENST00000506815	PPA2-214	NMD_transcript_variant	AMD	Brain._DLPFC_PEC	Brain: DLPFC (PEC) :: Homogenate :: All transcripts :: EpiXcan	0.123481	0.901726	1	0.986431	1	ENSG00000138777	PPA2	ENST00000506815	PPA2-214	0.00861258	0.0935937	0.0614025	1.15686e-12	1.12797e-11	70	70	70	chr4	106326794	106395144	68351	-	GRCh37
17	44397045	ENSG00000265411	RN7SL656P	RNA	AMD	Brain._DLPFC_PEC	Brain: DLPFC (PEC) :: Homogenate :: All transcripts :: EpiXcan	-0.123475	0.901731	1	0.986431	1	ENSG00000265411	RN7SL656P			-0.00852255	0.0423333	0.066801	1.36191e-15	5.84812e-15	21	25	25	chr17	44397045	44397325	281	+	GRCh37
1	223394163	ENST00000366878	SUSD4-204	mRNA	AMD	Brain._DLPFC_PEC	Brain: DLPFC (PEC) :: Homogenate :: All transcripts :: EpiXcan	0.123471	0.901734	1	0.986431	1	ENSG00000143502	SUSD4	ENST00000366878	SUSD4-204	0.00448449	0.125635	0.198252	1.34737e-41	4.51677e-40	22	22	22	chr1	223394163	223537544	143382	-	GRCh37
11	64889655	ENSG00000149792	MRPL49	gene	AMD	Brain._DLPFC_PEC	Brain: DLPFC (PEC) :: Homogenate :: All transcripts :: EpiXcan	-0.123463	0.90174	1	0.986431	1	ENSG00000149792	MRPL49			-0.00513185	0.0758221	0.0651434	1.90345e-15	8.12289e-15	51	51	51	chr11	64889655	64894843	5189	+	GRCh37
3	113547029	ENSG00000178075	GRAMD1C	gene	AMD	Brain._DLPFC_PEC	Brain: DLPFC (PEC) :: Homogenate :: All transcripts :: EpiXcan	-0.12338	0.901806	1	0.986431	1	ENSG00000178075	GRAMD1C			-0.00628435	0.0929729	0.154787	2.25247e-36	2.00437e-35	10	10	10	chr3	113547029	113666021	118993	+	GRCh37
3	350397	ENSG00000231660	RPS8P6	pseudogene	AMD	Brain._DLPFC_PEC	Brain: DLPFC (PEC) :: Homogenate :: All transcripts :: EpiXcan	0.123367	0.901817	1	0.986431	1	ENSG00000231660	RPS8P6			0.00411242	0.049749	0.0467369	2.43566e-11	8.4386e-11	43	43	43	chr3	350397	351005	609	-	GRCh37
2	241499719	ENST00000405954	DUSP28-202	mRNA	AMD	Brain._DLPFC_PEC	Brain: DLPFC (PEC) :: Homogenate :: All transcripts :: EpiXcan	-0.123366	0.901817	1	0.986431	1	ENSG00000188542	DUSP28	ENST00000405954	DUSP28-202	-0.0429568	0.0134251	0.0114819	0.00258009	0.0103602	13	14	14	chr2	241499719	241503431	3713	+	GRCh37
1	248201474	ENSG00000203663	OR2L2	gene	AMD	Brain._DLPFC_PEC	Brain: DLPFC (PEC) :: Homogenate :: All transcripts :: EpiXcan	0.123319	0.901855	1	0.986431	1	ENSG00000203663	OR2L2			0.00808569	0.163412	0.214483	7.9923e-53	1.06877e-51	69	73	73	chr1	248201474	248202607	1134	+	GRCh37
16	2916349	ENST00000575693	AC003965.1-201	lincRNA	AMD	Brain._DLPFC_PEC	Brain: DLPFC (PEC) :: Homogenate :: All transcripts :: EpiXcan	-0.1233	0.901869	1	0.986431	1	ENSG00000263280	LA16c-325D7.2	ENST00000575693	AC003965.1-201	-0.0085613	0.04012	0.0979259	1.24953e-19	1.81046e-18	13	13	13	chr16	2916349	2917619	1271	-	GRCh37
1	158801107	ENSG00000163563	MNDA	gene	AMD	Brain._DLPFC_PEC	Brain: DLPFC (PEC) :: Homogenate :: All transcripts :: EpiXcan	0.123277	0.901888	1	0.986431	1	ENSG00000163563	MNDA			0.00642759	0.0486056	0.0479767	1.46394e-11	5.13839e-11	86	87	87	chr1	158801107	158819296	18190	+	GRCh37
12	117415247	ENST00000548738	AC127164.1-201	transcript	AMD	Brain._DLPFC_PEC	Brain: DLPFC (PEC) :: Homogenate :: All transcripts :: EpiXcan	-0.123265	0.901897	1	0.986431	1	ENSG00000257279	RP11-231I16.1	ENST00000548738	AC127164.1-201	-0.0151737	0.00972983	0.0246742	8.95885e-06	4.8718e-05	6	7	7	chr12	117415247	117425142	9896	-	GRCh37
3	169513568	ENST00000522080	LRRC34-204	aberrant_processed_transcript	AMD	Brain._DLPFC_PEC	Brain: DLPFC (PEC) :: Homogenate :: All transcripts :: EpiXcan	-0.123256	0.901905	1	0.986431	1	ENSG00000171757	LRRC34	ENST00000522080	LRRC34-204	-0.0229975	0.0336935	0.020362	5.73844e-05	0.000283771	38	39	39	chr3	169513568	169530313	16746	-	GRCh37
22	17629339	ENST00000480451	HDHD5-206	processed_transcript	AMD	Brain._DLPFC_PEC	Brain: DLPFC (PEC) :: Homogenate :: All transcripts :: EpiXcan	-0.123228	0.901927	1	0.986431	1	ENSG00000069998	CECR5	ENST00000480451	HDHD5-206	-0.0140737	0.018449	0.0356842	7.91105e-08	5.30122e-07	11	11	11	chr22	17629339	17640058	10720	-	GRCh37
17	43972034	ENST00000334239	MAPT-202	mRNA	AMD	Brain._DLPFC_PEC	Brain: DLPFC (PEC) :: Homogenate :: All transcripts :: EpiXcan	0.123187	0.901959	1	0.986431	1	ENSG00000186868	MAPT	ENST00000334239	MAPT-202	0.0285278	0.00540816	0.107294	1.62438e-21	2.57002e-20	10	22	22	chr17	43972034	44101549	129516	+	GRCh37
7	30068301	ENST00000440706	PLEKHA8-204	mRNA	AMD	Brain._DLPFC_PEC	Brain: DLPFC (PEC) :: Homogenate :: All transcripts :: EpiXcan	-0.123117	0.902014	1	0.986431	1	ENSG00000106086	PLEKHA8	ENST00000440706	PLEKHA8-204	-0.00383674	0.106963	0.140848	1.18862e-28	2.53339e-27	29	29	29	chr7	30068301	30124279	55979	+	GRCh37
8	27590835	ENSG00000147419	CCDC25	gene	AMD	Brain._DLPFC_PEC	Brain: DLPFC (PEC) :: Homogenate :: All transcripts :: EpiXcan	-0.12309	0.902036	1	0.986431	1	ENSG00000147419	CCDC25			-0.00399094	0.277977	0.285841	1.04538e-72	2.16655e-71	99	101	101	chr8	27590835	27630170	39336	-	GRCh37
1	155288510	ENST00000490140	FDPS-215	processed_transcript	AMD	Brain._DLPFC_PEC	Brain: DLPFC (PEC) :: Homogenate :: All transcripts :: EpiXcan	-0.123082	0.902042	1	0.986431	1	ENSG00000160752	FDPS	ENST00000490140	FDPS-215	-0.00644639	0.069899	0.114082	3.08929e-23	5.26272e-22	10	10	10	chr1	155288510	155290456	1947	+	GRCh37
16	89112580	ENSG00000256982	AC135782.1	lincRNA_gene	AMD	Brain._DLPFC_PEC	Brain: DLPFC (PEC) :: Homogenate :: All transcripts :: EpiXcan	-0.122972	0.902129	1	0.986431	1	ENSG00000256982	AC135782.1			-0.00900045	0.0393563	0.0178877	4.90529e-05	0.00011362	72	76	76	chr16	89112580	89119373	6794	-	GRCh37
6	152442819	ENSG00000131018	SYNE1	gene	AMD	Brain._DLPFC_PEC	Brain: DLPFC (PEC) :: Homogenate :: All transcripts :: EpiXcan	-0.122959	0.90214	1	0.986431	1	ENSG00000131018	SYNE1			-0.0101429	0.0380353	0.0401785	7.5415e-10	2.39352e-09	113	113	113	chr6	152442819	152958936	516118	-	GRCh37
15	30832296	ENSG00000260693	AC026150.1	lincRNA_gene	AMD	Brain._DLPFC_PEC	Brain: DLPFC (PEC) :: Homogenate :: All transcripts :: EpiXcan	0.122885	0.902198	1	0.986431	1	ENSG00000260693	AC026150.1			0.0352833	0.0509275	0.0627494	9.20243e-15	3.79811e-14	25	25	25	chr15	30832296	30838172	5877	+	GRCh37
20	1578393	ENST00000568365	SIRPB1-213	mRNA	AMD	Brain._DLPFC_PEC	Brain: DLPFC (PEC) :: Homogenate :: All transcripts :: EpiXcan	0.12288	0.902202	1	0.986431	1	ENSG00000101307	SIRPB1	ENST00000568365	SIRPB1-213	0.00373563	0.530497	0.6177	4.76614e-198	6.21007e-195	25	25	25	chr20	1578393	1600655	22263	-	GRCh37
7	64440301	ENST00000487644	ZNF117-202	aberrant_processed_transcript	AMD	Brain._DLPFC_PEC	Brain: DLPFC (PEC) :: Homogenate :: All transcripts :: EpiXcan	-0.12282	0.90225	1	0.986431	1	ENSG00000152926	ZNF117	ENST00000487644	ZNF117-202	-0.00441679	0.151256	0.204867	6.78444e-43	2.38914e-41	23	24	24	chr7	64440301	64467062	26762	-	GRCh37
6	11538511	ENST00000379426	TMEM170B-201	mRNA	AMD	Brain._DLPFC_PEC	Brain: DLPFC (PEC) :: Homogenate :: All transcripts :: EpiXcan	-0.122816	0.902253	1	0.986431	1	ENSG00000205269	TMEM170B	ENST00000379426	TMEM170B-201	-0.0180772	0.00869669	0.0244177	9.15173e-06	4.97364e-05	7	8	8	chr6	11538511	11583757	45247	+	GRCh37
8	133790038	ENST00000395390	PHF20L1-210	mRNA	AMD	Brain._DLPFC_PEC	Brain: DLPFC (PEC) :: Homogenate :: All transcripts :: EpiXcan	0.122796	0.902269	1	0.986431	1	ENSG00000129292	PHF20L1	ENST00000395390	PHF20L1-210	0.00907551	0.025629	0.0467064	5.38677e-10	4.34003e-09	20	20	20	chr8	133790038	133861052	71015	+	GRCh37
9	99962757	ENSG00000203279	AL590705.1	lincRNA_gene	AMD	Brain._DLPFC_PEC	Brain: DLPFC (PEC) :: Homogenate :: All transcripts :: EpiXcan	0.122785	0.902277	1	0.986431	1	ENSG00000203279	AL590705.1			0.00344236	0.263517	0.336504	4.69148e-89	1.35056e-87	16	16	16	chr9	99962757	100000982	38226	-	GRCh37
1	160160346	ENST00000368078	CASQ1-201	mRNA	AMD	Brain._DLPFC_PEC	Brain: DLPFC (PEC) :: Homogenate :: All transcripts :: EpiXcan	-0.12276	0.902297	1	0.986431	1	ENSG00000143318	CASQ1	ENST00000368078	CASQ1-201	-0.00272581	0.378731	0.48821	5.79929e-131	1.59078e-128	3	3	3	chr1	160160346	160171676	11331	+	GRCh37
7	86780739	ENST00000433446	AC005076.1-201	transcript	AMD	Brain._DLPFC_PEC	Brain: DLPFC (PEC) :: Homogenate :: All transcripts :: EpiXcan	-0.122727	0.902323	1	0.986431	1	ENSG00000224046	AC005076.5	ENST00000433446	AC005076.1-201	-0.00493974	0.109179	0.172666	2.819e-35	7.7375e-34	6	6	6	chr7	86780739	86781598	860	-	GRCh37
17	72206119	ENSG00000246731	MGC16275	gene	AMD	Brain._DLPFC_PEC	Brain: DLPFC (PEC) :: Homogenate :: All transcripts :: EpiXcan	-0.122568	0.902449	1	0.98651	1	ENSG00000246731	MGC16275			-0.0109595	0.019457	0.0208305	1.12933e-05	2.74887e-05	32	32	32	chr17	72206119	72209481	3363	-	GRCh37
19	8386042	ENSG00000233927	RPS28	gene	AMD	Brain._DLPFC_PEC	Brain: DLPFC (PEC) :: Homogenate :: All transcripts :: EpiXcan	-0.122514	0.902492	1	0.98651	1	ENSG00000233927	RPS28			-0.00205501	0.576752	0.643197	3.19048e-244	1.18411e-241	42	45	45	chr19	8386042	8388224	2183	+	GRCh37
1	220321635	ENSG00000118873	RAB3GAP2	gene	AMD	Brain._DLPFC_PEC	Brain: DLPFC (PEC) :: Homogenate :: All transcripts :: EpiXcan	-0.122505	0.902499	1	0.98651	1	ENSG00000118873	RAB3GAP2			-0.0114511	0.0132915	0.0258473	9.50945e-07	2.49935e-06	12	12	12	chr1	220321635	220445796	124162	-	GRCh37
4	177241115	ENSG00000129128	SPCS3	gene	AMD	Brain._DLPFC_PEC	Brain: DLPFC (PEC) :: Homogenate :: All transcripts :: EpiXcan	0.122444	0.902547	1	0.98651	1	ENSG00000129128	SPCS3			0.00753956	0.0792553	0.085404	8.30079e-20	4.23179e-19	30	31	31	chr4	177241115	177253396	12282	+	GRCh37
13	103497194	ENST00000355739	ERCC5-201	mRNA	AMD	Brain._DLPFC_PEC	Brain: DLPFC (PEC) :: Homogenate :: All transcripts :: EpiXcan	-0.122418	0.902568	1	0.98651	1	ENSG00000134899	ERCC5	ENST00000355739	ERCC5-201	-0.00904598	0.0487915	0.0739717	5.62656e-15	6.36028e-14	21	21	21	chr13	103497194	103528345	31152	+	GRCh37
6	13316914	ENST00000416436	TBC1D7-206	mRNA	AMD	Brain._DLPFC_PEC	Brain: DLPFC (PEC) :: Homogenate :: All transcripts :: EpiXcan	-0.12241	0.902574	1	0.98651	1	ENSG00000145979	TBC1D7	ENST00000416436	TBC1D7-206	-0.0208547	0.00577066	0.0160888	0.000352441	0.00158406	6	6	6	chr6	13316914	13328362	11449	-	GRCh37
2	11295324	ENSG00000162976	PQLC3	gene	AMD	Brain._DLPFC_PEC	Brain: DLPFC (PEC) :: Homogenate :: All transcripts :: EpiXcan	-0.122383	0.902596	1	0.98651	1	ENSG00000162976	PQLC3			-0.00566748	0.113924	0.17008	4.05995e-40	4.00745e-39	19	19	19	chr2	11295324	11319000	23677	+	GRCh37
3	9426948	ENST00000519043	THUMPD3-AS1-210	transcript	AMD	Brain._DLPFC_PEC	Brain: DLPFC (PEC) :: Homogenate :: All transcripts :: EpiXcan	0.122313	0.902651	1	0.986513	1	ENSG00000206573	SETD5-AS1	ENST00000519043	THUMPD3-AS1-210	0.00473958	0.121119	0.173106	2.5217e-35	6.92576e-34	15	15	15	chr3	9426948	9440263	13316	-	GRCh37
10	17683283	ENST00000563601	STAM-AS1-201	transcript	AMD	Brain._DLPFC_PEC	Brain: DLPFC (PEC) :: Homogenate :: All transcripts :: EpiXcan	-0.122274	0.902682	1	0.986513	1	ENSG00000260589	RP11-390B4.5	ENST00000563601	STAM-AS1-201	-0.0295447	0.00978565	0.0125377	0.00161948	0.00667385	19	19	19	chr10	17683283	17685877	2595	-	GRCh37
22	50989541	ENST00000406915	SYCE3-202	mRNA	AMD	Brain._DLPFC_PEC	Brain: DLPFC (PEC) :: Homogenate :: All transcripts :: EpiXcan	0.122258	0.902694	1	0.986513	1	ENSG00000217442	SYCE3	ENST00000406915	SYCE3-202	0.00598709	0.123121	0.188774	2.33082e-39	7.31277e-38	4	4	4	chr22	50989541	51001334	11794	-	GRCh37
12	6602545	ENST00000315579	NCAPD2-201	mRNA	AMD	Brain._DLPFC_PEC	Brain: DLPFC (PEC) :: Homogenate :: All transcripts :: EpiXcan	-0.122234	0.902713	1	0.986513	1	ENSG00000010292	NCAPD2	ENST00000315579	NCAPD2-201	-0.016607	0.0105078	0.035455	8.42839e-08	5.63255e-07	11	11	11	chr12	6602545	6641121	38577	+	GRCh37
9	95947225	ENST00000432730	WNK2-205	mRNA	AMD	Brain._DLPFC_PEC	Brain: DLPFC (PEC) :: Homogenate :: All transcripts :: EpiXcan	-0.122181	0.902755	1	0.986513	1	ENSG00000165238	WNK2	ENST00000432730	WNK2-205	-0.0101323	0.0452376	0.0382789	2.75131e-08	1.92703e-07	44	45	45	chr9	95947225	96081486	134262	+	GRCh37
6	36935917	ENST00000373616	MTCH1-201	mRNA	AMD	Brain._DLPFC_PEC	Brain: DLPFC (PEC) :: Homogenate :: All transcripts :: EpiXcan	-0.122161	0.902771	1	0.986513	1	ENSG00000137409	MTCH1	ENST00000373616	MTCH1-201	-0.0068872	0.0295167	0.0202716	5.94462e-05	0.000293589	27	27	27	chr6	36935917	36954074	18158	-	GRCh37
14	91526677	ENSG00000133943	C14orf159	gene	AMD	Brain._DLPFC_PEC	Brain: DLPFC (PEC) :: Homogenate :: All transcripts :: EpiXcan	0.122119	0.902805	1	0.986519	1	ENSG00000133943	C14orf159			0.00893185	0.0790207	0.0611377	2.19354e-14	8.90108e-14	67	68	68	chr14	91526677	91691976	165300	+	GRCh37
2	99785726	ENST00000289359	MITD1-201	mRNA	AMD	Brain._DLPFC_PEC	Brain: DLPFC (PEC) :: Homogenate :: All transcripts :: EpiXcan	0.122012	0.90289	1	0.986531	1	ENSG00000158411	MITD1	ENST00000289359	MITD1-201	0.0141279	0.0142052	0.0308117	6.63984e-07	4.06862e-06	9	9	9	chr2	99785726	99797521	11796	-	GRCh37
15	42131011	ENST00000458483	PLA2G4B-202	mRNA	AMD	Brain._DLPFC_PEC	Brain: DLPFC (PEC) :: Homogenate :: All transcripts :: EpiXcan	-0.121988	0.902908	1	0.986531	1	ENSG00000243708	PLA2G4B	ENST00000458483	PLA2G4B-202	-0.0127634	0.024913	0.0320217	4.00306e-07	2.50814e-06	20	20	20	chr15	42131011	42140345	9335	+	GRCh37
19	51515995	ENSG00000129451	KLK10	gene	AMD	Brain._DLPFC_PEC	Brain: DLPFC (PEC) :: Homogenate :: All transcripts :: EpiXcan	-0.121973	0.902921	1	0.986531	1	ENSG00000129451	KLK10			-0.00532993	0.0751731	0.10845	4.73103e-25	2.91971e-24	22	22	22	chr19	51515995	51523431	7437	-	GRCh37
18	52889562	ENST00000354452	TCF4-201	mRNA	AMD	Brain._DLPFC_PEC	Brain: DLPFC (PEC) :: Homogenate :: All transcripts :: EpiXcan	0.121961	0.90293	1	0.986531	1	ENSG00000196628	TCF4	ENST00000354452	TCF4-201	0.00791286	0.0366319	0.0440085	2.26669e-09	1.73639e-08	22	22	22	chr18	52889562	53255860	366299	-	GRCh37
11	124932963	ENSG00000134955	SLC37A2	gene	AMD	Brain._DLPFC_PEC	Brain: DLPFC (PEC) :: Homogenate :: All transcripts :: EpiXcan	-0.1218	0.903057	1	0.986594	1	ENSG00000134955	SLC37A2			-0.0245788	0.013004	0.0223409	5.16113e-06	1.29023e-05	21	22	22	chr11	124932963	124959131	26169	+	GRCh37
11	114310157	ENST00000544010	REXO2-215	aberrant_processed_transcript	AMD	Brain._DLPFC_PEC	Brain: DLPFC (PEC) :: Homogenate :: All transcripts :: EpiXcan	0.121757	0.903092	1	0.986594	1	ENSG00000076043	REXO2	ENST00000544010	REXO2-215	0.0193113	0.0290433	0.0500286	1.48123e-10	1.24514e-09	13	14	14	chr11	114310157	114315100	4944	+	GRCh37
16	47495237	ENST00000299167	PHKB-201	mRNA	AMD	Brain._DLPFC_PEC	Brain: DLPFC (PEC) :: Homogenate :: All transcripts :: EpiXcan	0.121743	0.903103	1	0.986594	1	ENSG00000102893	PHKB	ENST00000299167	PHKB-201	0.023316	0.0249258	0.0243207	1.04676e-05	5.64891e-05	23	23	23	chr16	47495237	47735434	240198	+	GRCh37
6	124125286	ENST00000368417	NKAIN2-202	mRNA	AMD	Brain._DLPFC_PEC	Brain: DLPFC (PEC) :: Homogenate :: All transcripts :: EpiXcan	0.121739	0.903105	1	0.986594	1	ENSG00000188580	NKAIN2	ENST00000368417	NKAIN2-202	0.00843447	0.00681702	0.0113248	0.0027663	0.0110683	12	12	12	chr6	124125286	125146803	1021518	+	GRCh37
7	105517267	ENST00000470188	CDHR3-207	processed_transcript	AMD	Brain._DLPFC_PEC	Brain: DLPFC (PEC) :: Homogenate :: All transcripts :: EpiXcan	0.121707	0.903131	1	0.986594	1	ENSG00000128536	CDHR3	ENST00000470188	CDHR3-207	0.00955274	0.024049	0.0341315	1.63814e-07	1.06753e-06	24	24	24	chr7	105517267	105672911	155645	+	GRCh37
4	17461884	ENSG00000151552	QDPR	gene	AMD	Brain._DLPFC_PEC	Brain: DLPFC (PEC) :: Homogenate :: All transcripts :: EpiXcan	0.121635	0.903188	1	0.986602	1	ENSG00000151552	QDPR			0.00578747	0.0959021	0.128467	8.74612e-30	6.31333e-29	26	26	26	chr4	17461884	17513857	51974	-	GRCh37
12	56435637	ENSG00000197728	RPS26	gene	AMD	Brain._DLPFC_PEC	Brain: DLPFC (PEC) :: Homogenate :: All transcripts :: EpiXcan	0.121612	0.903207	1	0.986602	1	ENSG00000197728	RPS26			0.00327628	0.246956	0.302394	6.85762e-78	1.55191e-76	19	20	20	chr12	56435637	56438116	2480	+	GRCh37
7	156461646	ENST00000430825	LMBR1-206	processed_transcript	AMD	Brain._DLPFC_PEC	Brain: DLPFC (PEC) :: Homogenate :: All transcripts :: EpiXcan	-0.121588	0.903225	1	0.986602	1	ENSG00000105983	LMBR1	ENST00000430825	LMBR1-206	-0.00579943	0.0400337	0.0821312	1.26361e-16	1.56781e-15	18	18	18	chr7	156461646	156474787	13142	-	GRCh37
5	82345195	ENSG00000271862	AC104118.1	lincRNA_gene	AMD	Brain._DLPFC_PEC	Brain: DLPFC (PEC) :: Homogenate :: All transcripts :: EpiXcan	0.121404	0.903371	1	0.98673	1	ENSG00000271862	AC104118.1			0.00325775	0.18332	0.211253	4.58175e-51	5.8918e-50	43	45	45	chr5	82345195	82346783	1589	-	GRCh37
1	6684926	ENST00000054650	THAP3-201	mRNA	AMD	Brain._DLPFC_PEC	Brain: DLPFC (PEC) :: Homogenate :: All transcripts :: EpiXcan	-0.121223	0.903514	1	0.986826	1	ENSG00000041988	THAP3	ENST00000054650	THAP3-201	0.00784987	0.0467616	0.0359995	5.60361e-08	3.81033e-07	52	52	52	chr1	6684926	6693625	8700	+	GRCh37
11	10772534	ENST00000361367	CTR9-201	mRNA	AMD	Brain._DLPFC_PEC	Brain: DLPFC (PEC) :: Homogenate :: All transcripts :: EpiXcan	-0.121191	0.90354	1	0.986826	1	ENSG00000198730	CTR9	ENST00000361367	CTR9-201	-0.00809851	0.0296734	0.0250696	7.97703e-06	4.35661e-05	43	44	44	chr11	10772534	10801290	28757	+	GRCh37
13	41303440	ENST00000323563	MRPS31-201	mRNA	AMD	Brain._DLPFC_PEC	Brain: DLPFC (PEC) :: Homogenate :: All transcripts :: EpiXcan	-0.121154	0.903569	1	0.986826	1	ENSG00000102738	MRPS31	ENST00000323563	MRPS31-201	-0.0123001	0.016761	0.0182347	0.000143378	0.000676505	22	22	22	chr13	41303440	41345309	41870	-	GRCh37
19	4183351	ENSG00000089847	ANKRD24	gene	AMD	Brain._DLPFC_PEC	Brain: DLPFC (PEC) :: Homogenate :: All transcripts :: EpiXcan	0.121145	0.903576	1	0.986826	1	ENSG00000089847	ANKRD24			0.0115086	0.0639301	0.0574557	1.14755e-13	4.49481e-13	68	68	68	chr19	4183351	4224811	41461	+	GRCh37
12	121016567	ENSG00000167272	POP5	gene	AMD	Brain._DLPFC_PEC	Brain: DLPFC (PEC) :: Homogenate :: All transcripts :: EpiXcan	0.121113	0.903602	1	0.986826	1	ENSG00000167272	POP5			0.00490998	0.147745	0.174066	3.74176e-41	3.80549e-40	46	46	46	chr12	121016567	121019201	2635	-	GRCh37
10	104176467	ENST00000492902	PSD-208	processed_transcript	AMD	Brain._DLPFC_PEC	Brain: DLPFC (PEC) :: Homogenate :: All transcripts :: EpiXcan	-0.120958	0.903725	1	0.986929	1	ENSG00000059915	PSD	ENST00000492902	PSD-208	-0.0345178	0.00926727	0.0135667	0.00100866	0.00427374	20	21	21	chr10	104176467	104181296	4830	-	GRCh37
20	13765653	ENST00000378081	NDUFAF5-201	NMD_transcript_variant	AMD	Brain._DLPFC_PEC	Brain: DLPFC (PEC) :: Homogenate :: All transcripts :: EpiXcan	-0.120858	0.903803	1	0.986946	1	ENSG00000101247	NDUFAF5	ENST00000378081	NDUFAF5-201	0.00540699	0.0110499	0.0248124	8.08295e-06	4.41228e-05	29	29	29	chr20	13765653	13799067	33415	+	GRCh37
19	18303992	ENSG00000254858	MPV17L2	gene	AMD	Brain._DLPFC_PEC	Brain: DLPFC (PEC) :: Homogenate :: All transcripts :: EpiXcan	-0.120852	0.903808	1	0.986946	1	ENSG00000254858	MPV17L2			-0.0228188	0.00845942	0.0190081	2.51952e-05	5.96885e-05	13	13	13	chr19	18303992	18307758	3767	+	GRCh37
2	9546790	ENST00000359712	ITGB1BP1-203	mRNA	AMD	Brain._DLPFC_PEC	Brain: DLPFC (PEC) :: Homogenate :: All transcripts :: EpiXcan	-0.120829	0.903826	1	0.986946	1	ENSG00000119185	ITGB1BP1	ENST00000359712	ITGB1BP1-203	-0.0191564	0.0286222	0.0456004	1.25257e-09	9.79342e-09	23	24	24	chr2	9546790	9563379	16590	-	GRCh37
8	87566205	ENSG00000170289	CNGB3	gene	AMD	Brain._DLPFC_PEC	Brain: DLPFC (PEC) :: Homogenate :: All transcripts :: EpiXcan	-0.12079	0.903857	1	0.986948	1	ENSG00000170289	CNGB3			-0.00519993	0.0654788	0.107486	5.85716e-25	3.60087e-24	19	19	19	chr8	87566205	87755903	189699	-	GRCh37
1	51860091	ENST00000478657	EPS15-207	aberrant_processed_transcript	AMD	Brain._DLPFC_PEC	Brain: DLPFC (PEC) :: Homogenate :: All transcripts :: EpiXcan	0.12073	0.903905	1	0.986949	1	ENSG00000085832	EPS15	ENST00000478657	EPS15-207	0.00915964	0.0372571	0.0614305	1.33844e-12	1.30015e-11	5	5	5	chr1	51860091	51866871	6781	-	GRCh37
1	46769303	ENST00000311672	UQCRH-201	mRNA	AMD	Brain._DLPFC_PEC	Brain: DLPFC (PEC) :: Homogenate :: All transcripts :: EpiXcan	0.120715	0.903917	1	0.986949	1	ENSG00000173660	UQCRH	ENST00000311672	UQCRH-201	0.0041368	0.143695	0.217512	1.48399e-45	5.75418e-44	2	2	2	chr1	46769303	46782448	13146	+	GRCh37
6	35436185	ENST00000467020	RPL10A-203	processed_transcript	AMD	Brain._DLPFC_PEC	Brain: DLPFC (PEC) :: Homogenate :: All transcripts :: EpiXcan	0.120681	0.903944	1	0.986949	1	ENSG00000198755	RPL10A	ENST00000467020	RPL10A-203	0.000946426	0.121473	0.139203	4.06907e-28	8.47493e-27	35	39	39	chr6	35436185	35438562	2378	+	GRCh37
17	43971748	ENST00000340799	MAPT-203	mRNA	AMD	Brain._DLPFC_PEC	Brain: DLPFC (PEC) :: Homogenate :: All transcripts :: EpiXcan	-0.120568	0.904033	1	0.987015	1	ENSG00000186868	MAPT	ENST00000340799	MAPT-203	-0.022512	0.005421	0.341621	4.64382e-79	4.39111e-77	6	38	38	chr17	43971748	44105700	133953	+	GRCh37
9	99855976	ENST00000411675	VN1R51P-201	processed_pseudogene	AMD	Brain._DLPFC_PEC	Brain: DLPFC (PEC) :: Homogenate :: All transcripts :: EpiXcan	-0.120466	0.904114	1	0.987041	1	ENSG00000228038	VN1R51P	ENST00000411675	VN1R51P-201	-0.00329954	0.269444	0.294059	6.27164e-65	4.16547e-63	55	55	55	chr9	99855976	99856920	945	-	GRCh37
9	135251008	ENSG00000125482	TTF1	gene	AMD	Brain._DLPFC_PEC	Brain: DLPFC (PEC) :: Homogenate :: All transcripts :: EpiXcan	0.120466	0.904114	1	0.987041	1	ENSG00000125482	TTF1			0.00831326	0.0361794	0.0679234	7.0945e-16	3.08819e-15	12	12	12	chr9	135251008	135282209	31202	-	GRCh37
1	212113743	ENST00000366994	INTS7-203	mRNA	AMD	Brain._DLPFC_PEC	Brain: DLPFC (PEC) :: Homogenate :: All transcripts :: EpiXcan	-0.120413	0.904156	1	0.987055	1	ENSG00000143493	INTS7	ENST00000366994	INTS7-203	-0.0122857	0.0179858	0.0356655	7.15066e-08	4.81132e-07	17	17	17	chr1	212113743	212208884	95142	-	GRCh37
7	95053476	ENST00000469716	PON2-207	aberrant_processed_transcript	AMD	Brain._DLPFC_PEC	Brain: DLPFC (PEC) :: Homogenate :: All transcripts :: EpiXcan	0.120321	0.904229	1	0.987062	1	ENSG00000105854	PON2	ENST00000469716	PON2-207	0.00445893	0.100228	0.0404051	9.87724e-09	7.18028e-08	92	93	93	chr7	95053476	95064340	10865	-	GRCh37
7	86780739	ENSG00000224046	AC005076.1	gene	AMD	Brain._DLPFC_PEC	Brain: DLPFC (PEC) :: Homogenate :: All transcripts :: EpiXcan	-0.120302	0.904244	1	0.987062	1	ENSG00000224046	AC005076.1			-0.00540549	0.0888335	0.137399	1.89112e-32	1.49041e-31	9	9	9	chr7	86780739	86781736	998	-	GRCh37
7	130126012	ENSG00000106484	MEST	gene	AMD	Brain._DLPFC_PEC	Brain: DLPFC (PEC) :: Homogenate :: All transcripts :: EpiXcan	-0.120297	0.904248	1	0.987062	1	ENSG00000106484	MEST			-0.0213209	0.00561062	0.0165886	9.24677e-05	0.000209553	8	8	8	chr7	130126012	130146133	20122	+	GRCh37
9	129243092	ENST00000485886	MVB12B-204	processed_transcript	AMD	Brain._DLPFC_PEC	Brain: DLPFC (PEC) :: Homogenate :: All transcripts :: EpiXcan	-0.120258	0.904279	1	0.987065	1	ENSG00000196814	MVB12B	ENST00000485886	MVB12B-204	-0.00773055	0.0879647	0.076128	1.33103e-15	1.56241e-14	77	77	77	chr9	129243092	129269320	26229	+	GRCh37
17	75524207	ENST00000592572	AC021683.3-202	lincRNA	AMD	Brain._DLPFC_PEC	Brain: DLPFC (PEC) :: Homogenate :: All transcripts :: EpiXcan	-0.120045	0.904448	1	0.98715	1	ENSG00000267665	RP11-13K12.2	ENST00000592572	AC021683.3-202	-0.0118286	0.0802016	0.0590988	3.39056e-12	3.20742e-11	69	73	73	chr17	75524207	75532674	8468	+	GRCh37
8	99207919	ENST00000521820	NIPAL2-206	aberrant_processed_transcript	AMD	Brain._DLPFC_PEC	Brain: DLPFC (PEC) :: Homogenate :: All transcripts :: EpiXcan	-0.120035	0.904456	1	0.98715	1	ENSG00000104361	NIPAL2	ENST00000521820	NIPAL2-206	-0.0111471	0.0381529	0.090854	2.46988e-18	3.35429e-17	11	11	11	chr8	99207919	99217404	9486	-	GRCh37
12	120907686	ENST00000548342	DYNLL1-205	mRNA	AMD	Brain._DLPFC_PEC	Brain: DLPFC (PEC) :: Homogenate :: All transcripts :: EpiXcan	-0.119994	0.904488	1	0.98715	1	ENSG00000088986	DYNLL1	ENST00000548342	DYNLL1-205	-0.00581476	0.0822926	0.141067	1.23154e-28	2.62163e-27	21	23	23	chr12	120907686	120936040	28355	+	GRCh37
1	226249552	ENSG00000163041	H3F3A	gene	AMD	Brain._DLPFC_PEC	Brain: DLPFC (PEC) :: Homogenate :: All transcripts :: EpiXcan	0.11996	0.904514	1	0.98715	1	ENSG00000163041	H3F3A			0.00253983	0.385197	0.470153	9.38416e-142	6.86011e-140	20	20	20	chr1	226249552	226259702	10151	+	GRCh37
3	105085753	ENST00000306107	ALCAM-201	mRNA	AMD	Brain._DLPFC_PEC	Brain: DLPFC (PEC) :: Homogenate :: All transcripts :: EpiXcan	-0.119949	0.904524	1	0.98715	1	ENSG00000170017	ALCAM	ENST00000306107	ALCAM-201	-0.00640792	0.0148601	0.026548	4.06837e-06	2.29521e-05	25	25	25	chr3	105085753	105295744	209992	+	GRCh37
7	71244476	ENST00000329008	CALN1-201	mRNA	AMD	Brain._DLPFC_PEC	Brain: DLPFC (PEC) :: Homogenate :: All transcripts :: EpiXcan	0.119903	0.90456	1	0.98715	1	ENSG00000183166	CALN1	ENST00000329008	CALN1-201	0.0148692	0.0117574	0.0248474	8.44807e-06	4.6045e-05	8	11	11	chr7	71244476	71801980	557505	-	GRCh37
19	6426048	ENST00000597558	SLC25A41-203	NMD_transcript_variant	AMD	Brain._DLPFC_PEC	Brain: DLPFC (PEC) :: Homogenate :: All transcripts :: EpiXcan	-0.119868	0.904588	1	0.98715	1	ENSG00000181240	SLC25A41	ENST00000597558	SLC25A41-203	-0.0181295	0.0211106	0.019546	7.62193e-05	0.000371928	42	43	43	chr19	6426048	6433790	7743	-	GRCh37
17	61780192	ENST00000245865	STRADA-201	mRNA	AMD	Brain._DLPFC_PEC	Brain: DLPFC (PEC) :: Homogenate :: All transcripts :: EpiXcan	0.119862	0.904592	1	0.98715	1	ENSG00000266173	STRADA	ENST00000245865	STRADA-201	0.00851342	0.0456773	0.0652512	9.12556e-14	9.57184e-13	22	24	24	chr17	61780192	61819121	38930	-	GRCh37
14	40856762	ENSG00000258480	AL352977.2	lincRNA_gene	AMD	Brain._DLPFC_PEC	Brain: DLPFC (PEC) :: Homogenate :: All transcripts :: EpiXcan	-0.119833	0.904615	1	0.98715	1	ENSG00000258480	AL352977.2			-0.0173988	0.0067318	0.0281997	2.7679e-07	7.5586e-07	24	24	24	chr14	40856762	40858344	1583	+	GRCh37
5	154198054	ENST00000423554	FAXDC2-202	aberrant_processed_transcript	AMD	Brain._DLPFC_PEC	Brain: DLPFC (PEC) :: Homogenate :: All transcripts :: EpiXcan	0.119734	0.904694	1	0.987157	1	ENSG00000170271	FAXDC2	ENST00000423554	FAXDC2-202	0.00411834	0.13106	0.134373	2.71326e-27	5.47853e-26	38	38	38	chr5	154198054	154230169	32116	-	GRCh37
13	48504290	ENST00000566385	LINC00562-201	lincRNA	AMD	Brain._DLPFC_PEC	Brain: DLPFC (PEC) :: Homogenate :: All transcripts :: EpiXcan	-0.119678	0.904738	1	0.987157	1	ENSG00000260388	LINC00562	ENST00000566385	LINC00562-201	0.00891978	0.0120433	0.0332646	2.01541e-07	1.30094e-06	9	9	9	chr13	48504290	48506757	2468	-	GRCh37
9	104149915	ENSG00000136897	MRPL50	gene	AMD	Brain._DLPFC_PEC	Brain: DLPFC (PEC) :: Homogenate :: All transcripts :: EpiXcan	-0.119653	0.904758	1	0.987157	1	ENSG00000136897	MRPL50			-0.00384472	0.182831	0.20171	2.3177e-48	2.80965e-47	131	135	135	chr9	104149915	104160896	10982	-	GRCh37
11	10533470	ENST00000534281	RNF141-205	aberrant_processed_transcript	AMD	Brain._DLPFC_PEC	Brain: DLPFC (PEC) :: Homogenate :: All transcripts :: EpiXcan	-0.119608	0.904794	1	0.987157	1	ENSG00000110315	RNF141	ENST00000534281	RNF141-205	-0.00195876	0.2552	0.285691	3.28523e-63	2.07318e-61	90	91	91	chr11	10533470	10539287	5818	-	GRCh37
11	68080077	ENST00000294304	LRP5-201	mRNA	AMD	Brain._DLPFC_PEC	Brain: DLPFC (PEC) :: Homogenate :: All transcripts :: EpiXcan	0.11958	0.904816	1	0.987157	1	ENSG00000162337	LRP5	ENST00000294304	LRP5-201	0.049648	0.0126721	0.0160129	0.000343989	0.00154764	16	16	16	chr11	68080077	68216743	136667	+	GRCh37
7	76091044	ENST00000430490	DTX2-206	mRNA	AMD	Brain._DLPFC_PEC	Brain: DLPFC (PEC) :: Homogenate :: All transcripts :: EpiXcan	0.119504	0.904876	1	0.987157	1	ENSG00000091073	DTX2	ENST00000430490	DTX2-206	0.0319244	0.00589484	0.010863	0.00329434	0.0130363	10	10	10	chr7	76091044	76135308	44265	+	GRCh37
4	154178555	ENST00000482578	TRIM2-207	aberrant_processed_transcript	AMD	Brain._DLPFC_PEC	Brain: DLPFC (PEC) :: Homogenate :: All transcripts :: EpiXcan	-0.119502	0.904878	1	0.987157	1	ENSG00000109654	TRIM2	ENST00000482578	TRIM2-207	-0.030983	0.00426492	0.0126059	0.00157463	0.00650023	6	6	6	chr4	154178555	154197420	18866	+	GRCh37
1	35932209	ENST00000478463	KIAA0319L-215	NMD_transcript_variant	AMD	Brain._DLPFC_PEC	Brain: DLPFC (PEC) :: Homogenate :: All transcripts :: EpiXcan	0.119497	0.904882	1	0.987157	1	ENSG00000142687	KIAA0319L	ENST00000478463	KIAA0319L-215	0.0193997	0.00873295	0.0128954	0.00138763	0.00577238	12	12	12	chr1	35932209	36023006	90798	-	GRCh37
17	74270130	ENSG00000129646	QRICH2	gene	AMD	Brain._DLPFC_PEC	Brain: DLPFC (PEC) :: Homogenate :: All transcripts :: EpiXcan	0.119467	0.904905	1	0.987157	1	ENSG00000129646	QRICH2			0.00307446	0.28953	0.377336	8.30011e-104	3.214e-102	22	22	22	chr17	74270130	74303761	33632	-	GRCh37
5	149409880	ENST00000513318	HMGXB3-204	aberrant_processed_transcript	AMD	Brain._DLPFC_PEC	Brain: DLPFC (PEC) :: Homogenate :: All transcripts :: EpiXcan	0.119434	0.904931	1	0.987157	1	ENSG00000113716	HMGXB3	ENST00000513318	HMGXB3-204	0.0177006	0.00876105	0.0208079	4.5875e-05	0.000229689	8	8	8	chr5	149409880	149420386	10507	+	GRCh37
5	173137443	ENST00000521128	LINC01484-203	lincRNA	AMD	Brain._DLPFC_PEC	Brain: DLPFC (PEC) :: Homogenate :: All transcripts :: EpiXcan	0.119427	0.904937	1	0.987157	1	ENSG00000253686	CTB-43E15.3	ENST00000521128	LINC01484-203	0.0260306	0.02192	0.0412132	7.81156e-09	5.72798e-08	17	18	18	chr5	173137443	173146695	9253	-	GRCh37
6	116783630	ENST00000368604	FAM26F-201	mRNA	AMD	Brain._DLPFC_PEC	Brain: DLPFC (PEC) :: Homogenate :: All transcripts :: EpiXcan	-0.11934	0.905006	1	0.987186	1	ENSG00000188820	FAM26F	ENST00000368604	FAM26F-201	-0.0230219	0.00463655	0.018067	0.000127947	0.000607383	2	2	2	chr6	116783630	116784931	1302	+	GRCh37
13	49063095	ENSG00000136161	RCBTB2	gene	AMD	Brain._DLPFC_PEC	Brain: DLPFC (PEC) :: Homogenate :: All transcripts :: EpiXcan	-0.119307	0.905032	1	0.987186	1	ENSG00000136161	RCBTB2			-0.0573019	0.00350673	0.0105724	0.00174976	0.00361614	3	3	3	chr13	49063095	49107369	44275	-	GRCh37
1	161169105	ENST00000367993	NDUFS2-201	mRNA	AMD	Brain._DLPFC_PEC	Brain: DLPFC (PEC) :: Homogenate :: All transcripts :: EpiXcan	0.119171	0.90514	1	0.987186	1	ENSG00000158864	NDUFS2	ENST00000367993	NDUFS2-201	0.00655308	0.0305805	0.0508169	1.29346e-10	1.09248e-09	28	28	28	chr1	161169105	161184185	15081	+	GRCh37
10	49782747	ENST00000491108	ARHGAP22-212	processed_transcript	AMD	Brain._DLPFC_PEC	Brain: DLPFC (PEC) :: Homogenate :: All transcripts :: EpiXcan	0.119142	0.905162	1	0.987186	1	ENSG00000128805	ARHGAP22	ENST00000491108	ARHGAP22-212	0.000894741	0.0467018	0.048615	2.66826e-10	2.2006e-09	37	37	37	chr10	49782747	49813000	30254	-	GRCh37
11	809647	ENST00000321153	RPLP2-201	mRNA	AMD	Brain._DLPFC_PEC	Brain: DLPFC (PEC) :: Homogenate :: All transcripts :: EpiXcan	-0.119075	0.905216	1	0.987186	1	ENSG00000177600	RPLP2	ENST00000321153	RPLP2-201	-0.00292122	0.324603	0.408857	3.90014e-101	5.97848e-99	18	18	18	chr11	809647	812875	3229	+	GRCh37
2	39988472	ENST00000510781	THUMPD2-205	NMD_transcript_variant	AMD	Brain._DLPFC_PEC	Brain: DLPFC (PEC) :: Homogenate :: All transcripts :: EpiXcan	-0.119071	0.905219	1	0.987186	1	ENSG00000138050	THUMPD2	ENST00000510781	THUMPD2-205	-0.0158146	0.0105304	0.0258674	4.7928e-06	2.68271e-05	6	6	6	chr2	39988472	40006292	17821	-	GRCh37
15	58901357	ENST00000470269	ADAM10-207	aberrant_processed_transcript	AMD	Brain._DLPFC_PEC	Brain: DLPFC (PEC) :: Homogenate :: All transcripts :: EpiXcan	-0.119044	0.90524	1	0.987186	1	ENSG00000137845	ADAM10	ENST00000470269	ADAM10-207	-0.0125705	0.0120771	0.0153221	0.0004757	0.00210002	12	13	13	chr15	58901357	58913709	12353	-	GRCh37
11	94279357	ENST00000537874	AP000943.3-202	transcript	AMD	Brain._DLPFC_PEC	Brain: DLPFC (PEC) :: Homogenate :: All transcripts :: EpiXcan	-0.119018	0.905261	1	0.987186	1	ENSG00000255929	RP11-867G2.8	ENST00000537874	AP000943.3-202	-0.0170837	0.0172848	0.0189153	0.000105259	0.000505233	37	37	37	chr11	94279357	94473521	194165	-	GRCh37
1	112533158	ENST00000438293	LINC01750-202	lincRNA	AMD	Brain._DLPFC_PEC	Brain: DLPFC (PEC) :: Homogenate :: All transcripts :: EpiXcan	-0.119017	0.905262	1	0.987186	1	ENSG00000231437	RP11-88H9.2	ENST00000438293	LINC01750-202	-0.00283958	0.31427	0.421104	1.43175e-105	2.41168e-103	17	17	17	chr1	112533158	112541464	8307	+	GRCh37
2	179609132	ENST00000360870	TTN-204	mRNA	AMD	Brain._DLPFC_PEC	Brain: DLPFC (PEC) :: Homogenate :: All transcripts :: EpiXcan	0.118977	0.905293	1	0.987186	1	ENSG00000155657	TTN	ENST00000360870	TTN-204	0.00320084	0.164789	0.209453	3.89445e-44	1.43235e-42	40	40	40	chr2	179609132	179672148	63017	-	GRCh37
1	174846578	ENST00000392064	RABGAP1L-208	mRNA	AMD	Brain._DLPFC_PEC	Brain: DLPFC (PEC) :: Homogenate :: All transcripts :: EpiXcan	-0.118973	0.905297	1	0.987186	1	ENSG00000152061	RABGAP1L	ENST00000392064	RABGAP1L-208	-0.00432142	0.0405686	0.027583	2.2674e-06	1.31329e-05	37	37	37	chr1	174846578	174964438	117861	+	GRCh37
2	110561649	ENST00000413468	RGPD5-204	NMD_transcript_variant	AMD	Brain._DLPFC_PEC	Brain: DLPFC (PEC) :: Homogenate :: All transcripts :: EpiXcan	0.118941	0.905322	1	0.987186	1	ENSG00000015568	RGPD5	ENST00000413468	RGPD5-204	-0.0028649	0.0373129	0.0586779	3.6358e-12	3.43099e-11	21	21	21	chr2	110561649	110593493	31845	+	GRCh37
9	15422702	ENST00000380821	SNAPC3-202	mRNA	AMD	Brain._DLPFC_PEC	Brain: DLPFC (PEC) :: Homogenate :: All transcripts :: EpiXcan	0.118898	0.905356	1	0.987186	1	ENSG00000164975	SNAPC3	ENST00000380821	SNAPC3-202	0.00932761	0.0558306	0.0934025	8.10888e-19	1.13018e-17	30	30	30	chr9	15422702	15464132	41431	+	GRCh37
1	204915736	ENSG00000229657	AL391822.1	pseudogene	AMD	Brain._DLPFC_PEC	Brain: DLPFC (PEC) :: Homogenate :: All transcripts :: EpiXcan	-0.118887	0.905365	1	0.987186	1	ENSG00000229657	AL391822.1			-0.0135455	0.0276442	0.0252212	1.3486e-06	3.50239e-06	39	39	39	chr1	204915736	204916297	562	+	GRCh37
9	97177491	ENST00000428393	MFSD14B-202	mRNA	AMD	Brain._DLPFC_PEC	Brain: DLPFC (PEC) :: Homogenate :: All transcripts :: EpiXcan	-0.11882	0.905418	1	0.987212	1	ENSG00000148110	HIATL1	ENST00000428393	MFSD14B-202	-0.0162263	0.00577062	0.0170366	0.000225954	0.00104064	4	4	4	chr9	97177491	97221803	44313	+	GRCh37
6	147163702	ENST00000427394	STXBP5-AS1-203	transcript	AMD	Brain._DLPFC_PEC	Brain: DLPFC (PEC) :: Homogenate :: All transcripts :: EpiXcan	-0.118776	0.905452	1	0.987213	1	ENSG00000233452	STXBP5-AS1	ENST00000427394	STXBP5-AS1-203	-0.0155365	0.0121921	0.0283809	1.53948e-06	9.08968e-06	2	2	2	chr6	147163702	147525676	361975	-	GRCh37
1	173837220	ENSG00000185278	ZBTB37	gene	AMD	Brain._DLPFC_PEC	Brain: DLPFC (PEC) :: Homogenate :: All transcripts :: EpiXcan	0.118748	0.905475	1	0.987213	1	ENSG00000185278	ZBTB37			0.0194116	0.00836517	0.0189126	2.53377e-05	6.00202e-05	6	6	6	chr1	173837220	173872687	35468	+	GRCh37
17	3413796	ENST00000381913	TRPV3-202	NMD_transcript_variant	AMD	Brain._DLPFC_PEC	Brain: DLPFC (PEC) :: Homogenate :: All transcripts :: EpiXcan	0.118679	0.90553	1	0.987231	1	ENSG00000167723	TRPV3	ENST00000381913	TRPV3-202	0.00438423	0.117256	0.141978	9.45603e-29	2.02322e-27	40	42	42	chr17	3413796	3438971	25176	-	GRCh37
10	135175984	ENSG00000127884	ECHS1	gene	AMD	Brain._DLPFC_PEC	Brain: DLPFC (PEC) :: Homogenate :: All transcripts :: EpiXcan	-0.118621	0.905575	1	0.987231	1	ENSG00000127884	ECHS1			-0.00349912	0.0642057	0.0537653	6.49353e-13	2.45687e-12	71	73	73	chr10	135175984	135187193	11210	-	GRCh37
2	85785707	ENST00000481541	GGCX-208	processed_transcript	AMD	Brain._DLPFC_PEC	Brain: DLPFC (PEC) :: Homogenate :: All transcripts :: EpiXcan	-0.118586	0.905603	1	0.987231	1	ENSG00000115486	GGCX	ENST00000481541	GGCX-208	-0.00514785	0.0205436	0.0172507	0.000216322	0.000998298	27	27	27	chr2	85785707	85788616	2910	-	GRCh37
17	78075396	ENST00000574376	GAA-208	processed_transcript	AMD	Brain._DLPFC_PEC	Brain: DLPFC (PEC) :: Homogenate :: All transcripts :: EpiXcan	0.118581	0.905607	1	0.987231	1	ENSG00000171298	GAA	ENST00000574376	GAA-208	0.00789315	0.0443703	0.102558	1.37997e-20	2.08789e-19	5	5	5	chr17	78075396	78076532	1137	+	GRCh37
12	99129200	ENST00000547776	ANKS1B-211	mRNA	AMD	Brain._DLPFC_PEC	Brain: DLPFC (PEC) :: Homogenate :: All transcripts :: EpiXcan	0.118513	0.905661	1	0.987248	1	ENSG00000185046	ANKS1B	ENST00000547776	ANKS1B-211	0.00790535	0.0272149	0.0625683	6.07794e-13	6.03442e-12	14	14	14	chr12	99129200	100378015	1248816	-	GRCh37
9	35490124	ENSG00000198853	RUSC2	gene	AMD	Brain._DLPFC_PEC	Brain: DLPFC (PEC) :: Homogenate :: All transcripts :: EpiXcan	-0.118452	0.905709	1	0.987248	1	ENSG00000198853	RUSC2			-0.0149911	0.0161381	0.0329965	2.98687e-08	8.6657e-08	22	22	22	chr9	35490124	35561895	71772	+	GRCh37
9	4711155	ENST00000381809	AK3-202	mRNA	AMD	Brain._DLPFC_PEC	Brain: DLPFC (PEC) :: Homogenate :: All transcripts :: EpiXcan	-0.118365	0.905778	1	0.987248	1	ENSG00000147853	AK3	ENST00000381809	AK3-202	-0.001022	0.157753	0.205197	1.4095e-42	4.89738e-41	53	53	53	chr9	4711155	4741318	30164	-	GRCh37
3	33318914	ENST00000484457	FBXL2-216	mRNA	AMD	Brain._DLPFC_PEC	Brain: DLPFC (PEC) :: Homogenate :: All transcripts :: EpiXcan	0.118329	0.905807	1	0.987248	1	ENSG00000153558	FBXL2	ENST00000484457	FBXL2-216	0.00596011	0.0879074	0.152016	5.25838e-31	1.22605e-29	9	9	9	chr3	33318914	33429584	110671	+	GRCh37
11	644233	ENSG00000177030	DEAF1	gene	AMD	Brain._DLPFC_PEC	Brain: DLPFC (PEC) :: Homogenate :: All transcripts :: EpiXcan	-0.118304	0.905827	1	0.987248	1	ENSG00000177030	DEAF1			-0.0119602	0.0194573	0.0461878	2.57077e-11	8.89903e-11	8	8	8	chr11	644233	706715	62483	-	GRCh37
11	103228971	ENST00000533197	DYNC2H1-209	mRNA	AMD	Brain._DLPFC_PEC	Brain: DLPFC (PEC) :: Homogenate :: All transcripts :: EpiXcan	-0.11825	0.90587	1	0.987248	1	ENSG00000187240	DYNC2H1	ENST00000533197	DYNC2H1-209	-0.0259273	0.0218457	0.0228593	1.97484e-05	0.000103241	48	48	48	chr11	103228971	103350073	121103	+	GRCh37
1	90033800	ENST00000439853	LRRC8B-203	mRNA	AMD	Brain._DLPFC_PEC	Brain: DLPFC (PEC) :: Homogenate :: All transcripts :: EpiXcan	0.118234	0.905882	1	0.987248	1	ENSG00000197147	LRRC8B	ENST00000439853	LRRC8B-203	-0.00128909	0.047043	0.0962393	2.3352e-19	3.33442e-18	11	11	11	chr1	90033800	90063418	29619	+	GRCh37
2	9983483	ENST00000263663	TAF1B-201	mRNA	AMD	Brain._DLPFC_PEC	Brain: DLPFC (PEC) :: Homogenate :: All transcripts :: EpiXcan	-0.118216	0.905897	1	0.987248	1	ENSG00000115750	TAF1B	ENST00000263663	TAF1B-201	-0.0115369	0.0266021	0.060232	2.29313e-12	2.19529e-11	8	8	8	chr2	9983483	10074545	91063	+	GRCh37
1	246853349	ENSG00000235021	AL591848.2	lincRNA_gene	AMD	Brain._DLPFC_PEC	Brain: DLPFC (PEC) :: Homogenate :: All transcripts :: EpiXcan	-0.118195	0.905913	1	0.987248	1	ENSG00000235021	AL591848.2			-0.00600228	0.0798951	0.120915	6.97118e-28	4.71998e-27	16	16	16	chr1	246853349	246855123	1775	+	GRCh37
19	32896449	ENSG00000178904	DPY19L3	gene	AMD	Brain._DLPFC_PEC	Brain: DLPFC (PEC) :: Homogenate :: All transcripts :: EpiXcan	0.118184	0.905922	1	0.987248	1	ENSG00000178904	DPY19L3			0.00538268	0.0834274	0.128787	5.90782e-30	4.28632e-29	20	20	20	chr19	32896449	32976801	80353	+	GRCh37
15	32885657	ENSG00000232653	GOLGA8N	gene	AMD	Brain._DLPFC_PEC	Brain: DLPFC (PEC) :: Homogenate :: All transcripts :: EpiXcan	-0.118159	0.905941	1	0.987248	1	ENSG00000232653	GOLGA8N			-0.00394137	0.250548	0.263918	4.72203e-66	8.46947e-65	80	81	81	chr15	32885657	32896179	10523	+	GRCh37
19	14492247	ENST00000357355	ADGRE5-202	mRNA	AMD	Brain._DLPFC_PEC	Brain: DLPFC (PEC) :: Homogenate :: All transcripts :: EpiXcan	-0.118128	0.905966	1	0.987248	1	ENSG00000123146	CD97	ENST00000357355	ADGRE5-202	-0.0233616	0.00903949	0.0186489	0.000117523	0.000560514	6	6	6	chr19	14492247	14519537	27291	+	GRCh37
19	19902620	ENST00000443905	ZNF506-201	mRNA	AMD	Brain._DLPFC_PEC	Brain: DLPFC (PEC) :: Homogenate :: All transcripts :: EpiXcan	0.118062	0.906018	1	0.987251	1	ENSG00000081665	ZNF506	ENST00000443905	ZNF506-201	0.0172498	0.00821172	0.0191343	9.18997e-05	0.000443752	6	7	7	chr19	19902620	19932560	29941	-	GRCh37
5	70196514	ENST00000354833	SERF1A-202	mRNA	AMD	Brain._DLPFC_PEC	Brain: DLPFC (PEC) :: Homogenate :: All transcripts :: EpiXcan	-0.117987	0.906078	1	0.987251	1	ENSG00000172058	SERF1A	ENST00000354833	SERF1A-202	0.000899026	0.247903	0.357393	1.85814e-83	1.90547e-81	21	27	27	chr5	70196514	70214357	17844	+	GRCh37
16	19079239	ENST00000544894	COQ7-202	mRNA	AMD	Brain._DLPFC_PEC	Brain: DLPFC (PEC) :: Homogenate :: All transcripts :: EpiXcan	-0.117967	0.906094	1	0.987251	1	ENSG00000167186	COQ7	ENST00000544894	COQ7-202	-0.0127002	0.0149577	0.0207175	4.84197e-05	0.000241856	14	14	14	chr16	19079239	19089626	10388	+	GRCh37
1	227165105	ENST00000485462	COQ8A-207	processed_transcript	AMD	Brain._DLPFC_PEC	Brain: DLPFC (PEC) :: Homogenate :: All transcripts :: EpiXcan	-0.117944	0.906112	1	0.987251	1	ENSG00000163050	ADCK3	ENST00000485462	COQ8A-207	-0.00663938	0.0716669	0.103352	6.53407e-21	1.00438e-19	16	16	16	chr1	227165105	227175245	10141	+	GRCh37
22	39214457	ENSG00000221890	NPTXR	gene	AMD	Brain._DLPFC_PEC	Brain: DLPFC (PEC) :: Homogenate :: All transcripts :: EpiXcan	0.11793	0.906123	1	0.987251	1	ENSG00000221890	NPTXR			0.0112818	0.0406633	0.0613225	2.16339e-14	8.78319e-14	25	25	25	chr22	39214457	39239987	25531	-	GRCh37
5	80533647	ENST00000501927	CKMT2-AS1-202	transcript	AMD	Brain._DLPFC_PEC	Brain: DLPFC (PEC) :: Homogenate :: All transcripts :: EpiXcan	0.117867	0.906173	1	0.987251	1	ENSG00000247572	CKMT2-AS1	ENST00000501927	CKMT2-AS1-202	0.00531104	0.114586	0.131212	1.07816e-26	2.12468e-25	36	36	36	chr5	80533647	80597374	63728	-	GRCh37
17	46970127	ENSG00000159199	ATP5G1	gene	AMD	Brain._DLPFC_PEC	Brain: DLPFC (PEC) :: Homogenate :: All transcripts :: EpiXcan	-0.117849	0.906187	1	0.987251	1	ENSG00000159199	ATP5G1			-0.00632559	0.0701227	0.103182	6.68448e-24	3.96695e-23	8	8	8	chr17	46970127	46973233	3107	+	GRCh37
1	169764220	ENST00000459772	C1orf112-204	processed_transcript	AMD	Brain._DLPFC_PEC	Brain: DLPFC (PEC) :: Homogenate :: All transcripts :: EpiXcan	0.117815	0.906215	1	0.987251	1	ENSG00000000460	C1orf112	ENST00000459772	C1orf112-204	0.0159435	0.0101245	0.0247617	6.572e-06	3.62433e-05	6	6	6	chr1	169764220	169823221	59002	+	GRCh37
1	11751786	ENSG00000162490	DRAXIN	gene	AMD	Brain._DLPFC_PEC	Brain: DLPFC (PEC) :: Homogenate :: All transcripts :: EpiXcan	-0.117751	0.906265	1	0.987251	1	ENSG00000162490	DRAXIN			-0.00837016	0.0464584	0.0910465	2.99864e-21	1.60433e-20	5	5	5	chr1	11751786	11785914	34129	+	GRCh37
13	73331581	ENST00000377780	DIS3-202	mRNA	AMD	Brain._DLPFC_PEC	Brain: DLPFC (PEC) :: Homogenate :: All transcripts :: EpiXcan	-0.117732	0.90628	1	0.987251	1	ENSG00000083520	DIS3	ENST00000377780	DIS3-202	-0.00828145	0.0907179	0.107427	1.25068e-21	1.99194e-20	48	49	49	chr13	73331581	73356063	24483	-	GRCh37
2	113300042	ENST00000417433	POLR1B-204	mRNA	AMD	Brain._DLPFC_PEC	Brain: DLPFC (PEC) :: Homogenate :: All transcripts :: EpiXcan	-0.117719	0.90629	1	0.987251	1	ENSG00000125630	POLR1B	ENST00000417433	POLR1B-204	-0.00711317	0.0486554	0.0751431	2.00625e-15	2.32787e-14	12	12	12	chr2	113300042	113333872	33831	+	GRCh37
5	69803906	ENSG00000205565	RP11-497H16.6	pseudogene	AMD	Brain._DLPFC_PEC	Brain: DLPFC (PEC) :: Homogenate :: All transcripts :: EpiXcan	0.117678	0.906323	1	0.987251	1	ENSG00000205565	RP11-497H16.6			0.0173452	0.00758238	0.0123571	0.000737487	0.00156419	7	11	11	chr5	69803906	69808422	4517	+	GRCh37
4	156129781	ENSG00000185149	NPY2R	gene	AMD	Brain._DLPFC_PEC	Brain: DLPFC (PEC) :: Homogenate :: All transcripts :: EpiXcan	-0.117654	0.906342	1	0.987251	1	ENSG00000185149	NPY2R			-0.00319578	0.314064	0.384262	4.58164e-107	1.90237e-105	88	88	88	chr4	156129781	156138230	8450	+	GRCh37
12	80799774	ENSG00000139304	PTPRQ	gene	AMD	Brain._DLPFC_PEC	Brain: DLPFC (PEC) :: Homogenate :: All transcripts :: EpiXcan	-0.117562	0.906414	1	0.987299	1	ENSG00000139304	PTPRQ			-0.00324643	0.0810834	0.0867896	1.74433e-20	9.08269e-20	93	96	96	chr12	80799774	81072802	273029	+	GRCh37
9	100000731	ENSG00000254876	AL590705.5	processed_transcript	AMD	Brain._DLPFC_PEC	Brain: DLPFC (PEC) :: Homogenate :: All transcripts :: EpiXcan	-0.117508	0.906458	1	0.987315	1	ENSG00000254876	AL590705.5			-0.00307992	0.0126367	0.0212188	9.20037e-06	2.25744e-05	19	19	19	chr9	100000731	100059596	58866	+	GRCh37
1	94458393	ENSG00000198691	ABCA4	gene	AMD	Brain._DLPFC_PEC	Brain: DLPFC (PEC) :: Homogenate :: All transcripts :: EpiXcan	0.11727	0.906646	1	0.987443	1	ENSG00000198691	ABCA4			0.00534532	0.0232126	0.0477405	1.66972e-11	5.84281e-11	13	14	14	chr1	94458393	94586688	128296	-	GRCh37
17	80376549	ENST00000580235	HEXDC-208	mRNA	AMD	Brain._DLPFC_PEC	Brain: DLPFC (PEC) :: Homogenate :: All transcripts :: EpiXcan	0.117269	0.906647	1	0.987443	1	ENSG00000169660	HEXDC	ENST00000580235	HEXDC-208	0.0148012	0.0328511	0.0235363	1.27027e-05	6.79508e-05	43	43	43	chr17	80376549	80393746	17198	+	GRCh37
17	79008948	ENST00000576470	BAIAP2-227	aberrant_processed_transcript	AMD	Brain._DLPFC_PEC	Brain: DLPFC (PEC) :: Homogenate :: All transcripts :: EpiXcan	-0.117251	0.906661	1	0.987443	1	ENSG00000175866	BAIAP2	ENST00000576470	BAIAP2-227	-0.0101824	0.0209601	0.0335973	1.46368e-07	9.57781e-07	17	17	17	chr17	79008948	79058900	49953	+	GRCh37
7	44924552	ENST00000608450	AC004854.2-201	transcript	AMD	Brain._DLPFC_PEC	Brain: DLPFC (PEC) :: Homogenate :: All transcripts :: EpiXcan	-0.117168	0.906727	1	0.987456	1	ENSG00000272768	RP4-673M15.1	ENST00000608450	AC004854.2-201	-0.0183745	0.00803701	0.0210178	4.20958e-05	0.000211712	6	6	6	chr7	44924552	44925992	1441	+	GRCh37
4	5016313	ENST00000307746	CYTL1-201	mRNA	AMD	Brain._DLPFC_PEC	Brain: DLPFC (PEC) :: Homogenate :: All transcripts :: EpiXcan	-0.117126	0.906761	1	0.987456	1	ENSG00000170891	CYTL1	ENST00000307746	CYTL1-201	-0.00243235	0.04105	0.0569076	9.57134e-12	8.77333e-11	41	41	41	chr4	5016313	5021199	4887	-	GRCh37
3	114033348	ENSG00000259976	AC093010.3	lincRNA_gene	AMD	Brain._DLPFC_PEC	Brain: DLPFC (PEC) :: Homogenate :: All transcripts :: EpiXcan	0.117112	0.906771	1	0.987456	1	ENSG00000259976	AC093010.3			0.0103886	0.0466016	0.0690168	3.64088e-16	1.60337e-15	39	39	39	chr3	114033348	114035026	1679	-	GRCh37
3	43120724	ENST00000441964	POMGNT2-202	mRNA	AMD	Brain._DLPFC_PEC	Brain: DLPFC (PEC) :: Homogenate :: All transcripts :: EpiXcan	0.117088	0.90679	1	0.987456	1	ENSG00000144647	POMGNT2	ENST00000441964	POMGNT2-202	0.0175969	0.00682603	0.0223943	2.29328e-05	0.000118983	4	4	4	chr3	43120724	43147431	26708	-	GRCh37
20	1645929	ENST00000340424	SIRPB3P-201	pseudogene	AMD	Brain._DLPFC_PEC	Brain: DLPFC (PEC) :: Homogenate :: All transcripts :: EpiXcan	-0.117025	0.90684	1	0.987456	1	ENSG00000223750	SIRPB3P	ENST00000340424	SIRPB3P-201	-0.0263967	0.0172611	0.0213504	3.61637e-05	0.00018344	34	35	35	chr20	1645929	1688846	42918	-	GRCh37
19	34286838	ENSG00000153885	KCTD15	gene	AMD	Brain._DLPFC_PEC	Brain: DLPFC (PEC) :: Homogenate :: All transcripts :: EpiXcan	0.117019	0.906845	1	0.987456	1	ENSG00000153885	KCTD15			0.00341957	0.195021	0.259327	1.1691e-64	2.03048e-63	44	47	47	chr19	34286838	34306668	19831	+	GRCh37
17	1646320	ENST00000382061	SERPINF2-202	mRNA	AMD	Brain._DLPFC_PEC	Brain: DLPFC (PEC) :: Homogenate :: All transcripts :: EpiXcan	-0.116965	0.906888	1	0.987471	1	ENSG00000167711	SERPINF2	ENST00000382061	SERPINF2-202	-0.0293197	0.00352319	0.0129723	0.00131178	0.00547406	5	5	5	chr17	1646320	1658562	12243	+	GRCh37
11	117857063	ENSG00000110324	IL10RA	gene	AMD	Brain._DLPFC_PEC	Brain: DLPFC (PEC) :: Homogenate :: All transcripts :: EpiXcan	0.116878	0.906956	1	0.987494	1	ENSG00000110324	IL10RA			0.00464825	0.0105191	0.0111903	0.00131092	0.00273191	22	23	23	chr11	117857063	117872196	15134	+	GRCh37
8	103255837	ENST00000499653	UBR5-AS1-201	transcript	AMD	Brain._DLPFC_PEC	Brain: DLPFC (PEC) :: Homogenate :: All transcripts :: EpiXcan	0.116845	0.906983	1	0.987494	1	ENSG00000246263	KB-431C1.4	ENST00000499653	UBR5-AS1-201	0.0103023	0.0826783	0.0605233	1.80632e-12	1.74053e-11	111	111	111	chr8	103255837	103265561	9725	+	GRCh37
7	149944302	ENST00000539352	ACTR3C-205	mRNA	AMD	Brain._DLPFC_PEC	Brain: DLPFC (PEC) :: Homogenate :: All transcripts :: EpiXcan	-0.116829	0.906996	1	0.987494	1	ENSG00000106526	ACTR3C	ENST00000539352	ACTR3C-205	-0.00555529	0.0892407	0.123676	8.22726e-25	1.50298e-23	23	23	23	chr7	149944302	150020758	76457	-	GRCh37
22	50683871	ENST00000498366	HDAC10-221	processed_transcript	AMD	Brain._DLPFC_PEC	Brain: DLPFC (PEC) :: Homogenate :: All transcripts :: EpiXcan	0.116768	0.907044	1	0.987501	1	ENSG00000100429	HDAC10	ENST00000498366	HDAC10-221	0.0421069	0.00286949	0.0123698	0.0017265	0.00709309	3	3	3	chr22	50683871	50689795	5925	-	GRCh37
19	18390829	ENST00000600972	JUND-202	mRNA	AMD	Brain._DLPFC_PEC	Brain: DLPFC (PEC) :: Homogenate :: All transcripts :: EpiXcan	-0.1167	0.907098	1	0.987501	1	ENSG00000130522	JUND	ENST00000600972	JUND-202	-0.00716372	0.0558499	0.0863055	1.72332e-17	2.23817e-16	18	18	18	chr19	18390829	18391739	911	-	GRCh37
19	12936292	ENST00000592204	RTBDN-213	mRNA	AMD	Brain._DLPFC_PEC	Brain: DLPFC (PEC) :: Homogenate :: All transcripts :: EpiXcan	-0.116683	0.907111	1	0.987501	1	ENSG00000132026	RTBDN	ENST00000592204	RTBDN-213	-0.0188954	0.00875258	0.0263467	4.01366e-06	2.26622e-05	3	3	3	chr19	12936292	12945390	9099	-	GRCh37
8	145137493	ENSG00000197858	GPAA1	gene	AMD	Brain._DLPFC_PEC	Brain: DLPFC (PEC) :: Homogenate :: All transcripts :: EpiXcan	0.116677	0.907116	1	0.987501	1	ENSG00000197858	GPAA1			0.0144474	0.0156844	0.0208701	1.09426e-05	2.66727e-05	13	13	13	chr8	145137493	145141119	3627	+	GRCh37
13	33160685	ENST00000450460	PDS5B-203	NMD_transcript_variant	AMD	Brain._DLPFC_PEC	Brain: DLPFC (PEC) :: Homogenate :: All transcripts :: EpiXcan	-0.116635	0.90715	1	0.987506	1	ENSG00000083642	PDS5B	ENST00000450460	PDS5B-203	-0.0123329	0.0101422	0.0250551	7.52562e-06	4.12176e-05	9	9	9	chr13	33160685	33350046	189362	+	GRCh37
2	119981384	ENSG00000115107	STEAP3	gene	AMD	Brain._DLPFC_PEC	Brain: DLPFC (PEC) :: Homogenate :: All transcripts :: EpiXcan	0.116549	0.907218	1	0.987549	1	ENSG00000115107	STEAP3			0.0067026	0.0753886	0.107849	6.57636e-25	4.0389e-24	18	18	18	chr2	119981384	120023228	41845	+	GRCh37
17	6481468	ENSG00000198920	KIAA0753	gene	AMD	Brain._DLPFC_PEC	Brain: DLPFC (PEC) :: Homogenate :: All transcripts :: EpiXcan	0.116418	0.907321	1	0.98763	1	ENSG00000198920	KIAA0753			0.00591778	0.0610029	0.0914837	2.77736e-21	1.48726e-20	17	18	18	chr17	6481468	6544247	62780	-	GRCh37
18	8695854	ENSG00000265962	GACAT2	gene	AMD	Brain._DLPFC_PEC	Brain: DLPFC (PEC) :: Homogenate :: All transcripts :: EpiXcan	-0.116355	0.907371	1	0.987653	1	ENSG00000265962	GACAT2			-0.00978537	0.0240343	0.0242882	2.14111e-06	5.48615e-06	64	66	66	chr18	8695854	8707619	11766	-	GRCh37
14	77240627	ENST00000556368	AF111169.4-201	transcript	AMD	Brain._DLPFC_PEC	Brain: DLPFC (PEC) :: Homogenate :: All transcripts :: EpiXcan	0.116263	0.907444	1	0.987658	1	ENSG00000259081	RP11-488C13.6	ENST00000556368	AF111169.4-201	0.0327039	0.0061859	0.0252864	6.20241e-06	3.43077e-05	4	4	4	chr14	77240627	77247861	7235	-	GRCh37
1	178818840	ENSG00000116194	ANGPTL1	gene	AMD	Brain._DLPFC_PEC	Brain: DLPFC (PEC) :: Homogenate :: All transcripts :: EpiXcan	0.11626	0.907446	1	0.987658	1	ENSG00000116194	ANGPTL1			0.00658133	0.0551167	0.0701961	2.1818e-16	9.70028e-16	27	27	27	chr1	178818840	178840187	21348	-	GRCh37
10	15555948	ENST00000378076	ITGA8-201	mRNA	AMD	Brain._DLPFC_PEC	Brain: DLPFC (PEC) :: Homogenate :: All transcripts :: EpiXcan	-0.116212	0.907484	1	0.987658	1	ENSG00000077943	ITGA8	ENST00000378076	ITGA8-201	-0.00468812	0.100782	0.168798	7.65965e-35	2.07159e-33	49	53	53	chr10	15555948	15762124	206177	-	GRCh37
6	159186780	ENST00000367075	EZR-202	mRNA	AMD	Brain._DLPFC_PEC	Brain: DLPFC (PEC) :: Homogenate :: All transcripts :: EpiXcan	0.116168	0.907519	1	0.987658	1	ENSG00000092820	EZR	ENST00000367075	EZR-202	0.0193418	0.0159556	0.0282366	2.01399e-06	1.17326e-05	24	24	24	chr6	159186780	159240444	53665	-	GRCh37
17	73043279	ENST00000375286	KCTD2-202	NMD_transcript_variant	AMD	Brain._DLPFC_PEC	Brain: DLPFC (PEC) :: Homogenate :: All transcripts :: EpiXcan	-0.116134	0.907546	1	0.987658	1	ENSG00000180901	KCTD2	ENST00000375286	KCTD2-202	-0.0169303	0.00537554	0.0112188	0.00292672	0.0116738	14	15	15	chr17	73043279	73061984	18706	+	GRCh37
1	171757003	ENST00000466643	METTL13-204	processed_transcript	AMD	Brain._DLPFC_PEC	Brain: DLPFC (PEC) :: Homogenate :: All transcripts :: EpiXcan	0.116132	0.907548	1	0.987658	1	ENSG00000010165	METTL13	ENST00000466643	METTL13-204	0.0147341	0.0110547	0.0286359	1.64682e-06	9.69049e-06	5	5	5	chr1	171757003	171766043	9041	+	GRCh37
22	19005347	ENSG00000273032	DGCR9	lincRNA_gene	AMD	Brain._DLPFC_PEC	Brain: DLPFC (PEC) :: Homogenate :: All transcripts :: EpiXcan	0.115929	0.907709	1	0.987658	1	ENSG00000273032	DGCR9			0.00477439	0.191432	0.269607	3.08751e-68	5.85098e-67	39	39	39	chr22	19005347	19007761	2415	+	GRCh37
14	104153913	ENST00000602827	AL049840.5-201	transcript	AMD	Brain._DLPFC_PEC	Brain: DLPFC (PEC) :: Homogenate :: All transcripts :: EpiXcan	0.115901	0.907731	1	0.987658	1	ENSG00000270108	RP11-73M18.6	ENST00000602827	AL049840.5-201	0.0253815	0.00435266	0.0174781	0.000198344	0.000919691	9	9	9	chr14	104153913	104154464	552	+	GRCh37
6	139200036	ENST00000572284	AL121834.1-201	processed_transcript	AMD	Brain._DLPFC_PEC	Brain: DLPFC (PEC) :: Homogenate :: All transcripts :: EpiXcan	0.115894	0.907736	1	0.987658	1	ENSG00000220600	RP3-509I19.6	ENST00000572284	AL121834.1-201	0.0165869	0.00965339	0.0190858	9.21648e-05	0.000444912	21	22	22	chr6	139200036	139200544	509	-	GRCh37
6	136878185	ENST00000359015	MAP3K5-201	mRNA	AMD	Brain._DLPFC_PEC	Brain: DLPFC (PEC) :: Homogenate :: All transcripts :: EpiXcan	-0.115787	0.907821	1	0.987658	1	ENSG00000197442	MAP3K5	ENST00000359015	MAP3K5-201	-0.011154	0.0369193	0.0291278	1.35705e-06	8.05924e-06	36	37	37	chr6	136878185	137113656	235472	-	GRCh37
12	66582659	ENST00000261233	IRAK3-201	mRNA	AMD	Brain._DLPFC_PEC	Brain: DLPFC (PEC) :: Homogenate :: All transcripts :: EpiXcan	-0.115764	0.90784	1	0.987658	1	ENSG00000090376	IRAK3	ENST00000261233	IRAK3-201	-0.0198894	0.0117951	0.013344	0.00114864	0.00483126	17	19	19	chr12	66582659	66648402	65744	+	GRCh37
10	104238987	ENST00000470322	ACTR1A-202	processed_transcript	AMD	Brain._DLPFC_PEC	Brain: DLPFC (PEC) :: Homogenate :: All transcripts :: EpiXcan	-0.115748	0.907852	1	0.987658	1	ENSG00000138107	ACTR1A	ENST00000470322	ACTR1A-202	-0.00991946	0.0274293	0.0522404	7.17966e-11	6.1928e-10	12	15	15	chr10	104238987	104243437	4451	-	GRCh37
15	40331512	ENSG00000248508	SRP14-AS1	lincRNA_gene	AMD	Brain._DLPFC_PEC	Brain: DLPFC (PEC) :: Homogenate :: All transcripts :: EpiXcan	0.115736	0.907862	1	0.987658	1	ENSG00000248508	SRP14-AS1			0.00524339	0.169272	0.229092	5.73105e-56	8.27384e-55	49	50	50	chr15	40331512	40359491	27980	+	GRCh37
12	27677091	ENST00000545334	PPFIBP1-216	mRNA	AMD	Brain._DLPFC_PEC	Brain: DLPFC (PEC) :: Homogenate :: All transcripts :: EpiXcan	-0.115714	0.907879	1	0.987658	1	ENSG00000110841	PPFIBP1	ENST00000545334	PPFIBP1-216	-0.00756005	0.0237658	0.0444021	2.09889e-09	1.61385e-08	21	21	21	chr12	27677091	27790252	113162	+	GRCh37
5	76506706	ENST00000264917	PDE8B-201	mRNA	AMD	Brain._DLPFC_PEC	Brain: DLPFC (PEC) :: Homogenate :: All transcripts :: EpiXcan	0.115699	0.907891	1	0.987658	1	ENSG00000113231	PDE8B	ENST00000264917	PDE8B-201	0.00404203	0.198235	0.255259	2.3221e-55	1.1831e-53	40	41	41	chr5	76506706	76725632	218927	+	GRCh37
22	35776354	ENSG00000100292	HMOX1	gene	AMD	Brain._DLPFC_PEC	Brain: DLPFC (PEC) :: Homogenate :: All transcripts :: EpiXcan	0.115684	0.907903	1	0.987658	1	ENSG00000100292	HMOX1			0.0228169	0.0133087	0.0310778	7.20077e-08	2.03695e-07	7	7	7	chr22	35776354	35790207	13854	+	GRCh37
21	34602206	ENSG00000159110	IFNAR2	gene	AMD	Brain._DLPFC_PEC	Brain: DLPFC (PEC) :: Homogenate :: All transcripts :: EpiXcan	0.115679	0.907907	1	0.987658	1	ENSG00000159110	IFNAR2			-9.64573e-05	0.0283467	0.0181621	4.15533e-05	9.68533e-05	46	47	47	chr21	34602206	34637980	35775	+	GRCh37
19	40575059	ENSG00000197782	ZNF780A	gene	AMD	Brain._DLPFC_PEC	Brain: DLPFC (PEC) :: Homogenate :: All transcripts :: EpiXcan	0.115619	0.907954	1	0.987658	1	ENSG00000197782	ZNF780A			0.00218844	0.0242331	0.0419584	3.14806e-10	1.02281e-09	20	20	20	chr19	40575059	40596845	21787	-	GRCh37
15	102186588	ENST00000559024	TM2D3-206	aberrant_processed_transcript	AMD	Brain._DLPFC_PEC	Brain: DLPFC (PEC) :: Homogenate :: All transcripts :: EpiXcan	-0.115584	0.907982	1	0.987658	1	ENSG00000184277	TM2D3	ENST00000559024	TM2D3-206	-0.00453547	0.153005	0.216197	2.25784e-45	8.69769e-44	14	15	15	chr15	102186588	102192585	5998	-	GRCh37
7	36446160	ENST00000495714	ANLN-213	processed_transcript	AMD	Brain._DLPFC_PEC	Brain: DLPFC (PEC) :: Homogenate :: All transcripts :: EpiXcan	0.11557	0.907993	1	0.987658	1	ENSG00000011426	ANLN	ENST00000495714	ANLN-213	0.00793878	0.0470854	0.0746603	2.09559e-15	2.42835e-14	19	19	19	chr7	36446160	36456757	10598	+	GRCh37
10	103587053	ENST00000472764	KCNIP2-212	processed_transcript	AMD	Brain._DLPFC_PEC	Brain: DLPFC (PEC) :: Homogenate :: All transcripts :: EpiXcan	-0.115551	0.908009	1	0.987658	1	ENSG00000120049	KCNIP2	ENST00000472764	KCNIP2-212	-0.0557297	0.00565107	0.0107492	0.00359387	0.014142	6	6	6	chr10	103587053	103603325	16273	-	GRCh37
8	103540983	ENST00000523572	AP002852.2-202	mRNA	AMD	Brain._DLPFC_PEC	Brain: DLPFC (PEC) :: Homogenate :: All transcripts :: EpiXcan	-0.115465	0.908076	1	0.987658	1	ENSG00000253633	KB-1980E6.3	ENST00000523572	AP002852.2-202	-0.0070715	0.0427569	0.085468	2.2838e-17	2.95053e-16	14	14	14	chr8	103540983	103542029	1047	+	GRCh37
14	23163307	ENSG00000242061	AL160314.1	pseudogene	AMD	Brain._DLPFC_PEC	Brain: DLPFC (PEC) :: Homogenate :: All transcripts :: EpiXcan	-0.115449	0.908089	1	0.987658	1	ENSG00000242061	AL160314.1			-0.0455972	0.0119569	0.0118069	0.00098524	0.00207074	32	32	32	chr14	23163307	23163744	438	-	GRCh37
16	2916349	ENSG00000263280	AC003965.1	lincRNA_gene	AMD	Brain._DLPFC_PEC	Brain: DLPFC (PEC) :: Homogenate :: All transcripts :: EpiXcan	-0.115403	0.908125	1	0.987658	1	ENSG00000263280	AC003965.1			-0.0101271	0.0316456	0.0572658	1.79586e-13	6.97413e-13	22	22	22	chr16	2916349	2917619	1271	-	GRCh37
15	82930438	ENST00000560844	RP13-996F3.5-002	processed_transcript	AMD	Brain._DLPFC_PEC	Brain: DLPFC (PEC) :: Homogenate :: All transcripts :: EpiXcan	0.11524	0.908255	1	0.987658	1	ENSG00000215749	GOLGA6L18	ENST00000560844	RP13-996F3.5-002	0.00435249	0.0808531	0.111348	1.43715e-22	2.38318e-21	23	23	23	chr15	82930438	82939159	8722	-	GRCh37
6	141768148	ENST00000565399	AL355596.1-201	lincRNA	AMD	Brain._DLPFC_PEC	Brain: DLPFC (PEC) :: Homogenate :: All transcripts :: EpiXcan	-0.115232	0.908261	1	0.987658	1	ENSG00000259828	RP11-63E9.1	ENST00000565399	AL355596.1-201	-0.005021	0.0540489	0.0687425	2.71403e-14	2.93861e-13	53	53	53	chr6	141768148	141772143	3996	+	GRCh37
12	569530	ENSG00000139044	B4GALNT3	gene	AMD	Brain._DLPFC_PEC	Brain: DLPFC (PEC) :: Homogenate :: All transcripts :: EpiXcan	-0.115207	0.908281	1	0.987658	1	ENSG00000139044	B4GALNT3			-0.0108775	0.0350705	0.0373658	2.52902e-09	7.8158e-09	31	35	35	chr12	569530	672675	103146	+	GRCh37
5	177482605	ENST00000477964	AC136632.1-201	processed_pseudogene	AMD	Brain._DLPFC_PEC	Brain: DLPFC (PEC) :: Homogenate :: All transcripts :: EpiXcan	0.115154	0.908323	1	0.987658	1	ENSG00000218227	RP11-889L3.1	ENST00000477964	AC136632.1-201	0.00733548	0.118545	0.138127	5.44515e-28	1.12932e-26	67	67	67	chr5	177482605	177483195	591	+	GRCh37
2	159028486	ENST00000448656	CCDC148-205	NMD_transcript_variant	AMD	Brain._DLPFC_PEC	Brain: DLPFC (PEC) :: Homogenate :: All transcripts :: EpiXcan	-0.115145	0.90833	1	0.987658	1	ENSG00000153237	CCDC148	ENST00000448656	CCDC148-205	-0.00678326	0.0962819	0.175403	7.24044e-36	2.02561e-34	58	59	59	chr2	159028486	159313078	284593	-	GRCh37
2	64319786	ENST00000358912	PELI1-201	mRNA	AMD	Brain._DLPFC_PEC	Brain: DLPFC (PEC) :: Homogenate :: All transcripts :: EpiXcan	-0.115126	0.908346	1	0.987658	1	ENSG00000197329	PELI1	ENST00000358912	PELI1-201	-0.013064	0.0127905	0.0123821	0.00173157	0.00711259	21	22	22	chr2	64319786	64371588	51803	-	GRCh37
3	195435351	ENST00000455807	LINC00969-220	lincRNA	AMD	Brain._DLPFC_PEC	Brain: DLPFC (PEC) :: Homogenate :: All transcripts :: EpiXcan	0.115091	0.908373	1	0.987658	1	ENSG00000242086	LINC00969	ENST00000455807	LINC00969-220	0.00693298	0.0465905	0.0308952	6.41817e-07	3.94025e-06	62	62	62	chr3	195435351	195451952	16602	+	GRCh37
8	81453535	ENSG00000260317	AC009812.4	lincRNA_gene	AMD	Brain._DLPFC_PEC	Brain: DLPFC (PEC) :: Homogenate :: All transcripts :: EpiXcan	0.114998	0.908447	1	0.987658	1	ENSG00000260317	AC009812.4			0.0245043	0.00462325	0.0108394	0.00157727	0.00326901	7	7	7	chr8	81453535	81455339	1805	+	GRCh37
17	7491496	ENSG00000129194	SOX15	gene	AMD	Brain._DLPFC_PEC	Brain: DLPFC (PEC) :: Homogenate :: All transcripts :: EpiXcan	0.114997	0.908448	1	0.987658	1	ENSG00000129194	SOX15			0.0189277	0.00820967	0.015879	0.000114127	0.000256965	14	14	14	chr17	7491496	7493488	1993	-	GRCh37
5	147830595	ENSG00000164270	HTR4	gene	AMD	Brain._DLPFC_PEC	Brain: DLPFC (PEC) :: Homogenate :: All transcripts :: EpiXcan	-0.114978	0.908463	1	0.987658	1	ENSG00000164270	HTR4			-0.0121464	0.0189647	0.0260401	8.67884e-07	2.28843e-06	20	21	21	chr5	147830595	148056798	226204	-	GRCh37
19	10222214	ENSG00000244165	P2RY11	gene	AMD	Brain._DLPFC_PEC	Brain: DLPFC (PEC) :: Homogenate :: All transcripts :: EpiXcan	0.114959	0.908478	1	0.987658	1	ENSG00000244165	P2RY11			0.00849605	0.0262849	0.0537879	9.43103e-13	3.53426e-12	13	13	13	chr19	10222214	10226048	3835	+	GRCh37
21	47706251	ENST00000397701	YBEY-206	mRNA	AMD	Brain._DLPFC_PEC	Brain: DLPFC (PEC) :: Homogenate :: All transcripts :: EpiXcan	0.11494	0.908493	1	0.987658	1	ENSG00000182362	YBEY	ENST00000397701	YBEY-206	4.22847e-05	0.424651	0.467716	9.58861e-122	2.17836e-119	74	75	75	chr21	47706251	47717665	11415	+	GRCh37
16	87921625	ENST00000309893	CA5A-201	mRNA	AMD	Brain._DLPFC_PEC	Brain: DLPFC (PEC) :: Homogenate :: All transcripts :: EpiXcan	0.114873	0.908546	1	0.987658	1	ENSG00000174990	CA5A	ENST00000309893	CA5A-201	0.00893768	0.0390917	0.0637707	2.42771e-13	2.47551e-12	21	21	21	chr16	87921625	87970122	48498	-	GRCh37
7	26479879	ENST00000448056	AC004540.1-206	lincRNA	AMD	Brain._DLPFC_PEC	Brain: DLPFC (PEC) :: Homogenate :: All transcripts :: EpiXcan	-0.114842	0.908571	1	0.987658	1	ENSG00000214870	AC004540.5	ENST00000448056	AC004540.1-206	-0.00863652	0.0259578	0.039323	1.245e-08	8.98492e-08	8	8	8	chr7	26479879	26533734	53856	+	GRCh37
1	1407143	ENSG00000160072	ATAD3B	gene	AMD	Brain._DLPFC_PEC	Brain: DLPFC (PEC) :: Homogenate :: All transcripts :: EpiXcan	0.114819	0.908588	1	0.987658	1	ENSG00000160072	ATAD3B			0.00234917	0.184765	0.126703	2.96644e-29	2.10231e-28	113	114	114	chr1	1407143	1433228	26086	+	GRCh37
12	113834445	ENST00000553112	SDS-206	aberrant_processed_transcript	AMD	Brain._DLPFC_PEC	Brain: DLPFC (PEC) :: Homogenate :: All transcripts :: EpiXcan	0.114704	0.90868	1	0.987658	1	ENSG00000135094	SDS	ENST00000553112	SDS-206	0.0140634	0.00900646	0.0149118	0.000571049	0.002493	20	20	20	chr12	113834445	113841691	7247	-	GRCh37
2	241500209	ENST00000438823	DUSP28-203	NMD_transcript_variant	AMD	Brain._DLPFC_PEC	Brain: DLPFC (PEC) :: Homogenate :: All transcripts :: EpiXcan	-0.114678	0.9087	1	0.987658	1	ENSG00000188542	DUSP28	ENST00000438823	DUSP28-203	-0.0248805	0.0162068	0.0376599	3.53547e-08	2.44858e-07	12	12	12	chr2	241500209	241503431	3223	+	GRCh37
6	167342992	ENSG00000026297	RNASET2	gene	AMD	Brain._DLPFC_PEC	Brain: DLPFC (PEC) :: Homogenate :: All transcripts :: EpiXcan	-0.114675	0.908703	1	0.987658	1	ENSG00000026297	RNASET2			-0.00610962	0.0833279	0.115603	1.05714e-26	6.91497e-26	40	40	40	chr6	167342992	167370679	27688	-	GRCh37
12	118814185	ENSG00000111707	SUDS3	gene	AMD	Brain._DLPFC_PEC	Brain: DLPFC (PEC) :: Homogenate :: All transcripts :: EpiXcan	-0.114673	0.908705	1	0.987658	1	ENSG00000111707	SUDS3			-0.00380952	0.163733	0.230695	2.22152e-56	3.23232e-55	24	24	24	chr12	118814185	118855840	41656	+	GRCh37
1	201328136	ENST00000460780	TNNT2-215	processed_transcript	AMD	Brain._DLPFC_PEC	Brain: DLPFC (PEC) :: Homogenate :: All transcripts :: EpiXcan	0.114562	0.908793	1	0.987658	1	ENSG00000118194	TNNT2	ENST00000460780	TNNT2-215	0.00524678	0.0269534	0.021618	3.27055e-05	0.000166652	27	28	28	chr1	201328136	201333316	5181	-	GRCh37
14	104162690	ENST00000602422	AL049840.4-201	transcript	AMD	Brain._DLPFC_PEC	Brain: DLPFC (PEC) :: Homogenate :: All transcripts :: EpiXcan	-0.114554	0.908799	1	0.987658	1	ENSG00000269958	RP11-73M18.8	ENST00000602422	AL049840.4-201	-0.0142919	0.0701981	0.0986903	8.96387e-20	1.30626e-18	13	14	14	chr14	104162690	104163500	811	+	GRCh37
22	35936915	ENSG00000100302	RASD2	gene	AMD	Brain._DLPFC_PEC	Brain: DLPFC (PEC) :: Homogenate :: All transcripts :: EpiXcan	0.114543	0.908808	1	0.987658	1	ENSG00000100302	RASD2			0.018594	0.0253723	0.0141343	0.000303177	0.000660928	48	50	50	chr22	35936915	35950048	13134	+	GRCh37
1	112282463	ENST00000430373	FAM212B-AS1-201	transcript	AMD	Brain._DLPFC_PEC	Brain: DLPFC (PEC) :: Homogenate :: All transcripts :: EpiXcan	-0.114501	0.908841	1	0.987658	1	ENSG00000227811	FAM212B-AS1	ENST00000430373	FAM212B-AS1-201	-0.00414441	0.158515	0.19453	4.69435e-40	1.49775e-38	46	46	46	chr1	112282463	112290420	7958	+	GRCh37
15	99768750	ENST00000558078	TTC23-212	mRNA	AMD	Brain._DLPFC_PEC	Brain: DLPFC (PEC) :: Homogenate :: All transcripts :: EpiXcan	0.11442	0.908905	1	0.987658	1	ENSG00000103852	TTC23	ENST00000558078	TTC23-212	0.00717982	0.00608759	0.0192212	9.21303e-05	0.000444793	8	8	8	chr15	99768750	99789812	21063	-	GRCh37
5	61699799	ENSG00000086200	IPO11	gene	AMD	Brain._DLPFC_PEC	Brain: DLPFC (PEC) :: Homogenate :: All transcripts :: EpiXcan	-0.114408	0.908914	1	0.987658	1	ENSG00000086200	IPO11			-0.00733968	0.0441599	0.0594463	5.92889e-14	2.35671e-13	23	23	23	chr5	61699799	61924409	224611	+	GRCh37
2	44543420	ENSG00000138078	PREPL	gene	AMD	Brain._DLPFC_PEC	Brain: DLPFC (PEC) :: Homogenate :: All transcripts :: EpiXcan	-0.114408	0.908914	1	0.987658	1	ENSG00000138078	PREPL			-0.00681531	0.015492	0.0388358	1.05269e-09	3.314e-09	6	6	6	chr2	44543420	44589001	45582	-	GRCh37
16	25247322	ENSG00000155592	ZKSCAN2	gene	AMD	Brain._DLPFC_PEC	Brain: DLPFC (PEC) :: Homogenate :: All transcripts :: EpiXcan	0.114386	0.908932	1	0.987658	1	ENSG00000155592	ZKSCAN2			0.00859515	0.0411019	0.063099	8.03152e-15	3.32508e-14	35	35	35	chr16	25247322	25269252	21931	-	GRCh37
17	12895708	ENST00000338034	ELAC2-201	mRNA	AMD	Brain._DLPFC_PEC	Brain: DLPFC (PEC) :: Homogenate :: All transcripts :: EpiXcan	-0.114348	0.908962	1	0.987658	1	ENSG00000006744	ELAC2	ENST00000338034	ELAC2-201	-0.00621432	0.0641932	0.103375	7.06803e-21	1.08552e-19	29	29	29	chr17	12895708	12921504	25797	-	GRCh37
5	122680579	ENSG00000168944	CEP120	gene	AMD	Brain._DLPFC_PEC	Brain: DLPFC (PEC) :: Homogenate :: All transcripts :: EpiXcan	0.114332	0.908975	1	0.987658	1	ENSG00000168944	CEP120			0.0244699	0.00890209	0.0172091	6.44766e-05	0.000147967	10	10	10	chr5	122680579	122759286	78708	-	GRCh37
15	35043233	ENSG00000159248	GJD2	gene	AMD	Brain._DLPFC_PEC	Brain: DLPFC (PEC) :: Homogenate :: All transcripts :: EpiXcan	0.114314	0.908989	1	0.987658	1	ENSG00000159248	GJD2			0.00872973	0.0457191	0.0605494	2.77006e-14	1.1186e-13	43	46	46	chr15	35043233	35047166	3934	-	GRCh37
22	50552887	ENST00000434497	MOV10L1-207	NMD_transcript_variant	AMD	Brain._DLPFC_PEC	Brain: DLPFC (PEC) :: Homogenate :: All transcripts :: EpiXcan	0.11431	0.908992	1	0.987658	1	ENSG00000073146	MOV10L1	ENST00000434497	MOV10L1-207	0.0060155	0.0692014	0.0926551	9.70112e-19	1.3449e-17	32	32	32	chr22	50552887	50580615	27729	+	GRCh37
3	123209667	ENSG00000206527	HACD2	gene	AMD	Brain._DLPFC_PEC	Brain: DLPFC (PEC) :: Homogenate :: All transcripts :: EpiXcan	-0.114269	0.909024	1	0.987658	1	ENSG00000206527	HACD2			-0.00602436	0.0787368	0.104054	6.0218e-24	3.57896e-23	31	31	31	chr3	123209667	123304032	94366	-	GRCh37
3	52509632	ENST00000464280	NISCH-204	processed_transcript	AMD	Brain._DLPFC_PEC	Brain: DLPFC (PEC) :: Homogenate :: All transcripts :: EpiXcan	-0.11424	0.909048	1	0.987658	1	ENSG00000010322	NISCH	ENST00000464280	NISCH-204	0.00967543	0.0365357	0.0183211	0.000134874	0.000638388	42	42	42	chr3	52509632	52512599	2968	+	GRCh37
8	95835535	ENST00000523321	INTS8-215	aberrant_processed_transcript	AMD	Brain._DLPFC_PEC	Brain: DLPFC (PEC) :: Homogenate :: All transcripts :: EpiXcan	-0.114203	0.909077	1	0.987658	1	ENSG00000164941	INTS8	ENST00000523321	INTS8-215	-0.00446161	0.157484	0.211554	3.2184e-44	1.18616e-42	24	24	24	chr8	95835535	95872575	37041	+	GRCh37
6	96969471	ENSG00000014123	UFL1	gene	AMD	Brain._DLPFC_PEC	Brain: DLPFC (PEC) :: Homogenate :: All transcripts :: EpiXcan	-0.114164	0.909108	1	0.987658	1	ENSG00000014123	UFL1			-0.00670034	0.0528355	0.0898931	4.41167e-21	2.3468e-20	11	11	11	chr6	96969471	97003152	33682	+	GRCh37
20	61509090	ENSG00000101191	DIDO1	gene	AMD	Brain._DLPFC_PEC	Brain: DLPFC (PEC) :: Homogenate :: All transcripts :: EpiXcan	0.11415	0.909119	1	0.987658	1	ENSG00000101191	DIDO1			0.00635534	0.062492	0.105685	1.19224e-24	7.25751e-24	14	14	14	chr20	61509090	61569304	60215	-	GRCh37
10	72643267	ENST00000299299	PCBD1-201	mRNA	AMD	Brain._DLPFC_PEC	Brain: DLPFC (PEC) :: Homogenate :: All transcripts :: EpiXcan	0.114034	0.909211	1	0.987658	1	ENSG00000166228	PCBD1	ENST00000299299	PCBD1-201	0.0010916	0.151862	0.158824	2.39679e-32	5.88575e-31	74	77	77	chr10	72643267	72648541	5275	-	GRCh37
4	78783674	ENST00000315567	MRPL1-201	mRNA	AMD	Brain._DLPFC_PEC	Brain: DLPFC (PEC) :: Homogenate :: All transcripts :: EpiXcan	-0.114029	0.909215	1	0.987658	1	ENSG00000169288	MRPL1	ENST00000315567	MRPL1-201	-0.0167111	0.0502238	0.0607744	1.55241e-12	1.50158e-11	26	26	26	chr4	78783674	78873944	90271	+	GRCh37
1	94350761	ENST00000370238	GCLM-201	mRNA	AMD	Brain._DLPFC_PEC	Brain: DLPFC (PEC) :: Homogenate :: All transcripts :: EpiXcan	0.114004	0.909234	1	0.987658	1	ENSG00000023909	GCLM	ENST00000370238	GCLM-201	0.00294911	0.288817	0.36652	2.60688e-86	2.86922e-84	22	22	22	chr1	94350761	94374966	24206	-	GRCh37
8	145743376	ENSG00000160959	LRRC14	gene	AMD	Brain._DLPFC_PEC	Brain: DLPFC (PEC) :: Homogenate :: All transcripts :: EpiXcan	-0.113947	0.90928	1	0.987658	1	ENSG00000160959	LRRC14			-0.0166579	0.0254126	0.0505386	5.07185e-12	1.82563e-11	6	6	6	chr8	145743376	145750557	7182	+	GRCh37
4	40817990	ENST00000502687	APBB2-203	aberrant_processed_transcript	AMD	Brain._DLPFC_PEC	Brain: DLPFC (PEC) :: Homogenate :: All transcripts :: EpiXcan	-0.11394	0.909285	1	0.987658	1	ENSG00000163697	APBB2	ENST00000502687	APBB2-203	-0.00517307	0.0235489	0.0131279	0.00124006	0.00519285	37	37	37	chr4	40817990	40824483	6494	-	GRCh37
14	103955734	ENST00000556463	MARK3-210	aberrant_processed_transcript	AMD	Brain._DLPFC_PEC	Brain: DLPFC (PEC) :: Homogenate :: All transcripts :: EpiXcan	0.113936	0.909288	1	0.987658	1	ENSG00000075413	MARK3	ENST00000556463	MARK3-210	0.0106965	0.0279515	0.0538919	3.57316e-11	3.15105e-10	16	16	16	chr14	103955734	103970164	14431	+	GRCh37
4	41983713	ENSG00000182308	DCAF4L1	gene	AMD	Brain._DLPFC_PEC	Brain: DLPFC (PEC) :: Homogenate :: All transcripts :: EpiXcan	0.113925	0.909297	1	0.987658	1	ENSG00000182308	DCAF4L1			0.00260919	0.0215552	0.0392482	1.2703e-09	3.98448e-09	7	7	7	chr4	41983713	41988476	4764	+	GRCh37
12	21621845	ENST00000444129	RECQL-204	mRNA	AMD	Brain._DLPFC_PEC	Brain: DLPFC (PEC) :: Homogenate :: All transcripts :: EpiXcan	-0.113841	0.909364	1	0.987699	1	ENSG00000004700	RECQL	ENST00000444129	RECQL-204	-0.00819457	0.0423855	0.0829853	1.05558e-16	1.31514e-15	10	10	10	chr12	21621845	21654527	32683	-	GRCh37
7	140396472	ENST00000247866	NDUFB2-201	mRNA	AMD	Brain._DLPFC_PEC	Brain: DLPFC (PEC) :: Homogenate :: All transcripts :: EpiXcan	-0.113784	0.909409	1	0.987713	1	ENSG00000090266	NDUFB2	ENST00000247866	NDUFB2-201	-0.00788962	0.0790887	0.111979	8.35994e-23	1.39834e-21	19	19	19	chr7	140396472	140406446	9975	+	GRCh37
15	39892232	ENST00000350221	FSIP1-201	mRNA	AMD	Brain._DLPFC_PEC	Brain: DLPFC (PEC) :: Homogenate :: All transcripts :: EpiXcan	0.113753	0.909434	1	0.987713	1	ENSG00000150667	FSIP1	ENST00000350221	FSIP1-201	0.0101695	0.0163005	0.0364694	4.88304e-08	3.33571e-07	11	11	11	chr15	39892232	40075031	182800	-	GRCh37
7	35734824	ENST00000605778	AC018647.2-201	transcript	AMD	Brain._DLPFC_PEC	Brain: DLPFC (PEC) :: Homogenate :: All transcripts :: EpiXcan	0.113679	0.909493	1	0.987724	1	ENSG00000271122	RP11-379H18.1	ENST00000605778	AC018647.2-201	0.00842092	0.0469624	0.080361	3.19787e-16	3.88448e-15	13	14	14	chr7	35734824	35739023	4200	+	GRCh37
5	56205087	ENSG00000155542	SETD9	gene	AMD	Brain._DLPFC_PEC	Brain: DLPFC (PEC) :: Homogenate :: All transcripts :: EpiXcan	0.113632	0.90953	1	0.987724	1	ENSG00000155542	SETD9			0.00231814	0.501756	0.56427	1.77607e-192	3.01732e-190	31	31	31	chr5	56205087	56221359	16273	+	GRCh37
19	9434855	ENST00000317221	ZNF559-201	mRNA	AMD	Brain._DLPFC_PEC	Brain: DLPFC (PEC) :: Homogenate :: All transcripts :: EpiXcan	0.113609	0.909548	1	0.987724	1	ENSG00000188321	ZNF559	ENST00000317221	ZNF559-201	0.0109025	0.0606641	0.0537366	3.57061e-11	3.14911e-10	52	54	54	chr19	9434855	9454519	19665	+	GRCh37
11	124824017	ENST00000344762	CCDC15-201	mRNA	AMD	Brain._DLPFC_PEC	Brain: DLPFC (PEC) :: Homogenate :: All transcripts :: EpiXcan	0.113555	0.90959	1	0.987724	1	ENSG00000149548	CCDC15	ENST00000344762	CCDC15-201	0.00177582	0.141925	0.149186	2.43034e-30	5.51563e-29	95	96	96	chr11	124824017	124911385	87369	+	GRCh37
5	95860971	ENSG00000153113	CAST	gene	AMD	Brain._DLPFC_PEC	Brain: DLPFC (PEC) :: Homogenate :: All transcripts :: EpiXcan	0.113553	0.909592	1	0.987724	1	ENSG00000153113	CAST			0.00160685	0.341155	0.378874	1.00655e-104	3.97414e-103	99	104	104	chr5	95860971	96115299	254329	+	GRCh37
14	103592664	ENST00000333007	TNFAIP2-201	mRNA	AMD	Brain._DLPFC_PEC	Brain: DLPFC (PEC) :: Homogenate :: All transcripts :: EpiXcan	-0.113506	0.909629	1	0.987724	1	ENSG00000185215	TNFAIP2	ENST00000333007	TNFAIP2-201	-0.00962137	0.0213735	0.0604387	1.92808e-12	1.85423e-11	2	2	2	chr14	103592664	103603776	11113	+	GRCh37
11	73588014	ENST00000310571	PAAF1-201	mRNA	AMD	Brain._DLPFC_PEC	Brain: DLPFC (PEC) :: Homogenate :: All transcripts :: EpiXcan	0.113429	0.90969	1	0.987724	1	ENSG00000175575	PAAF1	ENST00000310571	PAAF1-201	0.00509914	0.139158	0.182704	6.05396e-38	1.80784e-36	18	18	18	chr11	73588014	73638779	50766	+	GRCh37
15	83128128	ENST00000560984	CSPG4P10-001	pseudogene	AMD	Brain._DLPFC_PEC	Brain: DLPFC (PEC) :: Homogenate :: All transcripts :: EpiXcan	0.113402	0.909712	1	0.987724	1	ENSG00000205271	CSPG4P10	ENST00000560984	CSPG4P10-001	0.0131759	0.0271039	0.0101581	0.00447764	0.0173864	27	27	27	chr15	83128128	83138742	10615	+	GRCh37
17	79202077	ENSG00000167302	TEPSIN	gene	AMD	Brain._DLPFC_PEC	Brain: DLPFC (PEC) :: Homogenate :: All transcripts :: EpiXcan	0.11338	0.909729	1	0.987724	1	ENSG00000167302	TEPSIN			0.0266685	0.0135572	0.0149338	0.000206047	0.000455106	21	21	21	chr17	79202077	79212891	10815	-	GRCh37
12	50523575	ENSG00000139624	CERS5	gene	AMD	Brain._DLPFC_PEC	Brain: DLPFC (PEC) :: Homogenate :: All transcripts :: EpiXcan	0.113367	0.90974	1	0.987724	1	ENSG00000139624	CERS5			0.163587	7.83739e-05	0.152856	8.23427e-36	7.18682e-35	4	36	36	chr12	50523575	50561288	37714	-	GRCh37
15	23049152	ENST00000557930	NIPA1-203	NMD_transcript_variant	AMD	Brain._DLPFC_PEC	Brain: DLPFC (PEC) :: Homogenate :: All transcripts :: EpiXcan	0.113313	0.909783	1	0.987724	1	ENSG00000170113	NIPA1	ENST00000557930	NIPA1-203	0.0183412	0.0266881	0.0275434	2.72366e-06	1.56386e-05	39	43	43	chr15	23049152	23086255	37104	-	GRCh37
11	10603453	ENST00000526414	MRVI1-203	NMD_transcript_variant	AMD	Brain._DLPFC_PEC	Brain: DLPFC (PEC) :: Homogenate :: All transcripts :: EpiXcan	0.113273	0.909814	1	0.987724	1	ENSG00000072952	MRVI1	ENST00000526414	MRVI1-203	0.00567472	0.107347	0.140523	1.69078e-28	3.57529e-27	22	22	22	chr11	10603453	10715069	111617	-	GRCh37
7	33056816	ENST00000409787	NT5C3A-206	mRNA	AMD	Brain._DLPFC_PEC	Brain: DLPFC (PEC) :: Homogenate :: All transcripts :: EpiXcan	0.11327	0.909816	1	0.987724	1	ENSG00000122643	NT5C3A	ENST00000409787	NT5C3A-206	0.0215239	0.00505735	0.0194167	8.275e-05	0.000402047	7	7	7	chr7	33056816	33075595	18780	-	GRCh37
3	9166422	ENST00000490889	SRGAP3-209	processed_transcript	AMD	Brain._DLPFC_PEC	Brain: DLPFC (PEC) :: Homogenate :: All transcripts :: EpiXcan	0.113224	0.909853	1	0.987732	1	ENSG00000196220	SRGAP3	ENST00000490889	SRGAP3-209	0.00250612	0.169261	0.235165	1.0277e-49	4.49657e-48	24	25	25	chr3	9166422	9404737	238316	-	GRCh37
9	113703948	ENST00000441240	LPAR1-204	mRNA	AMD	Brain._DLPFC_PEC	Brain: DLPFC (PEC) :: Homogenate :: All transcripts :: EpiXcan	0.113115	0.909939	1	0.987795	1	ENSG00000198121	LPAR1	ENST00000441240	LPAR1-204	0.0100576	0.036128	0.0674682	9.21482e-14	9.66318e-13	8	8	8	chr9	113703948	113800738	96791	-	GRCh37
22	30163363	ENST00000401406	UQCR10-202	mRNA	AMD	Brain._DLPFC_PEC	Brain: DLPFC (PEC) :: Homogenate :: All transcripts :: EpiXcan	-0.113067	0.909977	1	0.987805	1	ENSG00000184076	UQCR10	ENST00000401406	UQCR10-202	-0.00271065	0.063665	0.0611977	9.01825e-13	8.85936e-12	28	28	28	chr22	30163363	30166016	2654	+	GRCh37
11	20385231	ENSG00000109854	HTATIP2	gene	AMD	Brain._DLPFC_PEC	Brain: DLPFC (PEC) :: Homogenate :: All transcripts :: EpiXcan	0.112943	0.910076	1	0.98788	1	ENSG00000109854	HTATIP2			0.00318774	0.182751	0.245989	5.3381e-61	8.52259e-60	20	20	20	chr11	20385231	20405329	20099	+	GRCh37
18	59854491	ENSG00000134444	KIAA1468	gene	AMD	Brain._DLPFC_PEC	Brain: DLPFC (PEC) :: Homogenate :: All transcripts :: EpiXcan	0.112901	0.910109	1	0.987885	1	ENSG00000134444	KIAA1468			0.0109535	0.0128954	0.0230286	3.78306e-06	9.53831e-06	15	15	15	chr18	59854491	59974355	119865	+	GRCh37
18	22096847	ENSG00000266489	AC007922.3	lincRNA_gene	AMD	Brain._DLPFC_PEC	Brain: DLPFC (PEC) :: Homogenate :: All transcripts :: EpiXcan	0.112787	0.910199	1	0.987953	1	ENSG00000266489	AC007922.3			0.0015837	0.602138	0.671767	6.20441e-267	3.48082e-264	45	46	46	chr18	22096847	22097970	1124	-	GRCh37
5	10195233	ENSG00000260515	AC034229.2	lincRNA_gene	AMD	Brain._DLPFC_PEC	Brain: DLPFC (PEC) :: Homogenate :: All transcripts :: EpiXcan	-0.112723	0.91025	1	0.987955	1	ENSG00000260515	AC034229.2			-0.0392521	0.0026091	0.0101114	0.00223511	0.00458735	4	4	4	chr5	10195233	10197740	2508	-	GRCh37
16	25247322	ENST00000328086	ZKSCAN2-201	mRNA	AMD	Brain._DLPFC_PEC	Brain: DLPFC (PEC) :: Homogenate :: All transcripts :: EpiXcan	0.112668	0.910294	1	0.987955	1	ENSG00000155592	ZKSCAN2	ENST00000328086	ZKSCAN2-201	0.00812818	0.0455156	0.056638	1.00251e-11	9.17406e-11	48	48	48	chr16	25247322	25269252	21931	-	GRCh37
20	37075353	ENST00000359074	SNHG11-201	lincRNA	AMD	Brain._DLPFC_PEC	Brain: DLPFC (PEC) :: Homogenate :: All transcripts :: EpiXcan	-0.112647	0.910311	1	0.987955	1	ENSG00000174365	SNHG11	ENST00000359074	SNHG11-201	-0.013675	0.0262042	0.0160668	0.000354609	0.00159292	33	34	34	chr20	37075353	37079564	4212	+	GRCh37
7	12726481	ENSG00000122644	ARL4A	gene	AMD	Brain._DLPFC_PEC	Brain: DLPFC (PEC) :: Homogenate :: All transcripts :: EpiXcan	0.112607	0.910342	1	0.987955	1	ENSG00000122644	ARL4A			0.00562093	0.107	0.163186	3.03906e-38	2.84274e-37	41	41	41	chr7	12726481	12730559	4079	+	GRCh37
3	9404655	ENST00000417036	THUMPD3-203	mRNA	AMD	Brain._DLPFC_PEC	Brain: DLPFC (PEC) :: Homogenate :: All transcripts :: EpiXcan	0.112603	0.910345	1	0.987955	1	ENSG00000134077	THUMPD3	ENST00000417036	THUMPD3-203	0.00515594	0.088704	0.152165	7.39375e-31	1.71266e-29	7	7	7	chr3	9404655	9406874	2220	+	GRCh37
22	25608709	ENSG00000236641	Z99916.1	lincRNA_gene	AMD	Brain._DLPFC_PEC	Brain: DLPFC (PEC) :: Homogenate :: All transcripts :: EpiXcan	-0.112502	0.910425	1	0.988011	1	ENSG00000236641	Z99916.1			-0.0161338	0.012552	0.0315998	5.78529e-08	1.64736e-07	27	28	28	chr22	25608709	25609652	944	+	GRCh37
11	107879682	ENST00000526303	CUL5-202	aberrant_processed_transcript	AMD	Brain._DLPFC_PEC	Brain: DLPFC (PEC) :: Homogenate :: All transcripts :: EpiXcan	0.112409	0.910499	1	0.988037	1	ENSG00000166266	CUL5	ENST00000526303	CUL5-202	0.00382061	0.162424	0.221956	3.10955e-47	1.26264e-45	14	14	14	chr11	107879682	107917220	37539	+	GRCh37
2	101887684	ENST00000424632	RNF149-202	NMD_transcript_variant	AMD	Brain._DLPFC_PEC	Brain: DLPFC (PEC) :: Homogenate :: All transcripts :: EpiXcan	0.112399	0.910507	1	0.988037	1	ENSG00000163162	RNF149	ENST00000424632	RNF149-202	0.00305556	0.0147828	0.0281134	2.07923e-06	1.2096e-05	14	15	15	chr2	101887684	101925163	37480	-	GRCh37
10	103338639	ENSG00000166169	POLL	gene	AMD	Brain._DLPFC_PEC	Brain: DLPFC (PEC) :: Homogenate :: All transcripts :: EpiXcan	-0.112337	0.910556	1	0.988059	1	ENSG00000166169	POLL			-0.00563125	0.0352986	0.046465	2.70577e-11	9.35156e-11	27	27	27	chr10	103338639	103348027	9389	-	GRCh37
1	243502055	ENST00000493334	SDCCAG8-209	processed_transcript	AMD	Brain._DLPFC_PEC	Brain: DLPFC (PEC) :: Homogenate :: All transcripts :: EpiXcan	0.1122	0.910665	1	0.988146	1	ENSG00000054282	SDCCAG8	ENST00000493334	SDCCAG8-209	0.0181399	0.0076039	0.0220893	2.81064e-05	0.000144438	10	10	10	chr1	243502055	243579131	77077	+	GRCh37
7	141487615	ENSG00000270923	TAS2R6P	pseudogene	AMD	Brain._DLPFC_PEC	Brain: DLPFC (PEC) :: Homogenate :: All transcripts :: EpiXcan	-0.112094	0.910749	1	0.98819	1	ENSG00000270923	TAS2R6P			-0.00109784	0.0848514	0.11485	7.46204e-27	4.90235e-26	17	17	17	chr7	141487615	141488440	826	+	GRCh37
7	87860889	ENST00000591739	AC003991.1-203	transcript	AMD	Brain._DLPFC_PEC	Brain: DLPFC (PEC) :: Homogenate :: All transcripts :: EpiXcan	-0.112076	0.910763	1	0.98819	1	ENSG00000228113	AC003991.3	ENST00000591739	AC003991.1-203	0.00666541	0.0434042	0.0474115	5.68568e-10	4.57503e-09	40	41	41	chr7	87860889	87870751	9863	+	GRCh37
19	12663411	ENST00000414548	AC010422.1-201	lincRNA	AMD	Brain._DLPFC_PEC	Brain: DLPFC (PEC) :: Homogenate :: All transcripts :: EpiXcan	-0.112023	0.910805	1	0.988205	1	ENSG00000230310	CTD-2192J16.11	ENST00000414548	AC010422.1-201	-0.0103275	0.0237942	0.0138662	0.000882968	0.00376839	34	35	35	chr19	12663411	12664458	1048	+	GRCh37
6	71377479	ENST00000370452	SMAP1-202	mRNA	AMD	Brain._DLPFC_PEC	Brain: DLPFC (PEC) :: Homogenate :: All transcripts :: EpiXcan	0.111921	0.910886	1	0.988208	1	ENSG00000112305	SMAP1	ENST00000370452	SMAP1-202	0.00452263	0.19467	0.232581	3.81051e-49	1.6405e-47	50	50	50	chr6	71377479	71570869	193391	+	GRCh37
8	1808081	ENST00000522969	ARHGEF10-211	aberrant_processed_transcript	AMD	Brain._DLPFC_PEC	Brain: DLPFC (PEC) :: Homogenate :: All transcripts :: EpiXcan	0.111882	0.910917	1	0.988208	1	ENSG00000104728	ARHGEF10	ENST00000522969	ARHGEF10-211	0.00205937	0.143922	0.166413	5.62559e-34	1.469e-32	53	53	53	chr8	1808081	1819297	11217	+	GRCh37
22	29469066	ENST00000400335	KREMEN1-202	mRNA	AMD	Brain._DLPFC_PEC	Brain: DLPFC (PEC) :: Homogenate :: All transcripts :: EpiXcan	-0.111832	0.910957	1	0.988208	1	ENSG00000183762	KREMEN1	ENST00000400335	KREMEN1-202	-0.0234796	0.00458771	0.0137941	0.000925411	0.0039405	6	6	6	chr22	29469066	29542808	73743	+	GRCh37
9	504716	ENST00000382297	KANK1-205	mRNA	AMD	Brain._DLPFC_PEC	Brain: DLPFC (PEC) :: Homogenate :: All transcripts :: EpiXcan	0.111826	0.910961	1	0.988208	1	ENSG00000107104	KANK1	ENST00000382297	KANK1-205	0.0118635	0.011293	0.0171602	0.000220741	0.00101758	10	10	10	chr9	504716	746105	241390	+	GRCh37
2	86426580	ENST00000337109	MRPL35-202	mRNA	AMD	Brain._DLPFC_PEC	Brain: DLPFC (PEC) :: Homogenate :: All transcripts :: EpiXcan	0.11179	0.91099	1	0.988208	1	ENSG00000132313	MRPL35	ENST00000337109	MRPL35-202	0.00357976	0.223886	0.25507	1.46922e-54	7.32964e-53	47	47	47	chr2	86426580	86440917	14338	+	GRCh37
17	6888428	ENST00000399541	ALOX12-AS1-202	mRNA	AMD	Brain._DLPFC_PEC	Brain: DLPFC (PEC) :: Homogenate :: All transcripts :: EpiXcan	0.111785	0.910994	1	0.988208	1	ENSG00000215067	AC027763.2	ENST00000399541	ALOX12-AS1-202	0.0196619	0.00734338	0.0101876	0.00431021	0.0167679	3	3	3	chr17	6888428	6915653	27226	-	GRCh37
8	99076539	ENST00000318528	ERICH5-201	mRNA	AMD	Brain._DLPFC_PEC	Brain: DLPFC (PEC) :: Homogenate :: All transcripts :: EpiXcan	0.111766	0.911009	1	0.988208	1	ENSG00000177459	C8orf47	ENST00000318528	ERICH5-201	0.00441634	0.0413956	0.0614696	1.11114e-12	1.08447e-11	17	17	17	chr8	99076539	99105838	29300	+	GRCh37
5	43571696	ENST00000513560	NNT-AS1-204	transcript	AMD	Brain._DLPFC_PEC	Brain: DLPFC (PEC) :: Homogenate :: All transcripts :: EpiXcan	0.111665	0.911089	1	0.988232	1	ENSG00000248092	NNT-AS1	ENST00000513560	NNT-AS1-204	0.0137104	0.0307972	0.0296861	8.84509e-07	5.3534e-06	70	70	70	chr5	43571696	43603206	31511	-	GRCh37
10	3793259	ENST00000421629	AL450322.2-201	transcript	AMD	Brain._DLPFC_PEC	Brain: DLPFC (PEC) :: Homogenate :: All transcripts :: EpiXcan	-0.111627	0.911119	1	0.988232	1	ENSG00000229672	RP11-184A2.3	ENST00000421629	AL450322.2-201	-0.00501982	0.0735052	0.106038	3.09817e-21	4.84984e-20	20	20	20	chr10	3793259	3805418	12160	+	GRCh37
18	43664110	ENSG00000152234	ATP5A1	gene	AMD	Brain._DLPFC_PEC	Brain: DLPFC (PEC) :: Homogenate :: All transcripts :: EpiXcan	0.111555	0.911177	1	0.988232	1	ENSG00000152234	ATP5A1			0.000281777	0.0163011	0.0247519	1.67441e-06	4.32153e-06	16	16	16	chr18	43664110	43684300	20191	-	GRCh37
8	42329857	ENST00000524237	SLC20A2-214	processed_transcript	AMD	Brain._DLPFC_PEC	Brain: DLPFC (PEC) :: Homogenate :: All transcripts :: EpiXcan	0.111546	0.911183	1	0.988232	1	ENSG00000168575	SLC20A2	ENST00000524237	SLC20A2-214	0.0141318	0.0074919	0.0212671	3.5319e-05	0.000179402	4	4	4	chr8	42329857	42396854	66998	-	GRCh37
5	118173017	ENST00000304058	DTWD2-201	mRNA	AMD	Brain._DLPFC_PEC	Brain: DLPFC (PEC) :: Homogenate :: All transcripts :: EpiXcan	-0.111494	0.911224	1	0.988232	1	ENSG00000169570	DTWD2	ENST00000304058	DTWD2-201	-0.0033937	0.10494	0.137332	1.08922e-27	2.23083e-26	33	33	33	chr5	118173017	118323915	150899	-	GRCh37
2	97878464	ENST00000421946	ANKRD36-202	aberrant_processed_transcript	AMD	Brain._DLPFC_PEC	Brain: DLPFC (PEC) :: Homogenate :: All transcripts :: EpiXcan	0.111462	0.91125	1	0.988232	1	ENSG00000135976	ANKRD36	ENST00000421946	ANKRD36-202	0.0029707	0.490908	0.53077	6.10644e-149	2.44813e-146	46	46	46	chr2	97878464	97914787	36324	+	GRCh37
14	93389502	ENST00000556076	CHGA-204	NMD_transcript_variant	AMD	Brain._DLPFC_PEC	Brain: DLPFC (PEC) :: Homogenate :: All transcripts :: EpiXcan	0.111454	0.911256	1	0.988232	1	ENSG00000100604	CHGA	ENST00000556076	CHGA-204	-0.00155499	0.0246407	0.0401482	1.13264e-08	8.19273e-08	13	13	13	chr14	93389502	93398026	8525	+	GRCh37
15	49913234	ENST00000557968	DTWD1-203	NMD_transcript_variant	AMD	Brain._DLPFC_PEC	Brain: DLPFC (PEC) :: Homogenate :: All transcripts :: EpiXcan	-0.111449	0.91126	1	0.988232	1	ENSG00000104047	DTWD1	ENST00000557968	DTWD1-203	-0.00187847	0.0294994	0.0388203	2.23983e-08	1.58116e-07	25	27	27	chr15	49913234	49922164	8931	+	GRCh37
10	46951472	ENSG00000231187	AL356056.2	gene	AMD	Brain._DLPFC_PEC	Brain: DLPFC (PEC) :: Homogenate :: All transcripts :: EpiXcan	-0.111328	0.911357	1	0.988305	1	ENSG00000231187	AL356056.2			-0.0209595	0.0373164	0.0427054	1.95001e-10	6.42738e-10	40	53	53	chr10	46951472	46966835	15364	+	GRCh37
2	38522296	ENST00000406122	ATL2-204	mRNA	AMD	Brain._DLPFC_PEC	Brain: DLPFC (PEC) :: Homogenate :: All transcripts :: EpiXcan	-0.111244	0.911423	1	0.988311	1	ENSG00000119787	ATL2	ENST00000406122	ATL2-204	-0.0161812	0.00820513	0.0157563	0.000409355	0.00182478	13	13	13	chr2	38522296	38604427	82132	-	GRCh37
11	65622712	ENST00000534769	CFL1-214	mRNA	AMD	Brain._DLPFC_PEC	Brain: DLPFC (PEC) :: Homogenate :: All transcripts :: EpiXcan	-0.111243	0.911423	1	0.988311	1	ENSG00000172757	CFL1	ENST00000534769	CFL1-214	-0.0101596	0.0125502	0.0142561	0.000775806	0.00333401	18	18	18	chr11	65622712	65628892	6181	-	GRCh37
15	100330361	ENSG00000182397	DNM1P46	pseudogene	AMD	Brain._DLPFC_PEC	Brain: DLPFC (PEC) :: Homogenate :: All transcripts :: EpiXcan	0.111208	0.911451	1	0.988311	1	ENSG00000182397	DNM1P46			0.00318044	0.235203	0.341383	9.30695e-92	2.83486e-90	37	37	37	chr15	100330361	100347132	16772	-	GRCh37
2	171673072	ENST00000358196	GAD1-202	mRNA	AMD	Brain._DLPFC_PEC	Brain: DLPFC (PEC) :: Homogenate :: All transcripts :: EpiXcan	-0.111176	0.911476	1	0.988311	1	ENSG00000128683	GAD1	ENST00000358196	GAD1-202	-0.015975	0.00954725	0.0271877	3.10608e-06	1.77412e-05	5	5	5	chr2	171673072	171717661	44590	+	GRCh37
14	104177607	ENST00000429169	AL049840.1-201	mRNA	AMD	Brain._DLPFC_PEC	Brain: DLPFC (PEC) :: Homogenate :: All transcripts :: EpiXcan	0.111077	0.911555	1	0.988328	1	ENSG00000224997	AL049840.1	ENST00000429169	AL049840.1-201	0.00188773	0.0138736	0.0226274	2.16953e-05	0.000112926	13	14	14	chr14	104177607	104179149	1543	+	GRCh37
19	48958766	ENSG00000182324	KCNJ14	gene	AMD	Brain._DLPFC_PEC	Brain: DLPFC (PEC) :: Homogenate :: All transcripts :: EpiXcan	0.111042	0.911583	1	0.988328	1	ENSG00000182324	KCNJ14			0.00512807	0.0658377	0.116973	5.05158e-27	3.336e-26	17	17	17	chr19	48958766	48969367	10602	+	GRCh37
12	26490342	ENSG00000123104	ITPR2	gene	AMD	Brain._DLPFC_PEC	Brain: DLPFC (PEC) :: Homogenate :: All transcripts :: EpiXcan	0.110987	0.911626	1	0.988328	1	ENSG00000123104	ITPR2			0.00308814	0.196636	0.232038	1.07524e-56	1.5778e-55	41	41	41	chr12	26490342	26986131	495790	-	GRCh37
3	36868311	ENST00000429976	TRANK1-201	mRNA	AMD	Brain._DLPFC_PEC	Brain: DLPFC (PEC) :: Homogenate :: All transcripts :: EpiXcan	0.110978	0.911634	1	0.988328	1	ENSG00000168016	TRANK1	ENST00000429976	TRANK1-201	0.011356	0.0211895	0.0203503	5.42811e-05	0.000269311	38	39	39	chr3	36868311	36986548	118238	-	GRCh37
15	99496024	ENST00000558751	IGF1R-205	processed_transcript	AMD	Brain._DLPFC_PEC	Brain: DLPFC (PEC) :: Homogenate :: All transcripts :: EpiXcan	0.110946	0.911659	1	0.988328	1	ENSG00000140443	IGF1R	ENST00000558751	IGF1R-205	0.00846672	0.0207614	0.0320412	2.98473e-07	1.8938e-06	18	18	18	chr15	99496024	99500521	4498	+	GRCh37
9	116018115	ENSG00000176386	CDC26	gene	AMD	Brain._DLPFC_PEC	Brain: DLPFC (PEC) :: Homogenate :: All transcripts :: EpiXcan	0.110913	0.911685	1	0.988328	1	ENSG00000176386	CDC26			0.00894874	0.0376573	0.0605174	3.04674e-14	1.22622e-13	14	14	14	chr9	116018115	116037869	19755	-	GRCh37
11	319669	ENST00000399808	IFITM3-201	mRNA	AMD	Brain._DLPFC_PEC	Brain: DLPFC (PEC) :: Homogenate :: All transcripts :: EpiXcan	0.110872	0.911718	1	0.988328	1	ENSG00000142089	IFITM3	ENST00000399808	IFITM3-201	0.0065344	0.0660654	0.118217	7.63537e-24	1.33643e-22	7	7	7	chr11	319669	321050	1382	-	GRCh37
7	1855718	ENST00000450235	MAD1L1-212	mRNA	AMD	Brain._DLPFC_PEC	Brain: DLPFC (PEC) :: Homogenate :: All transcripts :: EpiXcan	-0.11086	0.911727	1	0.988328	1	ENSG00000002822	MAD1L1	ENST00000450235	MAD1L1-212	0.0209813	0.0218058	0.0252857	6.54896e-06	3.61275e-05	25	26	26	chr7	1855718	2020426	164709	-	GRCh37
17	43699267	ENST00000293493	CRHR1-201	mRNA	AMD	Brain._DLPFC_PEC	Brain: DLPFC (PEC) :: Homogenate :: All transcripts :: EpiXcan	-0.110802	0.911773	1	0.988328	1	ENSG00000120088	CRHR1	ENST00000293493	CRHR1-201	-0.0313033	0.00843264	0.0339292	1.66931e-07	1.08696e-06	30	35	35	chr17	43699267	43912137	212871	+	GRCh37
9	14586767	ENST00000608871	AL159169.3-201	lincRNA	AMD	Brain._DLPFC_PEC	Brain: DLPFC (PEC) :: Homogenate :: All transcripts :: EpiXcan	0.110773	0.911797	1	0.988328	1	ENSG00000273399	RP11-408A13.3	ENST00000608871	AL159169.3-201	0.0217934	0.0090556	0.0243654	8.32022e-06	4.53761e-05	8	8	8	chr9	14586767	14587324	558	-	GRCh37
10	103339453	ENST00000429502	POLL-210	mRNA	AMD	Brain._DLPFC_PEC	Brain: DLPFC (PEC) :: Homogenate :: All transcripts :: EpiXcan	-0.110562	0.911964	1	0.988328	1	ENSG00000166169	POLL	ENST00000429502	POLL-210	-0.00876176	0.0266258	0.0524884	5.70309e-11	4.95052e-10	10	10	10	chr10	103339453	103347989	8537	-	GRCh37
8	132916356	ENST00000522709	EFR3A-206	mRNA	AMD	Brain._DLPFC_PEC	Brain: DLPFC (PEC) :: Homogenate :: All transcripts :: EpiXcan	0.110548	0.911975	1	0.988328	1	ENSG00000132294	EFR3A	ENST00000522709	EFR3A-206	0.00920024	0.0397177	0.0610357	1.16929e-12	1.13985e-11	37	38	38	chr8	132916356	132966083	49728	+	GRCh37
12	50264356	ENST00000552863	FAIM2-207	mRNA	AMD	Brain._DLPFC_PEC	Brain: DLPFC (PEC) :: Homogenate :: All transcripts :: EpiXcan	0.110503	0.912011	1	0.988328	1	ENSG00000135472	FAIM2	ENST00000552863	FAIM2-207	0.302336	1.90588e-05	0.0585646	3.22871e-12	3.05954e-11	1	6	6	chr12	50264356	50290852	26497	-	GRCh37
18	60790579	ENST00000398117	BCL2-202	mRNA	AMD	Brain._DLPFC_PEC	Brain: DLPFC (PEC) :: Homogenate :: All transcripts :: EpiXcan	0.110477	0.912031	1	0.988328	1	ENSG00000171791	BCL2	ENST00000398117	BCL2-202	0.00540597	0.0267949	0.0423828	4.98975e-09	3.7176e-08	28	30	30	chr18	60790579	60987361	196783	-	GRCh37
10	1095478	ENSG00000047056	WDR37	gene	AMD	Brain._DLPFC_PEC	Brain: DLPFC (PEC) :: Homogenate :: All transcripts :: EpiXcan	0.110471	0.912036	1	0.988328	1	ENSG00000047056	WDR37			0.020438	0.0186065	0.01614	0.000114135	0.000256965	24	24	24	chr10	1095478	1178237	82760	+	GRCh37
7	149473131	ENST00000378016	SSPO-201	processed_transcript	AMD	Brain._DLPFC_PEC	Brain: DLPFC (PEC) :: Homogenate :: All transcripts :: EpiXcan	-0.110452	0.912051	1	0.988328	1	ENSG00000197558	SSPO	ENST00000378016	SSPO-201	-0.0132297	0.00987373	0.0290983	1.41169e-06	8.36974e-06	2	2	2	chr7	149473131	149531054	57924	+	GRCh37
11	107373452	ENST00000428149	ALKBH8-205	mRNA	AMD	Brain._DLPFC_PEC	Brain: DLPFC (PEC) :: Homogenate :: All transcripts :: EpiXcan	-0.110374	0.912113	1	0.988328	1	ENSG00000137760	ALKBH8	ENST00000428149	ALKBH8-205	-0.00772602	0.0610927	0.0825194	8.99037e-17	1.12508e-15	36	36	36	chr11	107373452	107436472	63021	-	GRCh37
22	38201114	ENST00000340857	H1F0-201	mRNA	AMD	Brain._DLPFC_PEC	Brain: DLPFC (PEC) :: Homogenate :: All transcripts :: EpiXcan	-0.110347	0.912134	1	0.988328	1	ENSG00000189060	H1F0	ENST00000340857	H1F0-201	-0.0336475	0.0359336	0.0906418	2.87378e-18	3.88851e-17	5	7	7	chr22	38201114	38203442	2329	+	GRCh37
3	36921675	ENST00000441346	AC011816.1-201	processed_pseudogene	AMD	Brain._DLPFC_PEC	Brain: DLPFC (PEC) :: Homogenate :: All transcripts :: EpiXcan	0.110334	0.912144	1	0.988328	1	ENSG00000234073	AC011816.1	ENST00000441346	AC011816.1-201	0.0112306	0.0154056	0.0326777	2.85151e-07	1.81304e-06	9	9	9	chr3	36921675	36922220	546	-	GRCh37
15	29967194	ENST00000536835	AC022613.1-201	transcript	AMD	Brain._DLPFC_PEC	Brain: DLPFC (PEC) :: Homogenate :: All transcripts :: EpiXcan	0.110277	0.91219	1	0.988328	1	ENSG00000256802	RP11-680F8.1	ENST00000536835	AC022613.1-201	-0.0135581	0.013043	0.0155877	0.000431903	0.0019192	10	10	10	chr15	29967194	29971372	4179	+	GRCh37
7	77325760	ENST00000334955	RSBN1L-201	mRNA	AMD	Brain._DLPFC_PEC	Brain: DLPFC (PEC) :: Homogenate :: All transcripts :: EpiXcan	-0.110272	0.912194	1	0.988328	1	ENSG00000187257	RSBN1L	ENST00000334955	RSBN1L-201	-0.00757412	0.0845153	0.0950029	2.87962e-19	4.09333e-18	46	47	47	chr7	77325760	77412339	86580	+	GRCh37
22	38093011	ENST00000406386	TRIOBP-204	mRNA	AMD	Brain._DLPFC_PEC	Brain: DLPFC (PEC) :: Homogenate :: All transcripts :: EpiXcan	0.11023	0.912227	1	0.988328	1	ENSG00000100106	TRIOBP	ENST00000406386	TRIOBP-204	0.00877015	0.0453246	0.0723806	1.03192e-14	1.14774e-13	20	20	20	chr22	38093011	38172563	79553	+	GRCh37
5	134210087	ENST00000507024	TXNDC15-206	NMD_transcript_variant	AMD	Brain._DLPFC_PEC	Brain: DLPFC (PEC) :: Homogenate :: All transcripts :: EpiXcan	-0.110214	0.91224	1	0.988328	1	ENSG00000113621	TXNDC15	ENST00000507024	TXNDC15-206	-0.0164723	0.0143074	0.0281302	1.97061e-06	1.14935e-05	13	13	13	chr5	134210087	134237201	27115	+	GRCh37
20	54933971	ENST00000371384	FAM210B-201	mRNA	AMD	Brain._DLPFC_PEC	Brain: DLPFC (PEC) :: Homogenate :: All transcripts :: EpiXcan	-0.110203	0.912248	1	0.988328	1	ENSG00000124098	FAM210B	ENST00000371384	FAM210B-201	-0.00524859	0.100822	0.138857	5.07828e-28	1.05521e-26	33	35	35	chr20	54933971	54943719	9749	+	GRCh37
14	75895060	ENST00000435893	JDP2-203	mRNA	AMD	Brain._DLPFC_PEC	Brain: DLPFC (PEC) :: Homogenate :: All transcripts :: EpiXcan	0.110199	0.912251	1	0.988328	1	ENSG00000140044	JDP2	ENST00000435893	JDP2-203	0.0224413	0.00472377	0.0199539	6.44088e-05	0.00031688	4	4	4	chr14	75895060	75940814	45755	+	GRCh37
5	73980969	ENST00000261416	HEXB-201	mRNA	AMD	Brain._DLPFC_PEC	Brain: DLPFC (PEC) :: Homogenate :: All transcripts :: EpiXcan	0.110153	0.912288	1	0.988328	1	ENSG00000049860	HEXB	ENST00000261416	HEXB-201	0.00582904	0.070927	0.105689	2.21964e-21	3.49064e-20	14	14	14	chr5	73980969	74017113	36145	+	GRCh37
9	131683174	ENST00000372592	PHYHD1-203	mRNA	AMD	Brain._DLPFC_PEC	Brain: DLPFC (PEC) :: Homogenate :: All transcripts :: EpiXcan	-0.110145	0.912294	1	0.988328	1	ENSG00000175287	PHYHD1	ENST00000372592	PHYHD1-203	-0.0241857	0.00275218	0.0210163	4.05319e-05	0.000204218	2	2	2	chr9	131683174	131704316	21143	+	GRCh37
2	160527219	ENSG00000226266	AC009961.1	lincRNA_gene	AMD	Brain._DLPFC_PEC	Brain: DLPFC (PEC) :: Homogenate :: All transcripts :: EpiXcan	-0.110142	0.912296	1	0.988328	1	ENSG00000226266	AC009961.1			-0.0188089	0.00657205	0.0247001	1.61996e-06	4.18595e-06	8	8	8	chr2	160527219	160568946	41728	-	GRCh37
20	4760669	ENSG00000101265	RASSF2	gene	AMD	Brain._DLPFC_PEC	Brain: DLPFC (PEC) :: Homogenate :: All transcripts :: EpiXcan	-0.110065	0.912358	1	0.988364	1	ENSG00000101265	RASSF2			-0.0160229	0.0109402	0.0151245	0.000192808	0.000426843	26	27	27	chr20	4760669	4804291	43623	-	GRCh37
17	12895708	ENST00000480891	ELAC2-207	aberrant_processed_transcript	AMD	Brain._DLPFC_PEC	Brain: DLPFC (PEC) :: Homogenate :: All transcripts :: EpiXcan	0.109957	0.912443	1	0.988384	1	ENSG00000006744	ELAC2	ENST00000480891	ELAC2-207	0.00160063	0.0246616	0.0325134	3.22979e-07	2.043e-06	25	25	25	chr17	12895708	12909863	14156	-	GRCh37
4	170981373	ENST00000337664	AADAT-201	mRNA	AMD	Brain._DLPFC_PEC	Brain: DLPFC (PEC) :: Homogenate :: All transcripts :: EpiXcan	-0.109933	0.912463	1	0.988384	1	ENSG00000109576	AADAT	ENST00000337664	AADAT-201	-0.0142506	0.0153313	0.0283587	1.94798e-06	1.13683e-05	9	9	9	chr4	170981373	171011118	29746	-	GRCh37
2	131862420	ENST00000403716	PLEKHB2-202	mRNA	AMD	Brain._DLPFC_PEC	Brain: DLPFC (PEC) :: Homogenate :: All transcripts :: EpiXcan	-0.109921	0.912472	1	0.988384	1	ENSG00000115762	PLEKHB2	ENST00000403716	PLEKHB2-202	0.00365067	0.00915357	0.0138377	0.00092343	0.00393293	9	9	9	chr2	131862420	131907424	45005	+	GRCh37
15	42787458	ENST00000249647	SNAP23-201	mRNA	AMD	Brain._DLPFC_PEC	Brain: DLPFC (PEC) :: Homogenate :: All transcripts :: EpiXcan	-0.109868	0.912514	1	0.988384	1	ENSG00000092531	SNAP23	ENST00000249647	SNAP23-201	-0.0145473	0.0111068	0.0133259	0.00114781	0.004828	20	21	21	chr15	42787458	42825259	37802	+	GRCh37
9	135545422	ENSG00000125484	GTF3C4	gene	AMD	Brain._DLPFC_PEC	Brain: DLPFC (PEC) :: Homogenate :: All transcripts :: EpiXcan	0.109861	0.91252	1	0.988384	1	ENSG00000125484	GTF3C4			0.00871283	0.032795	0.0704299	1.99702e-16	8.88857e-16	14	14	14	chr9	135545422	135570342	24921	+	GRCh37
8	56792372	ENSG00000254087	LYN	gene	AMD	Brain._DLPFC_PEC	Brain: DLPFC (PEC) :: Homogenate :: All transcripts :: EpiXcan	-0.109749	0.912609	1	0.988425	1	ENSG00000254087	LYN			-0.00660812	0.033779	0.0382008	2.3032e-09	7.13802e-09	26	26	26	chr8	56792372	56923940	131569	+	GRCh37
10	105889646	ENSG00000197748	CFAP43	gene	AMD	Brain._DLPFC_PEC	Brain: DLPFC (PEC) :: Homogenate :: All transcripts :: EpiXcan	0.109687	0.912658	1	0.988425	1	ENSG00000197748	CFAP43			0.000703637	0.239541	0.286572	8.48387e-73	1.7598e-71	40	40	40	chr10	105889646	105992120	102475	-	GRCh37
8	102698771	ENST00000311028	NCALD-202	mRNA	AMD	Brain._DLPFC_PEC	Brain: DLPFC (PEC) :: Homogenate :: All transcripts :: EpiXcan	-0.109681	0.912662	1	0.988425	1	ENSG00000104490	NCALD	ENST00000311028	NCALD-202	-0.00194277	0.472805	0.534174	5.93819e-150	2.44498e-147	44	44	44	chr8	102698771	103136562	437792	-	GRCh37
18	30517366	ENSG00000166960	CCDC178	gene	AMD	Brain._DLPFC_PEC	Brain: DLPFC (PEC) :: Homogenate :: All transcripts :: EpiXcan	0.109583	0.91274	1	0.988425	1	ENSG00000166960	CCDC178			0.00826928	0.0302029	0.0583196	8.98849e-14	3.54369e-13	13	13	13	chr18	30517366	31021065	503700	-	GRCh37
17	37081421	ENST00000583195	LINC00672-201	lincRNA	AMD	Brain._DLPFC_PEC	Brain: DLPFC (PEC) :: Homogenate :: All transcripts :: EpiXcan	0.109543	0.912772	1	0.988425	1	ENSG00000263874	LINC00672	ENST00000583195	LINC00672-201	0.00186259	0.0720839	0.0697636	8.49308e-15	9.49042e-14	49	49	49	chr17	37081421	37084310	2890	+	GRCh37
2	37326353	ENSG00000055332	EIF2AK2	gene	AMD	Brain._DLPFC_PEC	Brain: DLPFC (PEC) :: Homogenate :: All transcripts :: EpiXcan	0.109527	0.912785	1	0.988425	1	ENSG00000055332	EIF2AK2			0.0090568	0.0312734	0.0716957	1.17179e-16	5.27198e-16	7	7	7	chr2	37326353	37384208	57856	-	GRCh37
1	180199421	ENST00000263726	LHX4-201	mRNA	AMD	Brain._DLPFC_PEC	Brain: DLPFC (PEC) :: Homogenate :: All transcripts :: EpiXcan	-0.109517	0.912792	1	0.988425	1	ENSG00000121454	LHX4	ENST00000263726	LHX4-201	-0.0147854	0.00793892	0.0239573	1.27608e-05	6.82328e-05	7	7	7	chr1	180199421	180249380	49960	+	GRCh37
2	220420183	ENST00000604031	OBSL1-215	mRNA	AMD	Brain._DLPFC_PEC	Brain: DLPFC (PEC) :: Homogenate :: All transcripts :: EpiXcan	-0.109466	0.912833	1	0.988425	1	ENSG00000124006	OBSL1	ENST00000604031	OBSL1-215	-0.00693238	0.0420354	0.0629903	6.04936e-13	6.00739e-12	11	11	11	chr2	220420183	220427234	7052	-	GRCh37
20	62571186	ENST00000354216	UCKL1-201	mRNA	AMD	Brain._DLPFC_PEC	Brain: DLPFC (PEC) :: Homogenate :: All transcripts :: EpiXcan	-0.109413	0.912875	1	0.988425	1	ENSG00000198276	UCKL1	ENST00000354216	UCKL1-201	-0.00960477	0.0807115	0.0162215	0.000309562	0.00139925	95	96	96	chr20	62571186	62587768	16583	-	GRCh37
19	53385009	ENST00000593618	ZNF320-202	mRNA	AMD	Brain._DLPFC_PEC	Brain: DLPFC (PEC) :: Homogenate :: All transcripts :: EpiXcan	-0.109394	0.91289	1	0.988425	1	ENSG00000182986	ZNF320	ENST00000593618	ZNF320-202	-0.0151775	0.0176274	0.0350699	9.35943e-08	6.22657e-07	9	9	9	chr19	53385009	53400937	15929	-	GRCh37
17	55155659	ENST00000576871	AC007114.1-201	lincRNA	AMD	Brain._DLPFC_PEC	Brain: DLPFC (PEC) :: Homogenate :: All transcripts :: EpiXcan	0.10934	0.912933	1	0.988425	1	ENSG00000263004	RP11-166P13.3	ENST00000576871	AC007114.1-201	0.0104671	0.0340433	0.0699791	2.99684e-14	3.23493e-13	8	8	8	chr17	55155659	55162383	6725	-	GRCh37
19	17448353	ENST00000324894	GTPBP3-201	mRNA	AMD	Brain._DLPFC_PEC	Brain: DLPFC (PEC) :: Homogenate :: All transcripts :: EpiXcan	-0.109217	0.91303	1	0.988425	1	ENSG00000130299	GTPBP3	ENST00000324894	GTPBP3-201	-0.0329478	0.00284852	0.0117128	0.00231632	0.00935876	4	4	4	chr19	17448353	17453544	5192	+	GRCh37
10	102790996	ENST00000224807	SFXN3-201	mRNA	AMD	Brain._DLPFC_PEC	Brain: DLPFC (PEC) :: Homogenate :: All transcripts :: EpiXcan	0.109133	0.913097	1	0.988425	1	ENSG00000107819	SFXN3	ENST00000224807	SFXN3-201	0.00476887	0.0440084	0.0680592	6.98077e-14	7.37015e-13	27	27	27	chr10	102790996	102800997	10002	+	GRCh37
16	81010007	ENST00000565613	CMC2-211	NMD_transcript_variant	AMD	Brain._DLPFC_PEC	Brain: DLPFC (PEC) :: Homogenate :: All transcripts :: EpiXcan	0.109112	0.913114	1	0.988425	1	ENSG00000103121	CMC2	ENST00000565613	CMC2-211	0.00265893	0.034373	0.0528749	5.3145e-11	4.62544e-10	25	25	25	chr16	81010007	81040459	30453	-	GRCh37
12	120634505	ENST00000552292	RPLP0-225	mRNA	AMD	Brain._DLPFC_PEC	Brain: DLPFC (PEC) :: Homogenate :: All transcripts :: EpiXcan	0.109035	0.913175	1	0.988425	1	ENSG00000089157	RPLP0	ENST00000552292	RPLP0-225	0.0260908	0.00371048	0.0139565	0.000878453	0.00375003	4	5	5	chr12	120634505	120635611	1107	-	GRCh37
7	23719749	ENST00000409192	FAM221A-202	mRNA	AMD	Brain._DLPFC_PEC	Brain: DLPFC (PEC) :: Homogenate :: All transcripts :: EpiXcan	0.109033	0.913176	1	0.988425	1	ENSG00000188732	FAM221A	ENST00000409192	FAM221A-202	0.00238607	0.306967	0.369712	1.16472e-87	1.32302e-85	26	28	28	chr7	23719749	23741793	22045	+	GRCh37
3	183533664	ENST00000318631	MAP6D1-201	mRNA	AMD	Brain._DLPFC_PEC	Brain: DLPFC (PEC) :: Homogenate :: All transcripts :: EpiXcan	-0.108941	0.913249	1	0.988425	1	ENSG00000180834	MAP6D1	ENST00000318631	MAP6D1-201	-0.012255	0.0347698	0.0161003	0.000346328	0.00155769	54	54	54	chr3	183533664	183543366	9703	-	GRCh37
2	166689558	ENSG00000232411	AC009495.2	lincRNA_gene	AMD	Brain._DLPFC_PEC	Brain: DLPFC (PEC) :: Homogenate :: All transcripts :: EpiXcan	0.108885	0.913294	1	0.988425	1	ENSG00000232411	AC009495.2			0.013285	0.0138991	0.0276002	4.1082e-07	1.10869e-06	14	14	14	chr2	166689558	166695608	6051	-	GRCh37
20	48599536	ENSG00000124216	SNAI1	gene	AMD	Brain._DLPFC_PEC	Brain: DLPFC (PEC) :: Homogenate :: All transcripts :: EpiXcan	-0.108831	0.913337	1	0.988425	1	ENSG00000124216	SNAI1			-0.0132318	0.014515	0.0273519	4.55861e-07	1.22668e-06	11	12	12	chr20	48599536	48605423	5888	+	GRCh37
15	66782086	ENSG00000261351	AC116913.1	gene	AMD	Brain._DLPFC_PEC	Brain: DLPFC (PEC) :: Homogenate :: All transcripts :: EpiXcan	0.10883	0.913338	1	0.988425	1	ENSG00000261351	AC116913.1			0.00491336	0.0390546	0.0548336	3.9972e-13	1.5248e-12	23	25	25	chr15	66782086	66784447	2362	-	GRCh37
3	133317019	ENSG00000163781	TOPBP1	gene	AMD	Brain._DLPFC_PEC	Brain: DLPFC (PEC) :: Homogenate :: All transcripts :: EpiXcan	-0.108731	0.913416	1	0.988425	1	ENSG00000163781	TOPBP1			-0.00339517	0.103433	0.100568	3.15157e-23	1.82541e-22	70	70	70	chr3	133317019	133380737	63719	-	GRCh37
14	58732083	ENSG00000257621	PSMA3-AS1	gene	AMD	Brain._DLPFC_PEC	Brain: DLPFC (PEC) :: Homogenate :: All transcripts :: EpiXcan	0.108731	0.913416	1	0.988425	1	ENSG00000257621	PSMA3-AS1			0.00930322	0.0422301	0.0626784	1.06052e-14	4.36585e-14	27	27	27	chr14	58732083	58764852	32770	-	GRCh37
3	48282590	ENSG00000164048	ZNF589	gene	AMD	Brain._DLPFC_PEC	Brain: DLPFC (PEC) :: Homogenate :: All transcripts :: EpiXcan	0.108699	0.913441	1	0.988425	1	ENSG00000164048	ZNF589			0.00706906	0.0706252	0.0924397	2.38532e-21	1.28159e-20	21	21	21	chr3	48282590	48340743	58154	+	GRCh37
10	32740549	ENST00000535327	CCDC7-207	mRNA	AMD	Brain._DLPFC_PEC	Brain: DLPFC (PEC) :: Homogenate :: All transcripts :: EpiXcan	0.108682	0.913455	1	0.988425	1	ENSG00000216937	CCDC7	ENST00000535327	CCDC7-207	0.00872381	0.0702425	0.0464154	8.46621e-10	6.70403e-09	55	56	56	chr10	32740549	32807361	66813	+	GRCh37
17	44107282	ENST00000574590	KANSL1-208	mRNA	AMD	Brain._DLPFC_PEC	Brain: DLPFC (PEC) :: Homogenate :: All transcripts :: EpiXcan	-0.108682	0.913455	1	0.988425	1	ENSG00000120071	KANSL1	ENST00000574590	KANSL1-208	-0.141883	0.000159373	0.0399219	1.34977e-08	9.71103e-08	3	31	31	chr17	44107282	44301174	193893	-	GRCh37
13	50571195	ENST00000457662	TRIM13-206	mRNA	AMD	Brain._DLPFC_PEC	Brain: DLPFC (PEC) :: Homogenate :: All transcripts :: EpiXcan	-0.10867	0.913464	1	0.988425	1	ENSG00000204977	TRIM13	ENST00000457662	TRIM13-206	-0.00512577	0.0923889	0.129414	1.28519e-26	2.52761e-25	15	15	15	chr13	50571195	50587304	16110	+	GRCh37
8	97657455	ENST00000220763	CPQ-201	mRNA	AMD	Brain._DLPFC_PEC	Brain: DLPFC (PEC) :: Homogenate :: All transcripts :: EpiXcan	0.108646	0.913483	1	0.988425	1	ENSG00000104324	CPQ	ENST00000220763	CPQ-201	0.00764923	0.0720433	0.108981	3.23271e-22	5.27577e-21	43	43	43	chr8	97657455	98155729	498275	+	GRCh37
16	27719742	ENST00000568831	AC016597.1-202	transcript	AMD	Brain._DLPFC_PEC	Brain: DLPFC (PEC) :: Homogenate :: All transcripts :: EpiXcan	-0.108625	0.9135	1	0.988425	1	ENSG00000261329	CTD-2049O4.1	ENST00000568831	AC016597.1-202	-0.00691416	0.0208059	0.0310463	5.71948e-07	3.53088e-06	28	28	28	chr16	27719742	27729615	9874	-	GRCh37
20	42740335	ENST00000372980	JPH2-202	mRNA	AMD	Brain._DLPFC_PEC	Brain: DLPFC (PEC) :: Homogenate :: All transcripts :: EpiXcan	-0.108601	0.913519	1	0.988425	1	ENSG00000149596	JPH2	ENST00000372980	JPH2-202	-0.0135024	0.0236073	0.0348376	1.02507e-07	6.7986e-07	18	18	18	chr20	42740335	42816218	75884	-	GRCh37
15	63613577	ENST00000178638	CA12-201	mRNA	AMD	Brain._DLPFC_PEC	Brain: DLPFC (PEC) :: Homogenate :: All transcripts :: EpiXcan	-0.108592	0.913526	1	0.988425	1	ENSG00000074410	CA12	ENST00000178638	CA12-201	-0.00337717	0.206322	0.29667	2.15504e-66	1.4813e-64	20	20	20	chr15	63613577	63674360	60784	-	GRCh37
2	217081768	ENSG00000260804	LINC01963	lincRNA_gene	AMD	Brain._DLPFC_PEC	Brain: DLPFC (PEC) :: Homogenate :: All transcripts :: EpiXcan	0.108591	0.913527	1	0.988425	1	ENSG00000260804	LINC01963			0.00307968	0.252872	0.288039	2.74747e-82	6.77017e-81	33	33	33	chr2	217081768	217084915	3148	+	GRCh37
7	33169152	ENST00000396127	BBS9-204	mRNA	AMD	Brain._DLPFC_PEC	Brain: DLPFC (PEC) :: Homogenate :: All transcripts :: EpiXcan	0.10854	0.913568	1	0.988425	1	ENSG00000122507	BBS9	ENST00000396127	BBS9-204	0.00539561	0.0507468	0.10604	2.85657e-21	4.47401e-20	12	12	12	chr7	33169152	33645680	476529	+	GRCh37
4	187070327	ENST00000389354	FAM149A-203	mRNA	AMD	Brain._DLPFC_PEC	Brain: DLPFC (PEC) :: Homogenate :: All transcripts :: EpiXcan	0.108539	0.913568	1	0.988425	1	ENSG00000109794	FAM149A	ENST00000389354	FAM149A-203	0.00359641	0.152218	0.204138	2.68142e-43	9.57197e-42	15	15	15	chr4	187070327	187093816	23490	+	GRCh37
4	15779901	ENST00000226279	CD38-201	mRNA	AMD	Brain._DLPFC_PEC	Brain: DLPFC (PEC) :: Homogenate :: All transcripts :: EpiXcan	-0.108518	0.913585	1	0.988425	1	ENSG00000004468	CD38	ENST00000226279	CD38-201	-0.00429636	0.151258	0.217123	9.27616e-46	3.60947e-44	53	53	53	chr4	15779901	15854853	74953	+	GRCh37
11	869780	ENST00000524538	CHID1-206	aberrant_processed_transcript	AMD	Brain._DLPFC_PEC	Brain: DLPFC (PEC) :: Homogenate :: All transcripts :: EpiXcan	0.108416	0.913666	1	0.988425	1	ENSG00000177830	CHID1	ENST00000524538	CHID1-206	0.0186869	0.0251585	0.0408532	8.37735e-09	6.1236e-08	17	17	17	chr11	869780	870751	972	-	GRCh37
1	248084320	ENST00000319968	OR2T8-201	mRNA	AMD	Brain._DLPFC_PEC	Brain: DLPFC (PEC) :: Homogenate :: All transcripts :: EpiXcan	0.108395	0.913682	1	0.988425	1	ENSG00000177462	OR2T8	ENST00000319968	OR2T8-201	0.00574764	0.0539103	0.0117964	0.00207955	0.00845341	81	84	84	chr1	248084320	248085258	939	+	GRCh37
4	89857434	ENST00000509094	FAM13A-213	mRNA	AMD	Brain._DLPFC_PEC	Brain: DLPFC (PEC) :: Homogenate :: All transcripts :: EpiXcan	0.10839	0.913686	1	0.988425	1	ENSG00000138640	FAM13A	ENST00000509094	FAM13A-213	0.00378919	0.0121033	0.0374407	3.86985e-08	2.67222e-07	6	6	6	chr4	89857434	89978313	120880	-	GRCh37
5	177302523	ENST00000506672	AC106795.1-204	processed_transcript	AMD	Brain._DLPFC_PEC	Brain: DLPFC (PEC) :: Homogenate :: All transcripts :: EpiXcan	0.108378	0.913696	1	0.988425	1	ENSG00000170089	RP11-423H2.1	ENST00000506672	AC106795.1-204	-0.0011941	0.0390137	0.0768377	1.04997e-15	1.23873e-14	41	43	43	chr5	177302523	177311273	8751	+	GRCh37
16	21610913	ENST00000562379	METTL9-203	NMD_transcript_variant	AMD	Brain._DLPFC_PEC	Brain: DLPFC (PEC) :: Homogenate :: All transcripts :: EpiXcan	-0.108346	0.913722	1	0.988425	1	ENSG00000197006	METTL9	ENST00000562379	METTL9-203	-0.0011798	0.00934227	0.0246454	7.14264e-06	3.92121e-05	6	6	6	chr16	21610913	21636435	25523	+	GRCh37
1	248223984	ENST00000359959	OR2L3-201	mRNA	AMD	Brain._DLPFC_PEC	Brain: DLPFC (PEC) :: Homogenate :: All transcripts :: EpiXcan	0.108329	0.913735	1	0.988425	1	ENSG00000198128	OR2L3	ENST00000359959	OR2L3-201	0.00541986	0.163673	0.226609	1.39715e-47	5.75227e-46	61	62	62	chr1	248223984	248224922	939	+	GRCh37
7	6617065	ENSG00000136247	ZDHHC4	gene	AMD	Brain._DLPFC_PEC	Brain: DLPFC (PEC) :: Homogenate :: All transcripts :: EpiXcan	-0.108191	0.913844	1	0.988425	1	ENSG00000136247	ZDHHC4			-0.00690831	0.112033	0.143008	1.86462e-33	1.52276e-32	52	55	55	chr7	6617065	6629005	11941	+	GRCh37
4	83343717	ENST00000295470	HNRNPDL-201	mRNA	AMD	Brain._DLPFC_PEC	Brain: DLPFC (PEC) :: Homogenate :: All transcripts :: EpiXcan	-0.108175	0.913857	1	0.988425	1	ENSG00000152795	HNRNPDL	ENST00000295470	HNRNPDL-201	-0.00473707	0.196646	0.278255	4.7362e-61	2.8239e-59	24	24	24	chr4	83343717	83351019	7303	-	GRCh37
4	7060633	ENST00000264954	GRPEL1-201	mRNA	AMD	Brain._DLPFC_PEC	Brain: DLPFC (PEC) :: Homogenate :: All transcripts :: EpiXcan	-0.108172	0.913859	1	0.988425	1	ENSG00000109519	GRPEL1	ENST00000264954	GRPEL1-201	-0.00596582	0.0795294	0.114487	5.28995e-23	8.92923e-22	32	32	32	chr4	7060633	7069924	9292	-	GRCh37
13	45915648	ENST00000524062	TPT1-AS1-220	aberrant_processed_transcript	AMD	Brain._DLPFC_PEC	Brain: DLPFC (PEC) :: Homogenate :: All transcripts :: EpiXcan	-0.108116	0.913903	1	0.988425	1	ENSG00000170919	TPT1-AS1	ENST00000524062	TPT1-AS1-220	-0.00655608	0.0538805	0.0937366	4.75332e-19	6.70086e-18	6	6	6	chr13	45915648	45965872	50225	+	GRCh37
14	102717842	ENST00000524019	MOK-230	processed_transcript	AMD	Brain._DLPFC_PEC	Brain: DLPFC (PEC) :: Homogenate :: All transcripts :: EpiXcan	-0.108104	0.913913	1	0.988425	1	ENSG00000080823	MOK	ENST00000524019	MOK-230	-0.0212367	0.00444688	0.0219418	2.86039e-05	0.000146841	6	6	6	chr14	102717842	102771527	53686	-	GRCh37
17	66507921	ENSG00000108946	PRKAR1A	gene	AMD	Brain._DLPFC_PEC	Brain: DLPFC (PEC) :: Homogenate :: All transcripts :: EpiXcan	-0.108103	0.913914	1	0.988425	1	ENSG00000108946	PRKAR1A			-0.0176535	0.0159158	0.0141368	0.000289351	0.000631759	38	39	39	chr17	66507921	66547460	39540	+	GRCh37
10	98752207	ENST00000421806	LCOR-205	transcript	AMD	Brain._DLPFC_PEC	Brain: DLPFC (PEC) :: Homogenate :: All transcripts :: EpiXcan	0.108089	0.913925	1	0.988425	1	ENSG00000231025	RP11-175O19.4	ENST00000421806	LCOR-205	0.0117503	0.0505205	0.0103109	0.00423607	0.0164947	69	72	72	chr10	98752207	98755716	3510	+	GRCh37
12	109038885	ENSG00000110880	CORO1C	gene	AMD	Brain._DLPFC_PEC	Brain: DLPFC (PEC) :: Homogenate :: All transcripts :: EpiXcan	-0.108073	0.913937	1	0.988425	1	ENSG00000110880	CORO1C			-0.00459196	0.172088	0.175364	1.23188e-41	1.26891e-40	71	71	71	chr12	109038885	109125372	86488	-	GRCh37
5	21481436	ENST00000502532	AC138951.1-201	processed_pseudogene	AMD	Brain._DLPFC_PEC	Brain: DLPFC (PEC) :: Homogenate :: All transcripts :: EpiXcan	-0.108033	0.913969	1	0.988425	1	ENSG00000233974	RP11-823P9.3	ENST00000502532	AC138951.1-201	-0.00628822	0.257471	0.244434	2.3834e-52	1.11909e-50	162	171	171	chr5	21481436	21484120	2685	-	GRCh37
17	43311447	ENST00000591434	FMNL1-209	aberrant_processed_transcript	AMD	Brain._DLPFC_PEC	Brain: DLPFC (PEC) :: Homogenate :: All transcripts :: EpiXcan	0.107988	0.914005	1	0.988425	1	ENSG00000184922	FMNL1	ENST00000591434	FMNL1-209	0.0233588	0.00433701	0.0107307	0.00363131	0.0142804	3	3	3	chr17	43311447	43313961	2515	+	GRCh37
19	50472857	ENSG00000161643	SIGLEC16	pseudogene	AMD	Brain._DLPFC_PEC	Brain: DLPFC (PEC) :: Homogenate :: All transcripts :: EpiXcan	-0.107943	0.914041	1	0.988425	1	ENSG00000161643	SIGLEC16			-0.00841519	0.0294302	0.0475136	1.74536e-11	6.09687e-11	42	42	42	chr19	50472857	50479071	6215	+	GRCh37
1	212606265	ENST00000479589	NENF-204	processed_transcript	AMD	Brain._DLPFC_PEC	Brain: DLPFC (PEC) :: Homogenate :: All transcripts :: EpiXcan	-0.10785	0.914115	1	0.988425	1	ENSG00000117691	NENF	ENST00000479589	NENF-204	-0.00457877	0.102702	0.165352	5.14749e-34	1.34654e-32	9	9	9	chr1	212606265	212619714	13450	+	GRCh37
17	70642088	ENSG00000133195	SLC39A11	gene	AMD	Brain._DLPFC_PEC	Brain: DLPFC (PEC) :: Homogenate :: All transcripts :: EpiXcan	-0.107787	0.914165	1	0.988425	1	ENSG00000133195	SLC39A11			-0.00654474	0.097961	0.167107	3.11499e-39	3.00945e-38	23	23	23	chr17	70642088	71088851	446764	-	GRCh37
8	95653302	ENSG00000104413	ESRP1	gene	AMD	Brain._DLPFC_PEC	Brain: DLPFC (PEC) :: Homogenate :: All transcripts :: EpiXcan	0.107667	0.91426	1	0.988425	1	ENSG00000104413	ESRP1			0.00479754	0.106623	0.149391	2.46989e-35	2.12103e-34	32	32	32	chr8	95653302	95719694	66393	+	GRCh37
18	14075986	ENST00000589203	ZNF519-205	processed_transcript	AMD	Brain._DLPFC_PEC	Brain: DLPFC (PEC) :: Homogenate :: All transcripts :: EpiXcan	0.107656	0.914269	1	0.988425	1	ENSG00000175322	ZNF519	ENST00000589203	ZNF519-205	0.00861679	0.0272044	0.0599583	2.24196e-12	2.14839e-11	11	11	11	chr18	14075986	14132452	56467	-	GRCh37
10	135351004	ENST00000469258	CYP2E1-206	processed_transcript	AMD	Brain._DLPFC_PEC	Brain: DLPFC (PEC) :: Homogenate :: All transcripts :: EpiXcan	-0.107654	0.91427	1	0.988425	1	ENSG00000130649	CYP2E1	ENST00000469258	CYP2E1-206	-0.00721072	0.022858	0.0298282	9.39712e-07	5.66969e-06	14	14	14	chr10	135351004	135352622	1619	+	GRCh37
2	238707032	ENSG00000177483	RBM44	gene	AMD	Brain._DLPFC_PEC	Brain: DLPFC (PEC) :: Homogenate :: All transcripts :: EpiXcan	0.107586	0.914324	1	0.988425	1	ENSG00000177483	RBM44			0.00594658	0.11673	0.171138	2.89321e-40	2.86754e-39	22	23	23	chr2	238707032	238751451	44420	+	GRCh37
3	197305084	ENST00000453454	AC132008.2-201	processed_transcript	AMD	Brain._DLPFC_PEC	Brain: DLPFC (PEC) :: Homogenate :: All transcripts :: EpiXcan	0.107582	0.914327	1	0.988425	1	ENSG00000214135	AC024560.3	ENST00000453454	AC132008.2-201	0.00467444	0.18834	0.194065	1.54025e-40	4.98968e-39	61	64	64	chr3	197305084	197342531	37448	-	GRCh37
10	18240768	ENST00000377369	SLC39A12-201	mRNA	AMD	Brain._DLPFC_PEC	Brain: DLPFC (PEC) :: Homogenate :: All transcripts :: EpiXcan	-0.107542	0.914359	1	0.988425	1	ENSG00000148482	SLC39A12	ENST00000377369	SLC39A12-201	-0.00471613	0.0525671	0.0823786	1.21825e-16	1.51237e-15	12	14	14	chr10	18240768	18332221	91454	+	GRCh37
9	14586767	ENSG00000273399	AL159169.3	lincRNA_gene	AMD	Brain._DLPFC_PEC	Brain: DLPFC (PEC) :: Homogenate :: All transcripts :: EpiXcan	0.107512	0.914383	1	0.988425	1	ENSG00000273399	AL159169.3			0.0186611	0.00860572	0.0199954	1.42884e-05	3.44831e-05	7	7	7	chr9	14586767	14587324	558	-	GRCh37
12	120639094	ENST00000542265	PXN-AS1-204	transcript	AMD	Brain._DLPFC_PEC	Brain: DLPFC (PEC) :: Homogenate :: All transcripts :: EpiXcan	0.107479	0.914409	1	0.988425	1	ENSG00000255857	PXN-AS1	ENST00000542265	PXN-AS1-204	0.0182078	0.00581266	0.0168424	0.000235415	0.00108084	6	6	6	chr12	120639094	120650722	11629	+	GRCh37
14	32030601	ENST00000281081	NUBPL-201	mRNA	AMD	Brain._DLPFC_PEC	Brain: DLPFC (PEC) :: Homogenate :: All transcripts :: EpiXcan	-0.107452	0.91443	1	0.988425	1	ENSG00000151413	NUBPL	ENST00000281081	NUBPL-201	-0.0098175	0.0274625	0.0280677	1.85095e-06	1.08356e-05	36	37	37	chr14	32030601	32330430	299830	+	GRCh37
16	57481394	ENST00000568790	COQ9-215	aberrant_processed_transcript	AMD	Brain._DLPFC_PEC	Brain: DLPFC (PEC) :: Homogenate :: All transcripts :: EpiXcan	-0.107371	0.914495	1	0.988425	1	ENSG00000088682	COQ9	ENST00000568790	COQ9-215	-0.009567	0.0265112	0.0687931	5.17654e-14	5.52054e-13	6	6	6	chr16	57481394	57491324	9931	+	GRCh37
3	196366557	ENST00000328557	NRROS-201	mRNA	AMD	Brain._DLPFC_PEC	Brain: DLPFC (PEC) :: Homogenate :: All transcripts :: EpiXcan	-0.107367	0.914497	1	0.988425	1	ENSG00000174004	NRROS	ENST00000328557	NRROS-201	-0.0166125	0.0110396	0.0369908	4.12683e-08	2.84192e-07	2	2	2	chr3	196366557	196388875	22319	+	GRCh37
4	77356253	ENSG00000138771	SHROOM3	gene	AMD	Brain._DLPFC_PEC	Brain: DLPFC (PEC) :: Homogenate :: All transcripts :: EpiXcan	-0.107358	0.914505	1	0.988425	1	ENSG00000138771	SHROOM3			-0.0106099	0.0303502	0.0143506	0.000269384	0.000589338	56	56	56	chr4	77356253	77704406	348154	+	GRCh37
4	162416288	ENST00000511999	FSTL5-205	processed_transcript	AMD	Brain._DLPFC_PEC	Brain: DLPFC (PEC) :: Homogenate :: All transcripts :: EpiXcan	-0.107342	0.914518	1	0.988425	1	ENSG00000168843	FSTL5	ENST00000511999	FSTL5-205	-0.0112841	0.0206226	0.0339724	1.75808e-07	1.14174e-06	46	46	46	chr4	162416288	162421226	4939	-	GRCh37
1	197521385	ENST00000235453	DENND1B-201	mRNA	AMD	Brain._DLPFC_PEC	Brain: DLPFC (PEC) :: Homogenate :: All transcripts :: EpiXcan	-0.107321	0.914534	1	0.988425	1	ENSG00000213047	DENND1B	ENST00000235453	DENND1B-201	-0.00480709	0.117163	0.163464	3.09162e-33	7.86224e-32	13	13	13	chr1	197521385	197744322	222938	-	GRCh37
9	130186661	ENST00000342483	ZNF79-201	mRNA	AMD	Brain._DLPFC_PEC	Brain: DLPFC (PEC) :: Homogenate :: All transcripts :: EpiXcan	-0.107319	0.914536	1	0.988425	1	ENSG00000196152	ZNF79	ENST00000342483	ZNF79-201	-0.0054196	0.0809092	0.103435	8.36576e-21	1.28061e-19	15	16	16	chr9	130186661	130207651	20991	+	GRCh37
19	18545198	ENSG00000105655	ISYNA1	gene	AMD	Brain._DLPFC_PEC	Brain: DLPFC (PEC) :: Homogenate :: All transcripts :: EpiXcan	0.107316	0.914539	1	0.988425	1	ENSG00000105655	ISYNA1			0.00899808	0.00428249	0.013493	0.00041116	0.000888703	4	4	4	chr19	18545198	18549111	3914	-	GRCh37
21	45748827	ENST00000339818	C21orf2-202	mRNA	AMD	Brain._DLPFC_PEC	Brain: DLPFC (PEC) :: Homogenate :: All transcripts :: EpiXcan	0.107217	0.914617	1	0.988458	1	ENSG00000160226	C21orf2	ENST00000339818	C21orf2-202	0.00308385	0.0774901	0.11838	7.53057e-24	1.31887e-22	56	56	56	chr21	45748827	45759285	10459	-	GRCh37
5	173146249	ENST00000518902	LINC01484-202	lincRNA	AMD	Brain._DLPFC_PEC	Brain: DLPFC (PEC) :: Homogenate :: All transcripts :: EpiXcan	0.107205	0.914627	1	0.988458	1	ENSG00000253686	CTB-43E15.3	ENST00000518902	LINC01484-202	0.00627625	0.0521578	0.0845186	4.9056e-17	6.23767e-16	27	28	28	chr5	173146249	173173214	26966	-	GRCh37
8	11701864	ENST00000533455	CTSB-228	mRNA	AMD	Brain._DLPFC_PEC	Brain: DLPFC (PEC) :: Homogenate :: All transcripts :: EpiXcan	0.107142	0.914676	1	0.988461	1	ENSG00000164733	CTSB	ENST00000533455	CTSB-228	0.00303291	0.33152	0.355569	1.81399e-83	1.86235e-81	62	66	66	chr8	11701864	11725615	23752	-	GRCh37
6	28193117	ENST00000527436	ZSCAN9-204	mRNA	AMD	Brain._DLPFC_PEC	Brain: DLPFC (PEC) :: Homogenate :: All transcripts :: EpiXcan	0.107093	0.914715	1	0.988461	1	ENSG00000137185	ZSCAN9	ENST00000527436	ZSCAN9-204	-0.00177211	0.0509526	0.0766501	1.08306e-15	1.27657e-14	14	15	15	chr6	28193117	28197008	3892	+	GRCh37
7	91828283	ENST00000394507	KRIT1-204	mRNA	AMD	Brain._DLPFC_PEC	Brain: DLPFC (PEC) :: Homogenate :: All transcripts :: EpiXcan	-0.107073	0.914731	1	0.988461	1	ENSG00000001631	KRIT1	ENST00000394507	KRIT1-204	-0.00784178	0.0295595	0.0538993	2.70057e-11	2.39945e-10	14	14	14	chr7	91828283	91875414	47132	-	GRCh37
3	69134095	ENSG00000144746	ARL6IP5	gene	AMD	Brain._DLPFC_PEC	Brain: DLPFC (PEC) :: Homogenate :: All transcripts :: EpiXcan	0.107021	0.914773	1	0.988461	1	ENSG00000144746	ARL6IP5			0.00238585	0.0985212	0.120598	7.39879e-28	5.00669e-27	75	75	75	chr3	69134095	69155217	21123	+	GRCh37
20	44470360	ENSG00000101473	ACOT8	gene	AMD	Brain._DLPFC_PEC	Brain: DLPFC (PEC) :: Homogenate :: All transcripts :: EpiXcan	-0.106973	0.914811	1	0.988461	1	ENSG00000101473	ACOT8			0.00565384	0.0763927	0.0583147	2.72262e-14	1.09981e-13	64	67	67	chr20	44470360	44486045	15686	-	GRCh37
9	116169515	ENSG00000148229	POLE3	gene	AMD	Brain._DLPFC_PEC	Brain: DLPFC (PEC) :: Homogenate :: All transcripts :: EpiXcan	0.106866	0.914896	1	0.988461	1	ENSG00000148229	POLE3			0.00636158	0.0670294	0.112841	3.9427e-26	2.52626e-25	6	6	6	chr9	116169515	116172952	3438	-	GRCh37
17	7788124	ENSG00000170004	CHD3	gene	AMD	Brain._DLPFC_PEC	Brain: DLPFC (PEC) :: Homogenate :: All transcripts :: EpiXcan	-0.106794	0.914952	1	0.988461	1	ENSG00000170004	CHD3			-0.00104987	0.0139719	0.0263393	7.66606e-07	2.0287e-06	14	14	14	chr17	7788124	7816078	27955	+	GRCh37
2	27667238	ENST00000260570	IFT172-201	mRNA	AMD	Brain._DLPFC_PEC	Brain: DLPFC (PEC) :: Homogenate :: All transcripts :: EpiXcan	0.10677	0.914971	1	0.988461	1	ENSG00000138002	IFT172	ENST00000260570	IFT172-201	0.00840679	0.0427478	0.062626	6.68573e-13	6.61778e-12	16	16	16	chr2	27667238	27712624	45387	-	GRCh37
4	77065302	ENST00000510569	NUP54-209	processed_transcript	AMD	Brain._DLPFC_PEC	Brain: DLPFC (PEC) :: Homogenate :: All transcripts :: EpiXcan	-0.10669	0.915035	1	0.988461	1	ENSG00000138750	NUP54	ENST00000510569	NUP54-209	-0.0243893	0.0058745	0.0108692	0.00328717	0.0130096	11	11	11	chr4	77065302	77066973	1672	-	GRCh37
9	100883257	ENST00000375077	CORO2A-202	mRNA	AMD	Brain._DLPFC_PEC	Brain: DLPFC (PEC) :: Homogenate :: All transcripts :: EpiXcan	0.106673	0.915048	1	0.988461	1	ENSG00000106789	CORO2A	ENST00000375077	CORO2A-202	0.0137244	0.0493538	0.0717545	1.46086e-14	1.60867e-13	28	28	28	chr9	100883257	100954922	71666	-	GRCh37
10	1068606	ENST00000437374	IDI2-AS1-204	transcript	AMD	Brain._DLPFC_PEC	Brain: DLPFC (PEC) :: Homogenate :: All transcripts :: EpiXcan	0.106629	0.915084	1	0.988461	1	ENSG00000232656	IDI2-AS1	ENST00000437374	IDI2-AS1-204	0.00598752	0.0671055	0.0920903	1.10091e-18	1.52171e-17	20	23	23	chr10	1068606	1090138	21533	+	GRCh37
9	114325247	ENST00000309195	PTGR1-201	mRNA	AMD	Brain._DLPFC_PEC	Brain: DLPFC (PEC) :: Homogenate :: All transcripts :: EpiXcan	-0.106607	0.915101	1	0.988461	1	ENSG00000106853	PTGR1	ENST00000309195	PTGR1-201	-0.00351447	0.354065	0.375032	6.41702e-89	7.47115e-87	118	120	120	chr9	114325247	114361687	36441	-	GRCh37
1	155278539	ENST00000447866	FDPS-203	mRNA	AMD	Brain._DLPFC_PEC	Brain: DLPFC (PEC) :: Homogenate :: All transcripts :: EpiXcan	-0.106603	0.915104	1	0.988461	1	ENSG00000160752	FDPS	ENST00000447866	FDPS-203	-0.00955824	0.017241	0.0234122	1.24656e-05	6.67553e-05	14	14	14	chr1	155278539	155290457	11919	+	GRCh37
1	155640188	ENST00000443231	YY1AP1-217	mRNA	AMD	Brain._DLPFC_PEC	Brain: DLPFC (PEC) :: Homogenate :: All transcripts :: EpiXcan	-0.1066	0.915107	1	0.988461	1	ENSG00000163374	YY1AP1	ENST00000443231	YY1AP1-217	-0.00367222	0.0685053	0.10009	4.72325e-20	6.97939e-19	21	21	21	chr1	155640188	155658460	18273	-	GRCh37
2	10179219	ENSG00000260077	AC104794.2	lincRNA_gene	AMD	Brain._DLPFC_PEC	Brain: DLPFC (PEC) :: Homogenate :: All transcripts :: EpiXcan	-0.106571	0.91513	1	0.988461	1	ENSG00000260077	AC104794.2			-0.00775619	0.0438244	0.0661625	1.82491e-15	7.79463e-15	35	35	35	chr2	10179219	10180790	1572	-	GRCh37
17	19015313	ENSG00000262202	AC007952.4	lincRNA_gene	AMD	Brain._DLPFC_PEC	Brain: DLPFC (PEC) :: Homogenate :: All transcripts :: EpiXcan	0.106465	0.915214	1	0.988461	1	ENSG00000262202	AC007952.4			0.00943677	0.0889161	0.0976041	3.26646e-23	1.88987e-22	30	33	33	chr17	19015313	19015949	637	-	GRCh37
6	109765265	ENST00000358807	MICAL1-202	mRNA	AMD	Brain._DLPFC_PEC	Brain: DLPFC (PEC) :: Homogenate :: All transcripts :: EpiXcan	0.106401	0.915264	1	0.988461	1	ENSG00000135596	MICAL1	ENST00000358807	MICAL1-202	0.00758969	0.0353108	0.0527124	4.78537e-11	4.18094e-10	24	25	25	chr6	109765265	109777190	11926	-	GRCh37
3	125898908	ENSG00000246022	ALDH1L1-AS2	gene	AMD	Brain._DLPFC_PEC	Brain: DLPFC (PEC) :: Homogenate :: All transcripts :: EpiXcan	-0.106394	0.91527	1	0.988461	1	ENSG00000246022	ALDH1L1-AS2			-0.00498523	0.025368	0.0253655	1.21729e-06	3.17434e-06	28	30	30	chr3	125898908	125929012	30105	+	GRCh37
11	72287185	ENSG00000186642	PDE2A	gene	AMD	Brain._DLPFC_PEC	Brain: DLPFC (PEC) :: Homogenate :: All transcripts :: EpiXcan	-0.106361	0.915296	1	0.988461	1	ENSG00000186642	PDE2A			-0.0161653	0.0277897	0.064178	4.62141e-15	1.9389e-14	10	11	11	chr11	72287185	72385635	98451	-	GRCh37
1	33402046	ENSG00000116514	RNF19B	gene	AMD	Brain._DLPFC_PEC	Brain: DLPFC (PEC) :: Homogenate :: All transcripts :: EpiXcan	-0.106348	0.915306	1	0.988461	1	ENSG00000116514	RNF19B			-0.0167783	0.00901553	0.0223635	5.07044e-06	1.26821e-05	7	9	9	chr1	33402046	33430286	28241	-	GRCh37
18	43664110	ENST00000282050	ATP5A1-201	mRNA	AMD	Brain._DLPFC_PEC	Brain: DLPFC (PEC) :: Homogenate :: All transcripts :: EpiXcan	0.106345	0.915309	1	0.988461	1	ENSG00000152234	ATP5A1	ENST00000282050	ATP5A1-201	0.00269272	0.295208	0.358559	6.66981e-85	7.09426e-83	26	26	26	chr18	43664110	43684199	20090	-	GRCh37
3	158363611	ENSG00000079257	LXN	gene	AMD	Brain._DLPFC_PEC	Brain: DLPFC (PEC) :: Homogenate :: All transcripts :: EpiXcan	-0.106299	0.915345	1	0.988461	1	ENSG00000079257	LXN			-0.00378195	0.215742	0.271071	2.10706e-68	4.01507e-67	45	45	45	chr3	158363611	158390482	26872	-	GRCh37
4	170981373	ENSG00000109576	AADAT	gene	AMD	Brain._DLPFC_PEC	Brain: DLPFC (PEC) :: Homogenate :: All transcripts :: EpiXcan	0.106292	0.915351	1	0.988461	1	ENSG00000109576	AADAT			0.0028765	0.163994	0.210184	4.64057e-51	5.96426e-50	30	30	30	chr4	170981373	171012850	31478	-	GRCh37
11	394217	ENST00000331563	PKP3-201	mRNA	AMD	Brain._DLPFC_PEC	Brain: DLPFC (PEC) :: Homogenate :: All transcripts :: EpiXcan	-0.10629	0.915352	1	0.988461	1	ENSG00000184363	PKP3	ENST00000331563	PKP3-201	-0.0147531	0.0613792	0.111507	1.65379e-22	2.7373e-21	41	42	42	chr11	394217	404908	10692	+	GRCh37
3	136581050	ENST00000288986	NCK1-201	mRNA	AMD	Brain._DLPFC_PEC	Brain: DLPFC (PEC) :: Homogenate :: All transcripts :: EpiXcan	-0.106288	0.915354	1	0.988461	1	ENSG00000158092	NCK1	ENST00000288986	NCK1-201	-0.0134424	0.0367352	0.0354686	9.58445e-08	6.37149e-07	25	25	25	chr3	136581050	136667968	86919	+	GRCh37
15	74290365	ENST00000564725	PML-212	aberrant_processed_transcript	AMD	Brain._DLPFC_PEC	Brain: DLPFC (PEC) :: Homogenate :: All transcripts :: EpiXcan	0.106194	0.915428	1	0.988461	1	ENSG00000140464	PML	ENST00000564725	PML-212	0.0124541	0.0120718	0.0261224	5.02743e-06	2.80713e-05	4	4	4	chr15	74290365	74320783	30419	+	GRCh37
4	110736666	ENSG00000109534	GAR1	gene	AMD	Brain._DLPFC_PEC	Brain: DLPFC (PEC) :: Homogenate :: All transcripts :: EpiXcan	-0.106175	0.915444	1	0.988461	1	ENSG00000109534	GAR1			-0.00509529	0.0748485	0.126188	2.06497e-29	1.47122e-28	7	7	7	chr4	110736666	110745893	9228	+	GRCh37
12	12268963	ENST00000538239	LRP6-203	NMD_transcript_variant	AMD	Brain._DLPFC_PEC	Brain: DLPFC (PEC) :: Homogenate :: All transcripts :: EpiXcan	-0.106167	0.91545	1	0.988461	1	ENSG00000070018	LRP6	ENST00000538239	LRP6-203	-0.0319486	0.00906408	0.022448	2.17583e-05	0.000113214	17	17	17	chr12	12268963	12397238	128276	-	GRCh37
9	88881778	ENST00000326094	ISCA1-202	mRNA	AMD	Brain._DLPFC_PEC	Brain: DLPFC (PEC) :: Homogenate :: All transcripts :: EpiXcan	-0.106152	0.915461	1	0.988461	1	ENSG00000135070	ISCA1	ENST00000326094	ISCA1-202	0.00233803	0.0149272	0.0138229	0.000893394	0.00380977	26	27	27	chr9	88881778	88897453	15676	-	GRCh37
22	18121530	ENST00000337612	BCL2L13-202	mRNA	AMD	Brain._DLPFC_PEC	Brain: DLPFC (PEC) :: Homogenate :: All transcripts :: EpiXcan	0.106068	0.915528	1	0.988495	1	ENSG00000099968	BCL2L13	ENST00000337612	BCL2L13-202	0.0232578	0.00396581	0.0208591	4.33297e-05	0.000217621	8	8	8	chr22	18121530	18210428	88899	+	GRCh37
18	32173322	ENST00000554864	DTNA-208	mRNA	AMD	Brain._DLPFC_PEC	Brain: DLPFC (PEC) :: Homogenate :: All transcripts :: EpiXcan	0.106009	0.915575	1	0.988495	1	ENSG00000134769	DTNA	ENST00000554864	DTNA-208	0.00732002	0.0391537	0.0613965	1.26367e-12	1.22955e-11	15	16	16	chr18	32173322	32409292	235971	+	GRCh37
5	95149553	ENST00000237858	GLRX-201	mRNA	AMD	Brain._DLPFC_PEC	Brain: DLPFC (PEC) :: Homogenate :: All transcripts :: EpiXcan	0.106004	0.915579	1	0.988495	1	ENSG00000173221	GLRX	ENST00000237858	GLRX-201	0.008906	0.04135	0.0469382	5.60724e-10	4.51274e-09	27	28	28	chr5	95149553	95158709	9157	-	GRCh37
9	77112281	ENST00000376896	RORB-201	mRNA	AMD	Brain._DLPFC_PEC	Brain: DLPFC (PEC) :: Homogenate :: All transcripts :: EpiXcan	-0.105951	0.915621	1	0.988509	1	ENSG00000198963	RORB	ENST00000376896	RORB-201	-0.0176437	0.00899697	0.0149633	0.000566946	0.00247655	10	10	10	chr9	77112281	77308093	195813	+	GRCh37
16	84853590	ENSG00000103196	CRISPLD2	gene	AMD	Brain._DLPFC_PEC	Brain: DLPFC (PEC) :: Homogenate :: All transcripts :: EpiXcan	-0.105841	0.915708	1	0.988551	1	ENSG00000103196	CRISPLD2			-0.0055087	0.0475378	0.067459	1.04798e-15	4.52261e-15	30	30	30	chr16	84853590	84954374	100785	+	GRCh37
12	117476728	ENSG00000088992	TESC	gene	AMD	Brain._DLPFC_PEC	Brain: DLPFC (PEC) :: Homogenate :: All transcripts :: EpiXcan	-0.105829	0.915718	1	0.988551	1	ENSG00000088992	TESC			-0.00316872	0.189607	0.256426	1.53552e-63	2.58861e-62	21	21	21	chr12	117476728	117537284	60557	-	GRCh37
3	125648118	ENST00000340333	ALG1L-201	mRNA	AMD	Brain._DLPFC_PEC	Brain: DLPFC (PEC) :: Homogenate :: All transcripts :: EpiXcan	-0.105791	0.915748	1	0.988553	1	ENSG00000189366	ALG1L	ENST00000340333	ALG1L-201	-0.00241754	0.37586	0.456506	4.74385e-117	1.0128e-114	45	46	46	chr3	125648118	125655882	7765	-	GRCh37
11	113185305	ENST00000314756	TTC12-201	mRNA	AMD	Brain._DLPFC_PEC	Brain: DLPFC (PEC) :: Homogenate :: All transcripts :: EpiXcan	0.105637	0.91587	1	0.988608	1	ENSG00000149292	TTC12	ENST00000314756	TTC12-201	-0.00343094	0.0102394	0.0326822	2.63861e-07	1.68371e-06	7	7	7	chr11	113185305	113239065	53761	+	GRCh37
17	27400537	ENST00000527372	MYO18A-202	mRNA	AMD	Brain._DLPFC_PEC	Brain: DLPFC (PEC) :: Homogenate :: All transcripts :: EpiXcan	0.105626	0.915879	1	0.988608	1	ENSG00000196535	MYO18A	ENST00000527372	MYO18A-202	0.0122032	0.0116225	0.0256471	5.98307e-06	3.31606e-05	7	8	8	chr17	27400537	27507430	106894	-	GRCh37
6	74171301	ENST00000498286	MTO1-212	mRNA	AMD	Brain._DLPFC_PEC	Brain: DLPFC (PEC) :: Homogenate :: All transcripts :: EpiXcan	-0.105595	0.915904	1	0.988608	1	ENSG00000135297	MTO1	ENST00000498286	MTO1-212	0.0076516	0.0178186	0.034042	1.6849e-07	1.09671e-06	13	13	13	chr6	74171301	74218959	47659	+	GRCh37
1	243419320	ENSG00000054282	SDCCAG8	gene	AMD	Brain._DLPFC_PEC	Brain: DLPFC (PEC) :: Homogenate :: All transcripts :: EpiXcan	-0.105551	0.915939	1	0.988608	1	ENSG00000054282	SDCCAG8			-0.00372034	0.0808653	0.0739627	3.74247e-17	1.71968e-16	63	65	65	chr1	243419320	243663394	244075	+	GRCh37
17	16524051	ENSG00000197566	ZNF624	gene	AMD	Brain._DLPFC_PEC	Brain: DLPFC (PEC) :: Homogenate :: All transcripts :: EpiXcan	-0.105534	0.915952	1	0.988608	1	ENSG00000197566	ZNF624			-0.00730659	0.0392058	0.0742944	2.75098e-17	1.2716e-16	18	18	18	chr17	16524051	16557170	33120	-	GRCh37
2	55463758	ENST00000394600	MTIF2-203	mRNA	AMD	Brain._DLPFC_PEC	Brain: DLPFC (PEC) :: Homogenate :: All transcripts :: EpiXcan	0.1055	0.915979	1	0.988608	1	ENSG00000085760	MTIF2	ENST00000394600	MTIF2-203	0.0105207	0.0194423	0.0508023	9.53674e-11	8.14267e-10	3	3	3	chr2	55463758	55496315	32558	-	GRCh37
2	132109787	ENST00000417338	AC073869.2-201	processed_pseudogene	AMD	Brain._DLPFC_PEC	Brain: DLPFC (PEC) :: Homogenate :: All transcripts :: EpiXcan	0.10546	0.916011	1	0.988608	1	ENSG00000224425	AC073869.2	ENST00000417338	AC073869.2-201	0.00399791	0.138284	0.182382	1.04426e-37	3.08409e-36	39	39	39	chr2	132109787	132110812	1026	-	GRCh37
8	121064419	ENSG00000254343	AC091563.1	lincRNA_gene	AMD	Brain._DLPFC_PEC	Brain: DLPFC (PEC) :: Homogenate :: All transcripts :: EpiXcan	0.105379	0.916075	1	0.988608	1	ENSG00000254343	AC091563.1			0.0164558	0.0073078	0.0180168	4.2827e-05	9.97172e-05	7	7	7	chr8	121064419	121068440	4022	+	GRCh37
6	46132694	ENST00000492313	ENPP5-203	processed_transcript	AMD	Brain._DLPFC_PEC	Brain: DLPFC (PEC) :: Homogenate :: All transcripts :: EpiXcan	-0.105344	0.916103	1	0.988608	1	ENSG00000112796	ENPP5	ENST00000492313	ENPP5-203	-0.00239771	0.154905	0.200808	1.49937e-41	5.01872e-40	22	22	22	chr6	46132694	46135288	2595	-	GRCh37
3	121382050	ENST00000393667	GOLGB1-202	mRNA	AMD	Brain._DLPFC_PEC	Brain: DLPFC (PEC) :: Homogenate :: All transcripts :: EpiXcan	0.105333	0.916111	1	0.988608	1	ENSG00000173230	GOLGB1	ENST00000393667	GOLGB1-202	0.00602591	0.0273923	0.0392659	1.7566e-08	1.2509e-07	24	24	24	chr3	121382050	121468587	86538	-	GRCh37
17	27895778	ENST00000580132	TP53I13-207	aberrant_processed_transcript	AMD	Brain._DLPFC_PEC	Brain: DLPFC (PEC) :: Homogenate :: All transcripts :: EpiXcan	0.10526	0.916169	1	0.988608	1	ENSG00000167543	TP53I13	ENST00000580132	TP53I13-207	0.00885265	0.049428	0.0235248	1.40324e-05	7.46761e-05	42	43	43	chr17	27895778	27896410	633	+	GRCh37
1	248031277	ENSG00000238243	OR2W3	gene	AMD	Brain._DLPFC_PEC	Brain: DLPFC (PEC) :: Homogenate :: All transcripts :: EpiXcan	0.105259	0.91617	1	0.988608	1	ENSG00000238243	OR2W3			0.0034447	0.190881	0.222025	4.7377e-54	6.53098e-53	99	100	100	chr1	248031277	248060449	29173	+	GRCh37
5	68577172	ENST00000460090	CCDC125-204	processed_transcript	AMD	Brain._DLPFC_PEC	Brain: DLPFC (PEC) :: Homogenate :: All transcripts :: EpiXcan	0.105256	0.916172	1	0.988608	1	ENSG00000183323	CCDC125	ENST00000460090	CCDC125-204	0.00379239	0.0111844	0.012985	0.00130081	0.00543236	26	26	26	chr5	68577172	68616410	39239	-	GRCh37
14	74318650	ENST00000267568	PTGR2-201	mRNA	AMD	Brain._DLPFC_PEC	Brain: DLPFC (PEC) :: Homogenate :: All transcripts :: EpiXcan	0.105134	0.916269	1	0.98864	1	ENSG00000140043	PTGR2	ENST00000267568	PTGR2-201	0.00644456	0.0918577	0.137356	1.14194e-27	2.33773e-26	22	22	22	chr14	74318650	74352162	33513	+	GRCh37
17	54946308	ENSG00000262951	RP11-670E13.2	lincRNA_gene	AMD	Brain._DLPFC_PEC	Brain: DLPFC (PEC) :: Homogenate :: All transcripts :: EpiXcan	0.105133	0.91627	1	0.98864	1	ENSG00000262951	RP11-670E13.2			0.0128509	0.0116498	0.0364504	5.09006e-09	1.54631e-08	3	4	4	chr17	54946308	54946925	618	+	GRCh37
2	132109787	ENSG00000224425	AC073869.2	pseudogene	AMD	Brain._DLPFC_PEC	Brain: DLPFC (PEC) :: Homogenate :: All transcripts :: EpiXcan	0.10511	0.916288	1	0.98864	1	ENSG00000224425	AC073869.2			0.00423637	0.119487	0.167653	8.50149e-40	8.32684e-39	30	30	30	chr2	132109787	132110812	1026	-	GRCh37
3	28363844	ENST00000295748	AZI2-201	processed_transcript	AMD	Brain._DLPFC_PEC	Brain: DLPFC (PEC) :: Homogenate :: All transcripts :: EpiXcan	-0.105051	0.916335	1	0.988659	1	ENSG00000163512	AZI2	ENST00000295748	AZI2-201	-0.0116831	0.020736	0.0409579	8.64616e-09	6.31592e-08	6	6	6	chr3	28363844	28390281	26438	-	GRCh37
5	71403061	ENSG00000131711	MAP1B	gene	AMD	Brain._DLPFC_PEC	Brain: DLPFC (PEC) :: Homogenate :: All transcripts :: EpiXcan	0.104976	0.916395	1	0.988659	1	ENSG00000131711	MAP1B			0.00990976	0.028628	0.0525864	1.25698e-12	4.67953e-12	9	9	9	chr5	71403061	71505395	102335	+	GRCh37
18	77733407	ENST00000588162	TXNL4A-208	mRNA	AMD	Brain._DLPFC_PEC	Brain: DLPFC (PEC) :: Homogenate :: All transcripts :: EpiXcan	0.104932	0.91643	1	0.988659	1	ENSG00000141759	TXNL4A	ENST00000588162	TXNL4A-208	0.0108945	0.0296906	0.0524689	3.96006e-11	3.48046e-10	16	16	16	chr18	77733407	77748541	15135	-	GRCh37
17	36337711	ENST00000518551	TBC1D3-007	mRNA	AMD	Brain._DLPFC_PEC	Brain: DLPFC (PEC) :: Homogenate :: All transcripts :: EpiXcan	0.104912	0.916445	1	0.988659	1	ENSG00000197681	TBC1D3	ENST00000518551	TBC1D3-007	0.0101843	0.0228158	0.0433411	2.87859e-09	2.18623e-08	9	9	9	chr17	36337711	36347030	9320	-	GRCh37
12	54104903	ENST00000430117	CALCOCO1-202	mRNA	AMD	Brain._DLPFC_PEC	Brain: DLPFC (PEC) :: Homogenate :: All transcripts :: EpiXcan	-0.104908	0.916449	1	0.988659	1	ENSG00000012822	CALCOCO1	ENST00000430117	CALCOCO1-202	-0.110868	0.000163215	0.0392935	1.35127e-08	9.72097e-08	3	16	16	chr12	54104903	54121223	16321	-	GRCh37
8	87484578	ENST00000519639	RMDN1-210	mRNA	AMD	Brain._DLPFC_PEC	Brain: DLPFC (PEC) :: Homogenate :: All transcripts :: EpiXcan	-0.104823	0.916516	1	0.988662	1	ENSG00000176623	RMDN1	ENST00000519639	RMDN1-210	-0.00233609	0.384923	0.448091	6.3092e-114	1.26186e-111	42	42	42	chr8	87484578	87498744	14167	-	GRCh37
5	127359719	ENST00000508878	LINC01184-206	lincRNA	AMD	Brain._DLPFC_PEC	Brain: DLPFC (PEC) :: Homogenate :: All transcripts :: EpiXcan	-0.104822	0.916517	1	0.988662	1	ENSG00000245937	CTC-228N24.3	ENST00000508878	LINC01184-206	-0.0147055	0.00947696	0.0210856	3.71289e-05	0.00018811	12	13	13	chr5	127359719	127418652	58934	-	GRCh37
3	38029550	ENSG00000136059	VILL	gene	AMD	Brain._DLPFC_PEC	Brain: DLPFC (PEC) :: Homogenate :: All transcripts :: EpiXcan	0.104796	0.916538	1	0.988662	1	ENSG00000136059	VILL			0.00268716	0.334439	0.397036	6.43834e-112	2.90315e-110	26	26	26	chr3	38029550	38048679	19130	+	GRCh37
16	5135072	ENST00000592661	ALG1-207	processed_transcript	AMD	Brain._DLPFC_PEC	Brain: DLPFC (PEC) :: Homogenate :: All transcripts :: EpiXcan	0.104659	0.916646	1	0.988696	1	ENSG00000033011	ALG1	ENST00000592661	ALG1-207	0.0373436	0.0130327	0.0196617	7.76525e-05	0.00037863	22	23	23	chr16	5135072	5137380	2309	+	GRCh37
14	102368194	ENST00000561006	PPP2R5C-232	mRNA	AMD	Brain._DLPFC_PEC	Brain: DLPFC (PEC) :: Homogenate :: All transcripts :: EpiXcan	-0.104447	0.916815	1	0.988696	1	ENSG00000078304	PPP2R5C	ENST00000561006	PPP2R5C-232	-0.0125238	0.0148202	0.0367949	5.18152e-08	3.53335e-07	2	2	2	chr14	102368194	102378961	10768	+	GRCh37
8	23536206	ENSG00000167034	NKX3-1	gene	AMD	Brain._DLPFC_PEC	Brain: DLPFC (PEC) :: Homogenate :: All transcripts :: EpiXcan	-0.104429	0.916829	1	0.988696	1	ENSG00000167034	NKX3-1			-0.0330687	0.00276249	0.0116859	0.00100449	0.00210973	6	6	6	chr8	23536206	23540440	4235	-	GRCh37
9	75515578	ENSG00000165092	ALDH1A1	gene	AMD	Brain._DLPFC_PEC	Brain: DLPFC (PEC) :: Homogenate :: All transcripts :: EpiXcan	-0.104407	0.916847	1	0.988696	1	ENSG00000165092	ALDH1A1			-0.0589035	0.000551522	0.0140917	0.000309673	0.000674785	4	4	4	chr9	75515578	75695358	179781	-	GRCh37
11	799184	ENST00000347755	PIDD1-201	mRNA	AMD	Brain._DLPFC_PEC	Brain: DLPFC (PEC) :: Homogenate :: All transcripts :: EpiXcan	-0.104313	0.916921	1	0.988696	1	ENSG00000177595	PIDD	ENST00000347755	PIDD1-201	-0.0126878	0.0151697	0.0254578	5.72641e-06	3.17898e-05	14	14	14	chr11	799184	805245	6062	-	GRCh37
11	73358759	ENST00000543524	PLEKHB1-217	mRNA	AMD	Brain._DLPFC_PEC	Brain: DLPFC (PEC) :: Homogenate :: All transcripts :: EpiXcan	-0.104297	0.916934	1	0.988696	1	ENSG00000021300	PLEKHB1	ENST00000543524	PLEKHB1-217	-0.0186097	0.0218676	0.0417051	5.92602e-09	4.38933e-08	16	16	16	chr11	73358759	73372541	13783	+	GRCh37
20	36853951	ENST00000496900	KIAA1755-206	aberrant_processed_transcript	AMD	Brain._DLPFC_PEC	Brain: DLPFC (PEC) :: Homogenate :: All transcripts :: EpiXcan	-0.104281	0.916947	1	0.988696	1	ENSG00000149633	KIAA1755	ENST00000496900	KIAA1755-206	-0.0107916	0.0233539	0.0461916	8.70669e-10	6.88953e-09	12	12	12	chr20	36853951	36889174	35224	-	GRCh37
17	80888334	ENST00000575132	TBCD-218	aberrant_processed_transcript	AMD	Brain._DLPFC_PEC	Brain: DLPFC (PEC) :: Homogenate :: All transcripts :: EpiXcan	-0.104262	0.916962	1	0.988696	1	ENSG00000141556	TBCD	ENST00000575132	TBCD-218	-0.0196787	0.0192168	0.0201081	6.01094e-05	0.000296765	35	35	35	chr17	80888334	80899309	10976	+	GRCh37
10	74870217	ENSG00000166321	NUDT13	gene	AMD	Brain._DLPFC_PEC	Brain: DLPFC (PEC) :: Homogenate :: All transcripts :: EpiXcan	-0.104208	0.917004	1	0.988696	1	ENSG00000166321	NUDT13			-0.00593575	0.052972	0.0822963	2.1291e-19	1.07139e-18	8	8	8	chr10	74870217	74891586	21370	+	GRCh37
2	37469082	ENST00000474257	NDUFAF7-212	aberrant_processed_transcript	AMD	Brain._DLPFC_PEC	Brain: DLPFC (PEC) :: Homogenate :: All transcripts :: EpiXcan	0.104162	0.917041	1	0.988696	1	ENSG00000003509	NDUFAF7	ENST00000474257	NDUFAF7-212	0.00821817	0.0188397	0.0277541	2.22152e-06	1.28798e-05	14	14	14	chr2	37469082	37475563	6482	+	GRCh37
4	68337521	ENSG00000145241	CENPC	gene	AMD	Brain._DLPFC_PEC	Brain: DLPFC (PEC) :: Homogenate :: All transcripts :: EpiXcan	-0.10414	0.917059	1	0.988696	1	ENSG00000145241	CENPC			-0.00654948	0.0341552	0.0514418	3.20244e-12	1.16771e-11	27	27	27	chr4	68337521	68411324	73804	-	GRCh37
3	179040779	ENSG00000121864	ZNF639	gene	AMD	Brain._DLPFC_PEC	Brain: DLPFC (PEC) :: Homogenate :: All transcripts :: EpiXcan	-0.104107	0.917084	1	0.988696	1	ENSG00000121864	ZNF639			-0.00478943	0.167577	0.205923	5.35242e-50	6.72159e-49	49	50	50	chr3	179040779	179053323	12545	+	GRCh37
22	31059502	ENST00000342474	DUSP18-202	mRNA	AMD	Brain._DLPFC_PEC	Brain: DLPFC (PEC) :: Homogenate :: All transcripts :: EpiXcan	0.104101	0.917089	1	0.988696	1	ENSG00000167065	DUSP18	ENST00000342474	DUSP18-202	0.00281336	0.337613	0.391484	1.13368e-94	1.48807e-92	49	49	49	chr22	31059502	31063872	4371	-	GRCh37
8	42396751	ENST00000417410	SMIM19-203	mRNA	AMD	Brain._DLPFC_PEC	Brain: DLPFC (PEC) :: Homogenate :: All transcripts :: EpiXcan	-0.104082	0.917105	1	0.988696	1	ENSG00000176209	SMIM19	ENST00000417410	SMIM19-203	-0.0111979	0.0106872	0.0227782	2.0233e-05	0.000105631	7	7	7	chr8	42396751	42408123	11373	+	GRCh37
9	131186485	ENST00000483893	CERCAM-210	processed_transcript	AMD	Brain._DLPFC_PEC	Brain: DLPFC (PEC) :: Homogenate :: All transcripts :: EpiXcan	0.104002	0.917168	1	0.988696	1	ENSG00000167123	CERCAM	ENST00000483893	CERCAM-210	0.0188657	0.0391688	0.0576368	4.51281e-12	4.22574e-11	22	22	22	chr9	131186485	131191102	4618	+	GRCh37
17	16690304	ENST00000393005	USP32P1-202	processed_transcript	AMD	Brain._DLPFC_PEC	Brain: DLPFC (PEC) :: Homogenate :: All transcripts :: EpiXcan	0.103879	0.917265	1	0.988696	1	ENSG00000188933	USP32P1	ENST00000393005	USP32P1-202	0.0193203	0.0475774	0.0490207	2.62731e-10	2.16804e-09	58	63	63	chr17	16690304	16707769	17466	+	GRCh37
10	64564516	ENST00000373783	ADO-201	mRNA	AMD	Brain._DLPFC_PEC	Brain: DLPFC (PEC) :: Homogenate :: All transcripts :: EpiXcan	0.103866	0.917276	1	0.988696	1	ENSG00000181915	ADO	ENST00000373783	ADO-201	0.00981397	0.0213318	0.0490323	2.86988e-10	2.36051e-09	2	2	2	chr10	64564516	64568238	3723	+	GRCh37
6	84284900	ENST00000519133	SNAP91-208	processed_transcript	AMD	Brain._DLPFC_PEC	Brain: DLPFC (PEC) :: Homogenate :: All transcripts :: EpiXcan	-0.103823	0.91731	1	0.988696	1	ENSG00000065609	SNAP91	ENST00000519133	SNAP91-208	-0.00841288	0.0165349	0.0400826	1.32146e-08	9.51508e-08	14	14	14	chr6	84284900	84290225	5326	-	GRCh37
1	173833039	ENST00000452197	GAS5-223	lincRNA	AMD	Brain._DLPFC_PEC	Brain: DLPFC (PEC) :: Homogenate :: All transcripts :: EpiXcan	0.103812	0.917318	1	0.988696	1	ENSG00000234741	GAS5	ENST00000452197	GAS5-223	0.00562834	0.0854057	0.115189	4.01371e-23	6.80349e-22	25	25	25	chr1	173833039	173837121	4083	-	GRCh37
19	38270326	ENSG00000267422	AC016582.2	pseudogene	AMD	Brain._DLPFC_PEC	Brain: DLPFC (PEC) :: Homogenate :: All transcripts :: EpiXcan	0.103799	0.917329	1	0.988696	1	ENSG00000267422	AC016582.2			0.0196877	0.0138459	0.0176206	5.31074e-05	0.000122646	12	12	12	chr19	38270326	38283505	13180	+	GRCh37
3	119217379	ENSG00000113845	TIMMDC1	gene	AMD	Brain._DLPFC_PEC	Brain: DLPFC (PEC) :: Homogenate :: All transcripts :: EpiXcan	-0.103774	0.917349	1	0.988696	1	ENSG00000113845	TIMMDC1			-0.014984	0.0132371	0.0147298	0.000226009	0.000497695	27	27	27	chr3	119217379	119243937	26559	+	GRCh37
1	225589204	ENSG00000143815	LBR	gene	AMD	Brain._DLPFC_PEC	Brain: DLPFC (PEC) :: Homogenate :: All transcripts :: EpiXcan	-0.103751	0.917367	1	0.988696	1	ENSG00000143815	LBR			-0.00883681	0.0237495	0.0359375	5.81032e-09	1.75738e-08	18	18	18	chr1	225589204	225616627	27424	-	GRCh37
14	90263481	ENST00000556609	EFCAB11-211	mRNA	AMD	Brain._DLPFC_PEC	Brain: DLPFC (PEC) :: Homogenate :: All transcripts :: EpiXcan	0.103724	0.917388	1	0.988696	1	ENSG00000140025	EFCAB11	ENST00000556609	EFCAB11-211	0.00951022	0.0164669	0.0127974	0.00146195	0.00606075	50	51	51	chr14	90263481	90421121	157641	-	GRCh37
13	113863086	ENST00000451881	CUL4A-204	mRNA	AMD	Brain._DLPFC_PEC	Brain: DLPFC (PEC) :: Homogenate :: All transcripts :: EpiXcan	0.103699	0.917409	1	0.988696	1	ENSG00000139842	CUL4A	ENST00000451881	CUL4A-204	0.0351241	0.00382179	0.0252512	5.42178e-06	3.01819e-05	2	2	2	chr13	113863086	113919391	56306	+	GRCh37
9	98521513	ENSG00000175611	LINC00476	processed_transcript	AMD	Brain._DLPFC_PEC	Brain: DLPFC (PEC) :: Homogenate :: All transcripts :: EpiXcan	-0.103697	0.91741	1	0.988696	1	ENSG00000175611	LINC00476			-0.00211816	0.332236	0.35439	1.21079e-95	3.99579e-94	66	68	68	chr9	98521513	98638259	116747	-	GRCh37
22	43562628	ENST00000216129	TTLL12-201	mRNA	AMD	Brain._DLPFC_PEC	Brain: DLPFC (PEC) :: Homogenate :: All transcripts :: EpiXcan	-0.103686	0.917418	1	0.988696	1	ENSG00000100304	TTLL12	ENST00000216129	TTLL12-201	-0.00336364	0.162024	0.216197	3.20005e-45	1.22792e-43	51	51	51	chr22	43562628	43583139	20512	-	GRCh37
4	185615772	ENSG00000151725	CENPU	gene	AMD	Brain._DLPFC_PEC	Brain: DLPFC (PEC) :: Homogenate :: All transcripts :: EpiXcan	0.103651	0.917447	1	0.988696	1	ENSG00000151725	CENPU			0.00523684	0.0527652	0.0685563	5.65503e-16	2.47052e-15	76	76	76	chr4	185615772	185655287	39516	-	GRCh37
21	47655048	ENST00000291688	MCM3AP-201	mRNA	AMD	Brain._DLPFC_PEC	Brain: DLPFC (PEC) :: Homogenate :: All transcripts :: EpiXcan	0.103648	0.917449	1	0.988696	1	ENSG00000160294	MCM3AP	ENST00000291688	MCM3AP-201	0.0111433	0.0133033	0.0132899	0.00108655	0.00458368	11	12	12	chr21	47655048	47705236	50189	-	GRCh37
13	114145310	ENST00000434316	TMCO3-202	mRNA	AMD	Brain._DLPFC_PEC	Brain: DLPFC (PEC) :: Homogenate :: All transcripts :: EpiXcan	-0.103627	0.917466	1	0.988696	1	ENSG00000150403	TMCO3	ENST00000434316	TMCO3-202	-0.00754006	0.0701855	0.113501	3.92886e-23	6.6635e-22	26	27	27	chr13	114145310	114204510	59201	+	GRCh37
17	17746828	ENSG00000175662	TOM1L2	gene	AMD	Brain._DLPFC_PEC	Brain: DLPFC (PEC) :: Homogenate :: All transcripts :: EpiXcan	0.103623	0.917469	1	0.988696	1	ENSG00000175662	TOM1L2			0.00314207	0.214611	0.2807	2.25104e-71	4.52158e-70	11	11	11	chr17	17746828	17875736	128909	-	GRCh37
1	155629237	ENST00000407221	YY1AP1-214	mRNA	AMD	Brain._DLPFC_PEC	Brain: DLPFC (PEC) :: Homogenate :: All transcripts :: EpiXcan	-0.10356	0.917518	1	0.988696	1	ENSG00000163374	YY1AP1	ENST00000407221	YY1AP1-214	-0.013899	0.0186665	0.0206181	4.89965e-05	0.000244447	25	27	27	chr1	155629237	155658565	29329	-	GRCh37
13	44453969	ENST00000325686	LACC1-201	mRNA	AMD	Brain._DLPFC_PEC	Brain: DLPFC (PEC) :: Homogenate :: All transcripts :: EpiXcan	0.10353	0.917543	1	0.988696	1	ENSG00000179630	LACC1	ENST00000325686	LACC1-201	0.0031158	0.389533	0.424828	1.16532e-105	1.97039e-103	81	83	83	chr13	44453969	44468068	14100	+	GRCh37
2	162016855	ENST00000461338	TANK-216	processed_transcript	AMD	Brain._DLPFC_PEC	Brain: DLPFC (PEC) :: Homogenate :: All transcripts :: EpiXcan	-0.103524	0.917547	1	0.988696	1	ENSG00000136560	TANK	ENST00000461338	TANK-216	-0.0227171	0.0156665	0.0151296	0.000492803	0.00217055	20	20	20	chr2	162016855	162020029	3175	+	GRCh37
9	97021593	ENST00000395395	ZNF169-202	mRNA	AMD	Brain._DLPFC_PEC	Brain: DLPFC (PEC) :: Homogenate :: All transcripts :: EpiXcan	-0.103519	0.917551	1	0.988696	1	ENSG00000175787	ZNF169	ENST00000395395	ZNF169-202	-0.00312782	0.0437793	0.0574261	7.08747e-12	6.55898e-11	35	37	37	chr9	97021593	97063736	42144	+	GRCh37
9	104182860	ENSG00000136872	ALDOB	gene	AMD	Brain._DLPFC_PEC	Brain: DLPFC (PEC) :: Homogenate :: All transcripts :: EpiXcan	0.103489	0.917575	1	0.988696	1	ENSG00000136872	ALDOB			0.00877789	0.0121551	0.0212156	8.84503e-06	2.17289e-05	8	8	8	chr9	104182860	104198105	15246	-	GRCh37
4	3076408	ENSG00000197386	HTT	gene	AMD	Brain._DLPFC_PEC	Brain: DLPFC (PEC) :: Homogenate :: All transcripts :: EpiXcan	-0.10338	0.917661	1	0.988759	1	ENSG00000197386	HTT			-0.00692107	0.0280689	0.0321733	3.6054e-08	1.04027e-07	32	32	32	chr4	3076408	3245676	169269	+	GRCh37
7	150147718	ENST00000307271	GIMAP8-201	mRNA	AMD	Brain._DLPFC_PEC	Brain: DLPFC (PEC) :: Homogenate :: All transcripts :: EpiXcan	0.103321	0.917708	1	0.988775	1	ENSG00000171115	GIMAP8	ENST00000307271	GIMAP8-201	-0.00222188	0.0480512	0.0618794	1.09097e-12	1.06573e-11	38	38	38	chr7	150147718	150176480	28763	+	GRCh37
9	112629551	ENST00000465091	PALM2-203	aberrant_processed_transcript	AMD	Brain._DLPFC_PEC	Brain: DLPFC (PEC) :: Homogenate :: All transcripts :: EpiXcan	-0.103264	0.917753	1	0.988775	1	ENSG00000243444	PALM2	ENST00000465091	PALM2-203	-0.007458	0.0272884	0.0282139	2.06067e-06	1.1992e-05	37	37	37	chr9	112629551	112686129	56579	+	GRCh37
1	17345217	ENSG00000117118	SDHB	gene	AMD	Brain._DLPFC_PEC	Brain: DLPFC (PEC) :: Homogenate :: All transcripts :: EpiXcan	-0.103252	0.917763	1	0.988775	1	ENSG00000117118	SDHB			-0.00617121	0.0439492	0.066608	1.2527e-15	5.38493e-15	18	18	18	chr1	17345217	17380665	35449	-	GRCh37
2	238482965	ENST00000264601	RAB17-201	mRNA	AMD	Brain._DLPFC_PEC	Brain: DLPFC (PEC) :: Homogenate :: All transcripts :: EpiXcan	-0.102962	0.917993	1	0.988986	1	ENSG00000124839	RAB17	ENST00000264601	RAB17-201	-0.00495726	0.123525	0.150507	1.54457e-30	3.52799e-29	58	58	58	chr2	238482965	238499736	16772	-	GRCh37
1	52194975	ENST00000534040	OSBPL9-226	NMD_transcript_variant	AMD	Brain._DLPFC_PEC	Brain: DLPFC (PEC) :: Homogenate :: All transcripts :: EpiXcan	0.102933	0.918016	1	0.988986	1	ENSG00000117859	OSBPL9	ENST00000534040	OSBPL9-226	0.0376852	0.00267848	0.0103714	0.00406649	0.0158734	6	6	6	chr1	52194975	52226412	31438	+	GRCh37
7	89964537	ENSG00000105793	GTPBP10	gene	AMD	Brain._DLPFC_PEC	Brain: DLPFC (PEC) :: Homogenate :: All transcripts :: EpiXcan	0.102837	0.918092	1	0.989018	1	ENSG00000105793	GTPBP10			0.00231531	0.201946	0.256009	1.6886e-63	2.84467e-62	31	31	31	chr7	89964537	90020769	56233	+	GRCh37
7	93551011	ENSG00000127920	GNG11	gene	AMD	Brain._DLPFC_PEC	Brain: DLPFC (PEC) :: Homogenate :: All transcripts :: EpiXcan	-0.102799	0.918123	1	0.989018	1	ENSG00000127920	GNG11			-0.00982426	0.00861988	0.0135642	0.000413011	0.000892305	42	43	43	chr7	93551011	93557922	6912	+	GRCh37
17	80887301	ENST00000576677	TBCD-222	aberrant_processed_transcript	AMD	Brain._DLPFC_PEC	Brain: DLPFC (PEC) :: Homogenate :: All transcripts :: EpiXcan	-0.102787	0.918132	1	0.989018	1	ENSG00000141556	TBCD	ENST00000576677	TBCD-222	-0.0102419	0.0353441	0.0460598	9.97685e-10	7.86022e-09	17	18	18	chr17	80887301	80900580	13280	+	GRCh37
6	8073593	ENSG00000124802	EEF1E1	gene	AMD	Brain._DLPFC_PEC	Brain: DLPFC (PEC) :: Homogenate :: All transcripts :: EpiXcan	0.10273	0.918177	1	0.989028	1	ENSG00000124802	EEF1E1			0.00790446	0.0341549	0.0583079	1.01261e-13	3.97726e-13	11	11	11	chr6	8073593	8102811	29219	-	GRCh37
16	3019246	ENST00000318782	PAQR4-202	mRNA	AMD	Brain._DLPFC_PEC	Brain: DLPFC (PEC) :: Homogenate :: All transcripts :: EpiXcan	-0.102683	0.918214	1	0.989028	1	ENSG00000162073	PAQR4	ENST00000318782	PAQR4-202	0.00694131	0.0308508	0.0127586	0.00150965	0.0062465	46	50	50	chr16	3019246	3023490	4245	+	GRCh37
6	80816364	ENST00000320393	BCKDHB-201	mRNA	AMD	Brain._DLPFC_PEC	Brain: DLPFC (PEC) :: Homogenate :: All transcripts :: EpiXcan	-0.102646	0.918244	1	0.989028	1	ENSG00000083123	BCKDHB	ENST00000320393	BCKDHB-201	-0.00286557	0.0905754	0.107637	7.04199e-22	1.1338e-20	54	54	54	chr6	80816364	81055987	239624	+	GRCh37
1	120906043	ENST00000412169	HIST2H2BA-201	pseudogenic_transcript	AMD	Brain._DLPFC_PEC	Brain: DLPFC (PEC) :: Homogenate :: All transcripts :: EpiXcan	0.102631	0.918256	1	0.989028	1	ENSG00000223345	HIST2H2BA	ENST00000412169	HIST2H2BA-201	0.00578434	0.0432501	0.0730337	7.73164e-15	8.66142e-14	12	12	12	chr1	120906043	120906423	381	+	GRCh37
7	15239943	ENST00000342526	AGMO-201	mRNA	AMD	Brain._DLPFC_PEC	Brain: DLPFC (PEC) :: Homogenate :: All transcripts :: EpiXcan	0.102467	0.918386	1	0.989108	1	ENSG00000187546	AGMO	ENST00000342526	AGMO-201	0.004459	0.0704983	0.0631102	4.31269e-13	4.32754e-12	74	76	76	chr7	15239943	15601640	361698	-	GRCh37
18	33750842	ENST00000544274	ELP2-226	aberrant_processed_transcript	AMD	Brain._DLPFC_PEC	Brain: DLPFC (PEC) :: Homogenate :: All transcripts :: EpiXcan	-0.102416	0.918427	1	0.989108	1	ENSG00000134759	ELP2	ENST00000544274	ELP2-226	-0.00352111	0.145216	0.206275	5.26079e-43	1.85776e-41	14	14	14	chr18	33750842	33754579	3738	+	GRCh37
18	14105993	ENST00000588435	ZNF519-204	processed_transcript	AMD	Brain._DLPFC_PEC	Brain: DLPFC (PEC) :: Homogenate :: All transcripts :: EpiXcan	-0.102356	0.918474	1	0.989108	1	ENSG00000175322	ZNF519	ENST00000588435	ZNF519-204	-0.024395	0.00343395	0.0142834	0.000754833	0.00324703	2	2	2	chr18	14105993	14132456	26464	-	GRCh37
1	214776538	ENSG00000117724	CENPF	gene	AMD	Brain._DLPFC_PEC	Brain: DLPFC (PEC) :: Homogenate :: All transcripts :: EpiXcan	-0.102353	0.918477	1	0.989108	1	ENSG00000117724	CENPF			-0.00658339	0.00609755	0.0130183	0.000525686	0.00112726	11	11	11	chr1	214776538	214837931	61394	+	GRCh37
17	17150141	ENSG00000141030	COPS3	gene	AMD	Brain._DLPFC_PEC	Brain: DLPFC (PEC) :: Homogenate :: All transcripts :: EpiXcan	0.102335	0.918491	1	0.989108	1	ENSG00000141030	COPS3			0.00692182	0.0541	0.069082	3.49574e-16	1.5403e-15	25	25	25	chr17	17150141	17184607	34467	-	GRCh37
4	187084713	ENST00000512271	FAM149A-212	mRNA	AMD	Brain._DLPFC_PEC	Brain: DLPFC (PEC) :: Homogenate :: All transcripts :: EpiXcan	0.10232	0.918502	1	0.989108	1	ENSG00000109794	FAM149A	ENST00000512271	FAM149A-212	0.00485339	0.0838884	0.122611	7.30372e-25	1.33674e-23	14	14	14	chr4	187084713	187093296	8584	+	GRCh37
1	162467875	ENST00000282169	UHMK1-201	processed_transcript	AMD	Brain._DLPFC_PEC	Brain: DLPFC (PEC) :: Homogenate :: All transcripts :: EpiXcan	0.102179	0.918614	1	0.989158	1	ENSG00000152332	UHMK1	ENST00000282169	UHMK1-201	0.0060646	0.0489455	0.0874443	1.22637e-17	1.60451e-16	15	15	15	chr1	162467875	162493844	25970	+	GRCh37
3	197615948	ENST00000455191	IQCG-205	mRNA	AMD	Brain._DLPFC_PEC	Brain: DLPFC (PEC) :: Homogenate :: All transcripts :: EpiXcan	-0.102107	0.918671	1	0.989158	1	ENSG00000114473	IQCG	ENST00000455191	IQCG-205	-0.00960885	0.0298619	0.0583686	4.06983e-12	3.82468e-11	8	8	8	chr3	197615948	197676796	60849	-	GRCh37
11	63992273	ENST00000540472	TRPT1-209	processed_transcript	AMD	Brain._DLPFC_PEC	Brain: DLPFC (PEC) :: Homogenate :: All transcripts :: EpiXcan	0.102106	0.918672	1	0.989158	1	ENSG00000149743	TRPT1	ENST00000540472	TRPT1-209	0.0143587	0.0182784	0.0262382	3.94257e-06	2.22977e-05	23	23	23	chr11	63992273	63993706	1434	-	GRCh37
17	74270130	ENST00000262765	QRICH2-201	mRNA	AMD	Brain._DLPFC_PEC	Brain: DLPFC (PEC) :: Homogenate :: All transcripts :: EpiXcan	0.102081	0.918692	1	0.989158	1	ENSG00000129646	QRICH2	ENST00000262765	QRICH2-201	0.00286946	0.249268	0.327285	6.29404e-75	5.39321e-73	26	27	27	chr17	74270130	74303761	33632	-	GRCh37
2	100016938	ENSG00000135945	REV1	gene	AMD	Brain._DLPFC_PEC	Brain: DLPFC (PEC) :: Homogenate :: All transcripts :: EpiXcan	0.102081	0.918693	1	0.989158	1	ENSG00000135945	REV1			0.0114779	0.0227371	0.030959	5.93772e-08	1.68917e-07	11	11	11	chr2	100016938	100106497	89560	-	GRCh37
6	71123128	ENST00000515323	FAM135A-216	mRNA	AMD	Brain._DLPFC_PEC	Brain: DLPFC (PEC) :: Homogenate :: All transcripts :: EpiXcan	-0.102027	0.918736	1	0.989173	1	ENSG00000082269	FAM135A	ENST00000515323	FAM135A-216	-0.0156194	0.00915931	0.0298188	9.24961e-07	5.58526e-06	3	3	3	chr6	71123128	71234302	111175	+	GRCh37
13	24040710	ENST00000576696	LINC00327-203	lincRNA	AMD	Brain._DLPFC_PEC	Brain: DLPFC (PEC) :: Homogenate :: All transcripts :: EpiXcan	-0.101969	0.918781	1	0.989186	1	ENSG00000232977	LINC00327	ENST00000576696	LINC00327-203	-0.00713078	0.0326672	0.066628	1.03541e-13	1.08233e-12	19	20	20	chr13	24040710	24044781	4072	+	GRCh37
16	21805416	ENSG00000260306	AC092375.2	lincRNA_gene	AMD	Brain._DLPFC_PEC	Brain: DLPFC (PEC) :: Homogenate :: All transcripts :: EpiXcan	0.101925	0.918817	1	0.989186	1	ENSG00000260306	AC092375.2			0.000849458	0.25696	0.326192	1.24437e-85	3.29881e-84	45	52	52	chr16	21805416	21807080	1665	-	GRCh37
1	169337208	ENST00000329281	BLZF1-201	mRNA	AMD	Brain._DLPFC_PEC	Brain: DLPFC (PEC) :: Homogenate :: All transcripts :: EpiXcan	0.101893	0.918842	1	0.989186	1	ENSG00000117475	BLZF1	ENST00000329281	BLZF1-201	0.00574919	0.0484226	0.0907078	2.88106e-18	3.89717e-17	7	7	7	chr1	169337208	169365778	28571	+	GRCh37
7	95225994	ENSG00000231170	AC002451.1	gene	AMD	Brain._DLPFC_PEC	Brain: DLPFC (PEC) :: Homogenate :: All transcripts :: EpiXcan	-0.101867	0.918862	1	0.989186	1	ENSG00000231170	AC002451.1			-0.00400998	0.109903	0.13931	2.17136e-32	1.70959e-31	19	19	19	chr7	95225994	95243031	17038	+	GRCh37
1	2066701	ENST00000419838	PRKCZ-203	processed_transcript	AMD	Brain._DLPFC_PEC	Brain: DLPFC (PEC) :: Homogenate :: All transcripts :: EpiXcan	-0.101773	0.918937	1	0.989231	1	ENSG00000067606	PRKCZ	ENST00000419838	PRKCZ-203	-0.0191411	0.00625892	0.0189954	9.18628e-05	0.000443622	7	7	7	chr1	2066701	2082304	15604	+	GRCh37
4	4543858	ENSG00000247708	STX18-AS1	gene	AMD	Brain._DLPFC_PEC	Brain: DLPFC (PEC) :: Homogenate :: All transcripts :: EpiXcan	-0.101731	0.91897	1	0.989231	1	ENSG00000247708	STX18-AS1			-0.0191429	0.011819	0.0148977	0.000192249	0.000425644	15	15	15	chr4	4543858	4712665	168808	+	GRCh37
12	25261358	ENST00000545133	CASC1-205	mRNA	AMD	Brain._DLPFC_PEC	Brain: DLPFC (PEC) :: Homogenate :: All transcripts :: EpiXcan	0.101617	0.919061	1	0.989231	1	ENSG00000118307	CASC1	ENST00000545133	CASC1-205	0.0145681	0.0108276	0.0301076	6.81626e-07	4.17077e-06	6	6	6	chr12	25261358	25348060	86703	-	GRCh37
7	138145079	ENST00000343526	TRIM24-201	mRNA	AMD	Brain._DLPFC_PEC	Brain: DLPFC (PEC) :: Homogenate :: All transcripts :: EpiXcan	0.101571	0.919097	1	0.989231	1	ENSG00000122779	TRIM24	ENST00000343526	TRIM24-201	0.00352962	0.109633	0.161512	6.84293e-33	1.71949e-31	17	17	17	chr7	138145079	138274738	129660	+	GRCh37
3	43120724	ENSG00000144647	POMGNT2	gene	AMD	Brain._DLPFC_PEC	Brain: DLPFC (PEC) :: Homogenate :: All transcripts :: EpiXcan	0.101569	0.919098	1	0.989231	1	ENSG00000144647	POMGNT2			0.00407754	0.133029	0.192402	2.19566e-46	2.54166e-45	5	5	5	chr3	43120724	43147568	26845	-	GRCh37
17	72439224	ENST00000482723	GPRC5C-206	aberrant_processed_transcript	AMD	Brain._DLPFC_PEC	Brain: DLPFC (PEC) :: Homogenate :: All transcripts :: EpiXcan	0.101565	0.919102	1	0.989231	1	ENSG00000170412	GPRC5C	ENST00000482723	GPRC5C-206	0.0108573	0.027633	0.0657992	2.06538e-13	2.11335e-12	5	5	5	chr17	72439224	72446719	7496	+	GRCh37
16	15959577	ENSG00000133393	FOPNL	gene	AMD	Brain._DLPFC_PEC	Brain: DLPFC (PEC) :: Homogenate :: All transcripts :: EpiXcan	0.10154	0.919122	1	0.989231	1	ENSG00000133393	FOPNL			0.00819445	0.104113	0.142696	2.61845e-33	2.1247e-32	26	26	26	chr16	15959577	15982482	22906	-	GRCh37
4	56283858	ENST00000509575	TMEM165-207	aberrant_processed_transcript	AMD	Brain._DLPFC_PEC	Brain: DLPFC (PEC) :: Homogenate :: All transcripts :: EpiXcan	-0.101524	0.919134	1	0.989231	1	ENSG00000134851	TMEM165	ENST00000509575	TMEM165-207	-0.0044281	0.0839109	0.138696	4.86175e-28	1.01069e-26	5	5	5	chr4	56283858	56290979	7122	+	GRCh37
5	167956121	ENST00000338333	FBLL1-201	mRNA	AMD	Brain._DLPFC_PEC	Brain: DLPFC (PEC) :: Homogenate :: All transcripts :: EpiXcan	0.10143	0.919209	1	0.989261	1	ENSG00000188573	FBLL1	ENST00000338333	FBLL1-201	0.0033108	0.188594	0.253803	1.03576e-54	5.19056e-53	53	55	55	chr5	167956121	167957639	1519	+	GRCh37
5	109139877	ENST00000508043	MAN2A1-205	processed_transcript	AMD	Brain._DLPFC_PEC	Brain: DLPFC (PEC) :: Homogenate :: All transcripts :: EpiXcan	-0.101417	0.919219	1	0.989261	1	ENSG00000112893	MAN2A1	ENST00000508043	MAN2A1-205	-0.00966201	0.0191621	0.0271209	2.76814e-06	1.58806e-05	13	14	14	chr5	109139877	109155979	16103	+	GRCh37
20	62119366	ENSG00000101210	EEF1A2	gene	AMD	Brain._DLPFC_PEC	Brain: DLPFC (PEC) :: Homogenate :: All transcripts :: EpiXcan	-0.101255	0.919348	1	0.989301	1	ENSG00000101210	EEF1A2			0.00565608	0.0353361	0.0329167	3.01116e-08	8.73303e-08	40	41	41	chr20	62119366	62130505	11140	-	GRCh37
19	55144594	ENST00000462628	LILRB1-209	processed_transcript	AMD	Brain._DLPFC_PEC	Brain: DLPFC (PEC) :: Homogenate :: All transcripts :: EpiXcan	0.101254	0.919349	1	0.989301	1	ENSG00000104972	LILRB1	ENST00000462628	LILRB1-209	0.0139755	0.0113607	0.0163847	0.000297141	0.00134651	17	17	17	chr19	55144594	55148979	4386	+	GRCh37
18	670324	ENST00000584259	ENOSF1-217	aberrant_processed_transcript	AMD	Brain._DLPFC_PEC	Brain: DLPFC (PEC) :: Homogenate :: All transcripts :: EpiXcan	0.101216	0.919379	1	0.989301	1	ENSG00000132199	ENOSF1	ENST00000584259	ENOSF1-217	0.00605458	0.071914	0.103159	9.46306e-21	1.44508e-19	23	23	23	chr18	670324	693277	22954	-	GRCh37
1	160259063	ENST00000241704	COPA-201	mRNA	AMD	Brain._DLPFC_PEC	Brain: DLPFC (PEC) :: Homogenate :: All transcripts :: EpiXcan	-0.101147	0.919434	1	0.989301	1	ENSG00000122218	COPA	ENST00000241704	COPA-201	-0.00933333	0.052761	0.0643226	3.646e-13	3.67507e-12	46	47	47	chr1	160259063	160313190	54128	-	GRCh37
16	29690358	ENST00000395384	QPRT-202	mRNA	AMD	Brain._DLPFC_PEC	Brain: DLPFC (PEC) :: Homogenate :: All transcripts :: EpiXcan	-0.101129	0.919448	1	0.989301	1	ENSG00000103485	QPRT	ENST00000395384	QPRT-202	-0.00245016	0.237453	0.412175	3.0728e-101	4.72662e-99	20	21	21	chr16	29690358	29710020	19663	+	GRCh37
12	120634505	ENST00000313104	RPLP0-202	mRNA	AMD	Brain._DLPFC_PEC	Brain: DLPFC (PEC) :: Homogenate :: All transcripts :: EpiXcan	0.101084	0.919484	1	0.989301	1	ENSG00000089157	RPLP0	ENST00000313104	RPLP0-202	0.00387806	0.158832	0.212203	2.27039e-44	8.40613e-43	26	26	26	chr12	120634505	120638910	4406	-	GRCh37
16	15068448	ENSG00000179889	PDXDC1	gene	AMD	Brain._DLPFC_PEC	Brain: DLPFC (PEC) :: Homogenate :: All transcripts :: EpiXcan	0.101039	0.919519	1	0.989301	1	ENSG00000179889	PDXDC1			0.00774681	0.0879025	0.11535	1.00372e-26	6.56732e-26	58	65	65	chr16	15068448	15233196	164749	+	GRCh37
10	90965694	ENSG00000138135	CH25H	gene	AMD	Brain._DLPFC_PEC	Brain: DLPFC (PEC) :: Homogenate :: All transcripts :: EpiXcan	-0.101036	0.919522	1	0.989301	1	ENSG00000138135	CH25H			-0.0194529	0.0121753	0.031287	6.60344e-08	1.87237e-07	14	14	14	chr10	90965694	90967071	1378	-	GRCh37
8	49636969	ENST00000522254	EFCAB1-207	mRNA	AMD	Brain._DLPFC_PEC	Brain: DLPFC (PEC) :: Homogenate :: All transcripts :: EpiXcan	-0.100942	0.919596	1	0.989301	1	ENSG00000034239	EFCAB1	ENST00000522254	EFCAB1-207	-0.00532093	0.158768	0.219555	2.85592e-46	1.13368e-44	7	7	7	chr8	49636969	49643169	6201	-	GRCh37
12	50146747	ENST00000547798	TMBIM6-209	mRNA	AMD	Brain._DLPFC_PEC	Brain: DLPFC (PEC) :: Homogenate :: All transcripts :: EpiXcan	0.100899	0.919631	1	0.989301	1	ENSG00000139644	TMBIM6	ENST00000547798	TMBIM6-209	0.0248719	0.0059604	0.0779348	5.55956e-16	6.66734e-15	5	16	16	chr12	50146747	50158506	11760	+	GRCh37
1	57110995	ENSG00000162409	PRKAA2	gene	AMD	Brain._DLPFC_PEC	Brain: DLPFC (PEC) :: Homogenate :: All transcripts :: EpiXcan	0.10085	0.91967	1	0.989301	1	ENSG00000162409	PRKAA2			0.00642829	0.0396911	0.0543195	7.63991e-13	2.87707e-12	39	40	40	chr1	57110995	57181008	70014	+	GRCh37
10	104853489	ENST00000469228	NT5C2-209	aberrant_processed_transcript	AMD	Brain._DLPFC_PEC	Brain: DLPFC (PEC) :: Homogenate :: All transcripts :: EpiXcan	0.100844	0.919674	1	0.989301	1	ENSG00000076685	NT5C2	ENST00000469228	NT5C2-209	0.00474932	0.00809358	0.0101562	0.00454646	0.0176359	13	14	14	chr10	104853489	104854292	804	-	GRCh37
3	150284172	ENST00000463647	SERP1-202	processed_transcript	AMD	Brain._DLPFC_PEC	Brain: DLPFC (PEC) :: Homogenate :: All transcripts :: EpiXcan	0.100842	0.919676	1	0.989301	1	ENSG00000120742	SERP1	ENST00000463647	SERP1-202	0.0113098	0.0169123	0.0237825	1.33434e-05	7.11978e-05	17	17	17	chr3	150284172	150300942	16771	-	GRCh37
17	4643319	ENSG00000141497	ZMYND15	gene	AMD	Brain._DLPFC_PEC	Brain: DLPFC (PEC) :: Homogenate :: All transcripts :: EpiXcan	-0.10081	0.919701	1	0.989301	1	ENSG00000141497	ZMYND15			-0.0296598	0.013637	0.0161728	0.00011152	0.00025143	22	23	23	chr17	4643319	4649411	6093	+	GRCh37
16	15005408	ENSG00000183458	AC138932.1	pseudogene	AMD	Brain._DLPFC_PEC	Brain: DLPFC (PEC) :: Homogenate :: All transcripts :: EpiXcan	0.100807	0.919704	1	0.989301	1	ENSG00000183458	AC138932.1			-0.0029321	0.0083516	0.0187455	2.68803e-05	6.35495e-05	11	11	11	chr16	15005408	15029565	24158	+	GRCh37
10	125425871	ENSG00000154478	GPR26	gene	AMD	Brain._DLPFC_PEC	Brain: DLPFC (PEC) :: Homogenate :: All transcripts :: EpiXcan	0.100791	0.919716	1	0.989301	1	ENSG00000154478	GPR26			0.00375026	0.123403	0.08738	2.6042e-20	1.35105e-19	134	138	138	chr10	125425871	125454123	28253	+	GRCh37
5	178368192	ENST00000320129	ZNF454-201	mRNA	AMD	Brain._DLPFC_PEC	Brain: DLPFC (PEC) :: Homogenate :: All transcripts :: EpiXcan	-0.100738	0.919759	1	0.989307	1	ENSG00000178187	ZNF454	ENST00000320129	ZNF454-201	-0.00701453	0.0124219	0.0131044	0.00125294	0.00524408	22	22	22	chr5	178368192	178393434	25243	+	GRCh37
6	117609463	ENSG00000047936	ROS1	gene	AMD	Brain._DLPFC_PEC	Brain: DLPFC (PEC) :: Homogenate :: All transcripts :: EpiXcan	0.100712	0.919779	1	0.989307	1	ENSG00000047936	ROS1			0.00289606	0.265752	0.320978	6.13629e-84	1.57817e-82	60	60	60	chr6	117609463	117747018	137556	-	GRCh37
12	48592170	ENST00000595310	AC024257.3-201	mRNA	AMD	Brain._DLPFC_PEC	Brain: DLPFC (PEC) :: Homogenate :: All transcripts :: EpiXcan	0.10063	0.919845	1	0.989343	1	ENSG00000269514	DKFZP779L1853	ENST00000595310	AC024257.3-201	0.00571872	0.0479178	0.0817004	1.43507e-16	1.77483e-15	20	20	20	chr12	48592170	48595814	3645	+	GRCh37
14	23982558	ENST00000554403	ZFHX2-AS1-202	transcript	AMD	Brain._DLPFC_PEC	Brain: DLPFC (PEC) :: Homogenate :: All transcripts :: EpiXcan	-0.100589	0.919877	1	0.989343	1	ENSG00000157306	RP11-66N24.4	ENST00000554403	ZFHX2-AS1-202	0.00606195	0.013814	0.0366833	4.88364e-08	3.33587e-07	5	5	5	chr14	23982558	24013485	30928	+	GRCh37
10	102033713	ENST00000441611	BLOC1S2-203	mRNA	AMD	Brain._DLPFC_PEC	Brain: DLPFC (PEC) :: Homogenate :: All transcripts :: EpiXcan	0.100513	0.919937	1	0.989343	1	ENSG00000196072	BLOC1S2	ENST00000441611	BLOC1S2-203	0.00214058	0.426768	0.491969	2.9885e-133	8.71002e-131	40	40	40	chr10	102033713	102046114	12402	-	GRCh37
3	99548985	ENST00000476723	FILIP1L-207	processed_transcript	AMD	Brain._DLPFC_PEC	Brain: DLPFC (PEC) :: Homogenate :: All transcripts :: EpiXcan	-0.100506	0.919943	1	0.989343	1	ENSG00000168386	FILIP1L	ENST00000476723	FILIP1L-207	-0.0194743	0.00742912	0.0100427	0.00483471	0.0186962	10	10	10	chr3	99548985	99595017	46033	-	GRCh37
3	128339002	ENST00000497289	RPN1-207	mRNA	AMD	Brain._DLPFC_PEC	Brain: DLPFC (PEC) :: Homogenate :: All transcripts :: EpiXcan	-0.100488	0.919957	1	0.989343	1	ENSG00000163902	RPN1	ENST00000497289	RPN1-207	-0.00251933	0.175414	0.230598	1.22246e-48	5.18236e-47	16	16	16	chr3	128339002	128399918	60917	-	GRCh37
12	6560856	ENST00000539384	TAPBPL-202	processed_transcript	AMD	Brain._DLPFC_PEC	Brain: DLPFC (PEC) :: Homogenate :: All transcripts :: EpiXcan	0.100408	0.920021	1	0.989376	1	ENSG00000139192	TAPBPL	ENST00000539384	TAPBPL-202	0.0371568	0.00688084	0.023513	1.40162e-05	7.45943e-05	8	8	8	chr12	6560856	6571488	10633	+	GRCh37
21	40346355	ENSG00000232837	LINC01700	lincRNA_gene	AMD	Brain._DLPFC_PEC	Brain: DLPFC (PEC) :: Homogenate :: All transcripts :: EpiXcan	-0.100378	0.920044	1	0.989376	1	ENSG00000232837	LINC01700			-0.00681599	0.0124258	0.0273397	4.62689e-07	1.2445e-06	13	13	13	chr21	40346355	40349700	3346	-	GRCh37
4	68605046	ENST00000226413	GNRHR-201	mRNA	AMD	Brain._DLPFC_PEC	Brain: DLPFC (PEC) :: Homogenate :: All transcripts :: EpiXcan	-0.100286	0.920117	1	0.989424	1	ENSG00000109163	GNRHR	ENST00000226413	GNRHR-201	-0.0033186	0.213382	0.276391	3.55943e-60	2.06529e-58	44	44	44	chr4	68605046	68620078	15033	-	GRCh37
16	85007787	ENST00000313732	ZDHHC7-201	mRNA	AMD	Brain._DLPFC_PEC	Brain: DLPFC (PEC) :: Homogenate :: All transcripts :: EpiXcan	-0.0999924	0.92035	1	0.989568	1	ENSG00000153786	ZDHHC7	ENST00000313732	ZDHHC7-201	-0.00930464	0.0212944	0.0454332	8.83901e-10	6.99174e-09	5	6	6	chr16	85007787	85045141	37355	-	GRCh37
20	5731043	ENST00000303142	C20orf196-201	mRNA	AMD	Brain._DLPFC_PEC	Brain: DLPFC (PEC) :: Homogenate :: All transcripts :: EpiXcan	0.099979	0.920361	1	0.989568	1	ENSG00000171984	C20orf196	ENST00000303142	C20orf196-201	0.00743483	0.0329248	0.0660014	1.40503e-13	1.45565e-12	6	6	6	chr20	5731043	5844558	113516	+	GRCh37
13	114523522	ENST00000608763	GAS6-204	aberrant_processed_transcript	AMD	Brain._DLPFC_PEC	Brain: DLPFC (PEC) :: Homogenate :: All transcripts :: EpiXcan	0.0999664	0.920371	1	0.989568	1	ENSG00000183087	GAS6	ENST00000608763	GAS6-204	0.00575368	0.127271	0.195954	2.01237e-41	6.70797e-40	6	6	6	chr13	114523522	114526167	2646	-	GRCh37
4	152097777	ENST00000514013	SH3D19-209	processed_transcript	AMD	Brain._DLPFC_PEC	Brain: DLPFC (PEC) :: Homogenate :: All transcripts :: EpiXcan	0.0998987	0.920425	1	0.989568	1	ENSG00000109686	SH3D19	ENST00000514013	SH3D19-209	0.0159133	0.00476284	0.0121355	0.00191671	0.00782773	4	4	4	chr4	152097777	152149069	51293	-	GRCh37
3	139279022	ENSG00000163864	NMNAT3	gene	AMD	Brain._DLPFC_PEC	Brain: DLPFC (PEC) :: Homogenate :: All transcripts :: EpiXcan	-0.0998287	0.92048	1	0.989568	1	ENSG00000163864	NMNAT3			-0.0040725	0.0600483	0.107441	8.17212e-25	5.00747e-24	20	20	20	chr3	139279022	139396859	117838	-	GRCh37
20	33866714	ENST00000374443	EIF6-202	mRNA	AMD	Brain._DLPFC_PEC	Brain: DLPFC (PEC) :: Homogenate :: All transcripts :: EpiXcan	0.0998052	0.920499	1	0.989568	1	ENSG00000242372	EIF6	ENST00000374443	EIF6-202	0.0113167	0.0197258	0.0392345	1.84634e-08	1.31248e-07	7	7	7	chr20	33866714	33872573	5860	-	GRCh37
3	166958075	ENST00000392766	ZBBX-203	mRNA	AMD	Brain._DLPFC_PEC	Brain: DLPFC (PEC) :: Homogenate :: All transcripts :: EpiXcan	-0.099787	0.920513	1	0.989568	1	ENSG00000169064	ZBBX	ENST00000392766	ZBBX-203	-0.00621192	0.106954	0.158044	3.63545e-32	8.84902e-31	41	42	42	chr3	166958075	167098089	140015	-	GRCh37
19	17579578	ENSG00000130304	SLC27A1	gene	AMD	Brain._DLPFC_PEC	Brain: DLPFC (PEC) :: Homogenate :: All transcripts :: EpiXcan	0.0997837	0.920516	1	0.989568	1	ENSG00000130304	SLC27A1			0.00669564	0.0649779	0.0982234	7.77936e-23	4.43139e-22	25	25	25	chr19	17579578	17616977	37400	+	GRCh37
1	23695743	ENST00000437367	ZNF436-AS1-202	mRNA	AMD	Brain._DLPFC_PEC	Brain: DLPFC (PEC) :: Homogenate :: All transcripts :: EpiXcan	0.0997261	0.920562	1	0.989568	1	ENSG00000249087	C1orf213	ENST00000437367	ZNF436-AS1-202	0.0155152	0.014421	0.0253302	5.5778e-06	3.10076e-05	11	11	11	chr1	23695743	23698276	2534	+	GRCh37
7	154742936	ENST00000608064	AC093726.1-201	transcript	AMD	Brain._DLPFC_PEC	Brain: DLPFC (PEC) :: Homogenate :: All transcripts :: EpiXcan	-0.0997106	0.920574	1	0.989568	1	ENSG00000272760	RP11-5C23.1	ENST00000608064	AC093726.1-201	-0.000635321	0.0535651	0.0724702	1.13707e-14	1.26184e-13	32	32	32	chr7	154742936	154743898	963	+	GRCh37
2	217363548	ENST00000490649	RPL37A-209	aberrant_processed_transcript	AMD	Brain._DLPFC_PEC	Brain: DLPFC (PEC) :: Homogenate :: All transcripts :: EpiXcan	-0.0997025	0.920581	1	0.989568	1	ENSG00000197756	RPL37A	ENST00000490649	RPL37A-209	-0.00819744	0.0408428	0.0625492	6.65742e-13	6.59128e-12	12	12	12	chr2	217363548	217366190	2643	+	GRCh37
7	80371854	ENSG00000075223	SEMA3C	gene	AMD	Brain._DLPFC_PEC	Brain: DLPFC (PEC) :: Homogenate :: All transcripts :: EpiXcan	0.0996536	0.920619	1	0.989568	1	ENSG00000075223	SEMA3C			0.00296749	0.10582	0.139765	7.10323e-33	5.67788e-32	51	56	56	chr7	80371854	80551675	179822	-	GRCh37
8	6873391	ENST00000327857	DEFA3-201	mRNA	AMD	Brain._DLPFC_PEC	Brain: DLPFC (PEC) :: Homogenate :: All transcripts :: EpiXcan	0.099645	0.920626	1	0.989568	1	ENSG00000239839	DEFA3	ENST00000327857	DEFA3-201	-0.0058134	0.0339408	0.0280356	2.05103e-06	1.1939e-05	47	47	47	chr8	6873391	6875823	2433	-	GRCh37
3	128598439	ENSG00000177646	ACAD9	gene	AMD	Brain._DLPFC_PEC	Brain: DLPFC (PEC) :: Homogenate :: All transcripts :: EpiXcan	-0.0996097	0.920654	1	0.989568	1	ENSG00000177646	ACAD9			-0.000723648	0.0528326	0.0431088	1.66728e-10	5.5166e-10	47	47	47	chr3	128598439	128634910	36472	+	GRCh37
9	80331003	ENSG00000156052	GNAQ	gene	AMD	Brain._DLPFC_PEC	Brain: DLPFC (PEC) :: Homogenate :: All transcripts :: EpiXcan	-0.0995483	0.920703	1	0.989573	1	ENSG00000156052	GNAQ			-0.00878059	0.0260097	0.0527288	1.03675e-12	3.8746e-12	8	8	8	chr9	80331003	80646374	315372	-	GRCh37
9	95087766	ENSG00000188312	CENPP	gene	AMD	Brain._DLPFC_PEC	Brain: DLPFC (PEC) :: Homogenate :: All transcripts :: EpiXcan	0.0995219	0.920724	1	0.989573	1	ENSG00000188312	CENPP			0.00206572	0.499689	0.575089	1.33854e-199	2.56277e-197	20	20	20	chr9	95087766	95382815	295050	+	GRCh37
12	105605067	ENST00000549056	APPL2-209	mRNA	AMD	Brain._DLPFC_PEC	Brain: DLPFC (PEC) :: Homogenate :: All transcripts :: EpiXcan	-0.0994839	0.920754	1	0.989573	1	ENSG00000136044	APPL2	ENST00000549056	APPL2-209	-0.0163191	0.0293131	0.0255456	6.24513e-06	3.45375e-05	34	34	34	chr12	105605067	105623638	18572	-	GRCh37
17	18759663	ENST00000492129	PRPSAP2-215	NMD_transcript_variant	AMD	Brain._DLPFC_PEC	Brain: DLPFC (PEC) :: Homogenate :: All transcripts :: EpiXcan	0.0993343	0.920873	1	0.989573	1	ENSG00000141127	PRPSAP2	ENST00000492129	PRPSAP2-215	0.00230619	0.0189654	0.0282426	1.82168e-06	1.06762e-05	33	33	33	chr17	18759663	18834581	74919	+	GRCh37
5	149822753	ENSG00000164587	RPS14	gene	AMD	Brain._DLPFC_PEC	Brain: DLPFC (PEC) :: Homogenate :: All transcripts :: EpiXcan	-0.0993183	0.920886	1	0.989573	1	ENSG00000164587	RPS14			-0.000314647	0.336329	0.37233	5.78015e-102	2.15852e-100	57	58	58	chr5	149822753	149829319	6567	-	GRCh37
8	100890094	ENST00000520468	COX6C-205	mRNA	AMD	Brain._DLPFC_PEC	Brain: DLPFC (PEC) :: Homogenate :: All transcripts :: EpiXcan	0.0992951	0.920904	1	0.989573	1	ENSG00000164919	COX6C	ENST00000520468	COX6C-205	-0.00385917	0.0353432	0.0174486	0.000183053	0.000851955	36	37	37	chr8	100890094	100906290	16197	-	GRCh37
3	186739644	ENST00000448044	ST6GAL1-211	mRNA	AMD	Brain._DLPFC_PEC	Brain: DLPFC (PEC) :: Homogenate :: All transcripts :: EpiXcan	0.0992783	0.920917	1	0.989573	1	ENSG00000073849	ST6GAL1	ENST00000448044	ST6GAL1-211	0.0122358	0.0490301	0.0405114	1.02065e-08	7.41296e-08	58	58	58	chr3	186739644	186796341	56698	+	GRCh37
3	128888327	ENST00000422453	CNBP-201	mRNA	AMD	Brain._DLPFC_PEC	Brain: DLPFC (PEC) :: Homogenate :: All transcripts :: EpiXcan	0.09926	0.920932	1	0.989573	1	ENSG00000169714	CNBP	ENST00000422453	CNBP-201	0.0156029	0.00971643	0.020133	5.13517e-05	0.000255622	10	10	10	chr3	128888327	128902765	14439	-	GRCh37
11	107373452	ENSG00000137760	ALKBH8	gene	AMD	Brain._DLPFC_PEC	Brain: DLPFC (PEC) :: Homogenate :: All transcripts :: EpiXcan	-0.0992596	0.920932	1	0.989573	1	ENSG00000137760	ALKBH8			-0.00405176	0.0991879	0.137383	3.63099e-32	2.83384e-31	30	30	30	chr11	107373452	107436472	63021	-	GRCh37
16	14802801	ENSG00000224712	NPIPA3	gene	AMD	Brain._DLPFC_PEC	Brain: DLPFC (PEC) :: Homogenate :: All transcripts :: EpiXcan	-0.0991499	0.921019	1	0.989573	1	ENSG00000224712	NPIPA3			0.00365408	0.159735	0.206761	1.08125e-49	1.34871e-48	25	26	26	chr16	14802801	14820195	17395	+	GRCh37
2	112656206	ENST00000409780	MERTK-202	mRNA	AMD	Brain._DLPFC_PEC	Brain: DLPFC (PEC) :: Homogenate :: All transcripts :: EpiXcan	-0.0991479	0.921021	1	0.989573	1	ENSG00000153208	MERTK	ENST00000409780	MERTK-202	0.0152928	0.0193065	0.0111082	0.00295843	0.0117913	52	53	53	chr2	112656206	112786944	130739	+	GRCh37
3	33155471	ENSG00000170275	CRTAP	gene	AMD	Brain._DLPFC_PEC	Brain: DLPFC (PEC) :: Homogenate :: All transcripts :: EpiXcan	0.0990981	0.92106	1	0.989573	1	ENSG00000170275	CRTAP			0.00462583	0.116761	0.154031	2.08052e-36	1.85616e-35	33	33	33	chr3	33155471	33189265	33795	+	GRCh37
7	129244389	ENST00000608694	AC078846.1-201	lincRNA	AMD	Brain._DLPFC_PEC	Brain: DLPFC (PEC) :: Homogenate :: All transcripts :: EpiXcan	-0.0990425	0.921105	1	0.989573	1	ENSG00000273329	RP11-448A19.1	ENST00000608694	AC078846.1-201	-0.0052174	0.0534983	0.0909057	2.41276e-18	3.27872e-17	26	26	26	chr7	129244389	129251471	7083	-	GRCh37
17	61773262	ENST00000259006	LIMD2-201	mRNA	AMD	Brain._DLPFC_PEC	Brain: DLPFC (PEC) :: Homogenate :: All transcripts :: EpiXcan	0.0990375	0.921108	1	0.989573	1	ENSG00000136490	LIMD2	ENST00000259006	LIMD2-201	0.0190006	0.00493362	0.0156388	0.000382788	0.00171229	7	7	7	chr17	61773262	61777500	4239	-	GRCh37
20	32244894	ENST00000488489	NECAB3-213	NMD_transcript_variant	AMD	Brain._DLPFC_PEC	Brain: DLPFC (PEC) :: Homogenate :: All transcripts :: EpiXcan	0.0990001	0.921138	1	0.989573	1	ENSG00000125967	NECAB3	ENST00000488489	NECAB3-213	0.00602928	0.00238582	0.0118719	0.00205854	0.00837222	2	2	2	chr20	32244894	32262226	17333	-	GRCh37
6	114376750	ENSG00000249853	HS3ST5	gene	AMD	Brain._DLPFC_PEC	Brain: DLPFC (PEC) :: Homogenate :: All transcripts :: EpiXcan	-0.0989746	0.921158	1	0.989573	1	ENSG00000249853	HS3ST5			-0.0113623	0.0254705	0.035854	6.06633e-09	1.83136e-08	29	29	29	chr6	114376750	114664209	287460	-	GRCh37
2	223181961	ENSG00000267034	AC010980.2	lincRNA_gene	AMD	Brain._DLPFC_PEC	Brain: DLPFC (PEC) :: Homogenate :: All transcripts :: EpiXcan	-0.0989704	0.921162	1	0.989573	1	ENSG00000267034	AC010980.2			-0.0105335	0.0211449	0.0458854	5.04802e-11	1.71882e-10	6	6	6	chr2	223181961	223183372	1412	-	GRCh37
3	67705121	ENSG00000241316	SUCLG2-AS1	lincRNA_gene	AMD	Brain._DLPFC_PEC	Brain: DLPFC (PEC) :: Homogenate :: All transcripts :: EpiXcan	0.098952	0.921176	1	0.989573	1	ENSG00000241316	SUCLG2-AS1			0.00226753	0.292964	0.350791	1.58798e-95	5.21913e-94	21	21	21	chr3	67705121	67998137	293017	+	GRCh37
14	100800139	ENST00000358655	WARS-203	mRNA	AMD	Brain._DLPFC_PEC	Brain: DLPFC (PEC) :: Homogenate :: All transcripts :: EpiXcan	-0.0988696	0.921242	1	0.989575	1	ENSG00000140105	WARS	ENST00000358655	WARS-203	-0.0255727	0.00598397	0.0132223	0.0011746	0.00493484	11	11	11	chr14	100800139	100842672	42534	-	GRCh37
1	203764834	ENST00000332127	ZC3H11A-201	mRNA	AMD	Brain._DLPFC_PEC	Brain: DLPFC (PEC) :: Homogenate :: All transcripts :: EpiXcan	-0.0988411	0.921264	1	0.989575	1	ENSG00000058673	ZC3H11A	ENST00000332127	ZC3H11A-201	-0.0147707	0.00654384	0.0214041	2.87932e-05	0.000147736	8	8	8	chr1	203764834	203823252	58419	+	GRCh37
14	77741299	ENST00000261534	POMT2-201	mRNA	AMD	Brain._DLPFC_PEC	Brain: DLPFC (PEC) :: Homogenate :: All transcripts :: EpiXcan	-0.0988248	0.921277	1	0.989575	1	ENSG00000009830	POMT2	ENST00000261534	POMT2-201	-0.00496622	0.0348057	0.053459	4.22139e-11	3.705e-10	30	30	30	chr14	77741299	77787227	45929	-	GRCh37
5	10250033	ENST00000280326	CCT5-201	mRNA	AMD	Brain._DLPFC_PEC	Brain: DLPFC (PEC) :: Homogenate :: All transcripts :: EpiXcan	-0.0988049	0.921293	1	0.989575	1	ENSG00000150753	CCT5	ENST00000280326	CCT5-201	-0.00303489	0.0560796	0.105904	1.5812e-21	2.50395e-20	4	5	5	chr5	10250033	10266524	16492	+	GRCh37
19	8934857	ENST00000595786	ZNF558-203	processed_transcript	AMD	Brain._DLPFC_PEC	Brain: DLPFC (PEC) :: Homogenate :: All transcripts :: EpiXcan	-0.0987527	0.921335	1	0.989579	1	ENSG00000167785	ZNF558	ENST00000595786	ZNF558-203	-0.0164518	0.0357102	0.0445226	1.77897e-09	1.3749e-08	37	40	40	chr19	8934857	8942945	8089	-	GRCh37
11	107992243	ENSG00000075239	ACAT1	gene	AMD	Brain._DLPFC_PEC	Brain: DLPFC (PEC) :: Homogenate :: All transcripts :: EpiXcan	-0.0986591	0.921409	1	0.989579	1	ENSG00000075239	ACAT1			-0.0257076	0.0199143	0.0306372	9.34568e-08	2.62371e-07	26	27	27	chr11	107992243	108018503	26261	+	GRCh37
1	47073387	ENSG00000142961	MOB3C	gene	AMD	Brain._DLPFC_PEC	Brain: DLPFC (PEC) :: Homogenate :: All transcripts :: EpiXcan	0.0986565	0.921411	1	0.989579	1	ENSG00000142961	MOB3C			0.0041694	0.100208	0.142391	3.16232e-33	2.55571e-32	15	15	15	chr1	47073387	47082563	9177	-	GRCh37
17	48940730	ENST00000509385	TOB1-203	processed_transcript	AMD	Brain._DLPFC_PEC	Brain: DLPFC (PEC) :: Homogenate :: All transcripts :: EpiXcan	0.0986272	0.921434	1	0.989579	1	ENSG00000141232	TOB1	ENST00000509385	TOB1-203	0.00551585	0.0106743	0.0200978	6.40323e-05	0.000315115	20	21	21	chr17	48940730	48943715	2986	-	GRCh37
11	58294344	ENSG00000110031	LPXN	gene	AMD	Brain._DLPFC_PEC	Brain: DLPFC (PEC) :: Homogenate :: All transcripts :: EpiXcan	0.0986002	0.921456	1	0.989579	1	ENSG00000110031	LPXN			0.0253163	0.00678992	0.0127862	0.000613078	0.00130768	10	10	10	chr11	58294344	58345693	51350	-	GRCh37
13	36854194	ENST00000477250	CCDC169-206	processed_transcript	AMD	Brain._DLPFC_PEC	Brain: DLPFC (PEC) :: Homogenate :: All transcripts :: EpiXcan	0.0985173	0.921521	1	0.989579	1	ENSG00000242715	CCDC169	ENST00000477250	CCDC169-206	0.00167198	0.243984	0.271955	3.53778e-59	2.0093e-57	104	108	108	chr13	36854194	36871969	17776	-	GRCh37
12	81652045	ENSG00000139220	PPFIA2	gene	AMD	Brain._DLPFC_PEC	Brain: DLPFC (PEC) :: Homogenate :: All transcripts :: EpiXcan	-0.0984984	0.921537	1	0.989579	1	ENSG00000139220	PPFIA2			-0.00555972	0.0495318	0.053514	1.05204e-12	3.92869e-12	33	36	36	chr12	81652045	82153332	501288	-	GRCh37
2	71291474	ENSG00000124357	NAGK	gene	AMD	Brain._DLPFC_PEC	Brain: DLPFC (PEC) :: Homogenate :: All transcripts :: EpiXcan	-0.0984296	0.921591	1	0.989579	1	ENSG00000124357	NAGK			-0.00316261	0.0466731	0.0522098	2.0625e-12	7.58586e-12	30	30	30	chr2	71291474	71306935	15462	+	GRCh37
5	145826874	ENSG00000113649	TCERG1	gene	AMD	Brain._DLPFC_PEC	Brain: DLPFC (PEC) :: Homogenate :: All transcripts :: EpiXcan	0.0983901	0.921623	1	0.989579	1	ENSG00000113649	TCERG1			0.016927	0.0063965	0.0237593	2.53479e-06	6.46671e-06	9	9	9	chr5	145826874	145891524	64651	+	GRCh37
12	10365057	ENSG00000139112	GABARAPL1	gene	AMD	Brain._DLPFC_PEC	Brain: DLPFC (PEC) :: Homogenate :: All transcripts :: EpiXcan	-0.0983764	0.921633	1	0.989579	1	ENSG00000139112	GABARAPL1			-0.00692062	0.041212	0.0824904	4.09764e-19	2.03608e-18	19	20	20	chr12	10365057	10375727	10671	+	GRCh37
19	15072122	ENST00000544886	SLC1A6-203	mRNA	AMD	Brain._DLPFC_PEC	Brain: DLPFC (PEC) :: Homogenate :: All transcripts :: EpiXcan	-0.0983494	0.921655	1	0.989579	1	ENSG00000105143	SLC1A6	ENST00000544886	SLC1A6-203	-0.0409002	0.0010729	0.0139295	0.000909642	0.003877	3	3	3	chr19	15072122	15091110	18989	-	GRCh37
4	90647204	ENST00000394986	SNCA-203	mRNA	AMD	Brain._DLPFC_PEC	Brain: DLPFC (PEC) :: Homogenate :: All transcripts :: EpiXcan	0.0983466	0.921657	1	0.989579	1	ENSG00000145335	SNCA	ENST00000394986	SNCA-203	0.0036632	0.213105	0.261434	1.74461e-57	9.41949e-56	54	55	55	chr4	90647204	90758290	111087	-	GRCh37
9	86451613	ENST00000297814	KIF27-201	mRNA	AMD	Brain._DLPFC_PEC	Brain: DLPFC (PEC) :: Homogenate :: All transcripts :: EpiXcan	-0.0983303	0.92167	1	0.989579	1	ENSG00000165115	KIF27	ENST00000297814	KIF27-201	-0.00561886	0.0501357	0.0746201	3.37556e-15	3.86955e-14	16	16	16	chr9	86451613	86536342	84730	-	GRCh37
3	138327448	ENST00000470889	FAIM-207	aberrant_processed_transcript	AMD	Brain._DLPFC_PEC	Brain: DLPFC (PEC) :: Homogenate :: All transcripts :: EpiXcan	-0.0982829	0.921708	1	0.989588	1	ENSG00000158234	FAIM	ENST00000470889	FAIM-207	-0.0174225	0.0109287	0.0188998	0.000105821	0.000507679	8	8	8	chr3	138327448	138349981	22534	+	GRCh37
9	103064359	ENSG00000136891	TEX10	gene	AMD	Brain._DLPFC_PEC	Brain: DLPFC (PEC) :: Homogenate :: All transcripts :: EpiXcan	0.0982335	0.921747	1	0.9896	1	ENSG00000136891	TEX10			0.0195396	0.0384846	0.0368014	4.49849e-09	1.37126e-08	42	44	44	chr9	103064359	103115221	50863	-	GRCh37
3	112709765	ENSG00000163607	GTPBP8	gene	AMD	Brain._DLPFC_PEC	Brain: DLPFC (PEC) :: Homogenate :: All transcripts :: EpiXcan	-0.0981558	0.921809	1	0.989607	1	ENSG00000163607	GTPBP8			-0.00549572	0.19067	0.237275	4.61821e-59	7.12794e-58	37	38	38	chr3	112709765	112733907	24143	+	GRCh37
16	577748	ENST00000567216	CAPN15-205	processed_transcript	AMD	Brain._DLPFC_PEC	Brain: DLPFC (PEC) :: Homogenate :: All transcripts :: EpiXcan	0.0981531	0.921811	1	0.989607	1	ENSG00000103326	CAPN15	ENST00000567216	CAPN15-205	0.00319056	0.111581	0.149509	2.98097e-30	6.73768e-29	27	27	27	chr16	577748	589858	12111	+	GRCh37
3	195408487	ENST00000602127	LINC00969-244	lincRNA	AMD	Brain._DLPFC_PEC	Brain: DLPFC (PEC) :: Homogenate :: All transcripts :: EpiXcan	0.0980101	0.921924	1	0.989676	1	ENSG00000242086	LINC00969	ENST00000602127	LINC00969-244	0.0122153	0.0498369	0.0541115	2.93189e-11	2.60107e-10	42	42	42	chr3	195408487	195435101	26615	+	GRCh37
4	55944644	ENSG00000128052	KDR	gene	AMD	Brain._DLPFC_PEC	Brain: DLPFC (PEC) :: Homogenate :: All transcripts :: EpiXcan	-0.0979995	0.921933	1	0.989676	1	ENSG00000128052	KDR			-0.0202544	0.00521652	0.0182098	3.63647e-05	8.51546e-05	3	3	3	chr4	55944644	55991756	47113	-	GRCh37
17	4802831	ENST00000381365	C17orf107-201	mRNA	AMD	Brain._DLPFC_PEC	Brain: DLPFC (PEC) :: Homogenate :: All transcripts :: EpiXcan	-0.0978504	0.922051	1	0.989691	1	ENSG00000205710	C17orf107	ENST00000381365	C17orf107-201	-0.00925048	0.0597567	0.0592475	3.53719e-12	3.34113e-11	51	53	53	chr17	4802831	4806227	3397	+	GRCh37
1	65886270	ENSG00000213625	LEPROT	gene	AMD	Brain._DLPFC_PEC	Brain: DLPFC (PEC) :: Homogenate :: All transcripts :: EpiXcan	0.0977953	0.922095	1	0.989691	1	ENSG00000213625	LEPROT			0.00142011	0.378529	0.407692	5.59372e-116	2.75393e-114	63	63	63	chr1	65886270	65901690	15421	+	GRCh37
9	14305752	ENST00000380921	NFIB-201	mRNA	AMD	Brain._DLPFC_PEC	Brain: DLPFC (PEC) :: Homogenate :: All transcripts :: EpiXcan	0.0977149	0.922159	1	0.989691	1	ENSG00000147862	NFIB	ENST00000380921	NFIB-201	0.0073466	0.00729281	0.0158619	0.000373695	0.00167406	12	12	12	chr9	14305752	14313956	8205	-	GRCh37
4	106967727	ENST00000394708	TBCK-204	mRNA	AMD	Brain._DLPFC_PEC	Brain: DLPFC (PEC) :: Homogenate :: All transcripts :: EpiXcan	0.0976691	0.922195	1	0.989691	1	ENSG00000145348	TBCK	ENST00000394708	TBCK-204	-0.00205014	0.0793532	0.0914741	1.72575e-18	2.36326e-17	33	33	33	chr4	106967727	107237423	269697	-	GRCh37
10	121541139	ENST00000369081	INPP5F-203	mRNA	AMD	Brain._DLPFC_PEC	Brain: DLPFC (PEC) :: Homogenate :: All transcripts :: EpiXcan	-0.0976585	0.922203	1	0.989691	1	ENSG00000198825	INPP5F	ENST00000369081	INPP5F-203	-0.0122812	0.0128258	0.0301676	7.91778e-07	4.81154e-06	6	6	6	chr10	121541139	121551717	10579	+	GRCh37
15	71459364	ENST00000566268	THSD4-AS1-204	transcript	AMD	Brain._DLPFC_PEC	Brain: DLPFC (PEC) :: Homogenate :: All transcripts :: EpiXcan	-0.097657	0.922205	1	0.989691	1	ENSG00000259964	RP11-673C5.2	ENST00000566268	THSD4-AS1-204	-0.0109709	0.0171043	0.03645	5.05587e-08	3.44953e-07	10	10	10	chr15	71459364	71481355	21992	-	GRCh37
2	170440897	ENST00000462903	PPIG-208	mRNA	AMD	Brain._DLPFC_PEC	Brain: DLPFC (PEC) :: Homogenate :: All transcripts :: EpiXcan	0.0976139	0.922239	1	0.989691	1	ENSG00000138398	PPIG	ENST00000462903	PPIG-208	0.0023397	0.339646	0.409043	1.11304e-99	1.64635e-97	24	26	26	chr2	170440897	170490076	49180	+	GRCh37
8	144656957	ENST00000340490	NAPRT-201	mRNA	AMD	Brain._DLPFC_PEC	Brain: DLPFC (PEC) :: Homogenate :: All transcripts :: EpiXcan	0.0976035	0.922247	1	0.989691	1	ENSG00000147813	NAPRT1	ENST00000340490	NAPRT-201	0.000953886	0.222668	0.254601	1.20136e-54	6.01027e-53	38	38	38	chr8	144656957	144660509	3553	-	GRCh37
19	46171502	ENST00000590918	GIPR-205	mRNA	AMD	Brain._DLPFC_PEC	Brain: DLPFC (PEC) :: Homogenate :: All transcripts :: EpiXcan	-0.0976009	0.922249	1	0.989691	1	ENSG00000010310	GIPR	ENST00000590918	GIPR-205	-0.0241435	0.00684429	0.0112112	0.00274631	0.0109933	12	12	12	chr19	46171502	46186982	15481	+	GRCh37
4	39184168	ENST00000506503	WDR19-207	mRNA	AMD	Brain._DLPFC_PEC	Brain: DLPFC (PEC) :: Homogenate :: All transcripts :: EpiXcan	0.0975703	0.922273	1	0.989691	1	ENSG00000157796	WDR19	ENST00000506503	WDR19-207	0.00712919	0.0401768	0.0636741	4.69354e-13	4.6973e-12	29	29	29	chr4	39184168	39220753	36586	+	GRCh37
1	6051526	ENST00000378111	KCNAB2-207	mRNA	AMD	Brain._DLPFC_PEC	Brain: DLPFC (PEC) :: Homogenate :: All transcripts :: EpiXcan	-0.0974886	0.922338	1	0.989691	1	ENSG00000069424	KCNAB2	ENST00000378111	KCNAB2-207	-0.00532746	0.0131671	0.0190007	9.84866e-05	0.000474038	20	20	20	chr1	6051526	6160235	108710	+	GRCh37
2	27321757	ENST00000440612	CGREF1-207	NMD_transcript_variant	AMD	Brain._DLPFC_PEC	Brain: DLPFC (PEC) :: Homogenate :: All transcripts :: EpiXcan	0.0974291	0.922386	1	0.989691	1	ENSG00000138028	CGREF1	ENST00000440612	CGREF1-207	0.0154513	0.0106124	0.0193758	7.46491e-05	0.000364548	6	6	6	chr2	27321757	27341965	20209	-	GRCh37
9	99855976	ENSG00000228038	VN1R51P	pseudogene	AMD	Brain._DLPFC_PEC	Brain: DLPFC (PEC) :: Homogenate :: All transcripts :: EpiXcan	0.0974283	0.922386	1	0.989691	1	ENSG00000228038	VN1R51P			0.00299976	0.205458	0.280218	4.74781e-71	9.4658e-70	19	19	19	chr9	99855976	99856920	945	-	GRCh37
1	158969758	ENST00000566111	IFI16-213	mRNA	AMD	Brain._DLPFC_PEC	Brain: DLPFC (PEC) :: Homogenate :: All transcripts :: EpiXcan	0.0973909	0.922416	1	0.989691	1	ENSG00000163565	IFI16	ENST00000566111	IFI16-213	0.00772949	0.0281523	0.0340295	1.42945e-07	9.36352e-07	26	26	26	chr1	158969758	158984719	14962	+	GRCh37
4	153332481	ENST00000605042	FBXW7-213	mRNA	AMD	Brain._DLPFC_PEC	Brain: DLPFC (PEC) :: Homogenate :: All transcripts :: EpiXcan	-0.0973625	0.922439	1	0.989691	1	ENSG00000109670	FBXW7	ENST00000605042	FBXW7-213	-0.00886997	0.0240309	0.054206	1.77034e-11	1.59291e-10	7	7	7	chr4	153332481	153333758	1278	-	GRCh37
1	47098409	ENSG00000123472	ATPAF1	gene	AMD	Brain._DLPFC_PEC	Brain: DLPFC (PEC) :: Homogenate :: All transcripts :: EpiXcan	0.0973107	0.92248	1	0.989691	1	ENSG00000123472	ATPAF1			0.00844863	0.0189635	0.0301573	1.14421e-07	3.197e-07	23	23	23	chr1	47098409	47139539	41131	-	GRCh37
5	126984736	ENST00000379445	CTXN3-201	mRNA	AMD	Brain._DLPFC_PEC	Brain: DLPFC (PEC) :: Homogenate :: All transcripts :: EpiXcan	0.097294	0.922493	1	0.989691	1	ENSG00000205279	CTXN3	ENST00000379445	CTXN3-201	0.0196242	0.0318396	0.0446928	1.74374e-09	1.34861e-08	25	25	25	chr5	126984736	126994322	9587	+	GRCh37
7	5160870	ENST00000530367	ZNF890P-202	pseudogenic_transcript	AMD	Brain._DLPFC_PEC	Brain: DLPFC (PEC) :: Homogenate :: All transcripts :: EpiXcan	-0.097274	0.922509	1	0.989691	1	ENSG00000159904	ZNF890P	ENST00000530367	ZNF890P-202	-0.00245667	0.337243	0.439885	3.33489e-111	6.19444e-109	74	76	76	chr7	5160870	5167426	6557	-	GRCh37
5	69711223	ENST00000507549	GTF2H2B-202	processed_transcript	AMD	Brain._DLPFC_PEC	Brain: DLPFC (PEC) :: Homogenate :: All transcripts :: EpiXcan	-0.0972146	0.922556	1	0.989691	1	ENSG00000226259	GTF2H2B	ENST00000507549	GTF2H2B-202	-0.00148707	0.340428	0.415274	5.29479e-102	8.30307e-100	29	34	34	chr5	69711223	69723818	12596	+	GRCh37
5	121647049	ENSG00000064692	SNCAIP	gene	AMD	Brain._DLPFC_PEC	Brain: DLPFC (PEC) :: Homogenate :: All transcripts :: EpiXcan	-0.0971622	0.922598	1	0.989691	1	ENSG00000064692	SNCAIP			-0.00518936	0.0540521	0.0244098	1.98148e-06	5.08793e-06	65	69	69	chr5	121647049	121799914	152866	+	GRCh37
16	89627085	ENST00000491523	RPL13-209	aberrant_processed_transcript	AMD	Brain._DLPFC_PEC	Brain: DLPFC (PEC) :: Homogenate :: All transcripts :: EpiXcan	0.0971602	0.922599	1	0.989691	1	ENSG00000167526	RPL13	ENST00000491523	RPL13-209	0.00812458	0.0237722	0.0626489	5.9537e-13	5.91571e-12	3	4	4	chr16	89627085	89628801	1717	+	GRCh37
5	99871009	ENSG00000174132	FAM174A	gene	AMD	Brain._DLPFC_PEC	Brain: DLPFC (PEC) :: Homogenate :: All transcripts :: EpiXcan	0.0971595	0.9226	1	0.989691	1	ENSG00000174132	FAM174A			0.033181	0.00920901	0.0112026	0.00130655	0.00272376	12	12	12	chr5	99871009	99922445	51437	+	GRCh37
8	74203277	ENST00000396465	RPL7-202	mRNA	AMD	Brain._DLPFC_PEC	Brain: DLPFC (PEC) :: Homogenate :: All transcripts :: EpiXcan	-0.0971245	0.922627	1	0.989691	1	ENSG00000147604	RPL7	ENST00000396465	RPL7-202	-0.0217939	0.00352211	0.016493	0.000301192	0.00136354	2	2	2	chr8	74203277	74206673	3397	-	GRCh37
19	55715360	ENST00000586852	PTPRH-204	processed_transcript	AMD	Brain._DLPFC_PEC	Brain: DLPFC (PEC) :: Homogenate :: All transcripts :: EpiXcan	-0.0971127	0.922637	1	0.989691	1	ENSG00000080031	PTPRH	ENST00000586852	PTPRH-204	-0.0297538	0.0121408	0.0151185	0.000538976	0.00236066	22	22	22	chr19	55715360	55718622	3263	-	GRCh37
22	23800566	ENST00000457193	AP000344.1-202	processed_transcript	AMD	Brain._DLPFC_PEC	Brain: DLPFC (PEC) :: Homogenate :: All transcripts :: EpiXcan	-0.0969988	0.922727	1	0.989757	1	ENSG00000227755	AP000344.4	ENST00000457193	AP000344.1-202	-0.00888195	0.0220439	0.0548025	1.86574e-11	1.67636e-10	9	9	9	chr22	23800566	23803020	2455	+	GRCh37
3	28356494	ENSG00000163512	AZI2	gene	AMD	Brain._DLPFC_PEC	Brain: DLPFC (PEC) :: Homogenate :: All transcripts :: EpiXcan	0.0969265	0.922785	1	0.989759	1	ENSG00000163512	AZI2			0.0124624	0.0129847	0.0181115	4.0342e-05	9.41119e-05	7	7	7	chr3	28356494	28390618	34125	-	GRCh37
2	98140412	ENST00000448261	AC017099.1-201	processed_pseudogene	AMD	Brain._DLPFC_PEC	Brain: DLPFC (PEC) :: Homogenate :: All transcripts :: EpiXcan	-0.0968175	0.922871	1	0.989759	1	ENSG00000235833	AC159540.14	ENST00000448261	AC017099.1-201	-0.00198453	0.483264	0.536	4.5659e-151	1.95432e-148	30	30	30	chr2	98140412	98141439	1028	-	GRCh37
11	787104	ENSG00000184524	CEND1	gene	AMD	Brain._DLPFC_PEC	Brain: DLPFC (PEC) :: Homogenate :: All transcripts :: EpiXcan	-0.0967693	0.92291	1	0.989759	1	ENSG00000184524	CEND1			-0.00938568	0.0279505	0.0317013	4.92118e-08	1.40695e-07	28	28	28	chr11	787104	790123	3020	-	GRCh37
11	76092357	ENST00000531207	AP002360.1-201	processed_transcript	AMD	Brain._DLPFC_PEC	Brain: DLPFC (PEC) :: Homogenate :: All transcripts :: EpiXcan	0.0967434	0.92293	1	0.989759	1	ENSG00000179240	RP11-111M22.2	ENST00000531207	AP002360.1-201	0.00634103	0.0836001	0.111711	1.40784e-22	2.33587e-21	32	32	32	chr11	76092357	76125663	33307	+	GRCh37
20	62526518	ENSG00000101152	DNAJC5	gene	AMD	Brain._DLPFC_PEC	Brain: DLPFC (PEC) :: Homogenate :: All transcripts :: EpiXcan	-0.0967412	0.922932	1	0.989759	1	ENSG00000101152	DNAJC5			-0.0121758	0.0110383	0.0191318	2.48734e-05	5.89495e-05	24	24	24	chr20	62526518	62567384	40867	+	GRCh37
19	23491705	ENST00000596989	ZNF91-209	processed_transcript	AMD	Brain._DLPFC_PEC	Brain: DLPFC (PEC) :: Homogenate :: All transcripts :: EpiXcan	0.0967302	0.922941	1	0.989759	1	ENSG00000167232	ZNF91	ENST00000596989	ZNF91-209	0.0119224	0.0236367	0.0313535	5.40138e-07	3.34102e-06	58	63	63	chr19	23491705	23578273	86569	-	GRCh37
20	35729629	ENST00000343811	MROH8-201	mRNA	AMD	Brain._DLPFC_PEC	Brain: DLPFC (PEC) :: Homogenate :: All transcripts :: EpiXcan	0.0967158	0.922952	1	0.989759	1	ENSG00000101353	MROH8	ENST00000343811	MROH8-201	0.0196058	0.00388344	0.0243986	9.73333e-06	5.27483e-05	14	14	14	chr20	35729629	35807962	78334	-	GRCh37
11	65337956	ENST00000527920	SSSCA1-205	mRNA	AMD	Brain._DLPFC_PEC	Brain: DLPFC (PEC) :: Homogenate :: All transcripts :: EpiXcan	-0.096708	0.922958	1	0.989759	1	ENSG00000173465	SSSCA1	ENST00000527920	SSSCA1-205	0.00124047	0.00635432	0.0133446	0.00107295	0.00452991	3	3	3	chr11	65337956	65340363	2408	+	GRCh37
1	35899091	ENSG00000142687	KIAA0319L	gene	AMD	Brain._DLPFC_PEC	Brain: DLPFC (PEC) :: Homogenate :: All transcripts :: EpiXcan	-0.0966444	0.923009	1	0.989771	1	ENSG00000142687	KIAA0319L			-0.0104394	0.00964452	0.0235754	2.82727e-06	7.19538e-06	5	5	5	chr1	35899091	36023551	124461	-	GRCh37
6	159409210	ENSG00000271913	AL035530.2	gene	AMD	Brain._DLPFC_PEC	Brain: DLPFC (PEC) :: Homogenate :: All transcripts :: EpiXcan	-0.0966039	0.923041	1	0.989771	1	ENSG00000271913	AL035530.2			-0.0042423	0.103155	0.161423	7.50742e-38	6.93905e-37	12	12	12	chr6	159409210	159485957	76748	+	GRCh37
12	108297047	ENST00000547904	AC126177.7-201	processed_pseudogene	AMD	Brain._DLPFC_PEC	Brain: DLPFC (PEC) :: Homogenate :: All transcripts :: EpiXcan	-0.0965849	0.923056	1	0.989771	1	ENSG00000258072	RP11-554D14.2	ENST00000547904	AC126177.7-201	-0.00104138	0.0539881	0.0893347	3.27628e-18	4.41628e-17	26	26	26	chr12	108297047	108297725	679	-	GRCh37
3	63996225	ENSG00000163636	PSMD6	gene	AMD	Brain._DLPFC_PEC	Brain: DLPFC (PEC) :: Homogenate :: All transcripts :: EpiXcan	-0.0965314	0.923099	1	0.989773	1	ENSG00000163636	PSMD6			-0.0136965	0.0152619	0.025081	1.23074e-06	3.20666e-06	12	12	12	chr3	63996225	64009658	13434	-	GRCh37
6	3751345	ENST00000603791	AL391422.3-201	transcript	AMD	Brain._DLPFC_PEC	Brain: DLPFC (PEC) :: Homogenate :: All transcripts :: EpiXcan	-0.0964752	0.923143	1	0.989773	1	ENSG00000270504	RP11-420L9.5	ENST00000603791	AL391422.3-201	-0.00947717	0.00498028	0.0159485	0.000384452	0.00171948	11	11	11	chr6	3751345	3754105	2761	+	GRCh37
20	26038034	ENST00000389261	FAM182A-202	lincRNA	AMD	Brain._DLPFC_PEC	Brain: DLPFC (PEC) :: Homogenate :: All transcripts :: EpiXcan	-0.0964739	0.923144	1	0.989773	1	ENSG00000125804	FAM182A	ENST00000389261	FAM182A-202	-0.0111791	0.0481084	0.0443366	1.88284e-09	1.45252e-08	21	28	28	chr20	26038034	26054495	16462	+	GRCh37
19	10222214	ENST00000321826	P2RY11-201	mRNA	AMD	Brain._DLPFC_PEC	Brain: DLPFC (PEC) :: Homogenate :: All transcripts :: EpiXcan	0.0963652	0.923231	1	0.989807	1	ENSG00000244165	P2RY11	ENST00000321826	P2RY11-201	0.006217	0.0204603	0.0391643	1.80864e-08	1.28661e-07	10	10	10	chr19	10222214	10226048	3835	+	GRCh37
20	20951089	ENSG00000234104	AL133465.1	lincRNA_gene	AMD	Brain._DLPFC_PEC	Brain: DLPFC (PEC) :: Homogenate :: All transcripts :: EpiXcan	-0.0963344	0.923255	1	0.989807	1	ENSG00000234104	AL133465.1			-0.0204415	0.00673865	0.0206072	1.17798e-05	2.86323e-05	5	6	6	chr20	20951089	20953203	2115	+	GRCh37
11	113775399	ENSG00000149305	HTR3B	gene	AMD	Brain._DLPFC_PEC	Brain: DLPFC (PEC) :: Homogenate :: All transcripts :: EpiXcan	-0.0963163	0.923269	1	0.989807	1	ENSG00000149305	HTR3B			-0.00593526	0.0594715	0.0772547	3.4487e-18	1.65368e-17	48	48	48	chr11	113775399	113817287	41889	+	GRCh37
16	55565951	ENST00000566915	LPCAT2-208	aberrant_processed_transcript	AMD	Brain._DLPFC_PEC	Brain: DLPFC (PEC) :: Homogenate :: All transcripts :: EpiXcan	-0.0962293	0.923338	1	0.989807	1	ENSG00000087253	LPCAT2	ENST00000566915	LPCAT2-208	-0.0104863	0.0141394	0.036477	5.15822e-08	3.51773e-07	6	6	6	chr16	55565951	55620578	54628	+	GRCh37
3	119013220	ENSG00000031081	ARHGAP31	gene	AMD	Brain._DLPFC_PEC	Brain: DLPFC (PEC) :: Homogenate :: All transcripts :: EpiXcan	-0.0961332	0.923415	1	0.989807	1	ENSG00000031081	ARHGAP31			-0.00795958	0.0194076	0.0331703	2.38613e-08	6.9571e-08	10	10	10	chr3	119013220	119139561	126342	+	GRCh37
3	195399478	ENST00000446521	LINC00969-214	lincRNA	AMD	Brain._DLPFC_PEC	Brain: DLPFC (PEC) :: Homogenate :: All transcripts :: EpiXcan	-0.0961129	0.923431	1	0.989807	1	ENSG00000242086	LINC00969	ENST00000446521	LINC00969-214	-0.00547222	0.108659	0.133476	4.4512e-27	8.9186e-26	47	48	48	chr3	195399478	195404938	5461	+	GRCh37
12	4918342	ENSG00000151079	AC005833.1	gene	AMD	Brain._DLPFC_PEC	Brain: DLPFC (PEC) :: Homogenate :: All transcripts :: EpiXcan	-0.096095	0.923445	1	0.989807	1	ENSG00000151079	AC005833.1			-0.0247982	0.00765896	0.0140837	0.000301341	0.000657163	15	15	15	chr12	4918342	4960277	41936	+	GRCh37
1	87169185	ENST00000565575	AL049597.2-201	transcript	AMD	Brain._DLPFC_PEC	Brain: DLPFC (PEC) :: Homogenate :: All transcripts :: EpiXcan	0.0960941	0.923446	1	0.989807	1	ENSG00000261737	RP4-612B15.3	ENST00000565575	AL049597.2-201	0.00446985	0.0974572	0.213007	1.39513e-44	5.19151e-43	29	31	31	chr1	87169185	87170145	961	-	GRCh37
2	242350360	ENST00000485051	FARP2-218	aberrant_processed_transcript	AMD	Brain._DLPFC_PEC	Brain: DLPFC (PEC) :: Homogenate :: All transcripts :: EpiXcan	-0.0960524	0.923479	1	0.989807	1	ENSG00000006607	FARP2	ENST00000485051	FARP2-218	-0.0121379	0.0123365	0.0182737	0.00010574	0.000507319	15	15	15	chr2	242350360	242373602	23243	+	GRCh37
20	3127165	ENSG00000215251	FASTKD5	gene	AMD	Brain._DLPFC_PEC	Brain: DLPFC (PEC) :: Homogenate :: All transcripts :: EpiXcan	0.0960465	0.923484	1	0.989807	1	ENSG00000215251	FASTKD5			0.00432608	0.0969339	0.156125	1.93297e-36	1.72707e-35	18	18	18	chr20	3127165	3140543	13379	-	GRCh37
18	5748818	ENST00000566533	MIR3976HG-202	lincRNA	AMD	Brain._DLPFC_PEC	Brain: DLPFC (PEC) :: Homogenate :: All transcripts :: EpiXcan	-0.0960035	0.923518	1	0.989807	1	ENSG00000261738	RP11-945C19.1	ENST00000566533	MIR3976HG-202	-0.0015804	0.245168	0.33221	1.94714e-75	1.69469e-73	57	57	57	chr18	5748818	5795900	47083	+	GRCh37
1	93804495	ENST00000457387	CCDC18-AS1-223	lincRNA	AMD	Brain._DLPFC_PEC	Brain: DLPFC (PEC) :: Homogenate :: All transcripts :: EpiXcan	0.0959996	0.923521	1	0.989807	1	ENSG00000223745	RP4-717I23.3	ENST00000457387	CCDC18-AS1-223	0.0107388	0.00596874	0.0182824	0.000127303	0.000604619	14	15	15	chr1	93804495	93811403	6909	-	GRCh37
4	926248	ENST00000509508	TMEM175-213	mRNA	AMD	Brain._DLPFC_PEC	Brain: DLPFC (PEC) :: Homogenate :: All transcripts :: EpiXcan	0.0959059	0.923595	1	0.989855	1	ENSG00000127419	TMEM175	ENST00000509508	TMEM175-213	0.0147455	0.0173297	0.0370063	4.33381e-08	2.97867e-07	16	16	16	chr4	926248	949604	23357	+	GRCh37
1	226736501	ENST00000366788	STUM-201	mRNA	AMD	Brain._DLPFC_PEC	Brain: DLPFC (PEC) :: Homogenate :: All transcripts :: EpiXcan	0.0958662	0.923627	1	0.989855	1	ENSG00000203685	C1orf95	ENST00000366788	STUM-201	0.00858001	0.0587539	0.0331901	2.3856e-07	1.52898e-06	59	59	59	chr1	226736501	226796915	60415	+	GRCh37
1	113933371	ENSG00000081026	MAGI3	gene	AMD	Brain._DLPFC_PEC	Brain: DLPFC (PEC) :: Homogenate :: All transcripts :: EpiXcan	-0.0957747	0.923699	1	0.989855	1	ENSG00000081026	MAGI3			-0.00791361	0.0363749	0.0619166	1.36273e-14	5.58235e-14	28	28	28	chr1	113933371	114228545	295175	+	GRCh37
4	88415521	ENST00000541496	SPARCL1-209	mRNA	AMD	Brain._DLPFC_PEC	Brain: DLPFC (PEC) :: Homogenate :: All transcripts :: EpiXcan	0.095757	0.923714	1	0.989855	1	ENSG00000152583	SPARCL1	ENST00000541496	SPARCL1-209	0.00439033	0.160867	0.187322	1.84553e-38	5.61332e-37	46	46	46	chr4	88415521	88450556	35036	-	GRCh37
10	71909960	ENST00000373241	SAR1A-204	mRNA	AMD	Brain._DLPFC_PEC	Brain: DLPFC (PEC) :: Homogenate :: All transcripts :: EpiXcan	-0.0957131	0.923748	1	0.989855	1	ENSG00000079332	SAR1A	ENST00000373241	SAR1A-204	0.000468862	0.154791	0.198327	5.49377e-41	1.80346e-39	57	57	57	chr10	71909960	71930279	20320	-	GRCh37
16	22103859	ENSG00000175267	VWA3A	gene	AMD	Brain._DLPFC_PEC	Brain: DLPFC (PEC) :: Homogenate :: All transcripts :: EpiXcan	0.0957121	0.923749	1	0.989855	1	ENSG00000175267	VWA3A			-0.00180874	0.00925609	0.0160492	0.000113868	0.000256462	14	15	15	chr16	22103859	22168287	64429	+	GRCh37
6	42931608	ENSG00000124587	PEX6	gene	AMD	Brain._DLPFC_PEC	Brain: DLPFC (PEC) :: Homogenate :: All transcripts :: EpiXcan	0.0956893	0.923767	1	0.989855	1	ENSG00000124587	PEX6			0.00191845	0.584883	0.658672	6.28825e-256	2.91726e-253	22	23	23	chr6	42931608	42946958	15351	-	GRCh37
17	54946308	ENST00000576602	RP11-670E13.2-001	lincRNA	AMD	Brain._DLPFC_PEC	Brain: DLPFC (PEC) :: Homogenate :: All transcripts :: EpiXcan	0.0954081	0.923991	1	0.990049	1	ENSG00000262951	RP11-670E13.2	ENST00000576602	RP11-670E13.2-001	0.00855849	0.0210404	0.0656468	2.09263e-13	2.14073e-12	6	7	7	chr17	54946308	54946925	618	+	GRCh37
6	109072857	ENSG00000203801	LINC00222	lincRNA_gene	AMD	Brain._DLPFC_PEC	Brain: DLPFC (PEC) :: Homogenate :: All transcripts :: EpiXcan	0.0953687	0.924022	1	0.990049	1	ENSG00000203801	LINC00222			-0.00854331	0.00653203	0.0115703	0.00108146	0.00226684	12	12	12	chr6	109072857	109091145	18289	+	GRCh37
8	61591337	ENSG00000171316	CHD7	gene	AMD	Brain._DLPFC_PEC	Brain: DLPFC (PEC) :: Homogenate :: All transcripts :: EpiXcan	0.095353	0.924034	1	0.990049	1	ENSG00000171316	CHD7			0.00161359	0.0291845	0.0427111	2.06122e-10	6.78284e-10	8	9	9	chr8	61591337	61779465	188129	+	GRCh37
2	172690541	ENST00000426896	SLC25A12-203	NMD_transcript_variant	AMD	Brain._DLPFC_PEC	Brain: DLPFC (PEC) :: Homogenate :: All transcripts :: EpiXcan	-0.0952642	0.924105	1	0.990083	1	ENSG00000115840	SLC25A12	ENST00000426896	SLC25A12-203	-0.00493381	0.101198	0.106397	2.27925e-21	3.58184e-20	66	66	66	chr2	172690541	172750754	60214	-	GRCh37
11	112141472	ENST00000504610	AP002884.3-201	processed_transcript	AMD	Brain._DLPFC_PEC	Brain: DLPFC (PEC) :: Homogenate :: All transcripts :: EpiXcan	0.0952406	0.924124	1	0.990083	1	ENSG00000250303	RP11-356J5.12	ENST00000504610	AP002884.3-201	0.02459	0.00411406	0.0154313	0.000441968	0.00196078	7	7	7	chr11	112141472	112233257	91786	+	GRCh37
15	78570177	ENSG00000140395	WDR61	gene	AMD	Brain._DLPFC_PEC	Brain: DLPFC (PEC) :: Homogenate :: All transcripts :: EpiXcan	-0.0949943	0.924319	1	0.990176	1	ENSG00000140395	WDR61			-0.0172553	0.00575481	0.0188229	3.02637e-05	7.12204e-05	3	3	3	chr15	78570177	78592136	21960	-	GRCh37
9	95607874	ENST00000395505	ZNF484-203	mRNA	AMD	Brain._DLPFC_PEC	Brain: DLPFC (PEC) :: Homogenate :: All transcripts :: EpiXcan	-0.0948774	0.924412	1	0.990176	1	ENSG00000127081	ZNF484	ENST00000395505	ZNF484-203	-0.00355971	0.0772068	0.0974872	1.53432e-19	2.2126e-18	20	20	20	chr9	95607874	95618600	10727	-	GRCh37
10	73818793	ENST00000536168	SPOCK2-209	mRNA	AMD	Brain._DLPFC_PEC	Brain: DLPFC (PEC) :: Homogenate :: All transcripts :: EpiXcan	0.0947965	0.924476	1	0.990176	1	ENSG00000107742	SPOCK2	ENST00000536168	SPOCK2-209	0.00429967	0.100328	0.142593	9.52736e-29	2.03799e-27	17	17	17	chr10	73818793	73848086	29294	-	GRCh37
19	49660998	ENST00000252826	TRPM4-201	mRNA	AMD	Brain._DLPFC_PEC	Brain: DLPFC (PEC) :: Homogenate :: All transcripts :: EpiXcan	-0.0947603	0.924505	1	0.990176	1	ENSG00000130529	TRPM4	ENST00000252826	TRPM4-201	-0.0196584	0.0262101	0.0308934	4.57159e-07	2.84784e-06	29	30	30	chr19	49660998	49715093	54096	+	GRCh37
16	84224744	ENSG00000140955	ADAD2	gene	AMD	Brain._DLPFC_PEC	Brain: DLPFC (PEC) :: Homogenate :: All transcripts :: EpiXcan	-0.094613	0.924622	1	0.990176	1	ENSG00000140955	ADAD2			-0.0031773	0.179822	0.218287	5.20452e-53	7.00244e-52	64	65	65	chr16	84224744	84230774	6031	+	GRCh37
6	16432795	ENST00000483591	ATXN1-206	processed_transcript	AMD	Brain._DLPFC_PEC	Brain: DLPFC (PEC) :: Homogenate :: All transcripts :: EpiXcan	0.0945642	0.924661	1	0.990176	1	ENSG00000124788	ATXN1	ENST00000483591	ATXN1-206	0.00408717	0.110177	0.153162	4.00723e-31	9.38279e-30	13	13	13	chr6	16432795	16750323	317529	-	GRCh37
3	10370130	ENST00000467702	ATP2B2-207	processed_transcript	AMD	Brain._DLPFC_PEC	Brain: DLPFC (PEC) :: Homogenate :: All transcripts :: EpiXcan	0.0944803	0.924728	1	0.990176	1	ENSG00000157087	ATP2B2	ENST00000467702	ATP2B2-207	0.0011445	0.0191348	0.0133144	0.00104039	0.00439914	24	24	24	chr3	10370130	10377984	7855	-	GRCh37
2	201171431	ENST00000409140	SPATS2L-204	mRNA	AMD	Brain._DLPFC_PEC	Brain: DLPFC (PEC) :: Homogenate :: All transcripts :: EpiXcan	-0.0944511	0.924751	1	0.990176	1	ENSG00000196141	SPATS2L	ENST00000409140	SPATS2L-204	-0.00438404	0.0297177	0.0463107	8.24339e-10	6.53296e-09	22	22	22	chr2	201171431	201343253	171823	+	GRCh37
7	1609709	ENST00000437621	PSMG3-AS1-201	lincRNA	AMD	Brain._DLPFC_PEC	Brain: DLPFC (PEC) :: Homogenate :: All transcripts :: EpiXcan	0.0943956	0.924795	1	0.990176	1	ENSG00000230487	PSMG3-AS1	ENST00000437621	PSMG3-AS1-201	0.00440802	0.168383	0.265141	1.541e-57	8.3354e-56	32	32	32	chr7	1609709	1629262	19554	+	GRCh37
1	178310606	ENST00000462775	RASAL2-203	mRNA	AMD	Brain._DLPFC_PEC	Brain: DLPFC (PEC) :: Homogenate :: All transcripts :: EpiXcan	-0.0943585	0.924824	1	0.990176	1	ENSG00000075391	RASAL2	ENST00000462775	RASAL2-203	-0.0813305	0.0146276	0.0147579	0.000596328	0.00259735	13	13	13	chr1	178310606	178447985	137380	+	GRCh37
6	84262599	ENSG00000065609	SNAP91	gene	AMD	Brain._DLPFC_PEC	Brain: DLPFC (PEC) :: Homogenate :: All transcripts :: EpiXcan	0.094322	0.924853	1	0.990176	1	ENSG00000065609	SNAP91			0.00473238	0.0815808	0.108426	2.9148e-25	1.81135e-24	17	17	17	chr6	84262599	84419410	156812	-	GRCh37
7	150932537	ENST00000465601	CHPF2-202	NMD_transcript_variant	AMD	Brain._DLPFC_PEC	Brain: DLPFC (PEC) :: Homogenate :: All transcripts :: EpiXcan	-0.0942397	0.924919	1	0.990176	1	ENSG00000033100	CHPF2	ENST00000465601	CHPF2-202	-0.018282	0.0185131	0.0282971	1.9454e-06	1.13569e-05	11	11	11	chr7	150932537	150934679	2143	+	GRCh37
18	10539121	ENST00000583367	NAPG-207	aberrant_processed_transcript	AMD	Brain._DLPFC_PEC	Brain: DLPFC (PEC) :: Homogenate :: All transcripts :: EpiXcan	-0.0942386	0.92492	1	0.990176	1	ENSG00000134265	NAPG	ENST00000583367	NAPG-207	-0.00946123	0.0304231	0.051198	9.57715e-11	8.17559e-10	11	11	11	chr18	10539121	10552758	13638	+	GRCh37
17	80347099	ENST00000313056	OGFOD3-201	mRNA	AMD	Brain._DLPFC_PEC	Brain: DLPFC (PEC) :: Homogenate :: All transcripts :: EpiXcan	0.0941932	0.924956	1	0.990176	1	ENSG00000181396	OGFOD3	ENST00000313056	OGFOD3-201	0.00741436	0.0773343	0.10295	9.97867e-21	1.5212e-19	30	31	31	chr17	80347099	80376513	29415	-	GRCh37
1	173110239	ENSG00000230849	GOT2P2	pseudogene	AMD	Brain._DLPFC_PEC	Brain: DLPFC (PEC) :: Homogenate :: All transcripts :: EpiXcan	0.0941884	0.92496	1	0.990176	1	ENSG00000230849	GOT2P2			0.0142832	0.0218845	0.025371	1.22752e-06	3.19896e-06	22	22	22	chr1	173110239	173111489	1251	-	GRCh37
1	165600098	ENSG00000143198	MGST3	gene	AMD	Brain._DLPFC_PEC	Brain: DLPFC (PEC) :: Homogenate :: All transcripts :: EpiXcan	0.0941541	0.924987	1	0.990176	1	ENSG00000143198	MGST3			0.0016742	0.0816019	0.12034	8.35589e-28	5.64011e-27	30	30	30	chr1	165600098	165631033	30936	+	GRCh37
6	28058932	ENST00000529104	ZSCAN12P1-202	processed_transcript	AMD	Brain._DLPFC_PEC	Brain: DLPFC (PEC) :: Homogenate :: All transcripts :: EpiXcan	0.0940025	0.925107	1	0.990176	1	ENSG00000219891	ZSCAN12P1	ENST00000529104	ZSCAN12P1-202	0.0178924	0.0175693	0.0135404	0.00103523	0.00437835	16	17	17	chr6	28058932	28061442	2511	+	GRCh37
15	42805608	ENST00000563873	SNAP23-209	mRNA	AMD	Brain._DLPFC_PEC	Brain: DLPFC (PEC) :: Homogenate :: All transcripts :: EpiXcan	0.0939923	0.925115	1	0.990176	1	ENSG00000092531	SNAP23	ENST00000563873	SNAP23-209	0.0177503	0.0049888	0.0158066	0.000397425	0.0017749	5	5	5	chr15	42805608	42837545	31938	+	GRCh37
20	47729878	ENST00000371828	STAU1-206	mRNA	AMD	Brain._DLPFC_PEC	Brain: DLPFC (PEC) :: Homogenate :: All transcripts :: EpiXcan	0.0939915	0.925116	1	0.990176	1	ENSG00000124214	STAU1	ENST00000371828	STAU1-206	0.00170746	0.222316	0.266869	3.6027e-58	1.99128e-56	27	28	28	chr20	47729878	47804904	75027	-	GRCh37
17	48770551	ENST00000285243	ANKRD40-201	mRNA	AMD	Brain._DLPFC_PEC	Brain: DLPFC (PEC) :: Homogenate :: All transcripts :: EpiXcan	0.0939191	0.925173	1	0.990176	1	ENSG00000154945	ANKRD40	ENST00000285243	ANKRD40-201	0.00514059	0.0817673	0.129217	3.20003e-26	6.21494e-25	9	9	9	chr17	48770551	48785285	14735	-	GRCh37
1	204915736	ENST00000452580	AL391822.1-201	processed_pseudogene	AMD	Brain._DLPFC_PEC	Brain: DLPFC (PEC) :: Homogenate :: All transcripts :: EpiXcan	-0.0938798	0.925205	1	0.990176	1	ENSG00000229657	RP11-494K3.2	ENST00000452580	AL391822.1-201	-0.0115006	0.0145592	0.0202706	5.39118e-05	0.000267539	12	12	12	chr1	204915736	204916297	562	+	GRCh37
22	21369442	ENST00000442475	P2RX6-205	NMD_transcript_variant	AMD	Brain._DLPFC_PEC	Brain: DLPFC (PEC) :: Homogenate :: All transcripts :: EpiXcan	-0.0938766	0.925207	1	0.990176	1	ENSG00000099957	P2RX6	ENST00000442475	P2RX6-205	-0.0120137	0.0118421	0.0158746	0.000380829	0.00170465	12	12	12	chr22	21369442	21382297	12856	+	GRCh37
21	44073889	ENST00000398227	PDE9A-209	mRNA	AMD	Brain._DLPFC_PEC	Brain: DLPFC (PEC) :: Homogenate :: All transcripts :: EpiXcan	-0.0938604	0.92522	1	0.990176	1	ENSG00000160191	PDE9A	ENST00000398227	PDE9A-209	-0.0293776	0.00215999	0.0156675	0.000421724	0.00187699	5	5	5	chr21	44073889	44195619	121731	+	GRCh37
6	708592	ENST00000606285	AL357054.4-201	lincRNA	AMD	Brain._DLPFC_PEC	Brain: DLPFC (PEC) :: Homogenate :: All transcripts :: EpiXcan	0.0938595	0.925221	1	0.990176	1	ENSG00000272463	RP11-532F6.3	ENST00000606285	AL357054.4-201	0.00452094	0.107531	0.186699	2.40634e-38	7.28903e-37	20	22	22	chr6	708592	711405	2814	-	GRCh37
8	144391494	ENST00000329245	TOP1MT-201	mRNA	AMD	Brain._DLPFC_PEC	Brain: DLPFC (PEC) :: Homogenate :: All transcripts :: EpiXcan	0.093848	0.92523	1	0.990176	1	ENSG00000184428	TOP1MT	ENST00000329245	TOP1MT-201	0.0463322	0.0115308	0.0236486	1.39198e-05	7.41171e-05	15	15	15	chr8	144391494	144417066	25573	-	GRCh37
1	40089825	ENST00000372852	HEYL-201	mRNA	AMD	Brain._DLPFC_PEC	Brain: DLPFC (PEC) :: Homogenate :: All transcripts :: EpiXcan	-0.0938453	0.925232	1	0.990176	1	ENSG00000163909	HEYL	ENST00000372852	HEYL-201	-0.00486231	0.0179361	0.0442279	2.23965e-09	1.71672e-08	20	20	20	chr1	40089825	40105617	15793	-	GRCh37
15	90617747	ENST00000558334	ZNF710-AS1-201	transcript	AMD	Brain._DLPFC_PEC	Brain: DLPFC (PEC) :: Homogenate :: All transcripts :: EpiXcan	-0.0938452	0.925232	1	0.990176	1	ENSG00000259291	RP11-617F23.1	ENST00000558334	ZNF710-AS1-201	-0.00168561	0.0102439	0.0139528	0.000866806	0.00370191	15	15	15	chr15	90617747	90625439	7693	-	GRCh37
5	175570088	ENST00000515403	AC139491.2-201	lincRNA	AMD	Brain._DLPFC_PEC	Brain: DLPFC (PEC) :: Homogenate :: All transcripts :: EpiXcan	0.0936169	0.925413	1	0.990176	1	ENSG00000248596	RP11-844P9.2	ENST00000515403	AC139491.2-201	-0.00302868	0.0276025	0.0368676	4.72e-08	3.23006e-07	27	27	27	chr5	175570088	175612158	42071	-	GRCh37
11	118992319	ENST00000529988	HINFP-209	mRNA	AMD	Brain._DLPFC_PEC	Brain: DLPFC (PEC) :: Homogenate :: All transcripts :: EpiXcan	-0.0936102	0.925419	1	0.990176	1	ENSG00000172273	HINFP	ENST00000529988	HINFP-209	-0.00398974	0.0743253	0.098301	3.74894e-20	5.56102e-19	24	25	25	chr11	118992319	119001553	9235	+	GRCh37
9	976964	ENSG00000064218	DMRT3	gene	AMD	Brain._DLPFC_PEC	Brain: DLPFC (PEC) :: Homogenate :: All transcripts :: EpiXcan	0.0935844	0.925439	1	0.990176	1	ENSG00000064218	DMRT3			0.00751891	0.0123564	0.0226888	4.3703e-06	1.09681e-05	23	24	24	chr9	976964	991731	14768	+	GRCh37
10	111985842	ENST00000393134	MXI1-205	mRNA	AMD	Brain._DLPFC_PEC	Brain: DLPFC (PEC) :: Homogenate :: All transcripts :: EpiXcan	-0.0935547	0.925463	1	0.990176	1	ENSG00000119950	MXI1	ENST00000393134	MXI1-205	-0.0102623	0.0158297	0.034141	1.50636e-07	9.84978e-07	8	8	8	chr10	111985842	112044850	59009	+	GRCh37
1	218517538	ENST00000414452	TGFB2-AS1-201	transcript	AMD	Brain._DLPFC_PEC	Brain: DLPFC (PEC) :: Homogenate :: All transcripts :: EpiXcan	0.0935094	0.925499	1	0.990176	1	ENSG00000232480	RP11-224O19.2	ENST00000414452	TGFB2-AS1-201	0.00192639	0.0326222	0.0213712	3.49935e-05	0.00017785	49	49	49	chr1	218517538	218519020	1483	-	GRCh37
7	133694621	ENST00000459626	EXOC4-203	processed_transcript	AMD	Brain._DLPFC_PEC	Brain: DLPFC (PEC) :: Homogenate :: All transcripts :: EpiXcan	0.0934593	0.925539	1	0.990176	1	ENSG00000131558	EXOC4	ENST00000459626	EXOC4-203	0.0147058	0.00898197	0.0234001	1.46761e-05	7.79426e-05	6	6	6	chr7	133694621	133749211	54591	+	GRCh37
2	85551508	ENST00000444342	TGOLN2-206	mRNA	AMD	Brain._DLPFC_PEC	Brain: DLPFC (PEC) :: Homogenate :: All transcripts :: EpiXcan	0.0931366	0.925795	1	0.990176	1	ENSG00000152291	TGOLN2	ENST00000444342	TGOLN2-206	0.0110326	0.011183	0.0106071	0.00359728	0.0141547	5	5	5	chr2	85551508	85555108	3601	-	GRCh37
15	29901880	ENST00000567616	AC102941.1-201	lincRNA	AMD	Brain._DLPFC_PEC	Brain: DLPFC (PEC) :: Homogenate :: All transcripts :: EpiXcan	-0.0931098	0.925816	1	0.990176	1	ENSG00000259814	RP11-300A12.2	ENST00000567616	AC102941.1-201	-0.00696676	0.0513647	0.0700534	3.30428e-14	3.55856e-13	19	20	20	chr15	29901880	29903416	1537	-	GRCh37
11	9161051	ENST00000527700	DENND5A-206	mRNA	AMD	Brain._DLPFC_PEC	Brain: DLPFC (PEC) :: Homogenate :: All transcripts :: EpiXcan	-0.0931015	0.925823	1	0.990176	1	ENSG00000184014	DENND5A	ENST00000527700	DENND5A-206	-0.0102842	0.0195559	0.0430668	3.64849e-09	2.74578e-08	8	8	8	chr11	9161051	9193792	32742	-	GRCh37
19	19868175	ENST00000586645	LINC00663-201	lincRNA	AMD	Brain._DLPFC_PEC	Brain: DLPFC (PEC) :: Homogenate :: All transcripts :: EpiXcan	0.093078	0.925842	1	0.990176	1	ENSG00000266904	LINC00663	ENST00000586645	LINC00663-201	0.0014172	0.143043	0.207253	2.09273e-43	7.49768e-42	13	13	13	chr19	19868175	19887202	19028	-	GRCh37
4	119234101	ENST00000503043	PRSS12-202	aberrant_processed_transcript	AMD	Brain._DLPFC_PEC	Brain: DLPFC (PEC) :: Homogenate :: All transcripts :: EpiXcan	-0.0930339	0.925877	1	0.990176	1	ENSG00000164099	PRSS12	ENST00000503043	PRSS12-202	-0.0161997	0.027811	0.0316024	4.31669e-07	2.69492e-06	32	32	32	chr4	119234101	119239710	5610	-	GRCh37
6	133065009	ENSG00000112303	VNN2	gene	AMD	Brain._DLPFC_PEC	Brain: DLPFC (PEC) :: Homogenate :: All transcripts :: EpiXcan	0.0929926	0.925909	1	0.990176	1	ENSG00000112303	VNN2			0.00840185	0.0160013	0.0413898	3.71968e-10	1.20109e-09	12	12	12	chr6	133065009	133084598	19590	-	GRCh37
15	91478515	ENST00000497152	UNC45A-209	aberrant_processed_transcript	AMD	Brain._DLPFC_PEC	Brain: DLPFC (PEC) :: Homogenate :: All transcripts :: EpiXcan	0.0929563	0.925938	1	0.990176	1	ENSG00000140553	UNC45A	ENST00000497152	UNC45A-209	0.0265761	0.00170647	0.0148975	0.000578683	0.00252409	2	2	2	chr15	91478515	91483007	4493	+	GRCh37
1	121107154	ENST00000304465	SRGAP2C-001	pseudogene	AMD	Brain._DLPFC_PEC	Brain: DLPFC (PEC) :: Homogenate :: All transcripts :: EpiXcan	-0.0929559	0.925939	1	0.990176	1	ENSG00000171943	SRGAP2C	ENST00000304465	SRGAP2C-001	-0.00388398	0.114566	0.148735	2.98674e-30	6.74899e-29	25	25	25	chr1	121107154	121129692	22539	+	GRCh37
12	133464428	ENST00000424075	AC127070.2-201	transcript	AMD	Brain._DLPFC_PEC	Brain: DLPFC (PEC) :: Homogenate :: All transcripts :: EpiXcan	-0.0929558	0.925939	1	0.990176	1	ENSG00000236617	RP11-46H11.12	ENST00000424075	AC127070.2-201	-0.00820122	0.0409735	0.035498	9.30109e-08	6.19118e-07	25	26	26	chr12	133464428	133465169	742	+	GRCh37
9	86238260	ENST00000454393	IDNK-204	mRNA	AMD	Brain._DLPFC_PEC	Brain: DLPFC (PEC) :: Homogenate :: All transcripts :: EpiXcan	0.0929273	0.925961	1	0.990176	1	ENSG00000148057	IDNK	ENST00000454393	IDNK-204	0.0207778	0.0116747	0.0276303	2.47367e-06	1.42726e-05	11	11	11	chr9	86238260	86259038	20779	+	GRCh37
15	71459347	ENST00000569258	THSD4-AS1-205	transcript	AMD	Brain._DLPFC_PEC	Brain: DLPFC (PEC) :: Homogenate :: All transcripts :: EpiXcan	0.0929007	0.925982	1	0.990176	1	ENSG00000259964	RP11-673C5.2	ENST00000569258	THSD4-AS1-205	0.0209419	0.0100544	0.0150106	0.000561665	0.00245445	20	21	21	chr15	71459347	71481381	22035	-	GRCh37
17	1472561	ENSG00000167703	SLC43A2	gene	AMD	Brain._DLPFC_PEC	Brain: DLPFC (PEC) :: Homogenate :: All transcripts :: EpiXcan	0.0928306	0.926038	1	0.990176	1	ENSG00000167703	SLC43A2			0.000465526	0.0263183	0.038087	2.2145e-09	6.8702e-09	24	24	24	chr17	1472561	1532180	59620	-	GRCh37
1	176826438	ENSG00000152092	ASTN1	gene	AMD	Brain._DLPFC_PEC	Brain: DLPFC (PEC) :: Homogenate :: All transcripts :: EpiXcan	0.09278	0.926078	1	0.990176	1	ENSG00000152092	ASTN1			0.0100966	0.0179635	0.0209444	1.06089e-05	2.58855e-05	19	19	19	chr1	176826438	177134109	307672	-	GRCh37
5	118173017	ENSG00000169570	DTWD2	gene	AMD	Brain._DLPFC_PEC	Brain: DLPFC (PEC) :: Homogenate :: All transcripts :: EpiXcan	-0.0927595	0.926095	1	0.990176	1	ENSG00000169570	DTWD2			-0.00273672	0.165986	0.238785	6.24262e-59	9.6044e-58	31	31	31	chr5	118173017	118324240	151224	-	GRCh37
14	105403590	ENST00000557457	AHNAK2-204	mRNA	AMD	Brain._DLPFC_PEC	Brain: DLPFC (PEC) :: Homogenate :: All transcripts :: EpiXcan	-0.0927569	0.926097	1	0.990176	1	ENSG00000185567	AHNAK2	ENST00000557457	AHNAK2-204	-0.00340678	0.0999634	0.152148	5.67329e-31	1.3214e-29	10	11	11	chr14	105403590	105420241	16652	-	GRCh37
12	58176528	ENST00000543727	TSFM-208	mRNA	AMD	Brain._DLPFC_PEC	Brain: DLPFC (PEC) :: Homogenate :: All transcripts :: EpiXcan	0.0927206	0.926126	1	0.990176	1	ENSG00000123297	TSFM	ENST00000543727	TSFM-208	0.00766104	0.0280235	0.0766861	1.69429e-15	1.97624e-14	9	10	10	chr12	58176528	58196639	20112	+	GRCh37
13	99083297	ENST00000423063	FARP1-203	mRNA	AMD	Brain._DLPFC_PEC	Brain: DLPFC (PEC) :: Homogenate :: All transcripts :: EpiXcan	-0.0927134	0.926131	1	0.990176	1	ENSG00000152767	FARP1	ENST00000423063	FARP1-203	-0.0104376	0.0183512	0.0351729	1.03154e-07	6.8384e-07	19	19	19	chr13	99083297	99088355	5059	+	GRCh37
11	8245851	ENST00000335790	LMO1-201	mRNA	AMD	Brain._DLPFC_PEC	Brain: DLPFC (PEC) :: Homogenate :: All transcripts :: EpiXcan	-0.0926935	0.926147	1	0.990176	1	ENSG00000166407	LMO1	ENST00000335790	LMO1-201	-0.0344791	0.00215889	0.0114746	0.00255301	0.0102585	2	2	2	chr11	8245851	8285405	39555	-	GRCh37
8	38586106	ENST00000520340	TACC1-208	mRNA	AMD	Brain._DLPFC_PEC	Brain: DLPFC (PEC) :: Homogenate :: All transcripts :: EpiXcan	0.0926685	0.926167	1	0.990176	1	ENSG00000147526	TACC1	ENST00000520340	TACC1-208	0.017835	0.00517818	0.0191302	9.71166e-05	0.00046777	2	2	2	chr8	38586106	38696967	110862	+	GRCh37
8	87586163	ENST00000320005	CNGB3-201	mRNA	AMD	Brain._DLPFC_PEC	Brain: DLPFC (PEC) :: Homogenate :: All transcripts :: EpiXcan	-0.0926537	0.926179	1	0.990176	1	ENSG00000170289	CNGB3	ENST00000320005	CNGB3-201	-0.00608968	0.0642159	0.108224	7.4132e-22	1.19291e-20	11	11	11	chr8	87586163	87755903	169741	-	GRCh37
10	75008601	ENST00000372945	MRPS16-202	mRNA	AMD	Brain._DLPFC_PEC	Brain: DLPFC (PEC) :: Homogenate :: All transcripts :: EpiXcan	0.0925976	0.926223	1	0.990176	1	ENSG00000182180	MRPS16	ENST00000372945	MRPS16-202	-0.000180739	0.0151786	0.014795	0.000617971	0.00268739	14	22	22	chr10	75008601	75012451	3851	-	GRCh37
2	75155366	ENST00000377469	LINC01291-201	lincRNA	AMD	Brain._DLPFC_PEC	Brain: DLPFC (PEC) :: Homogenate :: All transcripts :: EpiXcan	0.0925074	0.926295	1	0.990176	1	ENSG00000204792	AC104135.3	ENST00000377469	LINC01291-201	0.000151846	0.432839	0.476699	3.59464e-125	8.92126e-123	63	63	63	chr2	75155366	75160151	4786	+	GRCh37
22	18216941	ENST00000399765	BID-203	mRNA	AMD	Brain._DLPFC_PEC	Brain: DLPFC (PEC) :: Homogenate :: All transcripts :: EpiXcan	0.0924882	0.92631	1	0.990176	1	ENSG00000015475	BID	ENST00000399765	BID-203	0.00271807	0.129421	0.170795	7.94988e-35	2.14877e-33	90	92	92	chr22	18216941	18257255	40315	-	GRCh37
6	26199748	ENST00000359985	HIST1H2BF-001	mRNA	AMD	Brain._DLPFC_PEC	Brain: DLPFC (PEC) :: Homogenate :: All transcripts :: EpiXcan	0.0924693	0.926325	1	0.990176	1	ENSG00000197846	HIST1H2BF	ENST00000359985	HIST1H2BF-001	0.0254198	0.0169187	0.0108772	0.00332769	0.0131594	26	26	26	chr6	26199748	26200942	1195	+	GRCh37
22	42950021	ENST00000407614	SERHL2-204	mRNA	AMD	Brain._DLPFC_PEC	Brain: DLPFC (PEC) :: Homogenate :: All transcripts :: EpiXcan	0.0924229	0.926362	1	0.990176	1	ENSG00000183569	SERHL2	ENST00000407614	SERHL2-204	0.0180322	0.00602093	0.0137539	0.000949641	0.00403894	6	7	7	chr22	42950021	42970171	20151	+	GRCh37
6	16299343	ENST00000436367	ATXN1-202	mRNA	AMD	Brain._DLPFC_PEC	Brain: DLPFC (PEC) :: Homogenate :: All transcripts :: EpiXcan	-0.0924037	0.926377	1	0.990176	1	ENSG00000124788	ATXN1	ENST00000436367	ATXN1-202	-0.0106527	0.0132941	0.0291768	1.07924e-06	6.46664e-06	5	5	5	chr6	16299343	16761721	462379	-	GRCh37
5	151121877	ENSG00000177556	ATOX1	gene	AMD	Brain._DLPFC_PEC	Brain: DLPFC (PEC) :: Homogenate :: All transcripts :: EpiXcan	-0.0923181	0.926445	1	0.990176	1	ENSG00000177556	ATOX1			-0.0168383	0.0127143	0.0199927	1.73011e-05	4.15088e-05	16	17	17	chr5	151121877	151152093	30217	-	GRCh37
3	27151576	ENST00000295720	NEK10-201	mRNA	AMD	Brain._DLPFC_PEC	Brain: DLPFC (PEC) :: Homogenate :: All transcripts :: EpiXcan	0.0922028	0.926537	1	0.990176	1	ENSG00000163491	NEK10	ENST00000295720	NEK10-201	0.0100611	0.00449939	0.0105482	0.0039412	0.0154204	11	12	12	chr3	27151576	27257966	106391	-	GRCh37
14	74003818	ENST00000311148	ACOT1-201	mRNA	AMD	Brain._DLPFC_PEC	Brain: DLPFC (PEC) :: Homogenate :: All transcripts :: EpiXcan	0.0921699	0.926563	1	0.990176	1	ENSG00000184227	ACOT1	ENST00000311148	ACOT1-201	0.00292071	0.443227	0.530999	8.02376e-150	3.26107e-147	65	65	65	chr14	74003818	74010498	6681	+	GRCh37
15	49280967	ENST00000261847	SECISBP2L-201	mRNA	AMD	Brain._DLPFC_PEC	Brain: DLPFC (PEC) :: Homogenate :: All transcripts :: EpiXcan	0.0921666	0.926566	1	0.990176	1	ENSG00000138593	SECISBP2L	ENST00000261847	SECISBP2L-201	0.00781029	0.0617469	0.101716	2.23301e-20	3.35163e-19	11	11	11	chr15	49280967	49338630	57664	-	GRCh37
19	19868175	ENSG00000266904	LINC00663	lincRNA_gene	AMD	Brain._DLPFC_PEC	Brain: DLPFC (PEC) :: Homogenate :: All transcripts :: EpiXcan	-0.092137	0.926589	1	0.990176	1	ENSG00000266904	LINC00663			-0.00263038	0.225137	0.270019	2.90974e-68	5.51845e-67	41	42	42	chr19	19868175	19887232	19058	-	GRCh37
11	244429	ENST00000526783	PSMD13-205	mRNA	AMD	Brain._DLPFC_PEC	Brain: DLPFC (PEC) :: Homogenate :: All transcripts :: EpiXcan	0.0921281	0.926596	1	0.990176	1	ENSG00000185627	PSMD13	ENST00000526783	PSMD13-205	0.00354029	0.182744	0.257368	2.56698e-55	1.30486e-53	22	22	22	chr11	244429	252827	8399	+	GRCh37
3	112021325	ENSG00000239482	AC112487.1	lincRNA_gene	AMD	Brain._DLPFC_PEC	Brain: DLPFC (PEC) :: Homogenate :: All transcripts :: EpiXcan	-0.0920841	0.926631	1	0.990176	1	ENSG00000239482	AC112487.1			-0.00660389	0.0287669	0.0425695	2.53073e-10	8.27255e-10	7	7	7	chr3	112021325	112051638	30314	+	GRCh37
16	9852376	ENST00000396573	GRIN2A-202	mRNA	AMD	Brain._DLPFC_PEC	Brain: DLPFC (PEC) :: Homogenate :: All transcripts :: EpiXcan	0.0920709	0.926642	1	0.990176	1	ENSG00000183454	GRIN2A	ENST00000396573	GRIN2A-202	0.00481392	0.0451191	0.0261376	4.94588e-06	2.76386e-05	67	71	71	chr16	9852376	10276611	424236	-	GRCh37
10	135455590	ENST00000426656	AGGF1P2-201	processed_pseudogene	AMD	Brain._DLPFC_PEC	Brain: DLPFC (PEC) :: Homogenate :: All transcripts :: EpiXcan	0.0920354	0.92667	1	0.990176	1	ENSG00000233435	AGGF1P2	ENST00000426656	AGGF1P2-201	0.0115803	0.039707	0.0562449	1.19505e-11	1.08776e-10	22	22	22	chr10	135455590	135456398	809	+	GRCh37
3	186507669	ENSG00000163918	RFC4	gene	AMD	Brain._DLPFC_PEC	Brain: DLPFC (PEC) :: Homogenate :: All transcripts :: EpiXcan	0.0920235	0.926679	1	0.990176	1	ENSG00000163918	RFC4			0.00435794	0.0641021	0.111068	1.32489e-25	8.33637e-25	13	13	13	chr3	186507669	186524847	17179	-	GRCh37
1	76216136	ENST00000481374	ACADM-205	processed_transcript	AMD	Brain._DLPFC_PEC	Brain: DLPFC (PEC) :: Homogenate :: All transcripts :: EpiXcan	-0.0918636	0.926806	1	0.990176	1	ENSG00000117054	ACADM	ENST00000481374	ACADM-205	-0.00348943	0.0424369	0.0607028	1.83531e-12	1.76731e-11	10	10	10	chr1	76216136	76229176	13041	+	GRCh37
17	48944120	ENST00000523470	TOB1-AS1-204	transcript	AMD	Brain._DLPFC_PEC	Brain: DLPFC (PEC) :: Homogenate :: All transcripts :: EpiXcan	0.0918541	0.926814	1	0.990176	1	ENSG00000229980	TOB1-AS1	ENST00000523470	TOB1-AS1-204	0.00862228	0.0155597	0.0212965	3.74071e-05	0.000189432	20	20	20	chr17	48944120	48986284	42165	+	GRCh37
7	24612887	ENSG00000105926	MPP6	gene	AMD	Brain._DLPFC_PEC	Brain: DLPFC (PEC) :: Homogenate :: All transcripts :: EpiXcan	-0.0918217	0.92684	1	0.990176	1	ENSG00000105926	MPP6			-0.00491869	0.0670079	0.0912502	4.0845e-21	2.17515e-20	28	28	28	chr7	24612887	24733812	120926	+	GRCh37
17	260118	ENSG00000187624	C17orf97	gene	AMD	Brain._DLPFC_PEC	Brain: DLPFC (PEC) :: Homogenate :: All transcripts :: EpiXcan	0.0918185	0.926842	1	0.990176	1	ENSG00000187624	C17orf97			-0.0014324	0.1513	0.177071	6.77927e-42	7.04623e-41	59	59	59	chr17	260118	273510	13393	+	GRCh37
15	45771809	ENST00000261867	SLC30A4-201	mRNA	AMD	Brain._DLPFC_PEC	Brain: DLPFC (PEC) :: Homogenate :: All transcripts :: EpiXcan	-0.0917528	0.926894	1	0.990176	1	ENSG00000104154	SLC30A4	ENST00000261867	SLC30A4-201	-0.00478188	0.0428853	0.043602	2.39915e-09	1.8339e-08	36	40	40	chr15	45771809	45815005	43197	-	GRCh37
12	120941077	ENST00000288532	COQ5-201	mRNA	AMD	Brain._DLPFC_PEC	Brain: DLPFC (PEC) :: Homogenate :: All transcripts :: EpiXcan	-0.0917183	0.926922	1	0.990176	1	ENSG00000110871	COQ5	ENST00000288532	COQ5-201	-0.00400716	0.217701	0.28258	9.40132e-62	5.70916e-60	26	27	27	chr12	120941077	120966985	25909	-	GRCh37
1	20512578	ENSG00000162543	UBXN10	gene	AMD	Brain._DLPFC_PEC	Brain: DLPFC (PEC) :: Homogenate :: All transcripts :: EpiXcan	-0.0917144	0.926925	1	0.990176	1	ENSG00000162543	UBXN10			-0.0109818	0.0249071	0.0405618	6.43232e-10	2.05093e-09	15	15	15	chr1	20512578	20522541	9964	+	GRCh37
5	74063088	ENST00000513356	NSA2-202	processed_transcript	AMD	Brain._DLPFC_PEC	Brain: DLPFC (PEC) :: Homogenate :: All transcripts :: EpiXcan	0.0917001	0.926936	1	0.990176	1	ENSG00000164346	NSA2	ENST00000513356	NSA2-202	0.00389265	0.093713	0.121303	2.45646e-24	4.39509e-23	20	21	21	chr5	74063088	74067478	4391	+	GRCh37
21	27765954	ENSG00000197934	CYYR1-AS1	gene	AMD	Brain._DLPFC_PEC	Brain: DLPFC (PEC) :: Homogenate :: All transcripts :: EpiXcan	0.0916953	0.92694	1	0.990176	1	ENSG00000197934	CYYR1-AS1			0.00256897	0.218452	0.310675	8.96552e-81	2.13298e-79	39	39	39	chr21	27765954	27941571	175618	+	GRCh37
3	155538813	ENSG00000169359	SLC33A1	gene	AMD	Brain._DLPFC_PEC	Brain: DLPFC (PEC) :: Homogenate :: All transcripts :: EpiXcan	0.0916733	0.926958	1	0.990176	1	ENSG00000169359	SLC33A1			0.00142101	0.231689	0.316688	1.15115e-82	2.87775e-81	76	77	77	chr3	155538813	155572218	33406	-	GRCh37
3	9427479	ENST00000521609	THUMPD3-AS1-215	transcript	AMD	Brain._DLPFC_PEC	Brain: DLPFC (PEC) :: Homogenate :: All transcripts :: EpiXcan	0.0915835	0.927029	1	0.990176	1	ENSG00000206573	SETD5-AS1	ENST00000521609	THUMPD3-AS1-215	0.00610131	0.0603896	0.096685	1.00737e-19	1.46486e-18	9	9	9	chr3	9427479	9439112	11634	-	GRCh37
8	146228197	ENST00000527067	ZNF252P-AS1-201	transcript	AMD	Brain._DLPFC_PEC	Brain: DLPFC (PEC) :: Homogenate :: All transcripts :: EpiXcan	0.0915769	0.927034	1	0.990176	1	ENSG00000255559	ZNF252P-AS1	ENST00000527067	ZNF252P-AS1-201	0.0223674	0.00311774	0.0108674	0.00326638	0.0129349	4	4	4	chr8	146228197	146231432	3236	+	GRCh37
22	32883275	ENST00000484607	FBXO7-208	aberrant_processed_transcript	AMD	Brain._DLPFC_PEC	Brain: DLPFC (PEC) :: Homogenate :: All transcripts :: EpiXcan	-0.0915151	0.927083	1	0.990176	1	ENSG00000100225	FBXO7	ENST00000484607	FBXO7-208	-0.0048966	0.0714747	0.125661	2.92823e-25	5.46429e-24	9	9	9	chr22	32883275	32887100	3826	+	GRCh37
11	126138950	ENSG00000110074	FOXRED1	gene	AMD	Brain._DLPFC_PEC	Brain: DLPFC (PEC) :: Homogenate :: All transcripts :: EpiXcan	0.0914713	0.927118	1	0.990176	1	ENSG00000110074	FOXRED1			0.00278864	0.247178	0.307236	9.28731e-80	2.171e-78	30	30	30	chr11	126138950	126148026	9077	+	GRCh37
2	140123735	ENST00000429008	AC062021.1-201	lincRNA	AMD	Brain._DLPFC_PEC	Brain: DLPFC (PEC) :: Homogenate :: All transcripts :: EpiXcan	-0.0914431	0.927141	1	0.990176	1	ENSG00000226939	AC062021.1	ENST00000429008	AC062021.1-201	-0.00645303	0.0747344	0.0141084	0.000808723	0.00346672	114	116	116	chr2	140123735	140136717	12983	+	GRCh37
8	95261481	ENST00000396194	GEM-202	mRNA	AMD	Brain._DLPFC_PEC	Brain: DLPFC (PEC) :: Homogenate :: All transcripts :: EpiXcan	0.0914417	0.927142	1	0.990176	1	ENSG00000164949	GEM	ENST00000396194	GEM-202	0.0038542	0.107424	0.181097	1.8497e-37	5.42306e-36	7	7	7	chr8	95261481	95274578	13098	-	GRCh37
17	18231187	ENST00000316694	SHMT1-201	mRNA	AMD	Brain._DLPFC_PEC	Brain: DLPFC (PEC) :: Homogenate :: All transcripts :: EpiXcan	0.091438	0.927145	1	0.990176	1	ENSG00000176974	SHMT1	ENST00000316694	SHMT1-201	0.00113867	0.158307	0.210518	4.19694e-44	1.5404e-42	20	21	21	chr17	18231187	18266801	35615	-	GRCh37
1	151682909	ENSG00000178796	RIIAD1	gene	AMD	Brain._DLPFC_PEC	Brain: DLPFC (PEC) :: Homogenate :: All transcripts :: EpiXcan	-0.0914183	0.92716	1	0.990176	1	ENSG00000178796	RIIAD1			-0.00718493	0.0387343	0.0642448	2.78378e-15	1.17838e-14	10	10	10	chr1	151682909	151702281	19373	+	GRCh37
13	36801182	ENSG00000242715	CCDC169	gene	AMD	Brain._DLPFC_PEC	Brain: DLPFC (PEC) :: Homogenate :: All transcripts :: EpiXcan	-0.0913917	0.927181	1	0.990176	1	ENSG00000242715	CCDC169			-0.00360881	0.170042	0.197241	2.66907e-47	3.15167e-46	55	57	57	chr13	36801182	36871977	70796	-	GRCh37
14	103800526	ENST00000559249	EIF5-210	aberrant_processed_transcript	AMD	Brain._DLPFC_PEC	Brain: DLPFC (PEC) :: Homogenate :: All transcripts :: EpiXcan	0.0913639	0.927203	1	0.990176	1	ENSG00000100664	EIF5	ENST00000559249	EIF5-210	0.0049844	0.117681	0.131188	1.45076e-26	2.84756e-25	50	51	51	chr14	103800526	103802515	1990	+	GRCh37
22	32150055	ENST00000400242	DEPDC5-203	mRNA	AMD	Brain._DLPFC_PEC	Brain: DLPFC (PEC) :: Homogenate :: All transcripts :: EpiXcan	0.0913602	0.927206	1	0.990176	1	ENSG00000100150	DEPDC5	ENST00000400242	DEPDC5-203	0.00315223	0.078924	0.0904252	3.84128e-18	5.16216e-17	26	28	28	chr22	32150055	32211974	61920	+	GRCh37
12	65004293	ENST00000542104	RASSF3-204	mRNA	AMD	Brain._DLPFC_PEC	Brain: DLPFC (PEC) :: Homogenate :: All transcripts :: EpiXcan	0.0913091	0.927247	1	0.990176	1	ENSG00000153179	RASSF3	ENST00000542104	RASSF3-204	0.00884648	0.0603852	0.0963923	2.05938e-19	2.95009e-18	37	38	38	chr12	65004293	65091347	87055	+	GRCh37
1	161136200	ENSG00000143224	PPOX	gene	AMD	Brain._DLPFC_PEC	Brain: DLPFC (PEC) :: Homogenate :: All transcripts :: EpiXcan	-0.0913075	0.927248	1	0.990176	1	ENSG00000143224	PPOX			-0.00596103	0.0907915	0.138218	3.53185e-32	2.75915e-31	16	16	16	chr1	161136200	161147803	11604	+	GRCh37
5	133936834	ENSG00000152700	SAR1B	gene	AMD	Brain._DLPFC_PEC	Brain: DLPFC (PEC) :: Homogenate :: All transcripts :: EpiXcan	-0.0912444	0.927298	1	0.990176	1	ENSG00000152700	SAR1B			-0.00817096	0.118449	0.196359	3.6998e-47	4.36023e-46	35	36	36	chr5	133936834	133984961	48128	-	GRCh37
2	32148585	ENST00000407893	MEMO1-204	mRNA	AMD	Brain._DLPFC_PEC	Brain: DLPFC (PEC) :: Homogenate :: All transcripts :: EpiXcan	0.0912342	0.927306	1	0.990176	1	ENSG00000162959	MEMO1	ENST00000407893	MEMO1-204	0.0171646	0.00681015	0.0143061	0.000763562	0.0032833	11	11	11	chr2	32148585	32235567	86983	-	GRCh37
10	115939029	ENSG00000095627	TDRD1	gene	AMD	Brain._DLPFC_PEC	Brain: DLPFC (PEC) :: Homogenate :: All transcripts :: EpiXcan	0.091172	0.927356	1	0.990176	1	ENSG00000095627	TDRD1			0.0153454	0.0228933	0.0233037	3.31057e-06	8.39085e-06	31	31	31	chr10	115939029	115992063	53035	+	GRCh37
10	27484146	ENST00000375901	ACBD5-203	mRNA	AMD	Brain._DLPFC_PEC	Brain: DLPFC (PEC) :: Homogenate :: All transcripts :: EpiXcan	0.0911568	0.927368	1	0.990176	1	ENSG00000107897	ACBD5	ENST00000375901	ACBD5-203	0.0140212	0.00894675	0.0252305	7.37998e-06	4.045e-05	13	13	13	chr10	27484146	27531017	46872	-	GRCh37
6	11537938	ENSG00000205269	TMEM170B	gene	AMD	Brain._DLPFC_PEC	Brain: DLPFC (PEC) :: Homogenate :: All transcripts :: EpiXcan	-0.0911042	0.92741	1	0.990176	1	ENSG00000205269	TMEM170B			-0.00775647	0.0341383	0.0479528	1.84936e-11	6.45269e-11	18	19	19	chr6	11537938	11583757	45820	+	GRCh37
11	319669	ENSG00000142089	IFITM3	gene	AMD	Brain._DLPFC_PEC	Brain: DLPFC (PEC) :: Homogenate :: All transcripts :: EpiXcan	0.0910977	0.927415	1	0.990176	1	ENSG00000142089	IFITM3			0.00496208	0.127091	0.140126	1.65472e-32	1.3058e-31	45	45	45	chr11	319669	327537	7869	-	GRCh37
12	49329506	ENST00000256682	ARF3-201	mRNA	AMD	Brain._DLPFC_PEC	Brain: DLPFC (PEC) :: Homogenate :: All transcripts :: EpiXcan	-0.0910152	0.927481	1	0.990176	1	ENSG00000134287	ARF3	ENST00000256682	ARF3-201	-0.00396955	0.0838528	0.146897	6.94577e-30	1.54935e-28	4	5	5	chr12	49329506	49351334	21829	-	GRCh37
19	58820396	ENST00000590505	AC020915.1-208	aberrant_processed_transcript	AMD	Brain._DLPFC_PEC	Brain: DLPFC (PEC) :: Homogenate :: All transcripts :: EpiXcan	0.0909828	0.927506	1	0.990176	1	ENSG00000142396	ERVK3-1	ENST00000590505	AC020915.1-208	-0.00652052	0.0381936	0.040197	1.04559e-08	7.58908e-08	34	34	34	chr19	58820396	58826569	6174	+	GRCh37
20	9198037	ENST00000278655	PLCB4-201	mRNA	AMD	Brain._DLPFC_PEC	Brain: DLPFC (PEC) :: Homogenate :: All transcripts :: EpiXcan	-0.0909772	0.927511	1	0.990176	1	ENSG00000101333	PLCB4	ENST00000278655	PLCB4-201	-0.00379826	0.0425271	0.0154129	0.000440962	0.00195671	79	80	80	chr20	9198037	9461460	263424	+	GRCh37
21	38123189	ENST00000336648	HLCS-201	mRNA	AMD	Brain._DLPFC_PEC	Brain: DLPFC (PEC) :: Homogenate :: All transcripts :: EpiXcan	-0.0909664	0.927519	1	0.990176	1	ENSG00000159267	HLCS	ENST00000336648	HLCS-201	-0.00356214	0.142229	0.18377	5.34927e-38	1.60064e-36	48	50	50	chr21	38123189	38362536	239348	-	GRCh37
17	21279509	ENST00000583088	KCNJ12-202	mRNA	AMD	Brain._DLPFC_PEC	Brain: DLPFC (PEC) :: Homogenate :: All transcripts :: EpiXcan	-0.0909089	0.927565	1	0.990176	1	ENSG00000184185	KCNJ12	ENST00000583088	KCNJ12-202	-0.0146968	0.0110995	0.0183496	0.000136613	0.000646241	6	7	7	chr17	21279509	21323179	43671	+	GRCh37
4	176554596	ENST00000393658	GPM6A-202	mRNA	AMD	Brain._DLPFC_PEC	Brain: DLPFC (PEC) :: Homogenate :: All transcripts :: EpiXcan	0.0908874	0.927582	1	0.990176	1	ENSG00000150625	GPM6A	ENST00000393658	GPM6A-202	0.00218408	0.0834431	0.101601	1.89363e-20	2.8519e-19	57	59	59	chr4	176554596	176733902	179307	-	GRCh37
7	97840739	ENSG00000180535	BHLHA15	gene	AMD	Brain._DLPFC_PEC	Brain: DLPFC (PEC) :: Homogenate :: All transcripts :: EpiXcan	0.0908806	0.927588	1	0.990176	1	ENSG00000180535	BHLHA15			0.00384425	0.103117	0.161738	6.35259e-38	5.8784e-37	9	9	9	chr7	97840739	97842291	1553	+	GRCh37
17	18743398	ENSG00000141127	PRPSAP2	gene	AMD	Brain._DLPFC_PEC	Brain: DLPFC (PEC) :: Homogenate :: All transcripts :: EpiXcan	0.0908738	0.927593	1	0.990176	1	ENSG00000141127	PRPSAP2			0.00592658	0.293349	0.347196	8.84545e-94	2.80404e-92	37	40	40	chr17	18743398	18834581	91184	+	GRCh37
1	201435086	ENST00000367309	PHLDA3-201	mRNA	AMD	Brain._DLPFC_PEC	Brain: DLPFC (PEC) :: Homogenate :: All transcripts :: EpiXcan	0.090854	0.927609	1	0.990176	1	ENSG00000174307	PHLDA3	ENST00000367309	PHLDA3-201	0.00941274	0.0171161	0.0417607	5.79339e-09	4.29648e-08	10	10	10	chr1	201435086	201438365	3280	-	GRCh37
19	22646724	ENST00000593450	ZNF209P-201	pseudogene	AMD	Brain._DLPFC_PEC	Brain: DLPFC (PEC) :: Homogenate :: All transcripts :: EpiXcan	0.09085	0.927612	1	0.990176	1	ENSG00000269138	ZNF209P	ENST00000593450	ZNF209P-201	0.00138629	0.14204	0.211008	4.01235e-44	1.47387e-42	42	48	48	chr19	22646724	22655838	9115	+	GRCh37
8	17830092	ENST00000327578	PCM1-202	mRNA	AMD	Brain._DLPFC_PEC	Brain: DLPFC (PEC) :: Homogenate :: All transcripts :: EpiXcan	-0.0908236	0.927633	1	0.990176	1	ENSG00000078674	PCM1	ENST00000327578	PCM1-202	-0.0138333	0.00635343	0.0205079	4.43371e-05	0.000222504	6	6	6	chr8	17830092	17885256	55165	+	GRCh37
11	9797278	ENST00000534671	SBF2-AS1-206	transcript	AMD	Brain._DLPFC_PEC	Brain: DLPFC (PEC) :: Homogenate :: All transcripts :: EpiXcan	-0.0908042	0.927648	1	0.990176	1	ENSG00000246273	SBF2-AS1	ENST00000534671	SBF2-AS1-206	-0.00771446	0.0216448	0.0351088	1.12603e-07	7.44257e-07	18	18	18	chr11	9797278	9829926	32649	+	GRCh37
11	118886422	ENSG00000118181	RPS25	gene	AMD	Brain._DLPFC_PEC	Brain: DLPFC (PEC) :: Homogenate :: All transcripts :: EpiXcan	-0.0907452	0.927695	1	0.990176	1	ENSG00000118181	RPS25			-0.00282549	0.0769197	0.103361	5.95058e-24	3.5375e-23	19	19	19	chr11	118886422	118889401	2980	-	GRCh37
4	44680446	ENST00000281543	GUF1-201	mRNA	AMD	Brain._DLPFC_PEC	Brain: DLPFC (PEC) :: Homogenate :: All transcripts :: EpiXcan	-0.0907384	0.9277	1	0.990176	1	ENSG00000151806	GUF1	ENST00000281543	GUF1-201	-0.00230713	0.124161	0.150619	6.92609e-31	1.60812e-29	39	43	43	chr4	44680446	44702943	22498	+	GRCh37
19	56950694	ENSG00000198046	ZNF667	gene	AMD	Brain._DLPFC_PEC	Brain: DLPFC (PEC) :: Homogenate :: All transcripts :: EpiXcan	0.0907139	0.92772	1	0.990176	1	ENSG00000198046	ZNF667			0.00386634	0.120537	0.196616	6.15739e-47	7.21773e-46	15	15	15	chr19	56950694	56989434	38741	-	GRCh37
7	37309059	ENST00000463390	ELMO1-213	aberrant_processed_transcript	AMD	Brain._DLPFC_PEC	Brain: DLPFC (PEC) :: Homogenate :: All transcripts :: EpiXcan	0.0907125	0.927721	1	0.990176	1	ENSG00000155849	ELMO1	ENST00000463390	ELMO1-213	0.0111437	0.0118193	0.0282705	1.99381e-06	1.16212e-05	5	5	5	chr7	37309059	37488459	179401	-	GRCh37
3	112709294	ENST00000609673	AC074044.1-201	transcript	AMD	Brain._DLPFC_PEC	Brain: DLPFC (PEC) :: Homogenate :: All transcripts :: EpiXcan	-0.0906753	0.927751	1	0.990176	1	ENSG00000272844	RP11-484K9.4	ENST00000609673	AC074044.1-201	-0.0107189	0.0227881	0.0331866	2.03551e-07	1.31267e-06	12	12	12	chr3	112709294	112710000	707	-	GRCh37
3	195415453	ENST00000594715	LINC00969-225	lincRNA	AMD	Brain._DLPFC_PEC	Brain: DLPFC (PEC) :: Homogenate :: All transcripts :: EpiXcan	-0.0905658	0.927838	1	0.990176	1	ENSG00000242086	LINC00969	ENST00000594715	LINC00969-225	-0.00211318	0.111018	0.165031	7.12753e-34	1.8541e-32	30	30	30	chr3	195415453	195435339	19887	+	GRCh37
3	89156812	ENST00000452448	EPHA3-202	mRNA	AMD	Brain._DLPFC_PEC	Brain: DLPFC (PEC) :: Homogenate :: All transcripts :: EpiXcan	0.090563	0.92784	1	0.990176	1	ENSG00000044524	EPHA3	ENST00000452448	EPHA3-202	0.0199878	0.00589904	0.0110644	0.0030738	0.0122159	7	9	9	chr3	89156812	89449495	292684	+	GRCh37
19	4445004	ENST00000588238	UBXN6-205	aberrant_processed_transcript	AMD	Brain._DLPFC_PEC	Brain: DLPFC (PEC) :: Homogenate :: All transcripts :: EpiXcan	0.0904975	0.927892	1	0.990176	1	ENSG00000167671	UBXN6	ENST00000588238	UBXN6-205	0.0172082	0.0183299	0.0219798	2.68889e-05	0.00013847	29	29	29	chr19	4445004	4449601	4598	-	GRCh37
18	15196998	ENSG00000265015	AP005901.3	pseudogene	AMD	Brain._DLPFC_PEC	Brain: DLPFC (PEC) :: Homogenate :: All transcripts :: EpiXcan	-0.090479	0.927907	1	0.990176	1	ENSG00000265015	AP005901.3			-0.0065705	0.0275082	0.0504722	4.85144e-12	1.7489e-11	20	20	20	chr18	15196998	15197774	777	-	GRCh37
4	12860725	ENSG00000250371	AC007370.2	lincRNA_gene	AMD	Brain._DLPFC_PEC	Brain: DLPFC (PEC) :: Homogenate :: All transcripts :: EpiXcan	-0.0904255	0.927949	1	0.990176	1	ENSG00000250371	AC007370.2			-0.0250842	0.00373457	0.0124295	0.000676458	0.00143855	8	8	8	chr4	12860725	12866585	5861	-	GRCh37
6	26087509	ENSG00000010704	HFE	gene	AMD	Brain._DLPFC_PEC	Brain: DLPFC (PEC) :: Homogenate :: All transcripts :: EpiXcan	0.0903947	0.927974	1	0.990176	1	ENSG00000010704	HFE			0.00471661	0.0179381	0.0208065	1.06001e-05	2.58667e-05	25	25	25	chr6	26087509	26098571	11063	+	GRCh37
11	94110477	ENST00000243673	GPR83-201	mRNA	AMD	Brain._DLPFC_PEC	Brain: DLPFC (PEC) :: Homogenate :: All transcripts :: EpiXcan	-0.0903332	0.928022	1	0.990176	1	ENSG00000123901	GPR83	ENST00000243673	GPR83-201	-0.00241958	0.159192	0.218567	2.45197e-46	9.74639e-45	50	52	52	chr11	94110477	94134585	24109	-	GRCh37
5	70751442	ENSG00000145734	BDP1	gene	AMD	Brain._DLPFC_PEC	Brain: DLPFC (PEC) :: Homogenate :: All transcripts :: EpiXcan	-0.0903122	0.928039	1	0.990176	1	ENSG00000145734	BDP1			-0.0258762	0.00378979	0.0126437	0.000648242	0.00138037	26	27	27	chr5	70751442	70863649	112208	+	GRCh37
19	6361463	ENSG00000125656	CLPP	gene	AMD	Brain._DLPFC_PEC	Brain: DLPFC (PEC) :: Homogenate :: All transcripts :: EpiXcan	0.0903048	0.928045	1	0.990176	1	ENSG00000125656	CLPP			0.011097	0.0186159	0.0426799	2.03624e-10	6.70429e-10	8	8	8	chr19	6361463	6368919	7457	+	GRCh37
19	41098789	ENST00000600026	LTBP4-227	processed_transcript	AMD	Brain._DLPFC_PEC	Brain: DLPFC (PEC) :: Homogenate :: All transcripts :: EpiXcan	0.0902864	0.92806	1	0.990176	1	ENSG00000090006	LTBP4	ENST00000600026	LTBP4-227	0.00816548	0.025277	0.0241108	1.18942e-05	6.38304e-05	30	31	31	chr19	41098789	41111059	12271	+	GRCh37
2	98275277	ENST00000460427	ACTR1B-203	aberrant_processed_transcript	AMD	Brain._DLPFC_PEC	Brain: DLPFC (PEC) :: Homogenate :: All transcripts :: EpiXcan	-0.0902779	0.928066	1	0.990176	1	ENSG00000115073	ACTR1B	ENST00000460427	ACTR1B-203	-0.00694803	0.0390344	0.0655923	1.22666e-13	1.27578e-12	11	11	11	chr2	98275277	98276354	1078	-	GRCh37
5	149379884	ENSG00000113716	HMGXB3	gene	AMD	Brain._DLPFC_PEC	Brain: DLPFC (PEC) :: Homogenate :: All transcripts :: EpiXcan	0.0902612	0.92808	1	0.990176	1	ENSG00000113716	HMGXB3			0.00204566	0.0719368	0.0923178	9.11307e-22	4.97835e-21	38	38	38	chr5	149379884	149432386	52503	+	GRCh37
2	75889832	ENST00000470197	GCFC2-205	aberrant_processed_transcript	AMD	Brain._DLPFC_PEC	Brain: DLPFC (PEC) :: Homogenate :: All transcripts :: EpiXcan	-0.0902595	0.928081	1	0.990176	1	ENSG00000005436	GCFC2	ENST00000470197	GCFC2-205	-0.00594784	0.0478489	0.0772384	8.81887e-16	1.04544e-14	9	9	9	chr2	75889832	75928498	38667	-	GRCh37
8	17721889	ENST00000398056	FGL1-204	mRNA	AMD	Brain._DLPFC_PEC	Brain: DLPFC (PEC) :: Homogenate :: All transcripts :: EpiXcan	-0.0902519	0.928087	1	0.990176	1	ENSG00000104760	FGL1	ENST00000398056	FGL1-204	-0.00372846	0.0409522	0.0499914	1.47099e-10	1.23678e-09	35	36	36	chr8	17721889	17767874	45986	-	GRCh37
1	152274651	ENST00000368799	FLG-201	mRNA	AMD	Brain._DLPFC_PEC	Brain: DLPFC (PEC) :: Homogenate :: All transcripts :: EpiXcan	0.0902471	0.928091	1	0.990176	1	ENSG00000143631	FLG	ENST00000368799	FLG-201	0.00342996	0.297398	0.363734	4.79238e-86	5.22919e-84	58	60	60	chr1	152274651	152297679	23029	-	GRCh37
16	21652609	ENST00000268389	IGSF6-201	mRNA	AMD	Brain._DLPFC_PEC	Brain: DLPFC (PEC) :: Homogenate :: All transcripts :: EpiXcan	0.090247	0.928091	1	0.990176	1	ENSG00000140749	IGSF6	ENST00000268389	IGSF6-201	0.00998893	0.0180714	0.0220926	2.53641e-05	0.000131007	18	24	24	chr16	21652609	21663981	11373	-	GRCh37
19	8274237	ENST00000251363	CERS4-201	mRNA	AMD	Brain._DLPFC_PEC	Brain: DLPFC (PEC) :: Homogenate :: All transcripts :: EpiXcan	0.0902055	0.928124	1	0.990176	1	ENSG00000090661	CERS4	ENST00000251363	CERS4-201	0.00812067	0.0219007	0.0507027	1.38046e-10	1.16342e-09	10	10	10	chr19	8274237	8327277	53041	+	GRCh37
14	56025790	ENSG00000126777	KTN1	gene	AMD	Brain._DLPFC_PEC	Brain: DLPFC (PEC) :: Homogenate :: All transcripts :: EpiXcan	0.0902045	0.928125	1	0.990176	1	ENSG00000126777	KTN1			0.0042009	0.0838191	0.102611	1.09747e-23	6.46054e-23	48	49	49	chr14	56025790	56168244	142455	+	GRCh37
6	89805678	ENSG00000154548	SRSF12	gene	AMD	Brain._DLPFC_PEC	Brain: DLPFC (PEC) :: Homogenate :: All transcripts :: EpiXcan	0.0902041	0.928125	1	0.990176	1	ENSG00000154548	SRSF12			0.00253933	0.130133	0.173807	2.9819e-41	3.0391e-40	24	24	24	chr6	89805678	89827800	22123	-	GRCh37
2	99771418	ENST00000393471	LIPT1-201	mRNA	AMD	Brain._DLPFC_PEC	Brain: DLPFC (PEC) :: Homogenate :: All transcripts :: EpiXcan	-0.0901786	0.928145	1	0.990176	1	ENSG00000144182	LIPT1	ENST00000393471	LIPT1-201	-0.00399093	0.0932334	0.141781	8.73801e-29	1.87321e-27	10	10	10	chr2	99771418	99779611	8194	+	GRCh37
5	108083523	ENSG00000151422	FER	gene	AMD	Brain._DLPFC_PEC	Brain: DLPFC (PEC) :: Homogenate :: All transcripts :: EpiXcan	-0.0901674	0.928154	1	0.990176	1	ENSG00000151422	FER			-0.00521983	0.0346525	0.0441075	1.00055e-10	3.3431e-10	33	33	33	chr5	108083523	108532542	449020	+	GRCh37
2	203241659	ENST00000374580	BMPR2-202	mRNA	AMD	Brain._DLPFC_PEC	Brain: DLPFC (PEC) :: Homogenate :: All transcripts :: EpiXcan	-0.0901245	0.928188	1	0.990176	1	ENSG00000204217	BMPR2	ENST00000374580	BMPR2-202	-0.0292888	0.00169976	0.0152213	0.000499318	0.00219794	4	4	4	chr2	203241659	203432474	190816	+	GRCh37
1	54317392	ENSG00000058799	YIPF1	gene	AMD	Brain._DLPFC_PEC	Brain: DLPFC (PEC) :: Homogenate :: All transcripts :: EpiXcan	0.0900453	0.928251	1	0.990176	1	ENSG00000058799	YIPF1			0.00300434	0.0484481	0.083581	2.17499e-19	1.09403e-18	14	14	14	chr1	54317392	54356407	39016	-	GRCh37
12	42877615	ENST00000552200	PRICKLE1-208	processed_transcript	AMD	Brain._DLPFC_PEC	Brain: DLPFC (PEC) :: Homogenate :: All transcripts :: EpiXcan	-0.0900294	0.928264	1	0.990176	1	ENSG00000139174	PRICKLE1	ENST00000552200	PRICKLE1-208	-0.0157844	0.00903279	0.0167822	0.000244146	0.00111843	13	13	13	chr12	42877615	42983546	105932	-	GRCh37
7	157129717	ENST00000459889	DNAJB6-211	aberrant_processed_transcript	AMD	Brain._DLPFC_PEC	Brain: DLPFC (PEC) :: Homogenate :: All transcripts :: EpiXcan	-0.0900069	0.928282	1	0.990176	1	ENSG00000105993	DNAJB6	ENST00000459889	DNAJB6-211	-0.0109127	0.019253	0.0217061	3.05686e-05	0.000156284	27	27	27	chr7	157129717	157210127	80411	+	GRCh37
22	31556168	ENSG00000138942	RNF185	gene	AMD	Brain._DLPFC_PEC	Brain: DLPFC (PEC) :: Homogenate :: All transcripts :: EpiXcan	0.0899539	0.928324	1	0.990176	1	ENSG00000138942	RNF185			0.00422118	0.0854685	0.129218	7.68641e-30	5.55503e-29	10	12	12	chr22	31556168	31603005	46838	+	GRCh37
12	104680727	ENST00000354940	TXNRD1-201	mRNA	AMD	Brain._DLPFC_PEC	Brain: DLPFC (PEC) :: Homogenate :: All transcripts :: EpiXcan	0.0899061	0.928362	1	0.990176	1	ENSG00000198431	TXNRD1	ENST00000354940	TXNRD1-201	0.00758946	0.0511917	0.0724453	1.07216e-14	1.19176e-13	21	21	21	chr12	104680727	104744055	63329	+	GRCh37
2	175260469	ENST00000458563	SCRN3-207	mRNA	AMD	Brain._DLPFC_PEC	Brain: DLPFC (PEC) :: Homogenate :: All transcripts :: EpiXcan	0.0898424	0.928412	1	0.990176	1	ENSG00000144306	SCRN3	ENST00000458563	SCRN3-207	0.00293681	0.0266096	0.0290442	1.23747e-06	7.3728e-06	37	37	37	chr2	175260469	175268938	8470	+	GRCh37
16	90038994	ENSG00000223959	AFG3L1P	pseudogene	AMD	Brain._DLPFC_PEC	Brain: DLPFC (PEC) :: Homogenate :: All transcripts :: EpiXcan	0.0898274	0.928424	1	0.990176	1	ENSG00000223959	AFG3L1P			0.000813259	0.0402705	0.0486513	1.34873e-11	4.74644e-11	19	20	20	chr16	90038994	90068569	29576	+	GRCh37
2	131862902	ENST00000487980	PLEKHB2-210	processed_transcript	AMD	Brain._DLPFC_PEC	Brain: DLPFC (PEC) :: Homogenate :: All transcripts :: EpiXcan	0.0897974	0.928448	1	0.990176	1	ENSG00000115762	PLEKHB2	ENST00000487980	PLEKHB2-210	0.00456539	0.0805167	0.115801	3.09365e-23	5.26914e-22	15	15	15	chr2	131862902	131865563	2662	+	GRCh37
16	14726788	ENST00000566520	BFAR-210	aberrant_processed_transcript	AMD	Brain._DLPFC_PEC	Brain: DLPFC (PEC) :: Homogenate :: All transcripts :: EpiXcan	0.0897312	0.928501	1	0.990176	1	ENSG00000103429	BFAR	ENST00000566520	BFAR-210	0.00607453	0.0227884	0.0275734	2.73022e-06	1.56752e-05	17	19	19	chr16	14726788	14744413	17626	+	GRCh37
13	111968531	ENSG00000153495	TEX29	gene	AMD	Brain._DLPFC_PEC	Brain: DLPFC (PEC) :: Homogenate :: All transcripts :: EpiXcan	-0.0896925	0.928532	1	0.990176	1	ENSG00000153495	TEX29			-0.00205849	0.264143	0.314374	5.78255e-82	1.41336e-80	97	100	100	chr13	111968531	111996596	28066	+	GRCh37
2	24150155	ENST00000446425	UBXN2A-203	processed_transcript	AMD	Brain._DLPFC_PEC	Brain: DLPFC (PEC) :: Homogenate :: All transcripts :: EpiXcan	-0.0896601	0.928557	1	0.990176	1	ENSG00000173960	UBXN2A	ENST00000446425	UBXN2A-203	-0.00515111	0.0479723	0.0773633	1.22773e-15	1.44433e-14	19	19	19	chr2	24150155	24223690	73536	+	GRCh37
14	104145735	ENST00000535194	KLC1-209	mRNA	AMD	Brain._DLPFC_PEC	Brain: DLPFC (PEC) :: Homogenate :: All transcripts :: EpiXcan	0.08954	0.928653	1	0.990176	1	ENSG00000126214	KLC1	ENST00000535194	KLC1-209	0.00886584	0.0186577	0.035638	8.46277e-08	5.6551e-07	9	9	9	chr14	104145735	104160384	14650	+	GRCh37
15	78575577	ENST00000559940	WDR61-210	aberrant_processed_transcript	AMD	Brain._DLPFC_PEC	Brain: DLPFC (PEC) :: Homogenate :: All transcripts :: EpiXcan	-0.0895265	0.928664	1	0.990176	1	ENSG00000140395	WDR61	ENST00000559940	WDR61-210	-0.00375661	0.111636	0.178831	3.05314e-37	8.89839e-36	7	7	7	chr15	78575577	78579205	3629	-	GRCh37
8	15274724	ENSG00000104723	TUSC3	gene	AMD	Brain._DLPFC_PEC	Brain: DLPFC (PEC) :: Homogenate :: All transcripts :: EpiXcan	0.0895019	0.928683	1	0.990176	1	ENSG00000104723	TUSC3			0.00491331	0.140224	0.163969	1.41792e-38	1.33931e-37	81	83	83	chr8	15274724	15624158	349435	+	GRCh37
6	76631448	ENST00000369952	IMPG1-202	mRNA	AMD	Brain._DLPFC_PEC	Brain: DLPFC (PEC) :: Homogenate :: All transcripts :: EpiXcan	0.0894534	0.928722	1	0.990176	1	ENSG00000112706	IMPG1	ENST00000369952	IMPG1-202	0.00184715	0.0341967	0.0474201	5.9049e-10	4.74368e-09	17	17	17	chr6	76631448	76644766	13319	-	GRCh37
17	79897521	ENSG00000185105	MYADML2	gene	AMD	Brain._DLPFC_PEC	Brain: DLPFC (PEC) :: Homogenate :: All transcripts :: EpiXcan	0.0894502	0.928724	1	0.990176	1	ENSG00000185105	MYADML2			0.00369483	0.254465	0.266533	1.49053e-66	2.71583e-65	103	105	105	chr17	79897521	79905109	7589	-	GRCh37
9	14511	ENSG00000181404	WASHC1	pseudogene	AMD	Brain._DLPFC_PEC	Brain: DLPFC (PEC) :: Homogenate :: All transcripts :: EpiXcan	0.0893553	0.9288	1	0.990176	1	ENSG00000181404	WASHC1			-0.000554032	0.0257651	0.212732	2.23555e-51	2.89171e-50	36	39	39	chr9	14511	29739	15229	-	GRCh37
8	144239331	ENST00000479685	LY6H-204	aberrant_processed_transcript	AMD	Brain._DLPFC_PEC	Brain: DLPFC (PEC) :: Homogenate :: All transcripts :: EpiXcan	-0.089317	0.92883	1	0.990176	1	ENSG00000176956	LY6H	ENST00000479685	LY6H-204	0.00105366	0.0578632	0.0391264	1.89623e-08	1.34697e-07	59	59	59	chr8	144239331	144241726	2396	-	GRCh37
17	80693601	ENST00000573841	FN3K-204	aberrant_processed_transcript	AMD	Brain._DLPFC_PEC	Brain: DLPFC (PEC) :: Homogenate :: All transcripts :: EpiXcan	0.0892289	0.9289	1	0.990176	1	ENSG00000167363	FN3K	ENST00000573841	FN3K-204	0.0369768	0.0137111	0.0115151	0.002587	0.0103866	17	19	19	chr17	80693601	80699402	5802	+	GRCh37
15	91473448	ENST00000556319	UNC45A-212	processed_transcript	AMD	Brain._DLPFC_PEC	Brain: DLPFC (PEC) :: Homogenate :: All transcripts :: EpiXcan	-0.0891859	0.928934	1	0.990176	1	ENSG00000140553	UNC45A	ENST00000556319	UNC45A-212	-0.00749937	0.0215472	0.0116141	0.00238197	0.00961042	39	44	44	chr15	91473448	91474809	1362	+	GRCh37
12	31264591	ENST00000542925	AC024940.1-202	processed_transcript	AMD	Brain._DLPFC_PEC	Brain: DLPFC (PEC) :: Homogenate :: All transcripts :: EpiXcan	-0.0891445	0.928967	1	0.990176	1	ENSG00000177359	RP11-551L14.1	ENST00000542925	AC024940.1-202	-0.00452859	0.137539	0.198675	1.66927e-41	5.57689e-40	18	18	18	chr12	31264591	31269394	4804	-	GRCh37
5	56205442	ENST00000418299	SETD9-202	NMD_transcript_variant	AMD	Brain._DLPFC_PEC	Brain: DLPFC (PEC) :: Homogenate :: All transcripts :: EpiXcan	0.0891254	0.928982	1	0.990176	1	ENSG00000155542	SETD9	ENST00000418299	SETD9-202	0.00257975	0.361335	0.387657	4.91006e-93	6.21481e-91	56	57	57	chr5	56205442	56213175	7734	+	GRCh37
15	82765134	ENSG00000255769	RP11-152F13.3	pseudogene	AMD	Brain._DLPFC_PEC	Brain: DLPFC (PEC) :: Homogenate :: All transcripts :: EpiXcan	-0.0890964	0.929005	1	0.990176	1	ENSG00000255769	RP11-152F13.3			0.00209811	0.441982	0.396577	6.58997e-111	2.92236e-109	124	124	124	chr15	82765134	82798350	33217	-	GRCh37
11	71709587	ENSG00000137496	IL18BP	gene	AMD	Brain._DLPFC_PEC	Brain: DLPFC (PEC) :: Homogenate :: All transcripts :: EpiXcan	0.0890648	0.92903	1	0.990176	1	ENSG00000137496	IL18BP			0.0141688	0.0268095	0.0493462	6.687e-12	2.39201e-11	6	6	6	chr11	71709587	71716761	7175	+	GRCh37
16	15188268	ENST00000569858	AC139256.1-201	transcript	AMD	Brain._DLPFC_PEC	Brain: DLPFC (PEC) :: Homogenate :: All transcripts :: EpiXcan	0.0890208	0.929065	1	0.990176	1	ENSG00000260735	RP11-72I8.1	ENST00000569858	AC139256.1-201	0.0127874	0.0225058	0.0158383	0.000393139	0.00175656	24	28	28	chr16	15188268	15203054	14787	+	GRCh37
12	133266846	ENST00000539093	PXMP2-204	mRNA	AMD	Brain._DLPFC_PEC	Brain: DLPFC (PEC) :: Homogenate :: All transcripts :: EpiXcan	0.0889844	0.929094	1	0.990176	1	ENSG00000176894	PXMP2	ENST00000539093	PXMP2-204	0.0135038	0.00977232	0.0211525	4.096e-05	0.000206281	6	6	6	chr12	133266846	133281486	14641	+	GRCh37
2	27323895	ENST00000405600	CGREF1-206	mRNA	AMD	Brain._DLPFC_PEC	Brain: DLPFC (PEC) :: Homogenate :: All transcripts :: EpiXcan	-0.0889715	0.929105	1	0.990176	1	ENSG00000138028	CGREF1	ENST00000405600	CGREF1-206	-0.0116618	0.0153847	0.0375414	3.62406e-08	2.50758e-07	2	2	2	chr2	27323895	27341773	17879	-	GRCh37
10	11891612	ENST00000445498	PROSER2-AS1-201	transcript	AMD	Brain._DLPFC_PEC	Brain: DLPFC (PEC) :: Homogenate :: All transcripts :: EpiXcan	-0.0889599	0.929114	1	0.990176	1	ENSG00000225778	PROSER2-AS1	ENST00000445498	PROSER2-AS1-201	-0.00637821	0.0244409	0.0643759	3.35295e-13	3.38663e-12	17	18	18	chr10	11891612	11936699	45088	-	GRCh37
10	5005641	ENST00000442997	AKR1C1-203	mRNA	AMD	Brain._DLPFC_PEC	Brain: DLPFC (PEC) :: Homogenate :: All transcripts :: EpiXcan	0.0889569	0.929116	1	0.990176	1	ENSG00000187134	AKR1C1	ENST00000442997	AKR1C1-203	0.002792	0.0192792	0.0385923	1.88028e-08	1.33607e-07	13	13	13	chr10	5005641	5014939	9299	+	GRCh37
5	95150267	ENST00000505427	GLRX-203	mRNA	AMD	Brain._DLPFC_PEC	Brain: DLPFC (PEC) :: Homogenate :: All transcripts :: EpiXcan	-0.0889295	0.929138	1	0.990176	1	ENSG00000173221	GLRX	ENST00000505427	GLRX-203	-0.00937792	0.0223417	0.0463365	7.4499e-10	5.92841e-09	5	5	5	chr5	95150267	95158426	8160	-	GRCh37
12	121837844	ENSG00000170633	RNF34	gene	AMD	Brain._DLPFC_PEC	Brain: DLPFC (PEC) :: Homogenate :: All transcripts :: EpiXcan	-0.0889193	0.929146	1	0.990176	1	ENSG00000170633	RNF34			-0.0334366	0.011148	0.0106883	0.00173784	0.00359181	11	11	11	chr12	121837844	121868389	30546	+	GRCh37
17	5322961	ENSG00000129197	RPAIN	gene	AMD	Brain._DLPFC_PEC	Brain: DLPFC (PEC) :: Homogenate :: All transcripts :: EpiXcan	-0.0888878	0.929171	1	0.990176	1	ENSG00000129197	RPAIN			-0.00329509	0.104454	0.156444	8.35628e-37	7.54442e-36	9	9	9	chr17	5322961	5336196	13236	+	GRCh37
10	13680646	ENST00000610032	AL157392.3-215	processed_transcript	AMD	Brain._DLPFC_PEC	Brain: DLPFC (PEC) :: Homogenate :: All transcripts :: EpiXcan	-0.0888481	0.929203	1	0.990176	1	ENSG00000239665	RP11-295P9.3	ENST00000610032	AL157392.3-215	-0.00146175	0.529102	0.59558	1.6404e-184	1.57979e-181	24	24	24	chr10	13680646	13686563	5918	+	GRCh37
9	114354647	ENST00000374308	PTGR1-202	aberrant_processed_transcript	AMD	Brain._DLPFC_PEC	Brain: DLPFC (PEC) :: Homogenate :: All transcripts :: EpiXcan	-0.0888471	0.929203	1	0.990176	1	ENSG00000106853	PTGR1	ENST00000374308	PTGR1-202	-0.0057434	0.0601066	0.109983	4.20663e-22	6.82746e-21	4	4	4	chr9	114354647	114361687	7041	-	GRCh37
16	31724555	ENST00000316491	ZNF720-201	mRNA	AMD	Brain._DLPFC_PEC	Brain: DLPFC (PEC) :: Homogenate :: All transcripts :: EpiXcan	-0.0888213	0.929224	1	0.990176	1	ENSG00000197302	ZNF720	ENST00000316491	ZNF720-201	-0.00384395	0.0920442	0.119663	4.88966e-24	8.64038e-23	12	12	12	chr16	31724555	31772886	48332	+	GRCh37
4	15606162	ENSG00000118564	FBXL5	gene	AMD	Brain._DLPFC_PEC	Brain: DLPFC (PEC) :: Homogenate :: All transcripts :: EpiXcan	-0.0887798	0.929257	1	0.990176	1	ENSG00000118564	FBXL5			-0.0122255	0.00776306	0.0147265	0.000219243	0.000483413	12	12	12	chr4	15606162	15683302	77141	-	GRCh37
14	105287538	ENST00000555578	LINC00638-201	lincRNA	AMD	Brain._DLPFC_PEC	Brain: DLPFC (PEC) :: Homogenate :: All transcripts :: EpiXcan	-0.0887501	0.92928	1	0.990176	1	ENSG00000258701	LINC00638	ENST00000555578	LINC00638-201	-0.00317819	0.0724284	0.106443	1.46776e-21	2.32889e-20	28	28	28	chr14	105287538	105290055	2518	+	GRCh37
3	43120726	ENST00000344697	POMGNT2-201	mRNA	AMD	Brain._DLPFC_PEC	Brain: DLPFC (PEC) :: Homogenate :: All transcripts :: EpiXcan	0.0887384	0.92929	1	0.990176	1	ENSG00000144647	POMGNT2	ENST00000344697	POMGNT2-201	0.0103415	0.0146688	0.0377413	2.98062e-08	2.08122e-07	7	7	7	chr3	43120726	43147568	26843	-	GRCh37
11	216145	ENST00000529937	SIRT3-211	NMD_transcript_variant	AMD	Brain._DLPFC_PEC	Brain: DLPFC (PEC) :: Homogenate :: All transcripts :: EpiXcan	-0.088736	0.929292	1	0.990176	1	ENSG00000142082	SIRT3	ENST00000529937	SIRT3-211	-0.020349	0.00407816	0.0179097	0.00015043	0.000707631	10	10	10	chr11	216145	236337	20193	-	GRCh37
16	58554588	ENST00000563130	CNOT1-204	aberrant_processed_transcript	AMD	Brain._DLPFC_PEC	Brain: DLPFC (PEC) :: Homogenate :: All transcripts :: EpiXcan	0.0887234	0.929302	1	0.990176	1	ENSG00000125107	CNOT1	ENST00000563130	CNOT1-204	0.0207234	0.00382809	0.0225934	1.80704e-05	9.49223e-05	3	3	3	chr16	58554588	58567069	12482	-	GRCh37
8	94767072	ENSG00000164953	TMEM67	gene	AMD	Brain._DLPFC_PEC	Brain: DLPFC (PEC) :: Homogenate :: All transcripts :: EpiXcan	-0.0886888	0.929329	1	0.990176	1	ENSG00000164953	TMEM67			-0.00253021	0.0221666	0.0350944	9.9619e-09	2.9728e-08	13	13	13	chr8	94767072	94831462	64391	+	GRCh37
19	38701646	ENSG00000011332	DPF1	gene	AMD	Brain._DLPFC_PEC	Brain: DLPFC (PEC) :: Homogenate :: All transcripts :: EpiXcan	-0.0886468	0.929363	1	0.990181	1	ENSG00000011332	DPF1			-0.00422297	0.0273	0.0155058	0.000158794	0.000353455	49	49	49	chr19	38701646	38720354	18709	-	GRCh37
22	29837244	ENST00000539579	RFPL1S-203	transcript	AMD	Brain._DLPFC_PEC	Brain: DLPFC (PEC) :: Homogenate :: All transcripts :: EpiXcan	0.0886104	0.929392	1	0.990182	1	ENSG00000225465	RFPL1S	ENST00000539579	RFPL1S-203	0.00436719	0.091879	0.154049	1.42026e-31	3.37362e-30	11	11	11	chr22	29837244	29837827	584	-	GRCh37
9	131684562	ENST00000421063	PHYHD1-207	mRNA	AMD	Brain._DLPFC_PEC	Brain: DLPFC (PEC) :: Homogenate :: All transcripts :: EpiXcan	0.0885375	0.929449	1	0.990213	1	ENSG00000175287	PHYHD1	ENST00000421063	PHYHD1-207	0.00368561	0.131619	0.185694	2.47928e-38	7.50741e-37	26	26	26	chr9	131684562	131704320	19759	+	GRCh37
11	64879356	ENST00000345348	TM7SF2-202	mRNA	AMD	Brain._DLPFC_PEC	Brain: DLPFC (PEC) :: Homogenate :: All transcripts :: EpiXcan	-0.0884193	0.929543	1	0.99026	1	ENSG00000149809	TM7SF2	ENST00000345348	TM7SF2-202	-0.00426325	0.0611837	0.062833	5.27923e-13	5.26147e-12	37	37	37	chr11	64879356	64883707	4352	+	GRCh37
5	60933608	ENST00000511407	C5orf64-206	processed_transcript	AMD	Brain._DLPFC_PEC	Brain: DLPFC (PEC) :: Homogenate :: All transcripts :: EpiXcan	-0.0883585	0.929592	1	0.99026	1	ENSG00000178722	C5orf64	ENST00000511407	C5orf64-206	-0.00472598	0.0466151	0.058428	4.28971e-12	4.02363e-11	27	29	29	chr5	60933608	61026400	92793	+	GRCh37
15	42705021	ENSG00000103994	ZNF106	gene	AMD	Brain._DLPFC_PEC	Brain: DLPFC (PEC) :: Homogenate :: All transcripts :: EpiXcan	-0.0883385	0.929608	1	0.99026	1	ENSG00000103994	ZNF106			-0.0165832	0.00433477	0.0216723	7.47686e-06	1.84807e-05	4	4	4	chr15	42705021	42783321	78301	-	GRCh37
3	111680792	ENST00000486886	PHLDB2-212	aberrant_processed_transcript	AMD	Brain._DLPFC_PEC	Brain: DLPFC (PEC) :: Homogenate :: All transcripts :: EpiXcan	-0.0883364	0.929609	1	0.99026	1	ENSG00000144824	PHLDB2	ENST00000486886	PHLDB2-212	-0.00118011	0.0205278	0.0288523	1.53536e-06	9.06592e-06	34	34	34	chr3	111680792	111695300	14509	+	GRCh37
18	13726660	ENST00000383314	RNMT-202	mRNA	AMD	Brain._DLPFC_PEC	Brain: DLPFC (PEC) :: Homogenate :: All transcripts :: EpiXcan	-0.0882163	0.929705	1	0.990322	1	ENSG00000101654	RNMT	ENST00000383314	RNMT-202	-0.0234054	0.0051859	0.0166617	0.000266994	0.00121718	7	7	7	chr18	13726660	13764557	37898	+	GRCh37
17	31048124	ENST00000577252	MYO1D-203	NMD_transcript_variant	AMD	Brain._DLPFC_PEC	Brain: DLPFC (PEC) :: Homogenate :: All transcripts :: EpiXcan	-0.0881879	0.929727	1	0.990322	1	ENSG00000176658	MYO1D	ENST00000577252	MYO1D-203	-0.0149558	0.00807768	0.0113244	0.00266206	0.0106739	18	18	18	chr17	31048124	31082536	34413	-	GRCh37
8	81453535	ENST00000569134	AC009812.4-201	lincRNA	AMD	Brain._DLPFC_PEC	Brain: DLPFC (PEC) :: Homogenate :: All transcripts :: EpiXcan	0.0881553	0.929753	1	0.990322	1	ENSG00000260317	RP11-48B3.4	ENST00000569134	AC009812.4-201	0.0156659	0.00883527	0.0275974	2.53554e-06	1.46134e-05	4	4	4	chr8	81453535	81455339	1805	+	GRCh37
14	50585028	ENST00000543680	SOS2-202	mRNA	AMD	Brain._DLPFC_PEC	Brain: DLPFC (PEC) :: Homogenate :: All transcripts :: EpiXcan	0.0881046	0.929794	1	0.990334	1	ENSG00000100485	SOS2	ENST00000543680	SOS2-202	0.012589	0.0251278	0.0237902	1.17061e-05	6.28626e-05	22	23	23	chr14	50585028	50698027	113000	-	GRCh37
5	69321074	ENST00000380751	SERF1B-202	mRNA	AMD	Brain._DLPFC_PEC	Brain: DLPFC (PEC) :: Homogenate :: All transcripts :: EpiXcan	-0.0880679	0.929823	1	0.990335	1	ENSG00000205572	SERF1B	ENST00000380751	SERF1B-202	-0.00103927	0.075665	0.0439608	2.52477e-09	1.92594e-08	46	50	50	chr5	69321074	69328523	7450	+	GRCh37
6	157744996	ENSG00000271040	AL390955.2	lincRNA_gene	AMD	Brain._DLPFC_PEC	Brain: DLPFC (PEC) :: Homogenate :: All transcripts :: EpiXcan	-0.0879085	0.929949	1	0.990358	1	ENSG00000271040	AL390955.2			-0.013828	0.0273823	0.0293965	1.50033e-07	4.16598e-07	31	32	32	chr6	157744996	157745509	514	+	GRCh37
14	101536248	ENSG00000223403	MEG9	lincRNA_gene	AMD	Brain._DLPFC_PEC	Brain: DLPFC (PEC) :: Homogenate :: All transcripts :: EpiXcan	0.0879078	0.92995	1	0.990358	1	ENSG00000223403	MEG9			0.00592723	0.0462036	0.0291599	1.81735e-07	5.02139e-07	52	53	53	chr14	101536248	101539274	3027	+	GRCh37
5	143541926	ENST00000522203	YIPF5-206	mRNA	AMD	Brain._DLPFC_PEC	Brain: DLPFC (PEC) :: Homogenate :: All transcripts :: EpiXcan	0.0878326	0.93001	1	0.990358	1	ENSG00000145817	YIPF5	ENST00000522203	YIPF5-206	0.00979184	0.00984732	0.0144603	0.00072435	0.00312333	20	20	20	chr5	143541926	143550278	8353	-	GRCh37
16	69345259	ENST00000254950	VPS4A-201	mRNA	AMD	Brain._DLPFC_PEC	Brain: DLPFC (PEC) :: Homogenate :: All transcripts :: EpiXcan	-0.0878183	0.930021	1	0.990358	1	ENSG00000132612	VPS4A	ENST00000254950	VPS4A-201	-0.00460229	0.0682353	0.104782	5.01885e-21	7.77812e-20	10	10	10	chr16	69345259	69358945	13687	+	GRCh37
13	107306264	ENST00000421601	LINC00443-201	lincRNA	AMD	Brain._DLPFC_PEC	Brain: DLPFC (PEC) :: Homogenate :: All transcripts :: EpiXcan	0.0878156	0.930023	1	0.990358	1	ENSG00000230156	LINC00443	ENST00000421601	LINC00443-201	0.00230674	0.437936	0.52369	3.48398e-145	1.27556e-142	64	64	64	chr13	107306264	107324511	18248	+	GRCh37
16	640296	ENST00000509637	RAB40C-202	NMD_transcript_variant	AMD	Brain._DLPFC_PEC	Brain: DLPFC (PEC) :: Homogenate :: All transcripts :: EpiXcan	0.0877852	0.930047	1	0.990358	1	ENSG00000197562	RAB40C	ENST00000509637	RAB40C-202	0.00314279	0.134228	0.176239	2.13749e-36	6.09932e-35	15	15	15	chr16	640296	675993	35698	+	GRCh37
9	97317351	ENSG00000231806	PCAT7	gene	AMD	Brain._DLPFC_PEC	Brain: DLPFC (PEC) :: Homogenate :: All transcripts :: EpiXcan	0.0877534	0.930073	1	0.990358	1	ENSG00000231806	PCAT7			0.00279157	0.178425	0.260963	1.26047e-65	2.23421e-64	24	24	24	chr9	97317351	97330409	13059	+	GRCh37
9	139336131	ENST00000290037	SEC16A-202	mRNA	AMD	Brain._DLPFC_PEC	Brain: DLPFC (PEC) :: Homogenate :: All transcripts :: EpiXcan	-0.0877501	0.930075	1	0.990358	1	ENSG00000148396	SEC16A	ENST00000290037	SEC16A-202	-0.00918247	0.0176535	0.0391765	1.75315e-08	1.24864e-07	10	10	10	chr9	139336131	139371533	35403	-	GRCh37
2	220415451	ENST00000489804	OBSL1-211	aberrant_processed_transcript	AMD	Brain._DLPFC_PEC	Brain: DLPFC (PEC) :: Homogenate :: All transcripts :: EpiXcan	0.0875731	0.930216	1	0.990413	1	ENSG00000124006	OBSL1	ENST00000489804	OBSL1-211	0.00413067	0.142097	0.187037	6.43734e-39	1.99285e-37	21	21	21	chr2	220415451	220417436	1986	-	GRCh37
8	79518187	ENST00000565862	AC068700.1-201	transcript	AMD	Brain._DLPFC_PEC	Brain: DLPFC (PEC) :: Homogenate :: All transcripts :: EpiXcan	0.0875046	0.93027	1	0.990413	1	ENSG00000260398	RP11-594N15.3	ENST00000565862	AC068700.1-201	0.00430413	0.0911391	0.135867	1.76853e-27	3.59885e-26	28	29	29	chr8	79518187	79521940	3754	+	GRCh37
12	22623770	ENST00000540245	C2CD5-209	aberrant_processed_transcript	AMD	Brain._DLPFC_PEC	Brain: DLPFC (PEC) :: Homogenate :: All transcripts :: EpiXcan	0.0874741	0.930295	1	0.990413	1	ENSG00000111731	C2CD5	ENST00000540245	C2CD5-209	0.0250884	0.00937953	0.0107254	0.00359947	0.0141621	17	17	17	chr12	22623770	22625379	1610	-	GRCh37
6	160221298	ENSG00000146453	PNLDC1	gene	AMD	Brain._DLPFC_PEC	Brain: DLPFC (PEC) :: Homogenate :: All transcripts :: EpiXcan	0.0874666	0.930301	1	0.990413	1	ENSG00000146453	PNLDC1			0.00467659	0.0539102	0.095458	5.65307e-22	3.11358e-21	44	44	44	chr6	160221298	160241736	20439	+	GRCh37
5	112926855	ENST00000507567	YTHDC2-204	aberrant_processed_transcript	AMD	Brain._DLPFC_PEC	Brain: DLPFC (PEC) :: Homogenate :: All transcripts :: EpiXcan	-0.0874599	0.930306	1	0.990413	1	ENSG00000047188	YTHDC2	ENST00000507567	YTHDC2-204	-0.0105702	0.0450111	0.058881	4.07578e-12	3.82946e-11	43	44	44	chr5	112926855	112928298	1444	+	GRCh37
21	18884700	ENSG00000154639	CXADR	gene	AMD	Brain._DLPFC_PEC	Brain: DLPFC (PEC) :: Homogenate :: All transcripts :: EpiXcan	-0.0874365	0.930325	1	0.990413	1	ENSG00000154639	CXADR			-0.0125874	0.00976719	0.0148157	0.000225457	0.000496523	16	16	16	chr21	18884700	18965897	81198	+	GRCh37
18	70409549	ENSG00000166342	NETO1	gene	AMD	Brain._DLPFC_PEC	Brain: DLPFC (PEC) :: Homogenate :: All transcripts :: EpiXcan	0.0874329	0.930327	1	0.990413	1	ENSG00000166342	NETO1			0.00308062	0.0816455	0.0981006	1.16209e-22	6.57619e-22	47	48	48	chr18	70409549	70535381	125833	-	GRCh37
15	55609382	ENSG00000225973	PIGBOS1	gene	AMD	Brain._DLPFC_PEC	Brain: DLPFC (PEC) :: Homogenate :: All transcripts :: EpiXcan	0.0873678	0.930379	1	0.990428	1	ENSG00000225973	PIGBOS1			-0.000558506	0.0218077	0.032033	4.70045e-08	1.34528e-07	15	15	15	chr15	55609382	55611359	1978	-	GRCh37
14	20914570	ENSG00000092094	OSGEP	gene	AMD	Brain._DLPFC_PEC	Brain: DLPFC (PEC) :: Homogenate :: All transcripts :: EpiXcan	-0.0873424	0.930399	1	0.990428	1	ENSG00000092094	OSGEP			-0.00111588	0.48365	0.529877	1.2965e-172	1.51829e-170	49	49	49	chr14	20914570	20923264	8695	-	GRCh37
4	981785	ENST00000398516	SLC26A1-202	mRNA	AMD	Brain._DLPFC_PEC	Brain: DLPFC (PEC) :: Homogenate :: All transcripts :: EpiXcan	-0.0871937	0.930518	1	0.990499	1	ENSG00000145217	SLC26A1	ENST00000398516	SLC26A1-202	-0.00275121	0.0335673	0.0368352	5.04923e-08	3.44526e-07	30	30	30	chr4	981785	987228	5444	-	GRCh37
18	68002675	ENSG00000266258	LINC01909	gene	AMD	Brain._DLPFC_PEC	Brain: DLPFC (PEC) :: Homogenate :: All transcripts :: EpiXcan	-0.0871865	0.930523	1	0.990499	1	ENSG00000266258	LINC01909			-0.0503704	0.0145893	0.0183628	3.71619e-05	8.69115e-05	40	40	40	chr18	68002675	68019695	17021	+	GRCh37
10	63212397	ENST00000389640	TMEM26-AS1-201	transcript	AMD	Brain._DLPFC_PEC	Brain: DLPFC (PEC) :: Homogenate :: All transcripts :: EpiXcan	0.0871035	0.930589	1	0.99052	1	ENSG00000237233	RP11-809M12.1	ENST00000389640	TMEM26-AS1-201	0.00925465	0.0352453	0.0410291	7.26289e-09	5.34025e-08	16	16	16	chr10	63212397	63241714	29318	+	GRCh37
10	27293227	ENST00000376087	ANKRD26-201	mRNA	AMD	Brain._DLPFC_PEC	Brain: DLPFC (PEC) :: Homogenate :: All transcripts :: EpiXcan	-0.0870891	0.930601	1	0.99052	1	ENSG00000107890	ANKRD26	ENST00000376087	ANKRD26-201	-0.00516299	0.103411	0.139865	3.54037e-28	7.38593e-27	39	39	39	chr10	27293227	27389421	96195	-	GRCh37
15	28878269	ENST00000524476	HERC2P9-202	aberrant_processed_transcript	AMD	Brain._DLPFC_PEC	Brain: DLPFC (PEC) :: Homogenate :: All transcripts :: EpiXcan	0.0870261	0.930651	1	0.990542	1	ENSG00000206149	HERC2P9	ENST00000524476	HERC2P9-202	0.00755323	0.0135612	0.018701	0.000114765	0.000548246	22	24	24	chr15	28878269	28886711	8443	+	GRCh37
8	142198448	ENST00000523308	DENND3-221	mRNA	AMD	Brain._DLPFC_PEC	Brain: DLPFC (PEC) :: Homogenate :: All transcripts :: EpiXcan	-0.0868382	0.9308	1	0.990671	1	ENSG00000105339	DENND3	ENST00000523308	DENND3-221	-0.00255167	0.155956	0.211954	3.12334e-44	1.15257e-42	40	41	41	chr8	142198448	142205901	7454	+	GRCh37
9	6716548	ENSG00000225489	AL354707.1	lincRNA_gene	AMD	Brain._DLPFC_PEC	Brain: DLPFC (PEC) :: Homogenate :: All transcripts :: EpiXcan	0.086728	0.930888	1	0.99069	1	ENSG00000225489	AL354707.1			0.0205978	0.00753848	0.0179939	3.95127e-05	9.22485e-05	9	9	9	chr9	6716548	6727438	10891	+	GRCh37
2	30670112	ENST00000491680	LCLAT1-211	processed_transcript	AMD	Brain._DLPFC_PEC	Brain: DLPFC (PEC) :: Homogenate :: All transcripts :: EpiXcan	-0.0866978	0.930912	1	0.99069	1	ENSG00000172954	LCLAT1	ENST00000491680	LCLAT1-211	-0.00656608	0.0323302	0.0488012	2.9088e-10	2.39141e-09	21	22	22	chr2	30670112	30863813	193702	+	GRCh37
7	102937869	ENST00000249269	PMPCB-201	mRNA	AMD	Brain._DLPFC_PEC	Brain: DLPFC (PEC) :: Homogenate :: All transcripts :: EpiXcan	-0.0866804	0.930926	1	0.99069	1	ENSG00000105819	PMPCB	ENST00000249269	PMPCB-201	-0.00904351	0.0134872	0.0307271	5.93525e-07	3.6572e-06	7	7	7	chr7	102937869	102953682	15814	+	GRCh37
5	176946789	ENSG00000146067	FAM193B	gene	AMD	Brain._DLPFC_PEC	Brain: DLPFC (PEC) :: Homogenate :: All transcripts :: EpiXcan	0.0866704	0.930933	1	0.99069	1	ENSG00000146067	FAM193B			0.00253234	0.0507676	0.0414082	3.4575e-10	1.11973e-09	34	34	34	chr5	176946789	176981542	34754	-	GRCh37
11	47490366	ENST00000361904	CELF1-203	mRNA	AMD	Brain._DLPFC_PEC	Brain: DLPFC (PEC) :: Homogenate :: All transcripts :: EpiXcan	-0.0864729	0.93109	1	0.990716	1	ENSG00000149187	CELF1	ENST00000361904	CELF1-203	-0.0160002	0.013913	0.020498	5.29796e-05	0.000263223	12	14	14	chr11	47490366	47510577	20212	-	GRCh37
2	220418951	ENST00000596474	OBSL1-213	aberrant_processed_transcript	AMD	Brain._DLPFC_PEC	Brain: DLPFC (PEC) :: Homogenate :: All transcripts :: EpiXcan	-0.0864544	0.931105	1	0.990716	1	ENSG00000124006	OBSL1	ENST00000596474	OBSL1-213	-0.0133447	0.0095227	0.0239251	1.23501e-05	6.61808e-05	5	5	5	chr2	220418951	220419494	544	-	GRCh37
10	28821422	ENST00000375664	WAC-205	mRNA	AMD	Brain._DLPFC_PEC	Brain: DLPFC (PEC) :: Homogenate :: All transcripts :: EpiXcan	-0.0863844	0.931161	1	0.990716	1	ENSG00000095787	WAC	ENST00000375664	WAC-205	-0.00522839	0.0523162	0.0909275	2.1635e-18	2.94859e-17	10	10	10	chr10	28821422	28912041	90620	+	GRCh37
18	12254360	ENST00000522713	CIDEA-204	NMD_transcript_variant	AMD	Brain._DLPFC_PEC	Brain: DLPFC (PEC) :: Homogenate :: All transcripts :: EpiXcan	-0.0863803	0.931164	1	0.990716	1	ENSG00000176194	CIDEA	ENST00000522713	CIDEA-204	-0.00441347	0.0702642	0.123895	5.1619e-25	9.51424e-24	5	5	5	chr18	12254360	12277592	23233	+	GRCh37
15	42841026	ENST00000568876	HAUS2-208	mRNA	AMD	Brain._DLPFC_PEC	Brain: DLPFC (PEC) :: Homogenate :: All transcripts :: EpiXcan	0.0863786	0.931165	1	0.990716	1	ENSG00000137814	HAUS2	ENST00000568876	HAUS2-208	0.00373438	0.0473404	0.0707847	2.06464e-14	2.25505e-13	14	14	14	chr15	42841026	42860056	19031	+	GRCh37
9	139008632	ENST00000447934	TMEM250-202	mRNA	AMD	Brain._DLPFC_PEC	Brain: DLPFC (PEC) :: Homogenate :: All transcripts :: EpiXcan	-0.0863773	0.931166	1	0.990716	1	ENSG00000238227	C9orf69	ENST00000447934	TMEM250-202	-0.00248035	0.0803359	0.108374	8.68316e-22	1.39322e-20	18	18	18	chr9	139008632	139010120	1489	-	GRCh37
2	114368079	ENST00000416673	RPL23AP7-202	processed_transcript	AMD	Brain._DLPFC_PEC	Brain: DLPFC (PEC) :: Homogenate :: All transcripts :: EpiXcan	-0.0863769	0.931167	1	0.990716	1	ENSG00000240356	RPL23AP7	ENST00000416673	RPL23AP7-202	-0.00135716	0.511604	0.54843	6.6099e-160	3.44496e-157	77	77	77	chr2	114368079	114384617	16539	-	GRCh37
4	159131638	ENST00000513744	TMEM144-214	processed_transcript	AMD	Brain._DLPFC_PEC	Brain: DLPFC (PEC) :: Homogenate :: All transcripts :: EpiXcan	-0.0863015	0.931227	1	0.990716	1	ENSG00000164124	TMEM144	ENST00000513744	TMEM144-214	0.0108733	0.0195044	0.0165722	0.000278642	0.00126754	28	30	30	chr4	159131638	159133058	1421	+	GRCh37
17	80900031	ENST00000572977	B3GNTL1-208	NMD_transcript_variant	AMD	Brain._DLPFC_PEC	Brain: DLPFC (PEC) :: Homogenate :: All transcripts :: EpiXcan	0.0862808	0.931243	1	0.990716	1	ENSG00000175711	B3GNTL1	ENST00000572977	B3GNTL1-208	0.00763698	0.0454518	0.0363112	6.45267e-08	4.36023e-07	36	37	37	chr17	80900031	80964864	64834	-	GRCh37
19	2933216	ENST00000314531	ZNF77-201	mRNA	AMD	Brain._DLPFC_PEC	Brain: DLPFC (PEC) :: Homogenate :: All transcripts :: EpiXcan	-0.086255	0.931264	1	0.990716	1	ENSG00000175691	ZNF77	ENST00000314531	ZNF77-201	-0.00692919	0.062892	0.0871231	1.43434e-17	1.86916e-16	51	52	52	chr19	2933216	2944931	11716	-	GRCh37
3	15295691	ENSG00000224660	SH3BP5-AS1	gene	AMD	Brain._DLPFC_PEC	Brain: DLPFC (PEC) :: Homogenate :: All transcripts :: EpiXcan	0.0862369	0.931278	1	0.990716	1	ENSG00000224660	SH3BP5-AS1			0.00349683	0.0274692	0.0498484	5.06436e-12	1.8232e-11	18	18	18	chr3	15295691	15306000	10310	+	GRCh37
1	40538379	ENSG00000131238	PPT1	gene	AMD	Brain._DLPFC_PEC	Brain: DLPFC (PEC) :: Homogenate :: All transcripts :: EpiXcan	-0.0861262	0.931366	1	0.990716	1	ENSG00000131238	PPT1			-0.00698208	0.0384414	0.0573815	1.56189e-13	6.08314e-13	14	14	14	chr1	40538379	40563375	24997	-	GRCh37
21	22370633	ENST00000400546	NCAM2-202	mRNA	AMD	Brain._DLPFC_PEC	Brain: DLPFC (PEC) :: Homogenate :: All transcripts :: EpiXcan	-0.0861212	0.93137	1	0.990716	1	ENSG00000154654	NCAM2	ENST00000400546	NCAM2-202	-0.00474621	0.0432487	0.0569555	7.85468e-12	7.24175e-11	45	45	45	chr21	22370633	22915650	545018	+	GRCh37
2	224616403	ENSG00000152056	AP1S3	gene	AMD	Brain._DLPFC_PEC	Brain: DLPFC (PEC) :: Homogenate :: All transcripts :: EpiXcan	-0.0861154	0.931375	1	0.990716	1	ENSG00000152056	AP1S3			-0.00648201	0.0320388	0.0706938	1.1915e-16	5.35665e-16	7	7	7	chr2	224616403	224702744	86342	-	GRCh37
5	70264310	ENSG00000249437	NAIP	gene	AMD	Brain._DLPFC_PEC	Brain: DLPFC (PEC) :: Homogenate :: All transcripts :: EpiXcan	-0.086097	0.931389	1	0.990716	1	ENSG00000249437	NAIP			0.00322092	0.0610862	0.0777805	3.81128e-18	1.825e-17	46	56	56	chr5	70264310	70320941	56632	-	GRCh37
2	68592305	ENSG00000115956	PLEK	gene	AMD	Brain._DLPFC_PEC	Brain: DLPFC (PEC) :: Homogenate :: All transcripts :: EpiXcan	0.0860431	0.931432	1	0.990731	1	ENSG00000115956	PLEK			0.00668934	0.0284301	0.0403599	8.05093e-10	2.55017e-09	40	40	40	chr2	68592305	68624585	32281	+	GRCh37
11	225673	ENST00000528702	SIRT3-208	processed_transcript	AMD	Brain._DLPFC_PEC	Brain: DLPFC (PEC) :: Homogenate :: All transcripts :: EpiXcan	0.0859681	0.931492	1	0.990764	1	ENSG00000142082	SIRT3	ENST00000528702	SIRT3-208	0.003656	0.136323	0.18317	1.29934e-37	3.82721e-36	20	20	20	chr11	225673	236931	11259	-	GRCh37
1	153507075	ENST00000496817	S100A6-205	mRNA	AMD	Brain._DLPFC_PEC	Brain: DLPFC (PEC) :: Homogenate :: All transcripts :: EpiXcan	0.0858159	0.931613	1	0.990851	1	ENSG00000197956	S100A6	ENST00000496817	S100A6-205	0.0118697	0.0130151	0.0194129	8.19836e-05	0.000398564	8	8	8	chr1	153507075	153508691	1617	-	GRCh37
12	32655094	ENST00000427716	FGD4-202	mRNA	AMD	Brain._DLPFC_PEC	Brain: DLPFC (PEC) :: Homogenate :: All transcripts :: EpiXcan	-0.085792	0.931632	1	0.990851	1	ENSG00000139132	FGD4	ENST00000427716	FGD4-202	-0.00514855	0.0743634	0.091757	1.87898e-18	2.56873e-17	25	25	25	chr12	32655094	32798984	143891	+	GRCh37
16	69458428	ENSG00000103018	CYB5B	gene	AMD	Brain._DLPFC_PEC	Brain: DLPFC (PEC) :: Homogenate :: All transcripts :: EpiXcan	-0.0856658	0.931732	1	0.99091	1	ENSG00000103018	CYB5B			-0.0168752	0.0601221	0.0826391	3.23722e-19	1.61821e-18	29	31	31	chr16	69458428	69500169	41742	+	GRCh37
9	114393632	ENSG00000059769	DNAJC25	gene	AMD	Brain._DLPFC_PEC	Brain: DLPFC (PEC) :: Homogenate :: All transcripts :: EpiXcan	0.0856499	0.931745	1	0.99091	1	ENSG00000059769	DNAJC25			0.000465483	0.0190583	0.0203853	1.35698e-05	3.28047e-05	25	25	25	chr9	114393632	114432508	38877	+	GRCh37
15	78556428	ENSG00000140403	DNAJA4	gene	AMD	Brain._DLPFC_PEC	Brain: DLPFC (PEC) :: Homogenate :: All transcripts :: EpiXcan	0.0855595	0.931817	1	0.990924	1	ENSG00000140403	DNAJA4			0.00249948	0.246803	0.316444	1.77033e-82	4.39377e-81	28	28	28	chr15	78556428	78574538	18111	+	GRCh37
5	863856	ENST00000483234	BRD9-205	aberrant_processed_transcript	AMD	Brain._DLPFC_PEC	Brain: DLPFC (PEC) :: Homogenate :: All transcripts :: EpiXcan	0.0855505	0.931824	1	0.990924	1	ENSG00000028310	BRD9	ENST00000483234	BRD9-205	-0.00140319	0.0320619	0.0379737	3.33502e-08	2.31554e-07	42	49	49	chr5	863856	879430	15575	-	GRCh37
1	120835810	ENST00000412759	RP11-439A17.7-001	transcript	AMD	Brain._DLPFC_PEC	Brain: DLPFC (PEC) :: Homogenate :: All transcripts :: EpiXcan	-0.0854427	0.931909	1	0.990924	1	ENSG00000236933	RP11-439A17.7	ENST00000412759	RP11-439A17.7-001	-0.00254596	0.361918	0.441766	3.37777e-112	6.44987e-110	14	14	14	chr1	120835810	120838343	2534	-	GRCh37
11	65647280	ENSG00000172543	CTSW	gene	AMD	Brain._DLPFC_PEC	Brain: DLPFC (PEC) :: Homogenate :: All transcripts :: EpiXcan	-0.0854112	0.931934	1	0.990924	1	ENSG00000172543	CTSW			-0.0036369	0.0273269	0.034109	1.7274e-08	5.08564e-08	22	22	22	chr11	65647280	65651212	3933	+	GRCh37
1	226548996	ENST00000490921	PARP1-207	processed_transcript	AMD	Brain._DLPFC_PEC	Brain: DLPFC (PEC) :: Homogenate :: All transcripts :: EpiXcan	-0.0854084	0.931937	1	0.990924	1	ENSG00000143799	PARP1	ENST00000490921	PARP1-207	-0.00277578	0.14391	0.203175	2.52312e-42	8.65469e-41	13	13	13	chr1	226548996	226558816	9821	-	GRCh37
10	69644939	ENST00000497639	SIRT1-206	processed_transcript	AMD	Brain._DLPFC_PEC	Brain: DLPFC (PEC) :: Homogenate :: All transcripts :: EpiXcan	0.0852818	0.932037	1	0.990924	1	ENSG00000096717	SIRT1	ENST00000497639	SIRT1-206	0.0409219	0.00515088	0.0113359	0.00258612	0.0103835	15	15	15	chr10	69644939	69651254	6316	+	GRCh37
5	68577885	ENST00000383374	CCDC125-201	mRNA	AMD	Brain._DLPFC_PEC	Brain: DLPFC (PEC) :: Homogenate :: All transcripts :: EpiXcan	-0.0852558	0.932058	1	0.990924	1	ENSG00000183323	CCDC125	ENST00000383374	CCDC125-201	-0.00336115	0.096202	0.136176	1.50201e-27	3.06494e-26	18	18	18	chr5	68577885	68628636	50752	-	GRCh37
9	90581361	ENST00000336654	CDK20-202	mRNA	AMD	Brain._DLPFC_PEC	Brain: DLPFC (PEC) :: Homogenate :: All transcripts :: EpiXcan	0.0852317	0.932077	1	0.990924	1	ENSG00000156345	CDK20	ENST00000336654	CDK20-202	0.00280505	0.161794	0.23783	1.67363e-50	7.47407e-49	14	14	14	chr9	90581361	90589504	8144	-	GRCh37
20	33804265	ENSG00000126005	MMP24-AS1	gene	AMD	Brain._DLPFC_PEC	Brain: DLPFC (PEC) :: Homogenate :: All transcripts :: EpiXcan	0.0851806	0.932118	1	0.990924	1	ENSG00000126005	MMP24-AS1			0.00311261	0.157299	0.212078	9.18783e-52	1.19809e-50	11	12	12	chr20	33804265	33865934	61670	-	GRCh37
2	200334619	ENST00000416200	SATB2-AS1-201	transcript	AMD	Brain._DLPFC_PEC	Brain: DLPFC (PEC) :: Homogenate :: All transcripts :: EpiXcan	-0.0851473	0.932144	1	0.990924	1	ENSG00000225953	SATB2-AS1	ENST00000416200	SATB2-AS1-201	-0.00593046	0.0547503	0.0540474	3.09697e-11	2.74367e-10	30	31	31	chr2	200334619	200341658	7040	+	GRCh37
1	212899495	ENSG00000117697	NSL1	gene	AMD	Brain._DLPFC_PEC	Brain: DLPFC (PEC) :: Homogenate :: All transcripts :: EpiXcan	0.0851272	0.93216	1	0.990924	1	ENSG00000117697	NSL1			0.00616635	0.0418677	0.0625132	1.19304e-14	4.90221e-14	15	15	15	chr1	212899495	212965124	65630	-	GRCh37
8	71581600	ENSG00000221947	XKR9	gene	AMD	Brain._DLPFC_PEC	Brain: DLPFC (PEC) :: Homogenate :: All transcripts :: EpiXcan	-0.0851236	0.932163	1	0.990924	1	ENSG00000221947	XKR9			-0.0153865	0.0121488	0.0207635	1.09685e-05	2.67332e-05	21	21	21	chr8	71581600	71702606	121007	+	GRCh37
5	160029573	ENST00000523758	ATP10B-211	processed_transcript	AMD	Brain._DLPFC_PEC	Brain: DLPFC (PEC) :: Homogenate :: All transcripts :: EpiXcan	0.0850818	0.932196	1	0.990924	1	ENSG00000118322	ATP10B	ENST00000523758	ATP10B-211	0.00996909	0.00930554	0.0252768	7.05651e-06	3.87754e-05	2	2	2	chr5	160029573	160030298	726	-	GRCh37
13	78628990	ENST00000606429	RNF219-AS1-209	transcript	AMD	Brain._DLPFC_PEC	Brain: DLPFC (PEC) :: Homogenate :: All transcripts :: EpiXcan	0.0850705	0.932205	1	0.990924	1	ENSG00000234377	RNF219-AS1	ENST00000606429	RNF219-AS1-209	0.00542692	0.0577376	0.0594399	3.37481e-12	3.1932e-11	60	63	63	chr13	78628990	79191460	562471	+	GRCh37
16	88875747	ENST00000378364	APRT-201	mRNA	AMD	Brain._DLPFC_PEC	Brain: DLPFC (PEC) :: Homogenate :: All transcripts :: EpiXcan	-0.0850556	0.932217	1	0.990924	1	ENSG00000198931	APRT	ENST00000378364	APRT-201	0.000457425	0.0313387	0.0457738	1.02354e-09	8.05456e-09	42	42	42	chr16	88875747	88878352	2606	-	GRCh37
7	121960057	ENST00000449022	CADPS2-205	mRNA	AMD	Brain._DLPFC_PEC	Brain: DLPFC (PEC) :: Homogenate :: All transcripts :: EpiXcan	-0.0850249	0.932242	1	0.990924	1	ENSG00000081803	CADPS2	ENST00000449022	CADPS2-205	-0.0026962	0.0621836	0.0799498	2.9687e-16	3.61106e-15	53	53	53	chr7	121960057	122526411	566355	-	GRCh37
8	23386566	ENST00000520654	SLC25A37-207	aberrant_processed_transcript	AMD	Brain._DLPFC_PEC	Brain: DLPFC (PEC) :: Homogenate :: All transcripts :: EpiXcan	-0.0850189	0.932246	1	0.990924	1	ENSG00000147454	SLC25A37	ENST00000520654	SLC25A37-207	-0.00500177	0.05244	0.0869759	1.12009e-17	1.4698e-16	19	20	20	chr8	23386566	23426478	39913	+	GRCh37
11	61664773	ENSG00000167994	RAB3IL1	gene	AMD	Brain._DLPFC_PEC	Brain: DLPFC (PEC) :: Homogenate :: All transcripts :: EpiXcan	-0.0849065	0.932336	1	0.990937	1	ENSG00000167994	RAB3IL1			-0.00650559	0.0338281	0.0726639	6.52913e-17	2.96962e-16	3	3	3	chr11	61664773	61687741	22969	-	GRCh37
16	2318156	ENSG00000260778	AC009065.4	lincRNA_gene	AMD	Brain._DLPFC_PEC	Brain: DLPFC (PEC) :: Homogenate :: All transcripts :: EpiXcan	-0.0848703	0.932364	1	0.990937	1	ENSG00000260778	AC009065.4			-0.00177824	0.0263946	0.0582862	9.69849e-14	3.81425e-13	9	9	9	chr16	2318156	2323419	5264	+	GRCh37
20	43595115	ENSG00000101109	STK4	gene	AMD	Brain._DLPFC_PEC	Brain: DLPFC (PEC) :: Homogenate :: All transcripts :: EpiXcan	-0.0847931	0.932426	1	0.990937	1	ENSG00000101109	STK4			-0.00553288	0.060076	0.0881505	2.14959e-20	1.11784e-19	26	26	26	chr20	43595115	43708600	113486	+	GRCh37
12	50231573	ENST00000333924	BCDIN3D-201	mRNA	AMD	Brain._DLPFC_PEC	Brain: DLPFC (PEC) :: Homogenate :: All transcripts :: EpiXcan	-0.0847118	0.932491	1	0.990937	1	ENSG00000186666	BCDIN3D	ENST00000333924	BCDIN3D-201	-0.0329133	0.00496193	0.0135556	0.0010627	0.00448878	2	6	6	chr12	50231573	50236912	5340	-	GRCh37
7	107531609	ENST00000415325	DLD-202	NMD_transcript_variant	AMD	Brain._DLPFC_PEC	Brain: DLPFC (PEC) :: Homogenate :: All transcripts :: EpiXcan	0.0847074	0.932494	1	0.990937	1	ENSG00000091140	DLD	ENST00000415325	DLD-202	0.00886305	0.0194255	0.0329145	2.79404e-07	1.77867e-06	17	17	17	chr7	107531609	107560038	28430	+	GRCh37
1	235490665	ENST00000488594	GGPS1-206	mRNA	AMD	Brain._DLPFC_PEC	Brain: DLPFC (PEC) :: Homogenate :: All transcripts :: EpiXcan	0.0846102	0.932571	1	0.990937	1	ENSG00000152904	GGPS1	ENST00000488594	GGPS1-206	0.00687972	0.0170229	0.0439513	2.03345e-09	1.56544e-08	10	10	10	chr1	235490665	235506408	15744	+	GRCh37
8	12803186	ENST00000524591	KIAA1456-203	mRNA	AMD	Brain._DLPFC_PEC	Brain: DLPFC (PEC) :: Homogenate :: All transcripts :: EpiXcan	-0.0845621	0.93261	1	0.990937	1	ENSG00000250305	KIAA1456	ENST00000524591	KIAA1456-203	-0.0060405	0.0759373	0.111248	8.08589e-23	1.35301e-21	25	26	26	chr8	12803186	12887286	84101	+	GRCh37
2	224621707	ENST00000334271	AP1S3-201	NMD_transcript_variant	AMD	Brain._DLPFC_PEC	Brain: DLPFC (PEC) :: Homogenate :: All transcripts :: EpiXcan	-0.0845363	0.93263	1	0.990937	1	ENSG00000152056	AP1S3	ENST00000334271	AP1S3-201	-0.00940597	0.02821	0.0597575	2.64536e-12	2.52159e-11	15	15	15	chr2	224621707	224702287	80581	-	GRCh37
19	16751726	ENST00000593409	SMIM7-211	NMD_transcript_variant	AMD	Brain._DLPFC_PEC	Brain: DLPFC (PEC) :: Homogenate :: All transcripts :: EpiXcan	-0.0845038	0.932656	1	0.990937	1	ENSG00000214046	SMIM7	ENST00000593409	SMIM7-211	-0.0172634	0.0101205	0.0160743	0.000337623	0.0015197	5	5	5	chr19	16751726	16770925	19200	-	GRCh37
4	760929	ENST00000507446	AC139887.2-202	transcript	AMD	Brain._DLPFC_PEC	Brain: DLPFC (PEC) :: Homogenate :: All transcripts :: EpiXcan	-0.0844841	0.932672	1	0.990937	1	ENSG00000249592	RP11-440L14.1	ENST00000507446	AC139887.2-202	-0.0218381	0.0029211	0.0154893	0.000433434	0.00192572	2	2	2	chr4	760929	775618	14690	-	GRCh37
3	197518097	ENSG00000186001	LRCH3	gene	AMD	Brain._DLPFC_PEC	Brain: DLPFC (PEC) :: Homogenate :: All transcripts :: EpiXcan	0.0844773	0.932677	1	0.990937	1	ENSG00000186001	LRCH3			0.00924445	0.0174617	0.035956	6.35272e-09	1.91518e-08	11	11	11	chr3	197518097	197615307	97211	+	GRCh37
2	38522022	ENST00000378954	ATL2-201	mRNA	AMD	Brain._DLPFC_PEC	Brain: DLPFC (PEC) :: Homogenate :: All transcripts :: EpiXcan	0.0844272	0.932717	1	0.990937	1	ENSG00000119787	ATL2	ENST00000378954	ATL2-201	0.0131785	0.00559373	0.0146432	0.000648874	0.00281528	10	10	10	chr2	38522022	38604404	82383	-	GRCh37
16	88785023	ENST00000564984	AC138028.4-201	transcript	AMD	Brain._DLPFC_PEC	Brain: DLPFC (PEC) :: Homogenate :: All transcripts :: EpiXcan	-0.0843672	0.932764	1	0.990937	1	ENSG00000260121	RP5-1142A6.9	ENST00000564984	AC138028.4-201	-0.00695333	0.0393209	0.0638805	4.24676e-13	4.26365e-12	27	27	27	chr16	88785023	88786867	1845	+	GRCh37
1	217600334	ENST00000366935	GPATCH2-202	mRNA	AMD	Brain._DLPFC_PEC	Brain: DLPFC (PEC) :: Homogenate :: All transcripts :: EpiXcan	0.0843394	0.932787	1	0.990937	1	ENSG00000092978	GPATCH2	ENST00000366935	GPATCH2-202	0.0066621	0.0328618	0.0639077	3.20466e-13	3.24054e-12	28	28	28	chr1	217600334	217804424	204091	-	GRCh37
12	120907660	ENST00000549649	DYNLL1-206	mRNA	AMD	Brain._DLPFC_PEC	Brain: DLPFC (PEC) :: Homogenate :: All transcripts :: EpiXcan	-0.0843367	0.932789	1	0.990937	1	ENSG00000088986	DYNLL1	ENST00000549649	DYNLL1-206	-0.00374822	0.115655	0.165771	4.15699e-34	1.09065e-32	20	20	20	chr12	120907660	120934350	26691	+	GRCh37
22	30793007	ENST00000416523	SEC14L2-204	processed_transcript	AMD	Brain._DLPFC_PEC	Brain: DLPFC (PEC) :: Homogenate :: All transcripts :: EpiXcan	-0.084223	0.932879	1	0.990937	1	ENSG00000100003	SEC14L2	ENST00000416523	SEC14L2-204	-0.0148427	0.00773138	0.0127692	0.00137451	0.00572019	10	10	10	chr22	30793007	30805125	12119	+	GRCh37
19	23404401	ENSG00000196081	ZNF724	gene	AMD	Brain._DLPFC_PEC	Brain: DLPFC (PEC) :: Homogenate :: All transcripts :: EpiXcan	0.0841734	0.932919	1	0.990937	1	ENSG00000196081	ZNF724			0.013357	0.00581845	0.0156971	0.000137446	0.000307384	6	7	7	chr19	23404401	23433192	28792	-	GRCh37
6	151977826	ENSG00000091831	ESR1	gene	AMD	Brain._DLPFC_PEC	Brain: DLPFC (PEC) :: Homogenate :: All transcripts :: EpiXcan	-0.0841679	0.932923	1	0.990937	1	ENSG00000091831	ESR1			-0.00412588	0.0586823	0.0803672	1.22696e-18	5.99539e-18	54	57	57	chr6	151977826	152450754	472929	+	GRCh37
1	209757062	ENSG00000008118	CAMK1G	gene	AMD	Brain._DLPFC_PEC	Brain: DLPFC (PEC) :: Homogenate :: All transcripts :: EpiXcan	-0.0841091	0.93297	1	0.990937	1	ENSG00000008118	CAMK1G			-0.00394144	0.0883076	0.113433	2.56771e-26	1.65979e-25	23	24	24	chr1	209757062	209787283	30222	+	GRCh37
7	107220422	ENSG00000075790	BCAP29	gene	AMD	Brain._DLPFC_PEC	Brain: DLPFC (PEC) :: Homogenate :: All transcripts :: EpiXcan	-0.0840476	0.933019	1	0.990937	1	ENSG00000075790	BCAP29			-0.0162815	0.0175562	0.036159	5.97155e-09	1.80411e-08	11	12	12	chr7	107220422	107269615	49194	+	GRCh37
16	904500	ENST00000569516	LMF1-214	aberrant_processed_transcript	AMD	Brain._DLPFC_PEC	Brain: DLPFC (PEC) :: Homogenate :: All transcripts :: EpiXcan	0.0839395	0.933105	1	0.990937	1	ENSG00000103227	LMF1	ENST00000569516	LMF1-214	0.00875153	0.0259907	0.0546009	2.52629e-11	2.25002e-10	10	10	10	chr16	904500	923860	19361	-	GRCh37
17	33455772	ENST00000586869	NLE1-203	mRNA	AMD	Brain._DLPFC_PEC	Brain: DLPFC (PEC) :: Homogenate :: All transcripts :: EpiXcan	0.0839361	0.933107	1	0.990937	1	ENSG00000073536	NLE1	ENST00000586869	NLE1-203	0.0223899	0.0104232	0.0100639	0.0046906	0.0181663	22	22	22	chr17	33455772	33469303	13532	-	GRCh37
4	952675	ENSG00000145214	DGKQ	gene	AMD	Brain._DLPFC_PEC	Brain: DLPFC (PEC) :: Homogenate :: All transcripts :: EpiXcan	-0.0839224	0.933118	1	0.990937	1	ENSG00000145214	DGKQ			-0.00131511	0.263975	0.315419	1.37607e-82	3.42936e-81	47	47	47	chr4	952675	980683	28009	-	GRCh37
10	64893050	ENST00000277746	NRBF2-201	mRNA	AMD	Brain._DLPFC_PEC	Brain: DLPFC (PEC) :: Homogenate :: All transcripts :: EpiXcan	-0.0839203	0.93312	1	0.990937	1	ENSG00000148572	NRBF2	ENST00000277746	NRBF2-201	-0.00182246	0.404011	0.472327	3.28434e-124	7.95071e-122	34	34	34	chr10	64893050	64914783	21734	+	GRCh37
4	39291176	ENST00000514572	RFC1-216	mRNA	AMD	Brain._DLPFC_PEC	Brain: DLPFC (PEC) :: Homogenate :: All transcripts :: EpiXcan	-0.0839018	0.933135	1	0.990937	1	ENSG00000035928	RFC1	ENST00000514572	RFC1-216	-0.00664112	0.0332393	0.0439896	2.22234e-09	1.70463e-08	22	22	22	chr4	39291176	39293358	2183	-	GRCh37
13	77454312	ENSG00000178695	KCTD12	gene	AMD	Brain._DLPFC_PEC	Brain: DLPFC (PEC) :: Homogenate :: All transcripts :: EpiXcan	-0.0838759	0.933155	1	0.990937	1	ENSG00000178695	KCTD12			-0.0158157	0.00748195	0.0148321	0.00021592	0.000476259	6	6	6	chr13	77454312	77460540	6229	-	GRCh37
15	100255902	ENST00000604213	LYSMD4-211	processed_transcript	AMD	Brain._DLPFC_PEC	Brain: DLPFC (PEC) :: Homogenate :: All transcripts :: EpiXcan	0.0837741	0.933236	1	0.990937	1	ENSG00000183060	LYSMD4	ENST00000604213	LYSMD4-211	0.00766252	0.0183193	0.0366133	5.0027e-08	3.41456e-07	11	12	12	chr15	100255902	100273596	17695	-	GRCh37
5	137203480	ENST00000239926	MYOT-201	mRNA	AMD	Brain._DLPFC_PEC	Brain: DLPFC (PEC) :: Homogenate :: All transcripts :: EpiXcan	-0.0837511	0.933254	1	0.990937	1	ENSG00000120729	MYOT	ENST00000239926	MYOT-201	-0.0212647	0.00376449	0.0160118	0.000364388	0.00163477	1	1	1	chr5	137203480	137223540	20061	+	GRCh37
5	140894589	ENST00000389057	DIAPH1-203	mRNA	AMD	Brain._DLPFC_PEC	Brain: DLPFC (PEC) :: Homogenate :: All transcripts :: EpiXcan	0.0837511	0.933254	1	0.990937	1	ENSG00000131504	DIAPH1	ENST00000389057	DIAPH1-203	0.0190568	0.00438371	0.0169555	0.000242782	0.00111259	1	1	1	chr5	140894589	140998622	104034	-	GRCh37
9	95872174	ENST00000488630	CARD19-206	processed_transcript	AMD	Brain._DLPFC_PEC	Brain: DLPFC (PEC) :: Homogenate :: All transcripts :: EpiXcan	-0.0837511	0.933254	1	0.990937	1	ENSG00000165233	C9orf89	ENST00000488630	CARD19-206	-0.0263396	0.0021845	0.0196944	7.11549e-05	0.000348213	1	1	1	chr9	95872174	95875565	3392	+	GRCh37
6	135818489	ENSG00000231028	LINC00271	lincRNA_gene	AMD	Brain._DLPFC_PEC	Brain: DLPFC (PEC) :: Homogenate :: All transcripts :: EpiXcan	-0.0836973	0.933297	1	0.990937	1	ENSG00000231028	LINC00271			-0.0145863	0.0125363	0.0130222	0.00047284	0.00101674	17	19	19	chr6	135818489	136037193	218705	+	GRCh37
4	12860725	ENST00000506899	AC007370.2-201	lincRNA	AMD	Brain._DLPFC_PEC	Brain: DLPFC (PEC) :: Homogenate :: All transcripts :: EpiXcan	-0.0836884	0.933304	1	0.990937	1	ENSG00000250371	RP11-22A3.2	ENST00000506899	AC007370.2-201	-0.0138207	0.0199439	0.0172255	0.000207581	0.00095991	43	43	43	chr4	12860725	12866585	5861	-	GRCh37
17	1541434	ENST00000570902	SCARF1-204	aberrant_processed_transcript	AMD	Brain._DLPFC_PEC	Brain: DLPFC (PEC) :: Homogenate :: All transcripts :: EpiXcan	0.0836704	0.933319	1	0.990937	1	ENSG00000074660	SCARF1	ENST00000570902	SCARF1-204	0.00510739	0.0414293	0.0509247	1.12043e-10	9.51782e-10	40	41	41	chr17	1541434	1543851	2418	-	GRCh37
16	4516164	ENST00000573520	NMRAL1-209	NMD_transcript_variant	AMD	Brain._DLPFC_PEC	Brain: DLPFC (PEC) :: Homogenate :: All transcripts :: EpiXcan	-0.0836475	0.933337	1	0.990937	1	ENSG00000153406	NMRAL1	ENST00000573520	NMRAL1-209	-0.0069933	0.0543236	0.0594916	2.71427e-12	2.58505e-11	55	56	56	chr16	4516164	4524652	8489	-	GRCh37
12	13349650	ENSG00000134531	EMP1	gene	AMD	Brain._DLPFC_PEC	Brain: DLPFC (PEC) :: Homogenate :: All transcripts :: EpiXcan	-0.083646	0.933338	1	0.990937	1	ENSG00000134531	EMP1			0.00728994	0.0231281	0.0239863	2.47026e-06	6.30743e-06	28	29	29	chr12	13349650	13369708	20059	+	GRCh37
1	181003139	ENST00000282990	MR1-201	mRNA	AMD	Brain._DLPFC_PEC	Brain: DLPFC (PEC) :: Homogenate :: All transcripts :: EpiXcan	0.0836386	0.933344	1	0.990937	1	ENSG00000153029	MR1	ENST00000282990	MR1-201	0.00694453	0.0135914	0.0191809	8.8033e-05	0.000426289	18	18	18	chr1	181003139	181025689	22551	+	GRCh37
1	160160285	ENSG00000143318	CASQ1	gene	AMD	Brain._DLPFC_PEC	Brain: DLPFC (PEC) :: Homogenate :: All transcripts :: EpiXcan	-0.0835661	0.933401	1	0.990937	1	ENSG00000143318	CASQ1			-0.00117509	0.562865	0.6362	8.62568e-239	2.89008e-236	19	19	19	chr1	160160285	160171676	11392	+	GRCh37
2	25194995	ENST00000434897	DNAJC27-AS1-205	transcript	AMD	Brain._DLPFC_PEC	Brain: DLPFC (PEC) :: Homogenate :: All transcripts :: EpiXcan	-0.0835599	0.933406	1	0.990937	1	ENSG00000224165	DNAJC27-AS1	ENST00000434897	DNAJC27-AS1-205	-0.00381979	0.0788721	0.0819235	1.23617e-16	1.53398e-15	41	41	41	chr2	25194995	25262563	67569	+	GRCh37
1	52870236	ENSG00000134748	PRPF38A	gene	AMD	Brain._DLPFC_PEC	Brain: DLPFC (PEC) :: Homogenate :: All transcripts :: EpiXcan	-0.0835477	0.933416	1	0.990937	1	ENSG00000134748	PRPF38A			-0.012059	0.008885	0.0155802	0.000138828	0.000310446	5	5	5	chr1	52870236	52886511	16276	+	GRCh37
13	41400485	ENST00000432905	TPTE2P5-202	processed_transcript	AMD	Brain._DLPFC_PEC	Brain: DLPFC (PEC) :: Homogenate :: All transcripts :: EpiXcan	-0.0834761	0.933473	1	0.990937	1	ENSG00000168852	TPTE2P5	ENST00000432905	TPTE2P5-202	-0.00384481	0.0540283	0.0548184	2.39914e-11	2.14065e-10	40	41	41	chr13	41400485	41429127	28643	-	GRCh37
16	53631595	ENST00000262135	RPGRIP1L-201	mRNA	AMD	Brain._DLPFC_PEC	Brain: DLPFC (PEC) :: Homogenate :: All transcripts :: EpiXcan	-0.0834527	0.933492	1	0.990937	1	ENSG00000103494	RPGRIP1L	ENST00000262135	RPGRIP1L-201	-0.00873914	0.0762436	0.0665806	1.50332e-13	1.55511e-12	75	75	75	chr16	53631595	53737801	106207	-	GRCh37
15	26147507	ENST00000383019	LINC02346-201	lincRNA	AMD	Brain._DLPFC_PEC	Brain: DLPFC (PEC) :: Homogenate :: All transcripts :: EpiXcan	0.0834505	0.933493	1	0.990937	1	ENSG00000206187	RP11-1084I9.1	ENST00000383019	LINC02346-201	0.00660014	0.0153357	0.0359596	7.02488e-08	4.73136e-07	3	3	3	chr15	26147507	26298267	150761	+	GRCh37
14	53510686	ENSG00000100523	DDHD1	gene	AMD	Brain._DLPFC_PEC	Brain: DLPFC (PEC) :: Homogenate :: All transcripts :: EpiXcan	-0.0833428	0.933579	1	0.990937	1	ENSG00000100523	DDHD1			-0.0143254	0.00620711	0.0168859	7.41387e-05	0.000169416	2	2	2	chr14	53510686	53620000	109315	-	GRCh37
22	46436146	ENST00000421538	LINC00899-201	aberrant_processed_transcript	AMD	Brain._DLPFC_PEC	Brain: DLPFC (PEC) :: Homogenate :: All transcripts :: EpiXcan	-0.0833363	0.933584	1	0.990937	1	ENSG00000231711	LINC00899	ENST00000421538	LINC00899-201	-0.00234278	0.0233538	0.0457466	8.06918e-10	6.39937e-09	17	17	17	chr22	46436146	46440490	4345	-	GRCh37
16	15031300	ENST00000328085	NPIPA1-201	mRNA	AMD	Brain._DLPFC_PEC	Brain: DLPFC (PEC) :: Homogenate :: All transcripts :: EpiXcan	-0.083269	0.933638	1	0.990937	1	ENSG00000183426	NPIPA1	ENST00000328085	NPIPA1-201	-0.00371915	0.260734	0.316182	2.6817e-71	2.08422e-69	57	65	65	chr16	15031300	15045913	14614	+	GRCh37
8	133829653	ENST00000460236	PHF20L1-211	NMD_transcript_variant	AMD	Brain._DLPFC_PEC	Brain: DLPFC (PEC) :: Homogenate :: All transcripts :: EpiXcan	-0.0832566	0.933648	1	0.990937	1	ENSG00000129292	PHF20L1	ENST00000460236	PHF20L1-211	-0.00799492	0.0123156	0.0124008	0.00163806	0.0067457	20	21	21	chr8	133829653	133859825	30173	+	GRCh37
1	170636522	ENST00000606154	Z97200.1-201	lincRNA	AMD	Brain._DLPFC_PEC	Brain: DLPFC (PEC) :: Homogenate :: All transcripts :: EpiXcan	-0.0832378	0.933662	1	0.990937	1	ENSG00000271811	RP1-79C4.4	ENST00000606154	Z97200.1-201	-0.00501829	0.0388203	0.036235	6.12538e-08	4.14951e-07	44	46	46	chr1	170636522	170638566	2045	+	GRCh37
19	5691845	ENST00000360614	LONP1-201	mRNA	AMD	Brain._DLPFC_PEC	Brain: DLPFC (PEC) :: Homogenate :: All transcripts :: EpiXcan	0.0832345	0.933665	1	0.990937	1	ENSG00000196365	LONP1	ENST00000360614	LONP1-201	0.0101387	0.0140292	0.0296994	1.04423e-06	6.26742e-06	2	2	2	chr19	5691845	5720301	28457	-	GRCh37
19	8373762	ENST00000595856	NDUFA7-203	NMD_transcript_variant	AMD	Brain._DLPFC_PEC	Brain: DLPFC (PEC) :: Homogenate :: All transcripts :: EpiXcan	0.0832295	0.933669	1	0.990937	1	ENSG00000267855	NDUFA7	ENST00000595856	NDUFA7-203	0.00449531	0.0459601	0.0784673	7.96867e-16	9.47313e-15	10	11	11	chr19	8373762	8386259	12498	-	GRCh37
11	90015728	ENST00000530835	TUBAP2-201	processed_pseudogene	AMD	Brain._DLPFC_PEC	Brain: DLPFC (PEC) :: Homogenate :: All transcripts :: EpiXcan	0.0831421	0.933739	1	0.990946	1	ENSG00000214391	RP11-121L10.3	ENST00000530835	TUBAP2-201	0.00981214	0.0165732	0.0388311	1.63343e-08	1.16684e-07	9	9	9	chr11	90015728	90017340	1613	+	GRCh37
10	75013520	ENST00000495161	CFAP70-208	processed_transcript	AMD	Brain._DLPFC_PEC	Brain: DLPFC (PEC) :: Homogenate :: All transcripts :: EpiXcan	-0.08302	0.933836	1	0.990946	1	ENSG00000156042	TTC18	ENST00000495161	CFAP70-208	-0.0131508	0.00844614	0.0162112	0.00031067	0.00140394	4	4	4	chr10	75013520	75051493	37974	-	GRCh37
10	85980254	ENSG00000204033	LRIT2	gene	AMD	Brain._DLPFC_PEC	Brain: DLPFC (PEC) :: Homogenate :: All transcripts :: EpiXcan	-0.0829808	0.933867	1	0.990946	1	ENSG00000204033	LRIT2			-0.00178969	0.0614166	0.106024	1.10105e-24	6.70919e-24	8	8	8	chr10	85980254	85985345	5092	-	GRCh37
18	33709861	ENST00000442325	ELP2-205	mRNA	AMD	Brain._DLPFC_PEC	Brain: DLPFC (PEC) :: Homogenate :: All transcripts :: EpiXcan	0.082958	0.933885	1	0.990946	1	ENSG00000134759	ELP2	ENST00000442325	ELP2-205	0.00166513	0.393131	0.462871	3.51197e-120	7.87756e-118	24	24	24	chr18	33709861	33754614	44754	+	GRCh37
1	16062900	ENSG00000162461	SLC25A34	gene	AMD	Brain._DLPFC_PEC	Brain: DLPFC (PEC) :: Homogenate :: All transcripts :: EpiXcan	0.0829499	0.933891	1	0.990946	1	ENSG00000162461	SLC25A34			0.00246115	0.213599	0.234244	2.07977e-57	3.09324e-56	53	54	54	chr1	16062900	16067891	4992	+	GRCh37
10	72192071	ENSG00000156574	NODAL	gene	AMD	Brain._DLPFC_PEC	Brain: DLPFC (PEC) :: Homogenate :: All transcripts :: EpiXcan	0.0829471	0.933894	1	0.990946	1	ENSG00000156574	NODAL			-5.34392e-05	0.0593929	0.0472622	2.38176e-11	8.25776e-11	61	64	64	chr10	72192071	72207707	15637	-	GRCh37
7	107582561	ENST00000608515	AC005046.1-201	transcript	AMD	Brain._DLPFC_PEC	Brain: DLPFC (PEC) :: Homogenate :: All transcripts :: EpiXcan	0.0828928	0.933937	1	0.990946	1	ENSG00000273055	CTB-13F3.1	ENST00000608515	AC005046.1-201	0.0232459	0.00240698	0.0123226	0.00178417	0.00731543	4	4	4	chr7	107582561	107583185	625	+	GRCh37
9	138413284	ENSG00000160349	LCN1	gene	AMD	Brain._DLPFC_PEC	Brain: DLPFC (PEC) :: Homogenate :: All transcripts :: EpiXcan	0.0828691	0.933956	1	0.990946	1	ENSG00000160349	LCN1			0.00323916	0.159044	0.23966	9.89687e-59	1.51013e-57	22	25	25	chr9	138413284	138418378	5095	+	GRCh37
11	75110575	ENST00000534440	RPS3-219	mRNA	AMD	Brain._DLPFC_PEC	Brain: DLPFC (PEC) :: Homogenate :: All transcripts :: EpiXcan	0.0828194	0.933995	1	0.990946	1	ENSG00000149273	RPS3	ENST00000534440	RPS3-219	0.0346043	0.00620717	0.0179738	0.000148623	0.00069969	6	6	6	chr11	75110575	75116724	6150	+	GRCh37
14	24899430	ENST00000556510	KHNYN-205	mRNA	AMD	Brain._DLPFC_PEC	Brain: DLPFC (PEC) :: Homogenate :: All transcripts :: EpiXcan	0.0827838	0.934023	1	0.990946	1	ENSG00000100441	KHNYN	ENST00000556510	KHNYN-205	0.0109331	0.0262871	0.0659459	1.77409e-13	1.8252e-12	13	13	13	chr14	24899430	24900871	1442	+	GRCh37
7	83590617	ENST00000436949	SEMA3A-204	mRNA	AMD	Brain._DLPFC_PEC	Brain: DLPFC (PEC) :: Homogenate :: All transcripts :: EpiXcan	0.0827814	0.934025	1	0.990946	1	ENSG00000075213	SEMA3A	ENST00000436949	SEMA3A-204	0.00898909	0.00720564	0.0128618	0.00141289	0.00586998	11	11	11	chr7	83590617	83824761	234145	-	GRCh37
5	148737570	ENSG00000145882	PCYOX1L	gene	AMD	Brain._DLPFC_PEC	Brain: DLPFC (PEC) :: Homogenate :: All transcripts :: EpiXcan	0.082772	0.934033	1	0.990946	1	ENSG00000145882	PCYOX1L			0.0049641	0.0191383	0.0335507	2.0939e-08	6.12578e-08	8	9	9	chr5	148737570	148749216	11647	+	GRCh37
11	112023722	ENST00000534225	IL18-206	aberrant_processed_transcript	AMD	Brain._DLPFC_PEC	Brain: DLPFC (PEC) :: Homogenate :: All transcripts :: EpiXcan	-0.0827484	0.934052	1	0.990946	1	ENSG00000150782	IL18	ENST00000534225	IL18-206	-0.0108826	0.0193042	0.0198901	6.20537e-05	0.000305819	36	42	42	chr11	112023722	112034816	11095	-	GRCh37
5	82352546	ENST00000504622	TMEM167A-203	processed_transcript	AMD	Brain._DLPFC_PEC	Brain: DLPFC (PEC) :: Homogenate :: All transcripts :: EpiXcan	0.0826644	0.934118	1	0.990986	1	ENSG00000174695	TMEM167A	ENST00000504622	TMEM167A-203	0.00772143	0.018572	0.0308916	6.47501e-07	3.97184e-06	16	16	16	chr5	82352546	82373272	20727	-	GRCh37
6	126661320	ENSG00000203760	CENPW	gene	AMD	Brain._DLPFC_PEC	Brain: DLPFC (PEC) :: Homogenate :: All transcripts :: EpiXcan	0.0825895	0.934178	1	0.990987	1	ENSG00000203760	CENPW			0.0106181	0.011679	0.0328072	3.07809e-08	8.92283e-08	8	8	8	chr6	126661320	126670021	8702	+	GRCh37
18	14195	ENST00000572608	AP005530.1-201	lincRNA	AMD	Brain._DLPFC_PEC	Brain: DLPFC (PEC) :: Homogenate :: All transcripts :: EpiXcan	0.0825759	0.934189	1	0.990987	1	ENSG00000263305	AP005530.2	ENST00000572608	AP005530.1-201	0.0314075	0.00964474	0.0227363	1.97393e-05	0.000103211	7	7	7	chr18	14195	14958	764	-	GRCh37
11	236977	ENST00000431206	PSMD13-203	mRNA	AMD	Brain._DLPFC_PEC	Brain: DLPFC (PEC) :: Homogenate :: All transcripts :: EpiXcan	-0.0825437	0.934214	1	0.990987	1	ENSG00000185627	PSMD13	ENST00000431206	PSMD13-203	-0.00359023	0.0679785	0.0551364	1.37608e-11	1.24639e-10	40	40	40	chr11	236977	252981	16005	+	GRCh37
22	18893864	ENST00000427407	DGCR6-203	NMD_transcript_variant	AMD	Brain._DLPFC_PEC	Brain: DLPFC (PEC) :: Homogenate :: All transcripts :: EpiXcan	0.0823787	0.934346	1	0.990987	1	ENSG00000183628	DGCR6	ENST00000427407	DGCR6-203	0.0292224	0.00397692	0.0422812	3.123e-09	2.36557e-08	11	12	12	chr22	18893864	18899595	5732	+	GRCh37
6	4706393	ENSG00000153046	CDYL	gene	AMD	Brain._DLPFC_PEC	Brain: DLPFC (PEC) :: Homogenate :: All transcripts :: EpiXcan	-0.0823623	0.934359	1	0.990987	1	ENSG00000153046	CDYL			-0.0129763	0.0103794	0.0238568	2.53057e-06	6.45663e-06	12	12	12	chr6	4706393	4955785	249393	+	GRCh37
16	5134305	ENST00000458008	EEF2KMT-202	mRNA	AMD	Brain._DLPFC_PEC	Brain: DLPFC (PEC) :: Homogenate :: All transcripts :: EpiXcan	0.0823581	0.934362	1	0.990987	1	ENSG00000118894	FAM86A	ENST00000458008	EEF2KMT-202	-0.0103162	0.00869685	0.0140582	0.000845527	0.00361556	35	35	35	chr16	5134305	5147789	13485	-	GRCh37
17	45968641	ENST00000577279	AC018521.5-202	lincRNA	AMD	Brain._DLPFC_PEC	Brain: DLPFC (PEC) :: Homogenate :: All transcripts :: EpiXcan	-0.0823484	0.93437	1	0.990987	1	ENSG00000264920	RP11-6N17.4	ENST00000577279	AC018521.5-202	-0.0435659	0.00356254	0.01364	0.00100539	0.00426048	7	8	8	chr17	45968641	45973135	4495	-	GRCh37
17	48172101	ENSG00000005882	PDK2	gene	AMD	Brain._DLPFC_PEC	Brain: DLPFC (PEC) :: Homogenate :: All transcripts :: EpiXcan	-0.0822619	0.934438	1	0.990987	1	ENSG00000005882	PDK2			-0.00425511	0.0242642	0.0395212	8.97424e-10	2.83704e-09	24	24	24	chr17	48172101	48189516	17416	+	GRCh37
5	34656342	ENSG00000039560	RAI14	gene	AMD	Brain._DLPFC_PEC	Brain: DLPFC (PEC) :: Homogenate :: All transcripts :: EpiXcan	-0.0822308	0.934463	1	0.990987	1	ENSG00000039560	RAI14			-0.00763346	0.056482	0.0704413	1.18718e-16	5.3382e-16	31	31	31	chr5	34656342	34832732	176391	+	GRCh37
14	74181827	ENST00000476562	ELMSAN1-208	aberrant_processed_transcript	AMD	Brain._DLPFC_PEC	Brain: DLPFC (PEC) :: Homogenate :: All transcripts :: EpiXcan	0.0822091	0.93448	1	0.990987	1	ENSG00000156030	ELMSAN1	ENST00000476562	ELMSAN1-208	-0.00614814	0.0521643	0.0422705	5.23556e-09	3.89549e-08	50	51	51	chr14	74181827	74193836	12010	-	GRCh37
4	186320694	ENST00000514247	UFSP2-209	NMD_transcript_variant	AMD	Brain._DLPFC_PEC	Brain: DLPFC (PEC) :: Homogenate :: All transcripts :: EpiXcan	0.0821539	0.934524	1	0.990987	1	ENSG00000109775	UFSP2	ENST00000514247	UFSP2-209	0.00380228	0.15412	0.254828	1.63434e-54	8.12139e-53	17	17	17	chr4	186320694	186347133	26440	-	GRCh37
7	31792632	ENST00000396191	PDE1C-205	mRNA	AMD	Brain._DLPFC_PEC	Brain: DLPFC (PEC) :: Homogenate :: All transcripts :: EpiXcan	-0.0821492	0.934528	1	0.990987	1	ENSG00000154678	PDE1C	ENST00000396191	PDE1C-205	-0.0191394	0.0106461	0.0183615	0.000129701	0.000615283	6	6	6	chr7	31792632	32110461	317830	-	GRCh37
1	151043054	ENSG00000143458	GABPB2	gene	AMD	Brain._DLPFC_PEC	Brain: DLPFC (PEC) :: Homogenate :: All transcripts :: EpiXcan	-0.0821465	0.93453	1	0.990987	1	ENSG00000143458	GABPB2			-0.00889555	0.0506617	0.0830112	3.15911e-19	1.58014e-18	12	12	12	chr1	151043054	151098018	54965	+	GRCh37
2	100017413	ENST00000413697	REV1-203	NMD_transcript_variant	AMD	Brain._DLPFC_PEC	Brain: DLPFC (PEC) :: Homogenate :: All transcripts :: EpiXcan	0.0821352	0.934539	1	0.990987	1	ENSG00000135945	REV1	ENST00000413697	REV1-203	-0.00327891	0.0170181	0.036925	4.67835e-08	3.20305e-07	16	17	17	chr2	100017413	100106497	89085	-	GRCh37
2	48667182	ENSG00000272663	AC093635.1	lincRNA_gene	AMD	Brain._DLPFC_PEC	Brain: DLPFC (PEC) :: Homogenate :: All transcripts :: EpiXcan	0.0820524	0.934605	1	0.990987	1	ENSG00000272663	AC093635.1			0.0117803	0.00932034	0.0168679	7.49253e-05	0.000171116	10	10	10	chr2	48667182	48667736	555	-	GRCh37
1	115312100	ENSG00000052723	SIKE1	gene	AMD	Brain._DLPFC_PEC	Brain: DLPFC (PEC) :: Homogenate :: All transcripts :: EpiXcan	-0.0819433	0.934692	1	0.990987	1	ENSG00000052723	SIKE1			-0.00508921	0.0717657	0.108381	4.89969e-25	3.02148e-24	36	37	37	chr1	115312100	115323306	11207	-	GRCh37
12	121016957	ENST00000543355	POP5-209	processed_transcript	AMD	Brain._DLPFC_PEC	Brain: DLPFC (PEC) :: Homogenate :: All transcripts :: EpiXcan	-0.0819226	0.934708	1	0.990987	1	ENSG00000167272	POP5	ENST00000543355	POP5-209	-0.00238546	0.225543	0.367113	3.09302e-86	3.39584e-84	20	21	21	chr12	121016957	121019184	2228	-	GRCh37
6	125440195	ENSG00000111907	TPD52L1	gene	AMD	Brain._DLPFC_PEC	Brain: DLPFC (PEC) :: Homogenate :: All transcripts :: EpiXcan	0.0819001	0.934726	1	0.990987	1	ENSG00000111907	TPD52L1			0.00378143	0.216865	0.264843	2.76878e-66	4.99956e-65	38	38	38	chr6	125440195	125585553	145359	+	GRCh37
4	147096837	ENSG00000164167	LSM6	gene	AMD	Brain._DLPFC_PEC	Brain: DLPFC (PEC) :: Homogenate :: All transcripts :: EpiXcan	-0.0818951	0.93473	1	0.990987	1	ENSG00000164167	LSM6			-0.000277586	0.107916	0.122172	2.8732e-28	1.97304e-27	40	40	40	chr4	147096837	147121152	24316	+	GRCh37
12	49329506	ENSG00000134287	ARF3	gene	AMD	Brain._DLPFC_PEC	Brain: DLPFC (PEC) :: Homogenate :: All transcripts :: EpiXcan	0.0818946	0.934731	1	0.990987	1	ENSG00000134287	ARF3			0.00296126	0.118256	0.144745	1.02395e-34	8.66123e-34	22	26	26	chr12	49329506	49351334	21829	-	GRCh37
7	31726329	ENSG00000106341	PPP1R17	gene	AMD	Brain._DLPFC_PEC	Brain: DLPFC (PEC) :: Homogenate :: All transcripts :: EpiXcan	0.0818165	0.934793	1	0.990987	1	ENSG00000106341	PPP1R17			0.0497918	0.0214057	0.0352517	9.01921e-09	2.69782e-08	18	18	18	chr7	31726329	31748069	21741	+	GRCh37
5	70070478	ENSG00000197284	RP11-589F5.3	pseudogene	AMD	Brain._DLPFC_PEC	Brain: DLPFC (PEC) :: Homogenate :: All transcripts :: EpiXcan	0.0817732	0.934827	1	0.990987	1	ENSG00000197284	RP11-589F5.3			0.0102008	0.0118575	0.0238177	2.54891e-06	6.50137e-06	15	26	26	chr5	70070478	70074135	3658	-	GRCh37
1	145373054	ENSG00000233396	LINC01719	lincRNA_gene	AMD	Brain._DLPFC_PEC	Brain: DLPFC (PEC) :: Homogenate :: All transcripts :: EpiXcan	0.0817542	0.934842	1	0.990987	1	ENSG00000233396	LINC01719			8.43883e-05	0.148857	0.163613	1.92026e-38	1.80461e-37	12	17	17	chr1	145373054	145382434	9381	-	GRCh37
4	15480847	ENST00000389652	CC2D2A-201	mRNA	AMD	Brain._DLPFC_PEC	Brain: DLPFC (PEC) :: Homogenate :: All transcripts :: EpiXcan	-0.0817261	0.934865	1	0.990987	1	ENSG00000048342	CC2D2A	ENST00000389652	CC2D2A-201	-0.0119455	0.00919661	0.0229137	1.86605e-05	9.78711e-05	12	12	12	chr4	15480847	15603169	122323	+	GRCh37
5	177134982	ENST00000506011	FAM153A-211	processed_transcript	AMD	Brain._DLPFC_PEC	Brain: DLPFC (PEC) :: Homogenate :: All transcripts :: EpiXcan	0.0817082	0.934879	1	0.990987	1	ENSG00000170074	FAM153A	ENST00000506011	FAM153A-211	0.00233415	0.2352	0.241346	1.39919e-51	6.45004e-50	78	79	79	chr5	177134982	177144253	9272	-	GRCh37
17	63525999	ENST00000375702	AXIN2-202	mRNA	AMD	Brain._DLPFC_PEC	Brain: DLPFC (PEC) :: Homogenate :: All transcripts :: EpiXcan	-0.0817029	0.934883	1	0.990987	1	ENSG00000168646	AXIN2	ENST00000375702	AXIN2-202	-0.00439356	0.0596839	0.0481451	4.01745e-10	3.2674e-09	39	43	43	chr17	63525999	63554847	28849	-	GRCh37
5	109198029	ENST00000503970	MAN2A1-203	aberrant_processed_transcript	AMD	Brain._DLPFC_PEC	Brain: DLPFC (PEC) :: Homogenate :: All transcripts :: EpiXcan	-0.0816867	0.934896	1	0.990987	1	ENSG00000112893	MAN2A1	ENST00000503970	MAN2A1-203	-0.00930333	0.0193755	0.0293991	1.0971e-06	6.56871e-06	14	15	15	chr5	109198029	109205326	7298	+	GRCh37
2	55861704	ENST00000415374	PNPT1-202	NMD_transcript_variant	AMD	Brain._DLPFC_PEC	Brain: DLPFC (PEC) :: Homogenate :: All transcripts :: EpiXcan	-0.0815563	0.935	1	0.991042	1	ENSG00000138035	PNPT1	ENST00000415374	PNPT1-202	-0.00286181	0.0482453	0.0722849	1.23989e-14	1.37216e-13	13	13	13	chr2	55861704	55920958	59255	-	GRCh37
7	97952165	ENST00000610062	AC093799.2-201	transcript	AMD	Brain._DLPFC_PEC	Brain: DLPFC (PEC) :: Homogenate :: All transcripts :: EpiXcan	0.0815126	0.935034	1	0.991042	1	ENSG00000272950	RP11-307C18.1	ENST00000610062	AC093799.2-201	0.0111565	0.0447167	0.0632916	5.73466e-13	5.70511e-12	13	13	13	chr7	97952165	97952742	578	+	GRCh37
14	21152259	ENSG00000258818	RNASE4	gene	AMD	Brain._DLPFC_PEC	Brain: DLPFC (PEC) :: Homogenate :: All transcripts :: EpiXcan	0.0815126	0.935034	1	0.991042	1	ENSG00000258818	RNASE4			0.00983987	0.0355494	0.065516	2.34184e-15	9.95499e-15	16	17	17	chr14	21152259	21168761	16503	+	GRCh37
12	133264192	ENST00000317479	PXMP2-201	mRNA	AMD	Brain._DLPFC_PEC	Brain: DLPFC (PEC) :: Homogenate :: All transcripts :: EpiXcan	-0.0814664	0.935071	1	0.991043	1	ENSG00000176894	PXMP2	ENST00000317479	PXMP2-201	-0.00384357	0.128082	0.185204	4.31921e-38	1.29812e-36	26	26	26	chr12	133264192	133281577	17386	+	GRCh37
3	183948217	ENSG00000145198	VWA5B2	gene	AMD	Brain._DLPFC_PEC	Brain: DLPFC (PEC) :: Homogenate :: All transcripts :: EpiXcan	0.0814132	0.935113	1	0.991043	1	ENSG00000145198	VWA5B2			0.00250336	0.186969	0.263363	9.64237e-66	1.71291e-64	7	7	7	chr3	183948217	183960117	11901	+	GRCh37
12	118555472	ENST00000539956	VSIG10-205	processed_transcript	AMD	Brain._DLPFC_PEC	Brain: DLPFC (PEC) :: Homogenate :: All transcripts :: EpiXcan	-0.0814028	0.935122	1	0.991043	1	ENSG00000176834	VSIG10	ENST00000539956	VSIG10-205	-0.00438781	0.0477938	0.0797103	4.51957e-16	5.44889e-15	11	11	11	chr12	118555472	118573831	18360	-	GRCh37
16	15005408	ENST00000534164	AC138932.1-201	pseudogenic_transcript	AMD	Brain._DLPFC_PEC	Brain: DLPFC (PEC) :: Homogenate :: All transcripts :: EpiXcan	-0.08135	0.935164	1	0.991044	1	ENSG00000183458	RP11-958N24.1	ENST00000534164	AC138932.1-201	-0.0169518	0.0187994	0.0211947	3.87865e-05	0.000195981	13	14	14	chr16	15005408	15029565	24158	+	GRCh37
1	152274651	ENSG00000143631	FLG	gene	AMD	Brain._DLPFC_PEC	Brain: DLPFC (PEC) :: Homogenate :: All transcripts :: EpiXcan	0.0813164	0.93519	1	0.991044	1	ENSG00000143631	FLG			0.00263403	0.165563	0.224899	9.97599e-55	1.40573e-53	37	37	37	chr1	152274651	152297679	23029	-	GRCh37
2	196757203	ENST00000475293	DNAH7-206	aberrant_processed_transcript	AMD	Brain._DLPFC_PEC	Brain: DLPFC (PEC) :: Homogenate :: All transcripts :: EpiXcan	0.0812693	0.935228	1	0.991044	1	ENSG00000118997	DNAH7	ENST00000475293	DNAH7-206	0.0259725	0.0111025	0.0215812	3.43245e-05	0.00017461	13	13	13	chr2	196757203	196770486	13284	-	GRCh37
5	149569520	ENSG00000011083	SLC6A7	gene	AMD	Brain._DLPFC_PEC	Brain: DLPFC (PEC) :: Homogenate :: All transcripts :: EpiXcan	0.0812092	0.935276	1	0.991044	1	ENSG00000011083	SLC6A7			0.0046783	0.0437594	0.0927614	1.97412e-21	1.06421e-20	9	9	9	chr5	149569520	149602351	32832	+	GRCh37
20	39765877	ENST00000373271	PLCG1-202	mRNA	AMD	Brain._DLPFC_PEC	Brain: DLPFC (PEC) :: Homogenate :: All transcripts :: EpiXcan	-0.0811842	0.935295	1	0.991044	1	ENSG00000124181	PLCG1	ENST00000373271	PLCG1-202	-0.010501	0.00268091	0.0106081	0.00355749	0.0140081	4	4	4	chr20	39765877	39804361	38485	+	GRCh37
11	43859499	ENST00000534053	HSD17B12-210	aberrant_processed_transcript	AMD	Brain._DLPFC_PEC	Brain: DLPFC (PEC) :: Homogenate :: All transcripts :: EpiXcan	0.0811841	0.935296	1	0.991044	1	ENSG00000149084	HSD17B12	ENST00000534053	HSD17B12-210	-0.0130064	0.0300227	0.0113503	0.00274693	0.0109948	62	62	62	chr11	43859499	43876331	16833	+	GRCh37
15	78441704	ENST00000557826	IDH3A-202	mRNA	AMD	Brain._DLPFC_PEC	Brain: DLPFC (PEC) :: Homogenate :: All transcripts :: EpiXcan	0.0811361	0.935334	1	0.991054	1	ENSG00000166411	IDH3A	ENST00000557826	IDH3A-202	0.00530768	0.066297	0.217912	1.29425e-45	5.02725e-44	28	29	29	chr15	78441704	78452548	10845	+	GRCh37
8	104152938	ENSG00000164929	BAALC	gene	AMD	Brain._DLPFC_PEC	Brain: DLPFC (PEC) :: Homogenate :: All transcripts :: EpiXcan	-0.0810718	0.935385	1	0.991078	1	ENSG00000164929	BAALC			0.00246806	0.303079	0.321385	2.04278e-84	5.29893e-83	111	113	113	chr8	104152938	104242533	89596	+	GRCh37
10	5903580	ENST00000380094	ANKRD16-203	mRNA	AMD	Brain._DLPFC_PEC	Brain: DLPFC (PEC) :: Homogenate :: All transcripts :: EpiXcan	0.0809633	0.935471	1	0.991139	1	ENSG00000134461	ANKRD16	ENST00000380094	ANKRD16-203	0.00686185	0.0256645	0.0579402	4.07143e-12	3.82578e-11	4	4	4	chr10	5903580	5931861	28282	-	GRCh37
14	105155943	ENSG00000203485	INF2	gene	AMD	Brain._DLPFC_PEC	Brain: DLPFC (PEC) :: Homogenate :: All transcripts :: EpiXcan	0.0808214	0.935584	1	0.991206	1	ENSG00000203485	INF2			0.00918325	0.0199068	0.0553104	4.66985e-13	1.77578e-12	8	8	8	chr14	105155943	105185942	30000	+	GRCh37
8	121064419	ENST00000520544	AC091563.1-201	lincRNA	AMD	Brain._DLPFC_PEC	Brain: DLPFC (PEC) :: Homogenate :: All transcripts :: EpiXcan	-0.0807729	0.935623	1	0.991206	1	ENSG00000254343	RP11-760H22.2	ENST00000520544	AC091563.1-201	-0.00877132	0.0150044	0.0370927	4.50459e-08	3.09101e-07	6	6	6	chr8	121064419	121068423	4005	+	GRCh37
3	129274018	ENSG00000004399	PLXND1	gene	AMD	Brain._DLPFC_PEC	Brain: DLPFC (PEC) :: Homogenate :: All transcripts :: EpiXcan	-0.0807571	0.935635	1	0.991206	1	ENSG00000004399	PLXND1			-0.00127744	0.112133	0.122394	1.35829e-28	9.4403e-28	51	51	51	chr3	129274018	129325661	51644	-	GRCh37
19	18043825	ENSG00000007080	CCDC124	gene	AMD	Brain._DLPFC_PEC	Brain: DLPFC (PEC) :: Homogenate :: All transcripts :: EpiXcan	-0.080739	0.93565	1	0.991206	1	ENSG00000007080	CCDC124			-0.0035429	0.0972795	0.100356	2.68878e-23	1.56111e-22	45	47	47	chr19	18043825	18054800	10976	+	GRCh37
12	75890684	ENST00000229214	KRR1-201	mRNA	AMD	Brain._DLPFC_PEC	Brain: DLPFC (PEC) :: Homogenate :: All transcripts :: EpiXcan	0.0806813	0.935695	1	0.991224	1	ENSG00000111615	KRR1	ENST00000229214	KRR1-201	0.00377801	0.0837585	0.135964	1.3668e-27	2.79161e-26	10	10	10	chr12	75890684	75905401	14718	-	GRCh37
20	18118517	ENST00000432901	PET117-201	mRNA	AMD	Brain._DLPFC_PEC	Brain: DLPFC (PEC) :: Homogenate :: All transcripts :: EpiXcan	0.0804544	0.935876	1	0.991338	1	ENSG00000232838	PET117	ENST00000432901	PET117-201	0.00597601	0.0384669	0.0744591	3.23796e-15	3.71567e-14	7	7	7	chr20	18118517	18123813	5297	+	GRCh37
3	167453218	ENST00000446050	SERPINI1-202	mRNA	AMD	Brain._DLPFC_PEC	Brain: DLPFC (PEC) :: Homogenate :: All transcripts :: EpiXcan	0.0804405	0.935887	1	0.991338	1	ENSG00000163536	SERPINI1	ENST00000446050	SERPINI1-202	0.00760255	0.018111	0.0381685	2.0667e-08	1.46384e-07	4	4	4	chr3	167453218	167543356	90139	+	GRCh37
12	121647660	ENSG00000135124	P2RX4	gene	AMD	Brain._DLPFC_PEC	Brain: DLPFC (PEC) :: Homogenate :: All transcripts :: EpiXcan	-0.0804372	0.93589	1	0.991338	1	ENSG00000135124	P2RX4			-0.00245399	0.250633	0.271271	7.97347e-69	1.53147e-67	59	59	59	chr12	121647660	121671909	24250	+	GRCh37
3	141595456	ENST00000286371	ATP1B3-201	mRNA	AMD	Brain._DLPFC_PEC	Brain: DLPFC (PEC) :: Homogenate :: All transcripts :: EpiXcan	-0.0803473	0.935961	1	0.991358	1	ENSG00000069849	ATP1B3	ENST00000286371	ATP1B3-201	-0.00500302	0.0468774	0.0735964	6.81299e-15	7.65649e-14	12	12	12	chr3	141595456	141645326	49871	+	GRCh37
8	134249414	ENST00000323851	NDRG1-201	mRNA	AMD	Brain._DLPFC_PEC	Brain: DLPFC (PEC) :: Homogenate :: All transcripts :: EpiXcan	-0.0802543	0.936035	1	0.991358	1	ENSG00000104419	NDRG1	ENST00000323851	NDRG1-201	0.000989696	0.048257	0.0610221	1.58792e-12	1.53492e-11	40	40	40	chr8	134249414	134309480	60067	-	GRCh37
13	45918439	ENST00000521507	TPT1-AS1-214	transcript	AMD	Brain._DLPFC_PEC	Brain: DLPFC (PEC) :: Homogenate :: All transcripts :: EpiXcan	0.0802185	0.936063	1	0.991358	1	ENSG00000170919	TPT1-AS1	ENST00000521507	TPT1-AS1-214	0.0189737	0.00383604	0.010373	0.00414134	0.0161478	3	5	5	chr13	45918439	45953409	34971	+	GRCh37
4	39184151	ENST00000502389	WDR19-202	aberrant_processed_transcript	AMD	Brain._DLPFC_PEC	Brain: DLPFC (PEC) :: Homogenate :: All transcripts :: EpiXcan	-0.0801615	0.936109	1	0.991358	1	ENSG00000157796	WDR19	ENST00000502389	WDR19-202	-0.0238682	0.00194313	0.0141456	0.000776811	0.003338	4	4	4	chr4	39184151	39196401	12251	+	GRCh37
9	131302817	ENST00000426704	AL356481.1-202	transcript	AMD	Brain._DLPFC_PEC	Brain: DLPFC (PEC) :: Homogenate :: All transcripts :: EpiXcan	0.0801508	0.936117	1	0.991358	1	ENSG00000228395	RP11-216B9.6	ENST00000426704	AL356481.1-202	-0.0251957	0.0120728	0.0108261	0.00340964	0.013463	23	23	23	chr9	131302817	131305965	3149	-	GRCh37
10	98282034	ENST00000485093	TM9SF3-205	processed_transcript	AMD	Brain._DLPFC_PEC	Brain: DLPFC (PEC) :: Homogenate :: All transcripts :: EpiXcan	0.0801409	0.936125	1	0.991358	1	ENSG00000077147	TM9SF3	ENST00000485093	TM9SF3-205	0.00321062	0.0213546	0.0449405	1.43969e-09	1.1209e-08	6	6	6	chr10	98282034	98287930	5897	-	GRCh37
20	1875154	ENSG00000198053	SIRPA	gene	AMD	Brain._DLPFC_PEC	Brain: DLPFC (PEC) :: Homogenate :: All transcripts :: EpiXcan	-0.0801295	0.936134	1	0.991358	1	ENSG00000198053	SIRPA			-0.00193926	0.130202	0.16383	3.61013e-39	3.4739e-38	29	31	31	chr20	1875154	1920543	45390	+	GRCh37
11	126164193	ENST00000524964	AP001318.3-201	mRNA	AMD	Brain._DLPFC_PEC	Brain: DLPFC (PEC) :: Homogenate :: All transcripts :: EpiXcan	-0.0800832	0.936171	1	0.991358	1	ENSG00000255062	RP11-712L6.5	ENST00000524964	AP001318.3-201	-0.00858881	0.0128204	0.0200262	6.75716e-05	0.000331612	10	10	10	chr11	126164193	126174213	10021	-	GRCh37
4	154125598	ENST00000479711	TRIM2-206	processed_transcript	AMD	Brain._DLPFC_PEC	Brain: DLPFC (PEC) :: Homogenate :: All transcripts :: EpiXcan	0.0800779	0.936175	1	0.991358	1	ENSG00000109654	TRIM2	ENST00000479711	TRIM2-206	0.00540935	0.0313292	0.017896	0.000162345	0.000760773	32	32	32	chr4	154125598	154216835	91238	+	GRCh37
20	24180403	ENSG00000230133	LINC01721	lincRNA_gene	AMD	Brain._DLPFC_PEC	Brain: DLPFC (PEC) :: Homogenate :: All transcripts :: EpiXcan	-0.0800412	0.936205	1	0.991358	1	ENSG00000230133	LINC01721			-0.00561522	0.0986862	0.141135	7.75342e-33	6.18325e-32	49	49	49	chr20	24180403	24205224	24822	+	GRCh37
10	3180883	ENST00000455371	PITRM1-208	mRNA	AMD	Brain._DLPFC_PEC	Brain: DLPFC (PEC) :: Homogenate :: All transcripts :: EpiXcan	0.0800151	0.936225	1	0.991358	1	ENSG00000107959	PITRM1	ENST00000455371	PITRM1-208	0.00073846	0.0955179	0.136827	1.22008e-27	2.49481e-26	41	43	43	chr10	3180883	3186558	5676	-	GRCh37
9	90581361	ENST00000375883	CDK20-204	mRNA	AMD	Brain._DLPFC_PEC	Brain: DLPFC (PEC) :: Homogenate :: All transcripts :: EpiXcan	0.0799306	0.936292	1	0.991399	1	ENSG00000156345	CDK20	ENST00000375883	CDK20-204	0.00633068	0.029802	0.0653813	2.40673e-13	2.45468e-12	3	3	3	chr9	90581361	90589668	8308	-	GRCh37
1	108677445	ENST00000370041	SLC25A24-202	mRNA	AMD	Brain._DLPFC_PEC	Brain: DLPFC (PEC) :: Homogenate :: All transcripts :: EpiXcan	-0.0798596	0.936349	1	0.991428	1	ENSG00000085491	SLC25A24	ENST00000370041	SLC25A24-202	0.00453094	0.00506455	0.0145162	0.000637082	0.0027671	6	6	6	chr1	108677445	108735440	57996	-	GRCh37
22	18593559	ENST00000330423	TUBA8-202	mRNA	AMD	Brain._DLPFC_PEC	Brain: DLPFC (PEC) :: Homogenate :: All transcripts :: EpiXcan	0.0797587	0.936429	1	0.991465	1	ENSG00000183785	TUBA8	ENST00000330423	TUBA8-202	0.006683	0.0299344	0.0598448	1.38309e-12	1.34205e-11	4	4	4	chr22	18593559	18614498	20940	+	GRCh37
12	93861293	ENST00000552326	MRPL42-209	processed_transcript	AMD	Brain._DLPFC_PEC	Brain: DLPFC (PEC) :: Homogenate :: All transcripts :: EpiXcan	-0.079744	0.936441	1	0.991465	1	ENSG00000198015	MRPL42	ENST00000552326	MRPL42-209	-0.00642101	0.0305255	0.0652832	2.03593e-13	2.08393e-12	3	3	3	chr12	93861293	93895067	33775	+	GRCh37
19	44085189	ENST00000562365	PINLYP-204	mRNA	AMD	Brain._DLPFC_PEC	Brain: DLPFC (PEC) :: Homogenate :: All transcripts :: EpiXcan	-0.0796195	0.93654	1	0.991483	1	ENSG00000234465	PINLYP	ENST00000562365	PINLYP-204	-0.00823701	0.0575618	0.0611321	1.23308e-12	1.2011e-11	44	45	45	chr19	44085189	44086256	1068	+	GRCh37
15	49417492	ENST00000388901	COPS2-202	mRNA	AMD	Brain._DLPFC_PEC	Brain: DLPFC (PEC) :: Homogenate :: All transcripts :: EpiXcan	-0.0795302	0.936611	1	0.991483	1	ENSG00000166200	COPS2	ENST00000388901	COPS2-202	-0.0052692	0.0450297	0.0662567	1.39551e-13	1.44663e-12	33	35	35	chr15	49417492	49447849	30358	-	GRCh37
22	41641619	ENST00000455915	RANGAP1-207	mRNA	AMD	Brain._DLPFC_PEC	Brain: DLPFC (PEC) :: Homogenate :: All transcripts :: EpiXcan	-0.0795263	0.936614	1	0.991483	1	ENSG00000100401	RANGAP1	ENST00000455915	RANGAP1-207	-0.00591132	0.0353586	0.0779021	9.83023e-16	1.1616e-14	6	6	6	chr22	41641619	41678518	36900	-	GRCh37
2	176788620	ENST00000272748	LNPK-201	mRNA	AMD	Brain._DLPFC_PEC	Brain: DLPFC (PEC) :: Homogenate :: All transcripts :: EpiXcan	0.0795205	0.936619	1	0.991483	1	ENSG00000144320	KIAA1715	ENST00000272748	LNPK-201	0.00237124	0.0772196	0.11846	1.05369e-23	1.8345e-22	31	31	31	chr2	176788620	176867073	78454	-	GRCh37
8	135524817	ENST00000517307	ZFAT-203	processed_transcript	AMD	Brain._DLPFC_PEC	Brain: DLPFC (PEC) :: Homogenate :: All transcripts :: EpiXcan	0.0795012	0.936634	1	0.991483	1	ENSG00000066827	ZFAT	ENST00000517307	ZFAT-203	0.0118165	0.00907258	0.0177961	0.00017098	0.000798957	10	10	10	chr8	135524817	135607128	82312	-	GRCh37
2	168810530	ENST00000355999	STK39-201	mRNA	AMD	Brain._DLPFC_PEC	Brain: DLPFC (PEC) :: Homogenate :: All transcripts :: EpiXcan	0.0794825	0.936649	1	0.991483	1	ENSG00000198648	STK39	ENST00000355999	STK39-201	0.00410885	0.0174352	0.0361475	6.63773e-08	4.47981e-07	9	9	9	chr2	168810530	169104651	294122	-	GRCh37
5	56205087	ENST00000285947	SETD9-201	mRNA	AMD	Brain._DLPFC_PEC	Brain: DLPFC (PEC) :: Homogenate :: All transcripts :: EpiXcan	0.0794693	0.936659	1	0.991483	1	ENSG00000155542	SETD9	ENST00000285947	SETD9-201	0.00790953	0.0174005	0.0323913	3.38952e-07	2.13854e-06	19	19	19	chr5	56205087	56213062	7976	+	GRCh37
16	1383644	ENST00000397488	BAIAP3-202	mRNA	AMD	Brain._DLPFC_PEC	Brain: DLPFC (PEC) :: Homogenate :: All transcripts :: EpiXcan	0.079361	0.936745	1	0.991503	1	ENSG00000007516	BAIAP3	ENST00000397488	BAIAP3-202	0.0018391	0.306454	0.390387	3.97363e-94	5.17746e-92	19	19	19	chr16	1383644	1399439	15796	+	GRCh37
9	88641061	ENSG00000135052	GOLM1	gene	AMD	Brain._DLPFC_PEC	Brain: DLPFC (PEC) :: Homogenate :: All transcripts :: EpiXcan	-0.0793463	0.936757	1	0.991503	1	ENSG00000135052	GOLM1			-0.00629256	0.0384392	0.0495816	6.53832e-12	2.33987e-11	31	32	32	chr9	88641061	88715088	74028	-	GRCh37
17	76101532	ENSG00000224512	AC021593.1	pseudogene	AMD	Brain._DLPFC_PEC	Brain: DLPFC (PEC) :: Homogenate :: All transcripts :: EpiXcan	0.0793352	0.936766	1	0.991503	1	ENSG00000224512	AC021593.1			0.00518459	0.0452661	0.0820864	3.73851e-19	1.86185e-18	6	6	6	chr17	76101532	76102949	1418	+	GRCh37
4	77816082	ENST00000334306	SOWAHB-201	mRNA	AMD	Brain._DLPFC_PEC	Brain: DLPFC (PEC) :: Homogenate :: All transcripts :: EpiXcan	-0.0793003	0.936794	1	0.991503	1	ENSG00000186212	SOWAHB	ENST00000334306	SOWAHB-201	0.000172921	0.0421081	0.0691344	4.9077e-14	5.24204e-13	11	11	11	chr4	77816082	77819002	2921	-	GRCh37
3	110607231	ENST00000485473	AC117402.1-201	mRNA	AMD	Brain._DLPFC_PEC	Brain: DLPFC (PEC) :: Homogenate :: All transcripts :: EpiXcan	0.0790551	0.936989	1	0.991674	1	ENSG00000206532	RP11-553A10.1	ENST00000485473	AC117402.1-201	0.0190093	0.004167	0.0120269	0.00198987	0.00810707	4	4	4	chr3	110607231	110612059	4829	-	GRCh37
1	52873954	ENSG00000134744	ZCCHC11	gene	AMD	Brain._DLPFC_PEC	Brain: DLPFC (PEC) :: Homogenate :: All transcripts :: EpiXcan	-0.0790246	0.937013	1	0.991674	1	ENSG00000134744	ZCCHC11			-0.00315939	0.109992	0.148318	3.64498e-35	3.11593e-34	15	15	15	chr1	52873954	53019159	145206	-	GRCh37
15	80972025	ENSG00000136379	ABHD17C	gene	AMD	Brain._DLPFC_PEC	Brain: DLPFC (PEC) :: Homogenate :: All transcripts :: EpiXcan	0.0788312	0.937167	1	0.991773	1	ENSG00000136379	ABHD17C			0.0134637	0.00671254	0.0186615	3.28515e-05	7.71074e-05	13	13	13	chr15	80972025	81047962	75938	+	GRCh37
1	214500837	ENST00000484459	SMYD2-205	processed_transcript	AMD	Brain._DLPFC_PEC	Brain: DLPFC (PEC) :: Homogenate :: All transcripts :: EpiXcan	0.0788128	0.937182	1	0.991773	1	ENSG00000143499	SMYD2	ENST00000484459	SMYD2-205	0.0104994	0.0359438	0.0420211	4.40703e-09	3.29731e-08	25	25	25	chr1	214500837	214504413	3577	+	GRCh37
2	99135610	ENST00000463367	INPP4A-206	aberrant_processed_transcript	AMD	Brain._DLPFC_PEC	Brain: DLPFC (PEC) :: Homogenate :: All transcripts :: EpiXcan	-0.0787524	0.93723	1	0.991773	1	ENSG00000040933	INPP4A	ENST00000463367	INPP4A-206	-0.00303027	0.133	0.182592	2.20295e-37	6.43958e-36	19	19	19	chr2	99135610	99138229	2620	+	GRCh37
8	564746	ENST00000522706	ERICH1-206	mRNA	AMD	Brain._DLPFC_PEC	Brain: DLPFC (PEC) :: Homogenate :: All transcripts :: EpiXcan	0.07874	0.937239	1	0.991773	1	ENSG00000104714	ERICH1	ENST00000522706	ERICH1-206	0.00547499	0.0681018	0.0965044	2.14552e-19	3.06952e-18	17	18	18	chr8	564746	681197	116452	-	GRCh37
17	80332153	ENST00000313135	UTS2R-201	mRNA	AMD	Brain._DLPFC_PEC	Brain: DLPFC (PEC) :: Homogenate :: All transcripts :: EpiXcan	0.0787056	0.937267	1	0.991773	1	ENSG00000181408	UTS2R	ENST00000313135	UTS2R-201	0.0194054	0.00611207	0.0219042	2.91824e-05	0.000149594	7	7	7	chr17	80332153	80333462	1310	+	GRCh37
9	130630280	ENST00000223836	AK1-201	mRNA	AMD	Brain._DLPFC_PEC	Brain: DLPFC (PEC) :: Homogenate :: All transcripts :: EpiXcan	0.0786749	0.937291	1	0.991773	1	ENSG00000106992	AK1	ENST00000223836	AK1-201	-0.0131936	0.010358	0.0132964	0.00111882	0.00471218	13	14	14	chr9	130630280	130635823	5544	-	GRCh37
16	89753380	ENST00000504473	CDK10-207	aberrant_processed_transcript	AMD	Brain._DLPFC_PEC	Brain: DLPFC (PEC) :: Homogenate :: All transcripts :: EpiXcan	-0.0786472	0.937313	1	0.991773	1	ENSG00000185324	CDK10	ENST00000504473	CDK10-207	-0.00830225	0.0465197	0.0592613	3.32771e-12	3.15133e-11	33	36	36	chr16	89753380	89759903	6524	+	GRCh37
17	74553848	ENSG00000163597	SNHG16	processed_transcript	AMD	Brain._DLPFC_PEC	Brain: DLPFC (PEC) :: Homogenate :: All transcripts :: EpiXcan	-0.0786125	0.937341	1	0.991773	1	ENSG00000163597	SNHG16			-0.00102662	0.456751	0.553009	6.18133e-185	8.98304e-183	54	57	57	chr17	74553848	74561430	7583	+	GRCh37
22	26907655	ENST00000464449	TFIP11-210	aberrant_processed_transcript	AMD	Brain._DLPFC_PEC	Brain: DLPFC (PEC) :: Homogenate :: All transcripts :: EpiXcan	0.0785806	0.937366	1	0.991773	1	ENSG00000100109	TFIP11	ENST00000464449	TFIP11-210	0.00400647	0.0108373	0.0224938	2.3039e-05	0.000119513	9	9	9	chr22	26907655	26908461	807	-	GRCh37
3	112721287	ENSG00000163608	NEPRO	gene	AMD	Brain._DLPFC_PEC	Brain: DLPFC (PEC) :: Homogenate :: All transcripts :: EpiXcan	0.078539	0.937399	1	0.991778	1	ENSG00000163608	NEPRO			0.00685543	0.0403463	0.0496883	6.95042e-12	2.48477e-11	20	20	20	chr3	112721287	112738708	17422	-	GRCh37
6	57035803	ENST00000585414	AL136311.1-221	transcript	AMD	Brain._DLPFC_PEC	Brain: DLPFC (PEC) :: Homogenate :: All transcripts :: EpiXcan	-0.0784756	0.93745	1	0.99178	1	ENSG00000226803	RP11-203B9.4	ENST00000585414	AL136311.1-221	-0.00740196	0.00786084	0.0130991	0.00127629	0.0053355	5	5	5	chr6	57035803	57039034	3232	-	GRCh37
16	19535133	ENSG00000103540	CCP110	gene	AMD	Brain._DLPFC_PEC	Brain: DLPFC (PEC) :: Homogenate :: All transcripts :: EpiXcan	-0.0784638	0.937459	1	0.99178	1	ENSG00000103540	CCP110			-0.00730009	0.049514	0.0718918	8.98707e-17	4.06457e-16	23	24	24	chr16	19535133	19564730	29598	+	GRCh37
22	20136109	ENST00000444532	CCDC188-202	aberrant_processed_transcript	AMD	Brain._DLPFC_PEC	Brain: DLPFC (PEC) :: Homogenate :: All transcripts :: EpiXcan	-0.0783627	0.93754	1	0.991796	1	ENSG00000234409	AC006547.14	ENST00000444532	CCDC188-202	-0.0108438	0.00968875	0.0300511	8.41766e-07	5.10062e-06	4	4	4	chr22	20136109	20137426	1318	-	GRCh37
1	206557368	ENST00000419187	SRGAP2-202	mRNA	AMD	Brain._DLPFC_PEC	Brain: DLPFC (PEC) :: Homogenate :: All transcripts :: EpiXcan	0.0783012	0.937588	1	0.991796	1	ENSG00000163486	SRGAP2	ENST00000419187	SRGAP2-202	0.00757448	0.01842	0.0220681	2.78561e-05	0.000143218	22	23	23	chr1	206557368	206632263	74896	+	GRCh37
16	70514471	ENSG00000103051	COG4	gene	AMD	Brain._DLPFC_PEC	Brain: DLPFC (PEC) :: Homogenate :: All transcripts :: EpiXcan	-0.0782955	0.937593	1	0.991796	1	ENSG00000103051	COG4			-0.000575596	0.258879	0.269771	9.60268e-68	1.79717e-66	57	60	60	chr16	70514471	70557468	42998	-	GRCh37
5	67584196	ENST00000320694	PIK3R1-201	mRNA	AMD	Brain._DLPFC_PEC	Brain: DLPFC (PEC) :: Homogenate :: All transcripts :: EpiXcan	0.0782627	0.937619	1	0.991796	1	ENSG00000145675	PIK3R1	ENST00000320694	PIK3R1-201	0.00795448	0.0113071	0.0171068	0.000230649	0.00106044	9	9	9	chr5	67584196	67594411	10216	+	GRCh37
11	6702013	ENSG00000158042	MRPL17	gene	AMD	Brain._DLPFC_PEC	Brain: DLPFC (PEC) :: Homogenate :: All transcripts :: EpiXcan	-0.0782517	0.937628	1	0.991796	1	ENSG00000158042	MRPL17			-0.0186493	0.00442153	0.0111406	0.00123761	0.00258337	3	3	3	chr11	6702013	6704632	2620	-	GRCh37
4	5564166	ENST00000344408	EVC2-202	mRNA	AMD	Brain._DLPFC_PEC	Brain: DLPFC (PEC) :: Homogenate :: All transcripts :: EpiXcan	-0.0781939	0.937674	1	0.991796	1	ENSG00000173040	EVC2	ENST00000344408	EVC2-202	-0.00544418	0.0106712	0.0141336	0.000811635	0.00347853	21	22	22	chr4	5564166	5710294	146129	-	GRCh37
11	2923650	ENST00000380574	SLC22A18-203	mRNA	AMD	Brain._DLPFC_PEC	Brain: DLPFC (PEC) :: Homogenate :: All transcripts :: EpiXcan	-0.0781922	0.937675	1	0.991796	1	ENSG00000110628	SLC22A18	ENST00000380574	SLC22A18-203	-0.00508831	0.0434846	0.0692385	4.50443e-14	4.81942e-13	28	28	28	chr11	2923650	2946476	22827	+	GRCh37
12	120876001	ENSG00000111780	AL021546.1	gene	AMD	Brain._DLPFC_PEC	Brain: DLPFC (PEC) :: Homogenate :: All transcripts :: EpiXcan	-0.0781175	0.937735	1	0.991828	1	ENSG00000111780	AL021546.1			-0.00498899	0.0140721	0.024022	1.93747e-06	4.97652e-06	16	16	16	chr12	120876001	120897809	21809	+	GRCh37
22	18900295	ENST00000357068	PRODH-203	mRNA	AMD	Brain._DLPFC_PEC	Brain: DLPFC (PEC) :: Homogenate :: All transcripts :: EpiXcan	0.0780318	0.937803	1	0.99183	1	ENSG00000100033	PRODH	ENST00000357068	PRODH-203	0.00450891	0.0795896	0.125892	1.19375e-25	2.26725e-24	20	20	20	chr22	18900295	18924066	23772	-	GRCh37
20	49547521	ENST00000558899	ADNP-AS1-201	transcript	AMD	Brain._DLPFC_PEC	Brain: DLPFC (PEC) :: Homogenate :: All transcripts :: EpiXcan	-0.0780026	0.937826	1	0.99183	1	ENSG00000259456	RP5-914P20.5	ENST00000558899	ADNP-AS1-201	-0.00748139	0.0220142	0.0137591	0.000945089	0.00401996	30	31	31	chr20	49547521	49561671	14151	+	GRCh37
6	123110315	ENST00000368440	SMPDL3A-201	mRNA	AMD	Brain._DLPFC_PEC	Brain: DLPFC (PEC) :: Homogenate :: All transcripts :: EpiXcan	-0.0779473	0.93787	1	0.99183	1	ENSG00000172594	SMPDL3A	ENST00000368440	SMPDL3A-201	-0.00872473	0.0181933	0.0243679	1.03434e-05	5.58563e-05	10	10	10	chr6	123110315	123130865	20551	+	GRCh37
4	40168295	ENSG00000260296	AC095057.3	gene	AMD	Brain._DLPFC_PEC	Brain: DLPFC (PEC) :: Homogenate :: All transcripts :: EpiXcan	-0.0779434	0.937873	1	0.99183	1	ENSG00000260296	AC095057.3			0.00911541	0.0218343	0.0379204	2.64543e-09	8.16406e-09	15	15	15	chr4	40168295	40169451	1157	+	GRCh37
9	504703	ENST00000354485	KANK1-201	aberrant_processed_transcript	AMD	Brain._DLPFC_PEC	Brain: DLPFC (PEC) :: Homogenate :: All transcripts :: EpiXcan	-0.0779335	0.937881	1	0.99183	1	ENSG00000107104	KANK1	ENST00000354485	KANK1-201	-0.00900379	0.0149961	0.01964	7.14213e-05	0.00034944	17	19	19	chr9	504703	734129	229427	+	GRCh37
11	126293254	ENSG00000149571	KIRREL3	gene	AMD	Brain._DLPFC_PEC	Brain: DLPFC (PEC) :: Homogenate :: All transcripts :: EpiXcan	0.0778611	0.937939	1	0.99183	1	ENSG00000149571	KIRREL3			0.00803296	0.0277809	0.0229241	4.08086e-06	1.02709e-05	34	34	34	chr11	126293254	126873355	580102	-	GRCh37
2	33701295	ENST00000403687	RASGRP3-202	mRNA	AMD	Brain._DLPFC_PEC	Brain: DLPFC (PEC) :: Homogenate :: All transcripts :: EpiXcan	-0.0778493	0.937948	1	0.99183	1	ENSG00000152689	RASGRP3	ENST00000403687	RASGRP3-202	-0.00220796	0.0286355	0.0476054	3.99575e-10	3.25124e-09	34	34	34	chr2	33701295	33789798	88504	+	GRCh37
22	23788785	ENSG00000227755	AP000344.1	pseudogene	AMD	Brain._DLPFC_PEC	Brain: DLPFC (PEC) :: Homogenate :: All transcripts :: EpiXcan	-0.0776696	0.938091	1	0.99183	1	ENSG00000227755	AP000344.1			-0.00548065	0.0413242	0.0692306	2.53556e-16	1.12399e-15	13	14	14	chr22	23788785	23803020	14236	+	GRCh37
1	54692593	ENST00000357475	SSBP3-202	mRNA	AMD	Brain._DLPFC_PEC	Brain: DLPFC (PEC) :: Homogenate :: All transcripts :: EpiXcan	0.0776183	0.938132	1	0.99183	1	ENSG00000157216	SSBP3	ENST00000357475	SSBP3-202	0.00664024	0.0139691	0.0147694	0.000597638	0.00260241	23	23	23	chr1	54692593	54871896	179304	-	GRCh37
7	92079032	ENST00000493878	GATAD1-203	aberrant_processed_transcript	AMD	Brain._DLPFC_PEC	Brain: DLPFC (PEC) :: Homogenate :: All transcripts :: EpiXcan	-0.0776145	0.938135	1	0.99183	1	ENSG00000157259	GATAD1	ENST00000493878	GATAD1-203	-0.00882737	0.00942039	0.0188567	0.000109707	0.000525159	18	19	19	chr7	92079032	92086475	7444	+	GRCh37
17	73894725	ENST00000486101	MRPL38-212	aberrant_processed_transcript	AMD	Brain._DLPFC_PEC	Brain: DLPFC (PEC) :: Homogenate :: All transcripts :: EpiXcan	-0.0776121	0.938137	1	0.99183	1	ENSG00000204316	MRPL38	ENST00000486101	MRPL38-212	-0.0227619	0.00798489	0.0202964	4.77303e-05	0.000238641	11	11	11	chr17	73894725	73895662	938	-	GRCh37
11	44102060	ENST00000531505	ACCS-208	aberrant_processed_transcript	AMD	Brain._DLPFC_PEC	Brain: DLPFC (PEC) :: Homogenate :: All transcripts :: EpiXcan	0.0776041	0.938143	1	0.99183	1	ENSG00000110455	ACCS	ENST00000531505	ACCS-208	0.00612976	0.0315493	0.0609277	1.4096e-12	1.36703e-11	9	9	9	chr11	44102060	44104820	2761	+	GRCh37
22	37406900	ENSG00000128311	TST	gene	AMD	Brain._DLPFC_PEC	Brain: DLPFC (PEC) :: Homogenate :: All transcripts :: EpiXcan	-0.0775721	0.938168	1	0.99183	1	ENSG00000128311	TST			-0.00386198	0.143875	0.187038	2.18209e-44	2.40698e-43	15	16	16	chr22	37406900	37415681	8782	-	GRCh37
10	61548521	ENSG00000108091	CCDC6	gene	AMD	Brain._DLPFC_PEC	Brain: DLPFC (PEC) :: Homogenate :: All transcripts :: EpiXcan	0.0775455	0.93819	1	0.99183	1	ENSG00000108091	CCDC6			0.00220956	0.139532	0.142206	3.8131e-33	3.07546e-32	84	87	87	chr10	61548521	61666414	117894	-	GRCh37
4	155243806	ENST00000339452	DCHS2-201	mRNA	AMD	Brain._DLPFC_PEC	Brain: DLPFC (PEC) :: Homogenate :: All transcripts :: EpiXcan	-0.0775223	0.938208	1	0.99183	1	ENSG00000197410	DCHS2	ENST00000339452	DCHS2-201	-0.00864891	0.0170137	0.0342141	1.41539e-07	9.27621e-07	31	31	31	chr4	155243806	155412868	169063	-	GRCh37
10	55580860	ENST00000395432	PCDH15-208	mRNA	AMD	Brain._DLPFC_PEC	Brain: DLPFC (PEC) :: Homogenate :: All transcripts :: EpiXcan	0.0774839	0.938239	1	0.99183	1	ENSG00000150275	PCDH15	ENST00000395432	PCDH15-208	0.00676482	0.0522904	0.0170271	0.000240613	0.00110322	103	103	103	chr10	55580860	56561051	980192	-	GRCh37
3	149459177	ENST00000491617	COMMD2-207	NMD_transcript_variant	AMD	Brain._DLPFC_PEC	Brain: DLPFC (PEC) :: Homogenate :: All transcripts :: EpiXcan	0.0774597	0.938258	1	0.99183	1	ENSG00000114744	COMMD2	ENST00000491617	COMMD2-207	0.00234319	0.121225	0.182175	1.77094e-37	5.19732e-36	22	22	22	chr3	149459177	149470259	11083	-	GRCh37
1	247263264	ENSG00000188295	ZNF669	gene	AMD	Brain._DLPFC_PEC	Brain: DLPFC (PEC) :: Homogenate :: All transcripts :: EpiXcan	0.0774553	0.938261	1	0.99183	1	ENSG00000188295	ZNF669			0.00182374	0.252866	0.298886	1.38168e-76	3.05795e-75	31	31	31	chr1	247263264	247267674	4411	-	GRCh37
10	135368348	ENST00000343131	SYCE1-202	mRNA	AMD	Brain._DLPFC_PEC	Brain: DLPFC (PEC) :: Homogenate :: All transcripts :: EpiXcan	-0.0773661	0.938332	1	0.99183	1	ENSG00000171772	SYCE1	ENST00000343131	SYCE1-202	0.00159701	0.0744224	0.0991717	4.91724e-20	7.25516e-19	15	15	15	chr10	135368348	135379138	10791	-	GRCh37
4	187112674	ENSG00000145476	CYP4V2	gene	AMD	Brain._DLPFC_PEC	Brain: DLPFC (PEC) :: Homogenate :: All transcripts :: EpiXcan	0.0773558	0.93834	1	0.99183	1	ENSG00000145476	CYP4V2			0.00196102	0.434428	0.497949	1.14906e-155	1.02287e-153	68	68	68	chr4	187112674	187134610	21937	+	GRCh37
3	191275113	ENSG00000223812	AC073365.1	lincRNA_gene	AMD	Brain._DLPFC_PEC	Brain: DLPFC (PEC) :: Homogenate :: All transcripts :: EpiXcan	-0.077355	0.938341	1	0.99183	1	ENSG00000223812	AC073365.1			-0.00225447	0.168288	0.237795	1.8907e-58	2.86684e-57	57	57	57	chr3	191275113	191308145	33033	+	GRCh37
19	3224701	ENSG00000161082	CELF5	gene	AMD	Brain._DLPFC_PEC	Brain: DLPFC (PEC) :: Homogenate :: All transcripts :: EpiXcan	0.077248	0.938426	1	0.991863	1	ENSG00000161082	CELF5			0.00225467	0.0483934	0.0749885	2.28726e-17	1.06152e-16	22	23	23	chr19	3224701	3297074	72374	+	GRCh37
7	7273889	ENST00000223122	C1GALT1-201	mRNA	AMD	Brain._DLPFC_PEC	Brain: DLPFC (PEC) :: Homogenate :: All transcripts :: EpiXcan	-0.077227	0.938443	1	0.991863	1	ENSG00000106392	C1GALT1	ENST00000223122	C1GALT1-201	-0.0103453	0.013057	0.0311296	4.76248e-07	2.96196e-06	5	5	5	chr7	7273889	7288282	14394	+	GRCh37
12	95645721	ENST00000356859	VEZT-202	processed_transcript	AMD	Brain._DLPFC_PEC	Brain: DLPFC (PEC) :: Homogenate :: All transcripts :: EpiXcan	-0.0772064	0.938459	1	0.991863	1	ENSG00000028203	VEZT	ENST00000356859	VEZT-202	-0.00247403	0.0727777	0.0736205	3.7405e-15	4.27242e-14	71	72	72	chr12	95645721	95694948	49228	+	GRCh37
11	72975550	ENSG00000171631	P2RY6	gene	AMD	Brain._DLPFC_PEC	Brain: DLPFC (PEC) :: Homogenate :: All transcripts :: EpiXcan	-0.0771544	0.938501	1	0.991868	1	ENSG00000171631	P2RY6			-0.0157639	0.0205692	0.0312354	6.84919e-08	1.93977e-07	18	19	19	chr11	72975550	73009662	34113	+	GRCh37
18	12658192	ENST00000400514	PSMG2-203	mRNA	AMD	Brain._DLPFC_PEC	Brain: DLPFC (PEC) :: Homogenate :: All transcripts :: EpiXcan	0.0771261	0.938523	1	0.991868	1	ENSG00000215527	AP005482.1	ENST00000400514	PSMG2-203	0.00374951	0.0576058	0.0932722	6.21969e-19	8.72362e-18	24	24	24	chr18	12658192	12658892	701	+	GRCh37
14	23299104	ENST00000555345	MRPL52-210	mRNA	AMD	Brain._DLPFC_PEC	Brain: DLPFC (PEC) :: Homogenate :: All transcripts :: EpiXcan	0.0770358	0.938595	1	0.991868	1	ENSG00000172590	MRPL52	ENST00000555345	MRPL52-210	-0.00124427	0.114801	0.155462	8.69644e-32	2.08642e-30	24	24	24	chr14	23299104	23303926	4823	+	GRCh37
20	6008917	ENST00000464921	CRLS1-204	processed_transcript	AMD	Brain._DLPFC_PEC	Brain: DLPFC (PEC) :: Homogenate :: All transcripts :: EpiXcan	0.0769982	0.938625	1	0.991868	1	ENSG00000088766	CRLS1	ENST00000464921	CRLS1-204	-0.00157036	0.00960464	0.0103222	0.0040572	0.0158393	12	12	12	chr20	6008917	6015201	6285	+	GRCh37
22	25960816	ENST00000324198	GRK3-201	mRNA	AMD	Brain._DLPFC_PEC	Brain: DLPFC (PEC) :: Homogenate :: All transcripts :: EpiXcan	-0.0769734	0.938645	1	0.991868	1	ENSG00000100077	ADRBK2	ENST00000324198	GRK3-201	-0.0115698	0.0387413	0.0752774	1.69162e-15	1.97339e-14	28	29	29	chr22	25960816	26125261	164446	+	GRCh37
14	59895740	ENSG00000181619	GPR135	gene	AMD	Brain._DLPFC_PEC	Brain: DLPFC (PEC) :: Homogenate :: All transcripts :: EpiXcan	-0.0769544	0.93866	1	0.991868	1	ENSG00000181619	GPR135			-0.00990066	0.0278197	0.0214885	8.14595e-06	2.0081e-05	36	36	36	chr14	59895740	59932060	36321	-	GRCh37
10	85980254	ENST00000372113	LRIT2-201	mRNA	AMD	Brain._DLPFC_PEC	Brain: DLPFC (PEC) :: Homogenate :: All transcripts :: EpiXcan	0.0768923	0.938709	1	0.991868	1	ENSG00000204033	LRIT2	ENST00000372113	LRIT2-201	0.00481278	0.120535	0.184364	7.25402e-38	2.15966e-36	16	16	16	chr10	85980254	85985282	5029	-	GRCh37
3	88101162	ENST00000398392	CGGBP1-202	mRNA	AMD	Brain._DLPFC_PEC	Brain: DLPFC (PEC) :: Homogenate :: All transcripts :: EpiXcan	-0.0767841	0.938795	1	0.991868	1	ENSG00000163320	CGGBP1	ENST00000398392	CGGBP1-202	-0.0037165	0.166353	0.263749	2.08516e-57	1.12308e-55	14	15	15	chr3	88101162	88106459	5298	-	GRCh37
1	222742171	ENST00000480065	TAF1A-206	processed_transcript	AMD	Brain._DLPFC_PEC	Brain: DLPFC (PEC) :: Homogenate :: All transcripts :: EpiXcan	0.076749	0.938823	1	0.991868	1	ENSG00000143498	TAF1A	ENST00000480065	TAF1A-206	0.00815513	0.0121824	0.0227012	1.80415e-05	9.47817e-05	14	14	14	chr1	222742171	222743905	1735	-	GRCh37
9	128103514	ENST00000469498	GAPVD1-213	processed_transcript	AMD	Brain._DLPFC_PEC	Brain: DLPFC (PEC) :: Homogenate :: All transcripts :: EpiXcan	-0.0767126	0.938852	1	0.991868	1	ENSG00000165219	GAPVD1	ENST00000469498	GAPVD1-213	-0.0121591	0.0094419	0.0459487	9.13594e-10	7.21824e-09	6	7	7	chr9	128103514	128104385	872	+	GRCh37
10	51829270	ENST00000492914	WASHC2A-208	processed_transcript	AMD	Brain._DLPFC_PEC	Brain: DLPFC (PEC) :: Homogenate :: All transcripts :: EpiXcan	-0.076712	0.938853	1	0.991868	1	ENSG00000099290	FAM21A	ENST00000492914	WASHC2A-208	-0.00584927	0.0278492	0.0531085	4.26479e-11	3.7416e-10	15	15	15	chr10	51829270	51851265	21996	+	GRCh37
3	67705182	ENST00000482677	SUCLG2-AS1-202	lincRNA	AMD	Brain._DLPFC_PEC	Brain: DLPFC (PEC) :: Homogenate :: All transcripts :: EpiXcan	0.0766996	0.938863	1	0.991868	1	ENSG00000241316	RP11-81N13.1	ENST00000482677	SUCLG2-AS1-202	0.0025657	0.177226	0.224046	5.01886e-48	2.09358e-46	21	21	21	chr3	67705182	67998137	292956	+	GRCh37
11	62621552	ENST00000541416	SNHG1-216	aberrant_processed_transcript	AMD	Brain._DLPFC_PEC	Brain: DLPFC (PEC) :: Homogenate :: All transcripts :: EpiXcan	0.0766465	0.938905	1	0.991868	1	ENSG00000255717	SNHG1	ENST00000541416	SNHG1-216	0.0240341	0.00423001	0.0136854	0.000954795	0.00405988	5	5	5	chr11	62621552	62623284	1733	-	GRCh37
10	12171640	ENST00000379033	SEC61A2-205	mRNA	AMD	Brain._DLPFC_PEC	Brain: DLPFC (PEC) :: Homogenate :: All transcripts :: EpiXcan	0.0765776	0.93896	1	0.991868	1	ENSG00000065665	SEC61A2	ENST00000379033	SEC61A2-205	-0.00323889	0.0438584	0.0383948	2.24881e-08	1.58699e-07	49	49	49	chr10	12171640	12207403	35764	+	GRCh37
10	82168250	ENST00000372185	FAM213A-202	mRNA	AMD	Brain._DLPFC_PEC	Brain: DLPFC (PEC) :: Homogenate :: All transcripts :: EpiXcan	0.0765713	0.938965	1	0.991868	1	ENSG00000122378	FAM213A	ENST00000372185	FAM213A-202	-0.000666045	0.151201	0.155509	1.1984e-31	2.85583e-30	51	53	53	chr10	82168250	82192753	24504	+	GRCh37
12	123942635	ENST00000529904	SNRNP35-206	processed_transcript	AMD	Brain._DLPFC_PEC	Brain: DLPFC (PEC) :: Homogenate :: All transcripts :: EpiXcan	-0.076545	0.938986	1	0.991868	1	ENSG00000184209	SNRNP35	ENST00000529904	SNRNP35-206	-0.00322944	0.0573386	0.0944559	3.50042e-19	4.95511e-18	15	15	15	chr12	123942635	123943763	1129	+	GRCh37
16	56764017	ENSG00000102900	NUP93	gene	AMD	Brain._DLPFC_PEC	Brain: DLPFC (PEC) :: Homogenate :: All transcripts :: EpiXcan	0.0765259	0.939001	1	0.991868	1	ENSG00000102900	NUP93			0.00343387	0.123179	0.177505	3.931e-43	4.21286e-42	25	26	26	chr16	56764017	56878797	114781	+	GRCh37
14	100842755	ENSG00000176473	WDR25	gene	AMD	Brain._DLPFC_PEC	Brain: DLPFC (PEC) :: Homogenate :: All transcripts :: EpiXcan	-0.0764995	0.939022	1	0.991868	1	ENSG00000176473	WDR25			-0.00297297	0.112343	0.143112	2.64772e-33	2.14701e-32	36	38	38	chr14	100842755	100996640	153886	+	GRCh37
12	27849321	ENSG00000256377	AC009509.1	gene	AMD	Brain._DLPFC_PEC	Brain: DLPFC (PEC) :: Homogenate :: All transcripts :: EpiXcan	-0.0764545	0.939057	1	0.991868	1	ENSG00000256377	AC009509.1			-0.00222034	0.22518	0.296992	1.66181e-76	3.6712e-75	10	10	10	chr12	27849321	27863703	14383	-	GRCh37
5	49962522	ENST00000515175	PARP8-222	mRNA	AMD	Brain._DLPFC_PEC	Brain: DLPFC (PEC) :: Homogenate :: All transcripts :: EpiXcan	0.0764407	0.939069	1	0.991868	1	ENSG00000151883	PARP8	ENST00000515175	PARP8-222	0.00825659	0.0169084	0.0339177	1.5137e-07	9.89488e-07	8	9	9	chr5	49962522	50073948	111427	+	GRCh37
1	52927850	ENST00000371541	ZCCHC11-203	processed_transcript	AMD	Brain._DLPFC_PEC	Brain: DLPFC (PEC) :: Homogenate :: All transcripts :: EpiXcan	-0.0764141	0.93909	1	0.991868	1	ENSG00000134744	ZCCHC11	ENST00000371541	ZCCHC11-203	-0.00337686	0.117407	0.165712	6.20079e-34	1.6173e-32	9	9	9	chr1	52927850	52991602	63753	-	GRCh37
11	76152382	ENST00000530759	AP002360.2-201	lincRNA	AMD	Brain._DLPFC_PEC	Brain: DLPFC (PEC) :: Homogenate :: All transcripts :: EpiXcan	0.0763925	0.939107	1	0.991868	1	ENSG00000255135	RP11-111M22.3	ENST00000530759	AP002360.2-201	0.00639517	0.0400255	0.0691089	4.50773e-14	4.82238e-13	8	9	9	chr11	76152382	76155618	3237	-	GRCh37
16	89589128	ENST00000562775	SPG7-206	aberrant_processed_transcript	AMD	Brain._DLPFC_PEC	Brain: DLPFC (PEC) :: Homogenate :: All transcripts :: EpiXcan	0.0763682	0.939126	1	0.991868	1	ENSG00000197912	SPG7	ENST00000562775	SPG7-206	0.00282222	0.143812	0.213708	7.92609e-45	3.00239e-43	23	23	23	chr16	89589128	89592803	3676	+	GRCh37
17	7620672	ENST00000572933	DNAH2-203	mRNA	AMD	Brain._DLPFC_PEC	Brain: DLPFC (PEC) :: Homogenate :: All transcripts :: EpiXcan	-0.0763207	0.939164	1	0.991874	1	ENSG00000183914	DNAH2	ENST00000572933	DNAH2-203	-0.0092199	0.0160474	0.0352291	1.07183e-07	7.09649e-07	6	6	6	chr17	7620672	7737062	116391	+	GRCh37
19	19869205	ENST00000588223	LINC00663-204	lincRNA	AMD	Brain._DLPFC_PEC	Brain: DLPFC (PEC) :: Homogenate :: All transcripts :: EpiXcan	0.0762444	0.939225	1	0.991874	1	ENSG00000266904	LINC00663	ENST00000588223	LINC00663-204	0.000511865	0.0271765	0.0615682	9.3827e-13	9.21024e-12	7	7	7	chr19	19869205	19887222	18018	-	GRCh37
14	70346133	ENST00000361956	SMOC1-201	mRNA	AMD	Brain._DLPFC_PEC	Brain: DLPFC (PEC) :: Homogenate :: All transcripts :: EpiXcan	0.0762047	0.939256	1	0.991874	1	ENSG00000198732	SMOC1	ENST00000361956	SMOC1-201	0.0103702	0.0154028	0.0207088	4.74692e-05	0.000237389	18	18	18	chr14	70346133	70497444	151312	+	GRCh37
5	131891711	ENST00000416135	RAD50-202	mRNA	AMD	Brain._DLPFC_PEC	Brain: DLPFC (PEC) :: Homogenate :: All transcripts :: EpiXcan	-0.0761905	0.939268	1	0.991874	1	ENSG00000113522	RAD50	ENST00000416135	RAD50-202	-0.00603267	0.0114371	0.0118915	0.00207161	0.00842227	13	13	13	chr5	131891711	131915599	23889	+	GRCh37
7	100957456	ENST00000517481	IFT22-210	mRNA	AMD	Brain._DLPFC_PEC	Brain: DLPFC (PEC) :: Homogenate :: All transcripts :: EpiXcan	-0.0761794	0.939276	1	0.991874	1	ENSG00000128581	RABL5	ENST00000517481	IFT22-210	-0.00970524	0.0086973	0.0370104	4.90869e-08	3.35272e-07	11	11	11	chr7	100957456	100965057	7602	-	GRCh37
1	47050176	ENST00000477883	MKNK1-211	aberrant_processed_transcript	AMD	Brain._DLPFC_PEC	Brain: DLPFC (PEC) :: Homogenate :: All transcripts :: EpiXcan	-0.0760856	0.939351	1	0.991893	1	ENSG00000079277	MKNK1	ENST00000477883	MKNK1-211	-0.0137982	0.00848313	0.0201631	6.18411e-05	0.000304806	10	10	10	chr1	47050176	47051941	1766	-	GRCh37
8	87470218	ENST00000520521	WWP1-206	aberrant_processed_transcript	AMD	Brain._DLPFC_PEC	Brain: DLPFC (PEC) :: Homogenate :: All transcripts :: EpiXcan	0.0760671	0.939366	1	0.991893	1	ENSG00000123124	WWP1	ENST00000520521	WWP1-206	0.00953837	0.0099749	0.0212196	3.93515e-05	0.000198627	16	16	16	chr8	87470218	87473971	3754	+	GRCh37
1	150039866	ENST00000497638	VPS45-210	processed_transcript	AMD	Brain._DLPFC_PEC	Brain: DLPFC (PEC) :: Homogenate :: All transcripts :: EpiXcan	0.075976	0.939438	1	0.991893	1	ENSG00000136631	VPS45	ENST00000497638	VPS45-210	0.00179542	0.011967	0.0126386	0.00137784	0.0057327	9	9	9	chr1	150039866	150049107	9242	+	GRCh37
4	44624086	ENST00000415895	YIPF7-202	mRNA	AMD	Brain._DLPFC_PEC	Brain: DLPFC (PEC) :: Homogenate :: All transcripts :: EpiXcan	-0.0759637	0.939448	1	0.991893	1	ENSG00000177752	YIPF7	ENST00000415895	YIPF7-202	-0.011172	0.0184052	0.0501766	1.47339e-10	1.23867e-09	4	4	4	chr4	44624086	44653645	29560	-	GRCh37
19	53030906	ENST00000359798	ZNF808-201	mRNA	AMD	Brain._DLPFC_PEC	Brain: DLPFC (PEC) :: Homogenate :: All transcripts :: EpiXcan	-0.0759207	0.939482	1	0.991893	1	ENSG00000198482	ZNF808	ENST00000359798	ZNF808-201	-0.0121041	0.0086499	0.0325377	3.26987e-07	2.06658e-06	7	7	7	chr19	53030906	53059589	28684	+	GRCh37
1	40722099	ENST00000567508	AL050341.2-201	transcript	AMD	Brain._DLPFC_PEC	Brain: DLPFC (PEC) :: Homogenate :: All transcripts :: EpiXcan	0.0759198	0.939483	1	0.991893	1	ENSG00000259943	RP1-39G22.7	ENST00000567508	AL050341.2-201	0.00516499	0.0387639	0.0773826	1.24123e-15	1.45952e-14	7	7	7	chr1	40722099	40723639	1541	-	GRCh37
7	141562660	ENSG00000240031	OR9A3P	pseudogene	AMD	Brain._DLPFC_PEC	Brain: DLPFC (PEC) :: Homogenate :: All transcripts :: EpiXcan	-0.075876	0.939518	1	0.991893	1	ENSG00000240031	OR9A3P			-0.00393898	0.0333888	0.0521843	1.94023e-12	7.14814e-12	9	9	9	chr7	141562660	141563537	878	+	GRCh37
16	68279247	ENST00000219345	PLA2G15-201	mRNA	AMD	Brain._DLPFC_PEC	Brain: DLPFC (PEC) :: Homogenate :: All transcripts :: EpiXcan	-0.0758323	0.939553	1	0.991893	1	ENSG00000103066	PLA2G15	ENST00000219345	PLA2G15-201	-0.0245686	0.00464983	0.0156221	0.000430851	0.00191482	5	5	5	chr16	68279247	68294961	15715	+	GRCh37
3	183547178	ENST00000311101	PARL-201	mRNA	AMD	Brain._DLPFC_PEC	Brain: DLPFC (PEC) :: Homogenate :: All transcripts :: EpiXcan	-0.0758036	0.939575	1	0.991893	1	ENSG00000175193	PARL	ENST00000311101	PARL-201	-0.00411765	0.0448668	0.0833875	5.75878e-17	7.28592e-16	9	9	9	chr3	183547178	183602676	55499	-	GRCh37
8	66556969	ENSG00000066855	MTFR1	gene	AMD	Brain._DLPFC_PEC	Brain: DLPFC (PEC) :: Homogenate :: All transcripts :: EpiXcan	-0.0757956	0.939582	1	0.991893	1	ENSG00000066855	MTFR1			-0.00658076	0.0472727	0.0843147	1.41913e-19	7.1847e-19	12	12	12	chr8	66556969	66683496	126528	+	GRCh37
3	39448209	ENST00000475346	RPSA-205	aberrant_processed_transcript	AMD	Brain._DLPFC_PEC	Brain: DLPFC (PEC) :: Homogenate :: All transcripts :: EpiXcan	0.0757438	0.939623	1	0.991906	1	ENSG00000168028	RPSA	ENST00000475346	RPSA-205	0.00228588	0.196242	0.245724	1.15475e-52	5.47122e-51	25	26	26	chr3	39448209	39449686	1478	+	GRCh37
10	17641073	ENST00000466335	HACD1-203	mRNA	AMD	Brain._DLPFC_PEC	Brain: DLPFC (PEC) :: Homogenate :: All transcripts :: EpiXcan	0.0756988	0.939659	1	0.991913	1	ENSG00000165996	PTPLA	ENST00000466335	HACD1-203	0.00360554	0.0272219	0.0525835	6.13421e-11	5.3159e-10	18	18	18	chr10	17641073	17659234	18162	-	GRCh37
8	107771711	ENSG00000174429	ABRA	gene	AMD	Brain._DLPFC_PEC	Brain: DLPFC (PEC) :: Homogenate :: All transcripts :: EpiXcan	-0.0756057	0.939733	1	0.991923	1	ENSG00000174429	ABRA			-0.00762807	0.0169816	0.0152981	0.000146566	0.000327234	29	29	29	chr8	107771711	107782473	10763	-	GRCh37
18	74536116	ENST00000253159	ZNF236-201	mRNA	AMD	Brain._DLPFC_PEC	Brain: DLPFC (PEC) :: Homogenate :: All transcripts :: EpiXcan	-0.0756039	0.939734	1	0.991923	1	ENSG00000130856	ZNF236	ENST00000253159	ZNF236-201	-0.00477272	0.0246284	0.0377167	3.56825e-08	2.47031e-07	34	34	34	chr18	74536116	74682683	146568	+	GRCh37
11	101785746	ENSG00000110318	CEP126	gene	AMD	Brain._DLPFC_PEC	Brain: DLPFC (PEC) :: Homogenate :: All transcripts :: EpiXcan	-0.0754809	0.939832	1	0.991923	1	ENSG00000110318	CEP126			-0.00276094	0.0900661	0.12713	9.10809e-30	6.56872e-29	50	50	50	chr11	101785746	101871789	86044	+	GRCh37
10	95653748	ENST00000483386	SLC35G1-203	NMD_transcript_variant	AMD	Brain._DLPFC_PEC	Brain: DLPFC (PEC) :: Homogenate :: All transcripts :: EpiXcan	-0.0754616	0.939847	1	0.991923	1	ENSG00000176273	SLC35G1	ENST00000483386	SLC35G1-203	-0.00308618	0.113052	0.173284	1.66176e-35	4.59817e-34	24	24	24	chr10	95653748	95669587	15840	+	GRCh37
9	104137626	ENSG00000234502	FYTTD1P1	pseudogene	AMD	Brain._DLPFC_PEC	Brain: DLPFC (PEC) :: Homogenate :: All transcripts :: EpiXcan	-0.0754513	0.939856	1	0.991923	1	ENSG00000234502	FYTTD1P1			-0.00945712	0.0222017	0.0490124	1.06243e-11	3.7636e-11	12	12	12	chr9	104137626	104138885	1260	-	GRCh37
17	19622372	ENSG00000262681	AC005722.2	lincRNA_gene	AMD	Brain._DLPFC_PEC	Brain: DLPFC (PEC) :: Homogenate :: All transcripts :: EpiXcan	0.0753697	0.939921	1	0.991923	1	ENSG00000262681	AC005722.2			0.00216691	0.033318	0.0529374	1.04477e-12	3.90277e-12	14	17	17	chr17	19622372	19625741	3370	+	GRCh37
13	22066836	ENST00000479790	MICU2-207	processed_transcript	AMD	Brain._DLPFC_PEC	Brain: DLPFC (PEC) :: Homogenate :: All transcripts :: EpiXcan	-0.0753544	0.939933	1	0.991923	1	ENSG00000165487	MICU2	ENST00000479790	MICU2-207	-0.00568411	0.125637	0.190124	1.60022e-39	5.03664e-38	15	15	15	chr13	22066836	22077212	10377	-	GRCh37
15	63334957	ENST00000267996	TPM1-201	mRNA	AMD	Brain._DLPFC_PEC	Brain: DLPFC (PEC) :: Homogenate :: All transcripts :: EpiXcan	-0.0753472	0.939938	1	0.991923	1	ENSG00000140416	TPM1	ENST00000267996	TPM1-201	-0.00414419	0.0369353	0.0749634	2.22854e-15	2.57869e-14	12	12	12	chr15	63334957	63364114	29158	+	GRCh37
15	41164412	ENST00000220507	RHOV-201	mRNA	AMD	Brain._DLPFC_PEC	Brain: DLPFC (PEC) :: Homogenate :: All transcripts :: EpiXcan	-0.07533	0.939952	1	0.991923	1	ENSG00000104140	RHOV	ENST00000220507	RHOV-201	-0.00403373	0.0774289	0.134323	4.76077e-27	9.5324e-26	9	9	9	chr15	41164412	41166487	2076	-	GRCh37
15	101821914	ENST00000540017	SNRPA1-203	processed_transcript	AMD	Brain._DLPFC_PEC	Brain: DLPFC (PEC) :: Homogenate :: All transcripts :: EpiXcan	-0.0753247	0.939956	1	0.991923	1	ENSG00000131876	SNRPA1	ENST00000540017	SNRPA1-203	-0.00925225	0.0157896	0.0309276	6.58844e-07	4.03806e-06	14	15	15	chr15	101821914	101835460	13547	-	GRCh37
19	54007222	ENST00000601966	AC011487.1-203	processed_transcript	AMD	Brain._DLPFC_PEC	Brain: DLPFC (PEC) :: Homogenate :: All transcripts :: EpiXcan	0.0752553	0.940012	1	0.991928	1	ENSG00000213777	CTD-2224J9.8	ENST00000601966	AC011487.1-203	0.00529224	0.0251742	0.0336589	1.89666e-07	1.22778e-06	25	25	25	chr19	54007222	54015665	8444	+	GRCh37
6	71138089	ENST00000393299	FAM135A-204	aberrant_processed_transcript	AMD	Brain._DLPFC_PEC	Brain: DLPFC (PEC) :: Homogenate :: All transcripts :: EpiXcan	0.0752464	0.940019	1	0.991928	1	ENSG00000082269	FAM135A	ENST00000393299	FAM135A-204	0.00379246	0.0235672	0.0169863	0.000243929	0.00111749	40	40	40	chr6	71138089	71234311	96223	+	GRCh37
19	53121753	ENST00000601237	ZNF83-217	aberrant_processed_transcript	AMD	Brain._DLPFC_PEC	Brain: DLPFC (PEC) :: Homogenate :: All transcripts :: EpiXcan	0.0751287	0.940112	1	0.991997	1	ENSG00000167766	ZNF83	ENST00000601237	ZNF83-217	0.00497986	0.0765053	0.0576036	6.72169e-12	6.22828e-11	87	89	89	chr19	53121753	53141641	19889	-	GRCh37
17	45400656	ENSG00000178852	EFCAB13	gene	AMD	Brain._DLPFC_PEC	Brain: DLPFC (PEC) :: Homogenate :: All transcripts :: EpiXcan	0.0750805	0.940151	1	0.992007	1	ENSG00000178852	EFCAB13			0.00181703	0.283921	0.316141	2.87392e-83	7.25973e-82	49	49	49	chr17	45400656	45518678	118023	+	GRCh37
17	74554545	ENST00000587838	SNHG16-206	lincRNA	AMD	Brain._DLPFC_PEC	Brain: DLPFC (PEC) :: Homogenate :: All transcripts :: EpiXcan	0.075023	0.940196	1	0.992025	1	ENSG00000163597	SNHG16	ENST00000587838	SNHG16-206	0.00892964	0.0164673	0.0464321	8.12863e-10	6.44363e-09	3	3	3	chr17	74554545	74559835	5291	+	GRCh37
20	60883011	ENSG00000130702	LAMA5	gene	AMD	Brain._DLPFC_PEC	Brain: DLPFC (PEC) :: Homogenate :: All transcripts :: EpiXcan	-0.0749646	0.940243	1	0.992043	1	ENSG00000130702	LAMA5			-0.00375702	0.0406238	0.0656936	2.12598e-15	9.05654e-15	20	20	20	chr20	60883011	60942368	59358	-	GRCh37
8	90945564	ENST00000396252	NBN-202	NMD_transcript_variant	AMD	Brain._DLPFC_PEC	Brain: DLPFC (PEC) :: Homogenate :: All transcripts :: EpiXcan	0.0749075	0.940288	1	0.992061	1	ENSG00000104320	NBN	ENST00000396252	NBN-202	0.0047287	0.0419221	0.0801609	3.50559e-16	4.25012e-15	13	13	13	chr8	90945564	91015456	69893	-	GRCh37
1	101479205	ENST00000476507	DPH5-207	processed_transcript	AMD	Brain._DLPFC_PEC	Brain: DLPFC (PEC) :: Homogenate :: All transcripts :: EpiXcan	-0.0748008	0.940373	1	0.99212	1	ENSG00000117543	DPH5	ENST00000476507	DPH5-207	-0.0811557	0.00987117	0.0173739	0.000192749	0.000895293	11	11	11	chr1	101479205	101491309	12105	-	GRCh37
5	13860447	ENSG00000251423	AC016576.1	gene	AMD	Brain._DLPFC_PEC	Brain: DLPFC (PEC) :: Homogenate :: All transcripts :: EpiXcan	-0.0747124	0.940444	1	0.992164	1	ENSG00000251423	AC016576.1			-0.00836102	0.0177494	0.0460947	4.35395e-11	1.48732e-10	10	10	10	chr5	13860447	13897880	37434	+	GRCh37
3	53846362	ENSG00000016391	CHDH	gene	AMD	Brain._DLPFC_PEC	Brain: DLPFC (PEC) :: Homogenate :: All transcripts :: EpiXcan	-0.0746596	0.940486	1	0.992178	1	ENSG00000016391	CHDH			-0.0157342	0.0563231	0.0486073	8.45785e-12	3.01028e-11	47	49	49	chr3	53846362	53880417	34056	-	GRCh37
10	98277866	ENSG00000077147	TM9SF3	gene	AMD	Brain._DLPFC_PEC	Brain: DLPFC (PEC) :: Homogenate :: All transcripts :: EpiXcan	0.0746167	0.94052	1	0.992183	1	ENSG00000077147	TM9SF3			0.00726727	0.0224928	0.0501961	5.04411e-12	1.81645e-11	8	8	8	chr10	98277866	98347209	69344	-	GRCh37
11	65339820	ENSG00000176973	FAM89B	gene	AMD	Brain._DLPFC_PEC	Brain: DLPFC (PEC) :: Homogenate :: All transcripts :: EpiXcan	0.0744633	0.940642	1	0.992274	1	ENSG00000176973	FAM89B			0.0147696	0.00984949	0.0149455	0.000200772	0.000443739	14	14	14	chr11	65339820	65341669	1850	+	GRCh37
19	52207574	ENST00000573896	SPACA6-208	lincRNA	AMD	Brain._DLPFC_PEC	Brain: DLPFC (PEC) :: Homogenate :: All transcripts :: EpiXcan	-0.0744365	0.940663	1	0.992274	1	ENSG00000182310	SPACA6P	ENST00000573896	SPACA6-208	-0.00341109	0.149619	0.215538	3.41197e-45	1.30698e-43	22	22	22	chr19	52207574	52215640	8067	+	GRCh37
3	10055932	ENSG00000186162	CIDECP	pseudogene	AMD	Brain._DLPFC_PEC	Brain: DLPFC (PEC) :: Homogenate :: All transcripts :: EpiXcan	-0.0743074	0.940766	1	0.992306	1	ENSG00000186162	CIDECP			-0.00323096	0.0483816	0.0317899	5.32385e-08	1.51812e-07	69	69	69	chr3	10055932	10068049	12118	-	GRCh37
15	42067509	ENST00000505061	MAPKBP1-206	aberrant_processed_transcript	AMD	Brain._DLPFC_PEC	Brain: DLPFC (PEC) :: Homogenate :: All transcripts :: EpiXcan	-0.0742932	0.940777	1	0.992306	1	ENSG00000137802	MAPKBP1	ENST00000505061	MAPKBP1-206	-0.00445105	0.0613384	0.0993927	5.1956e-20	7.65695e-19	7	7	7	chr15	42067509	42118375	50867	+	GRCh37
22	44382224	ENST00000494795	SAMM50-206	aberrant_processed_transcript	AMD	Brain._DLPFC_PEC	Brain: DLPFC (PEC) :: Homogenate :: All transcripts :: EpiXcan	-0.074264	0.9408	1	0.992306	1	ENSG00000100347	SAMM50	ENST00000494795	SAMM50-206	-0.00857745	0.0115884	0.0434024	3.02224e-09	2.29238e-08	5	6	6	chr22	44382224	44392409	10186	+	GRCh37
1	207498003	ENST00000476590	CD55-208	aberrant_processed_transcript	AMD	Brain._DLPFC_PEC	Brain: DLPFC (PEC) :: Homogenate :: All transcripts :: EpiXcan	0.0741984	0.940852	1	0.992306	1	ENSG00000196352	CD55	ENST00000476590	CD55-208	-0.00376012	0.0332444	0.0255001	6.63041e-06	3.65473e-05	48	49	49	chr1	207498003	207533847	35845	+	GRCh37
10	124768495	ENSG00000196177	ACADSB	gene	AMD	Brain._DLPFC_PEC	Brain: DLPFC (PEC) :: Homogenate :: All transcripts :: EpiXcan	-0.0741701	0.940875	1	0.992306	1	ENSG00000196177	ACADSB			-0.0162428	0.0599859	0.0646846	3.16231e-15	1.3351e-14	54	55	55	chr10	124768495	124817827	49333	+	GRCh37
2	76487881	ENST00000603205	AC073091.2-201	processed_pseudogene	AMD	Brain._DLPFC_PEC	Brain: DLPFC (PEC) :: Homogenate :: All transcripts :: EpiXcan	-0.0741295	0.940907	1	0.992306	1	ENSG00000271356	RP11-335E8.1	ENST00000603205	AC073091.2-201	-0.0134122	0.0153949	0.0357869	6.91273e-08	4.65831e-07	17	17	17	chr2	76487881	76488787	907	-	GRCh37
6	22146883	ENST00000606197	CASC15-204	lincRNA	AMD	Brain._DLPFC_PEC	Brain: DLPFC (PEC) :: Homogenate :: All transcripts :: EpiXcan	0.0741139	0.94092	1	0.992306	1	ENSG00000272168	CASC15	ENST00000606197	CASC15-204	0.00434296	0.186426	0.263723	8.20061e-57	4.35862e-55	40	40	40	chr6	22146883	22197448	50566	+	GRCh37
3	195435357	ENST00000593988	LINC00969-222	lincRNA	AMD	Brain._DLPFC_PEC	Brain: DLPFC (PEC) :: Homogenate :: All transcripts :: EpiXcan	0.0740903	0.940939	1	0.992306	1	ENSG00000242086	LINC00969	ENST00000593988	LINC00969-222	0.0111715	0.0561631	0.0904177	3.15529e-18	4.25837e-17	30	30	30	chr3	195435357	195445881	10525	+	GRCh37
9	77676116	ENST00000482537	NMRK1-205	processed_transcript	AMD	Brain._DLPFC_PEC	Brain: DLPFC (PEC) :: Homogenate :: All transcripts :: EpiXcan	0.0740124	0.941001	1	0.992306	1	ENSG00000106733	NMRK1	ENST00000482537	NMRK1-205	0.00146783	0.372415	0.439683	2.34527e-111	4.38382e-109	57	57	57	chr9	77676116	77682121	6006	-	GRCh37
5	43486803	ENST00000306862	C5orf34-201	mRNA	AMD	Brain._DLPFC_PEC	Brain: DLPFC (PEC) :: Homogenate :: All transcripts :: EpiXcan	-0.074009	0.941003	1	0.992306	1	ENSG00000172244	C5orf34	ENST00000306862	C5orf34-201	-0.00552094	0.0315512	0.0511842	8.71112e-11	7.46724e-10	14	14	14	chr5	43486803	43515247	28445	-	GRCh37
17	56160776	ENSG00000264364	DYNLL2	gene	AMD	Brain._DLPFC_PEC	Brain: DLPFC (PEC) :: Homogenate :: All transcripts :: EpiXcan	-0.0739951	0.941014	1	0.992306	1	ENSG00000264364	DYNLL2			-0.0096031	0.00640157	0.0225747	4.88258e-06	1.22199e-05	2	2	2	chr17	56160776	56172897	12122	+	GRCh37
19	36233432	ENST00000587987	U2AF1L4-208	NMD_transcript_variant	AMD	Brain._DLPFC_PEC	Brain: DLPFC (PEC) :: Homogenate :: All transcripts :: EpiXcan	0.0739585	0.941043	1	0.992306	1	ENSG00000161265	U2AF1L4	ENST00000587987	U2AF1L4-208	0.0092178	0.0847052	0.122742	8.02954e-25	1.46776e-23	22	22	22	chr19	36233432	36236315	2884	-	GRCh37
2	234343113	ENST00000474488	DGKD-210	aberrant_processed_transcript	AMD	Brain._DLPFC_PEC	Brain: DLPFC (PEC) :: Homogenate :: All transcripts :: EpiXcan	-0.0739273	0.941068	1	0.992306	1	ENSG00000077044	DGKD	ENST00000474488	DGKD-210	-0.005291	0.0682802	0.0846095	5.1351e-17	6.52107e-16	39	39	39	chr2	234343113	234351237	8125	+	GRCh37
11	665910	ENST00000527799	AC131934.1-201	transcript	AMD	Brain._DLPFC_PEC	Brain: DLPFC (PEC) :: Homogenate :: All transcripts :: EpiXcan	0.0738871	0.9411	1	0.992309	1	ENSG00000255158	RP11-754B17.1	ENST00000527799	AC131934.1-201	0.00820669	0.012593	0.0226705	2.026e-05	0.000105753	12	12	12	chr11	665910	678391	12482	+	GRCh37
6	151561134	ENSG00000131016	AKAP12	gene	AMD	Brain._DLPFC_PEC	Brain: DLPFC (PEC) :: Homogenate :: All transcripts :: EpiXcan	-0.0738458	0.941133	1	0.992314	1	ENSG00000131016	AKAP12			-0.00357965	0.0384269	0.0646603	4.11321e-15	1.7293e-14	35	36	36	chr6	151561134	151679692	118559	+	GRCh37
1	76190376	ENST00000525881	ACADM-207	aberrant_processed_transcript	AMD	Brain._DLPFC_PEC	Brain: DLPFC (PEC) :: Homogenate :: All transcripts :: EpiXcan	-0.0737862	0.94118	1	0.992321	1	ENSG00000117054	ACADM	ENST00000525881	ACADM-207	-0.00174448	0.152639	0.188928	7.51485e-39	2.31591e-37	29	31	31	chr1	76190376	76199226	8851	+	GRCh37
17	16245848	ENST00000299736	CENPV-201	mRNA	AMD	Brain._DLPFC_PEC	Brain: DLPFC (PEC) :: Homogenate :: All transcripts :: EpiXcan	-0.0737258	0.941229	1	0.992321	1	ENSG00000166582	CENPV	ENST00000299736	CENPV-201	-0.00334475	0.132807	0.164984	1.1487e-33	2.9655e-32	25	26	26	chr17	16245848	16256813	10966	-	GRCh37
1	201433511	ENST00000430471	AC096677.2-201	lincRNA	AMD	Brain._DLPFC_PEC	Brain: DLPFC (PEC) :: Homogenate :: All transcripts :: EpiXcan	-0.0736509	0.941288	1	0.992321	1	ENSG00000224818	RP11-134G8.8	ENST00000430471	AC096677.2-201	-0.0039161	0.0764197	0.126129	2.33401e-25	4.38034e-24	9	9	9	chr1	201433511	201434274	764	-	GRCh37
1	40974433	ENST00000296380	EXO5-201	mRNA	AMD	Brain._DLPFC_PEC	Brain: DLPFC (PEC) :: Homogenate :: All transcripts :: EpiXcan	0.0736468	0.941291	1	0.992321	1	ENSG00000164002	EXO5	ENST00000296380	EXO5-201	0.00297783	0.0934569	0.147906	4.62864e-30	1.03995e-28	9	9	9	chr1	40974433	40982228	7796	+	GRCh37
7	13939998	ENST00000493831	ETV1-222	aberrant_processed_transcript	AMD	Brain._DLPFC_PEC	Brain: DLPFC (PEC) :: Homogenate :: All transcripts :: EpiXcan	-0.0736438	0.941294	1	0.992321	1	ENSG00000006468	ETV1	ENST00000493831	ETV1-222	0.0049069	0.0612038	0.0107741	0.0035497	0.0139781	120	124	124	chr7	13939998	13946123	6126	-	GRCh37
10	13695825	ENST00000430721	AL157392.3-256	aberrant_processed_transcript	AMD	Brain._DLPFC_PEC	Brain: DLPFC (PEC) :: Homogenate :: All transcripts :: EpiXcan	-0.0736198	0.941313	1	0.992321	1	ENSG00000239665	RP11-295P9.3	ENST00000430721	AL157392.3-256	-0.00574499	0.0220708	0.0470536	6.59949e-10	5.27631e-09	9	9	9	chr10	13695825	13697929	2105	+	GRCh37
14	20920118	ENST00000556439	OSGEP-212	aberrant_processed_transcript	AMD	Brain._DLPFC_PEC	Brain: DLPFC (PEC) :: Homogenate :: All transcripts :: EpiXcan	-0.0735136	0.941397	1	0.99238	1	ENSG00000092094	OSGEP	ENST00000556439	OSGEP-212	-0.00988312	0.0104204	0.0165799	0.000278192	0.00126576	8	8	8	chr14	20920118	20923248	3131	-	GRCh37
16	57220049	ENSG00000159579	RSPRY1	gene	AMD	Brain._DLPFC_PEC	Brain: DLPFC (PEC) :: Homogenate :: All transcripts :: EpiXcan	0.0734633	0.941437	1	0.992383	1	ENSG00000159579	RSPRY1			0.000264738	0.0348882	0.0466134	2.98744e-11	1.03088e-10	22	22	22	chr16	57220049	57274387	54339	+	GRCh37
16	1507330	ENST00000564968	CLCN7-208	aberrant_processed_transcript	AMD	Brain._DLPFC_PEC	Brain: DLPFC (PEC) :: Homogenate :: All transcripts :: EpiXcan	-0.0733954	0.941491	1	0.992383	1	ENSG00000103249	CLCN7	ENST00000564968	CLCN7-208	0.00410321	0.0398668	0.0497912	1.60582e-10	1.3459e-09	17	17	17	chr16	1507330	1509331	2002	-	GRCh37
15	65952954	ENST00000443035	DENND4A-202	mRNA	AMD	Brain._DLPFC_PEC	Brain: DLPFC (PEC) :: Homogenate :: All transcripts :: EpiXcan	0.0733457	0.941531	1	0.992383	1	ENSG00000174485	DENND4A	ENST00000443035	DENND4A-202	-0.0188763	0.024642	0.0295311	1.17613e-06	7.02291e-06	35	35	35	chr15	65952954	66084462	131509	-	GRCh37
9	115923286	ENST00000446284	FKBP15-203	mRNA	AMD	Brain._DLPFC_PEC	Brain: DLPFC (PEC) :: Homogenate :: All transcripts :: EpiXcan	0.0732879	0.941577	1	0.992383	1	ENSG00000119321	FKBP15	ENST00000446284	FKBP15-203	0.00326382	0.114985	0.173746	1.04608e-35	2.91551e-34	19	19	19	chr9	115923286	115983598	60313	-	GRCh37
11	65480091	ENST00000534650	KAT5-216	mRNA	AMD	Brain._DLPFC_PEC	Brain: DLPFC (PEC) :: Homogenate :: All transcripts :: EpiXcan	-0.0732475	0.941609	1	0.992383	1	ENSG00000172977	KAT5	ENST00000534650	KAT5-216	-0.0273837	0.0201987	0.0125945	0.00156936	0.00648055	27	27	27	chr11	65480091	65487074	6984	+	GRCh37
22	25960816	ENSG00000100077	GRK3	gene	AMD	Brain._DLPFC_PEC	Brain: DLPFC (PEC) :: Homogenate :: All transcripts :: EpiXcan	-0.0731171	0.941713	1	0.992383	1	ENSG00000100077	GRK3			-0.0175041	0.0269153	0.0543922	6.31884e-13	2.39302e-12	11	11	11	chr22	25960816	26125261	164446	+	GRCh37
10	81967466	ENST00000422847	LINC00857-201	lincRNA	AMD	Brain._DLPFC_PEC	Brain: DLPFC (PEC) :: Homogenate :: All transcripts :: EpiXcan	0.0730981	0.941728	1	0.992383	1	ENSG00000237523	LINC00857	ENST00000422847	LINC00857-201	-0.00140646	0.0338696	0.0409264	7.96085e-09	5.83215e-08	22	22	22	chr10	81967466	81979413	11948	+	GRCh37
16	1401952	ENST00000527137	GNPTG-204	aberrant_processed_transcript	AMD	Brain._DLPFC_PEC	Brain: DLPFC (PEC) :: Homogenate :: All transcripts :: EpiXcan	0.0730665	0.941753	1	0.992383	1	ENSG00000090581	GNPTG	ENST00000527137	GNPTG-204	0.0100672	0.00613117	0.012134	0.00189553	0.00774551	8	9	9	chr16	1401952	1402832	881	+	GRCh37
11	124636424	ENST00000526629	MSANTD2-204	mRNA	AMD	Brain._DLPFC_PEC	Brain: DLPFC (PEC) :: Homogenate :: All transcripts :: EpiXcan	0.0729914	0.941813	1	0.992383	1	ENSG00000120458	MSANTD2	ENST00000526629	MSANTD2-204	0.0025456	0.0251007	0.0410445	8.93318e-09	6.51699e-08	15	15	15	chr11	124636424	124646138	9715	-	GRCh37
8	144686083	ENST00000220966	PYCR3-201	mRNA	AMD	Brain._DLPFC_PEC	Brain: DLPFC (PEC) :: Homogenate :: All transcripts :: EpiXcan	-0.0729767	0.941825	1	0.992383	1	ENSG00000104524	PYCRL	ENST00000220966	PYCR3-201	-0.00461504	0.081093	0.144316	3.90923e-29	8.49966e-28	19	19	19	chr8	144686083	144691784	5702	-	GRCh37
6	46064830	ENSG00000231769	AL035701.1	gene	AMD	Brain._DLPFC_PEC	Brain: DLPFC (PEC) :: Homogenate :: All transcripts :: EpiXcan	-0.0729721	0.941828	1	0.992383	1	ENSG00000231769	AL035701.1			0.0022168	0.0603819	0.0707393	1.9358e-16	8.62884e-16	27	29	29	chr6	46064830	46097443	32614	-	GRCh37
12	93710911	ENSG00000257252	AC124947.1	gene	AMD	Brain._DLPFC_PEC	Brain: DLPFC (PEC) :: Homogenate :: All transcripts :: EpiXcan	-0.0729422	0.941852	1	0.992383	1	ENSG00000257252	AC124947.1			-0.0071814	0.0368208	0.0669571	1.13338e-15	4.88244e-15	18	18	18	chr12	93710911	93771512	60602	-	GRCh37
6	52362200	ENSG00000065308	TRAM2	gene	AMD	Brain._DLPFC_PEC	Brain: DLPFC (PEC) :: Homogenate :: All transcripts :: EpiXcan	-0.0729197	0.94187	1	0.992383	1	ENSG00000065308	TRAM2			-0.00427652	0.0251299	0.0401055	8.69322e-10	2.75e-09	32	32	32	chr6	52362200	52441713	79514	-	GRCh37
16	47189583	ENST00000565262	ITFG1-208	mRNA	AMD	Brain._DLPFC_PEC	Brain: DLPFC (PEC) :: Homogenate :: All transcripts :: EpiXcan	0.0728842	0.941898	1	0.992383	1	ENSG00000129636	ITFG1	ENST00000565262	ITFG1-208	-0.00312925	0.0345223	0.0116212	0.00245232	0.00987725	30	34	34	chr16	47189583	47292633	103051	-	GRCh37
19	9945933	ENSG00000127445	PIN1	gene	AMD	Brain._DLPFC_PEC	Brain: DLPFC (PEC) :: Homogenate :: All transcripts :: EpiXcan	0.0728798	0.941902	1	0.992383	1	ENSG00000127445	PIN1			0.0077335	0.0119785	0.0307537	8.58871e-08	2.41851e-07	5	5	5	chr19	9945933	9960358	14426	+	GRCh37
18	54267334	ENST00000588615	TXNL1-207	processed_transcript	AMD	Brain._DLPFC_PEC	Brain: DLPFC (PEC) :: Homogenate :: All transcripts :: EpiXcan	-0.0728771	0.941904	1	0.992383	1	ENSG00000091164	TXNL1	ENST00000588615	TXNL1-207	0.00611534	0.00569665	0.022268	2.21554e-05	0.000115138	11	11	11	chr18	54267334	54268096	763	-	GRCh37
17	30593196	ENST00000538145	RHBDL3-204	mRNA	AMD	Brain._DLPFC_PEC	Brain: DLPFC (PEC) :: Homogenate :: All transcripts :: EpiXcan	-0.0728533	0.941923	1	0.992383	1	ENSG00000141314	RHBDL3	ENST00000538145	RHBDL3-204	-0.00316519	0.0144213	0.0232139	1.69635e-05	8.93995e-05	21	21	21	chr17	30593196	30648382	55187	+	GRCh37
17	45900638	ENST00000351111	MRPL10-202	mRNA	AMD	Brain._DLPFC_PEC	Brain: DLPFC (PEC) :: Homogenate :: All transcripts :: EpiXcan	-0.0727684	0.94199	1	0.992383	1	ENSG00000159111	MRPL10	ENST00000351111	MRPL10-202	-0.00288242	0.163386	0.184313	5.28406e-38	1.58167e-36	39	39	39	chr17	45900638	45908883	8246	-	GRCh37
16	56716382	ENST00000568370	MT1X-204	aberrant_processed_transcript	AMD	Brain._DLPFC_PEC	Brain: DLPFC (PEC) :: Homogenate :: All transcripts :: EpiXcan	-0.0727356	0.942016	1	0.992383	1	ENSG00000187193	MT1X	ENST00000568370	MT1X-204	-0.0107944	0.00805044	0.0164017	0.000305648	0.00138259	12	12	12	chr16	56716382	56718108	1727	+	GRCh37
4	40058446	ENSG00000078177	N4BP2	gene	AMD	Brain._DLPFC_PEC	Brain: DLPFC (PEC) :: Homogenate :: All transcripts :: EpiXcan	0.0727031	0.942042	1	0.992383	1	ENSG00000078177	N4BP2			0.00717071	0.0294209	0.0373045	3.43971e-09	1.05518e-08	29	29	29	chr4	40058446	40159872	101427	+	GRCh37
6	44214824	ENSG00000096384	HSP90AB1	gene	AMD	Brain._DLPFC_PEC	Brain: DLPFC (PEC) :: Homogenate :: All transcripts :: EpiXcan	0.0726595	0.942077	1	0.992383	1	ENSG00000096384	HSP90AB1			-0.000970064	0.011038	0.0256256	1.10068e-06	2.88023e-06	14	14	14	chr6	44214824	44221620	6797	+	GRCh37
6	126112001	ENST00000392477	NCOA7-203	mRNA	AMD	Brain._DLPFC_PEC	Brain: DLPFC (PEC) :: Homogenate :: All transcripts :: EpiXcan	0.072573	0.942146	1	0.992383	1	ENSG00000111912	NCOA7	ENST00000392477	NCOA7-203	0.0267687	0.0122223	0.0106019	0.00384391	0.0150617	19	19	19	chr6	126112001	126252266	140266	+	GRCh37
6	159409210	ENST00000607391	AL035530.2-201	transcript	AMD	Brain._DLPFC_PEC	Brain: DLPFC (PEC) :: Homogenate :: All transcripts :: EpiXcan	-0.0725696	0.942149	1	0.992383	1	ENSG00000271913	RP1-111C20.4	ENST00000607391	AL035530.2-201	-0.00396897	0.0504581	0.0861437	1.1914e-17	1.56106e-16	3	3	3	chr6	159409210	159464088	54879	+	GRCh37
6	149068464	ENST00000367463	UST-201	mRNA	AMD	Brain._DLPFC_PEC	Brain: DLPFC (PEC) :: Homogenate :: All transcripts :: EpiXcan	0.0725505	0.942164	1	0.992383	1	ENSG00000111962	UST	ENST00000367463	UST-201	0.00506361	0.0639431	0.133246	7.16813e-27	1.4256e-25	14	14	14	chr6	149068464	149398126	329663	+	GRCh37
8	23386318	ENSG00000147454	SLC25A37	gene	AMD	Brain._DLPFC_PEC	Brain: DLPFC (PEC) :: Homogenate :: All transcripts :: EpiXcan	-0.0725024	0.942202	1	0.992383	1	ENSG00000147454	SLC25A37			-0.0021333	0.14264	0.21396	8.60124e-52	1.12282e-50	22	22	22	chr8	23386318	23432976	46659	+	GRCh37
6	28155828	ENSG00000218016	ZNF192P2	pseudogene	AMD	Brain._DLPFC_PEC	Brain: DLPFC (PEC) :: Homogenate :: All transcripts :: EpiXcan	0.0724935	0.942209	1	0.992383	1	ENSG00000218016	ZNF192P2			0.00225032	0.25997	0.310034	4.84419e-81	1.16049e-79	28	31	31	chr6	28155828	28157210	1383	+	GRCh37
19	34663409	ENSG00000257103	LSM14A	gene	AMD	Brain._DLPFC_PEC	Brain: DLPFC (PEC) :: Homogenate :: All transcripts :: EpiXcan	0.0724861	0.942215	1	0.992383	1	ENSG00000257103	LSM14A			0.00434513	0.0530955	0.0771922	6.04547e-18	2.86637e-17	13	13	13	chr19	34663409	34720420	57012	+	GRCh37
8	103840051	ENST00000347770	AZIN1-202	mRNA	AMD	Brain._DLPFC_PEC	Brain: DLPFC (PEC) :: Homogenate :: All transcripts :: EpiXcan	0.0724685	0.942229	1	0.992383	1	ENSG00000155096	AZIN1	ENST00000347770	AZIN1-202	-0.000511042	0.0314584	0.0339123	1.75403e-07	1.13936e-06	45	45	45	chr8	103840051	103876421	36371	-	GRCh37
6	76527240	ENST00000369975	MYO6-201	mRNA	AMD	Brain._DLPFC_PEC	Brain: DLPFC (PEC) :: Homogenate :: All transcripts :: EpiXcan	0.0724594	0.942236	1	0.992383	1	ENSG00000196586	MYO6	ENST00000369975	MYO6-201	0.00260936	0.12321	0.152537	4.69689e-31	1.09657e-29	42	44	44	chr6	76527240	76626329	99090	+	GRCh37
17	74307467	ENST00000588364	PRPSAP1-211	processed_transcript	AMD	Brain._DLPFC_PEC	Brain: DLPFC (PEC) :: Homogenate :: All transcripts :: EpiXcan	0.0723315	0.942338	1	0.992418	1	ENSG00000161542	PRPSAP1	ENST00000588364	PRPSAP1-211	0.00343976	0.113751	0.188924	3.75298e-39	1.17043e-37	7	7	7	chr17	74307467	74309821	2355	-	GRCh37
20	3907956	ENST00000336095	RNF24-201	mRNA	AMD	Brain._DLPFC_PEC	Brain: DLPFC (PEC) :: Homogenate :: All transcripts :: EpiXcan	0.0723115	0.942354	1	0.992418	1	ENSG00000101236	RNF24	ENST00000336095	RNF24-201	0.00483486	0.103482	0.139217	1.96241e-28	4.13192e-27	28	28	28	chr20	3907956	3996036	88081	-	GRCh37
10	45301891	ENST00000424793	EIF2AP4-201	processed_pseudogene	AMD	Brain._DLPFC_PEC	Brain: DLPFC (PEC) :: Homogenate :: All transcripts :: EpiXcan	0.0722886	0.942372	1	0.992418	1	ENSG00000227395	EIF2AP4	ENST00000424793	EIF2AP4-201	0.0145841	0.00923333	0.0180722	0.000150055	0.00070602	8	8	8	chr10	45301891	45303671	1781	+	GRCh37
6	97338888	ENST00000478382	NDUFAF4-202	processed_transcript	AMD	Brain._DLPFC_PEC	Brain: DLPFC (PEC) :: Homogenate :: All transcripts :: EpiXcan	-0.0722685	0.942388	1	0.992418	1	ENSG00000123545	NDUFAF4	ENST00000478382	NDUFAF4-202	-0.0122207	0.0309445	0.0109748	0.00312787	0.012418	42	42	42	chr6	97338888	97344794	5907	-	GRCh37
7	24737972	ENSG00000105928	DFNA5	gene	AMD	Brain._DLPFC_PEC	Brain: DLPFC (PEC) :: Homogenate :: All transcripts :: EpiXcan	-0.0721835	0.942456	1	0.992418	1	ENSG00000105928	DFNA5			-0.00226033	0.273466	0.322871	1.07045e-84	2.78571e-83	41	41	41	chr7	24737972	24809244	71273	-	GRCh37
3	10206549	ENSG00000134070	IRAK2	gene	AMD	Brain._DLPFC_PEC	Brain: DLPFC (PEC) :: Homogenate :: All transcripts :: EpiXcan	-0.0721795	0.942459	1	0.992418	1	ENSG00000134070	IRAK2			-0.0050396	0.0404238	0.0433204	1.56594e-10	5.18414e-10	43	43	43	chr3	10206549	10285427	78879	+	GRCh37
3	196366557	ENSG00000174004	NRROS	gene	AMD	Brain._DLPFC_PEC	Brain: DLPFC (PEC) :: Homogenate :: All transcripts :: EpiXcan	0.0721645	0.942471	1	0.992418	1	ENSG00000174004	NRROS			0.00480268	0.00565132	0.0129628	0.000544672	0.00116637	7	8	8	chr3	196366557	196388875	22319	+	GRCh37
2	220362413	ENST00000475104	SPEG-217	aberrant_processed_transcript	AMD	Brain._DLPFC_PEC	Brain: DLPFC (PEC) :: Homogenate :: All transcripts :: EpiXcan	-0.0721116	0.942513	1	0.992425	1	ENSG00000072195	SPEG	ENST00000475104	SPEG-217	-0.0108227	0.0183363	0.0402171	1.0673e-08	7.74037e-08	6	6	6	chr2	220362413	220363009	597	+	GRCh37
4	99182604	ENST00000408927	RAP1GDS1-205	mRNA	AMD	Brain._DLPFC_PEC	Brain: DLPFC (PEC) :: Homogenate :: All transcripts :: EpiXcan	-0.0720751	0.942542	1	0.992425	1	ENSG00000138698	RAP1GDS1	ENST00000408927	RAP1GDS1-205	-0.00187024	0.0666409	0.0818221	4.93345e-17	6.27218e-16	37	37	37	chr4	99182604	99365012	182409	+	GRCh37
14	52897308	ENSG00000087301	TXNDC16	gene	AMD	Brain._DLPFC_PEC	Brain: DLPFC (PEC) :: Homogenate :: All transcripts :: EpiXcan	-0.0720266	0.942581	1	0.992425	1	ENSG00000087301	TXNDC16			-0.00192017	0.187519	0.240393	3.66935e-59	5.67433e-58	41	43	43	chr14	52897308	53019240	121933	-	GRCh37
4	113436541	ENSG00000249509	AC023886.1	gene	AMD	Brain._DLPFC_PEC	Brain: DLPFC (PEC) :: Homogenate :: All transcripts :: EpiXcan	0.0720112	0.942593	1	0.992425	1	ENSG00000249509	AC023886.1			0.00933102	0.0169752	0.0171633	6.32764e-05	0.000145351	21	21	21	chr4	113436541	113468037	31497	+	GRCh37
10	30598730	ENSG00000107951	MTPAP	gene	AMD	Brain._DLPFC_PEC	Brain: DLPFC (PEC) :: Homogenate :: All transcripts :: EpiXcan	0.0719666	0.942628	1	0.992427	1	ENSG00000107951	MTPAP			0.00279826	0.423665	0.460268	1.50187e-138	1.02638e-136	73	76	76	chr10	30598730	30663377	64648	-	GRCh37
7	105170656	ENST00000493920	AC073073.1-201	processed_pseudogene	AMD	Brain._DLPFC_PEC	Brain: DLPFC (PEC) :: Homogenate :: All transcripts :: EpiXcan	0.0719364	0.942653	1	0.992427	1	ENSG00000223886	RP11-251G23.2	ENST00000493920	AC073073.1-201	0.0254937	0.013323	0.0242933	1.03574e-05	5.59218e-05	20	20	20	chr7	105170656	105171118	463	+	GRCh37
7	24836158	ENSG00000070882	OSBPL3	gene	AMD	Brain._DLPFC_PEC	Brain: DLPFC (PEC) :: Homogenate :: All transcripts :: EpiXcan	0.0718384	0.94273	1	0.992478	1	ENSG00000070882	OSBPL3			0.00187658	0.0782084	0.103253	8.43401e-24	4.98664e-23	39	39	39	chr7	24836158	25021253	185096	-	GRCh37
5	1599035	ENST00000507841	AC026412.1-203	processed_transcript	AMD	Brain._DLPFC_PEC	Brain: DLPFC (PEC) :: Homogenate :: All transcripts :: EpiXcan	-0.0717882	0.94277	1	0.992479	1	ENSG00000188002	RP11-43F13.1	ENST00000507841	AC026412.1-203	-0.00139837	0.413644	0.53214	1.25697e-148	4.99413e-146	29	31	31	chr5	1599035	1634120	35086	-	GRCh37
12	110465872	ENSG00000174456	C12orf76	gene	AMD	Brain._DLPFC_PEC	Brain: DLPFC (PEC) :: Homogenate :: All transcripts :: EpiXcan	0.0717546	0.942797	1	0.992479	1	ENSG00000174456	C12orf76			0.00423792	0.0598136	0.07943	1.50729e-18	7.33842e-18	21	21	21	chr12	110465872	110511491	45620	-	GRCh37
22	18171840	ENST00000399777	BCL2L13-204	NMD_transcript_variant	AMD	Brain._DLPFC_PEC	Brain: DLPFC (PEC) :: Homogenate :: All transcripts :: EpiXcan	0.0717292	0.942817	1	0.992479	1	ENSG00000099968	BCL2L13	ENST00000399777	BCL2L13-204	0.00233871	0.0635557	0.107137	1.05549e-21	1.68835e-20	21	21	21	chr22	18171840	18211906	40067	+	GRCh37
4	89442136	ENST00000273968	PYURF-201	mRNA	AMD	Brain._DLPFC_PEC	Brain: DLPFC (PEC) :: Homogenate :: All transcripts :: EpiXcan	0.0716238	0.942901	1	0.992496	1	ENSG00000145337	PYURF	ENST00000273968	PYURF-201	0.0052261	0.0117149	0.0299307	9.13281e-07	5.52075e-06	9	9	9	chr4	89442136	89444964	2829	-	GRCh37
14	77972340	ENSG00000100596	SPTLC2	gene	AMD	Brain._DLPFC_PEC	Brain: DLPFC (PEC) :: Homogenate :: All transcripts :: EpiXcan	0.0716035	0.942917	1	0.992496	1	ENSG00000100596	SPTLC2			0.00637696	0.0424361	0.0804112	8.86497e-19	4.36001e-18	26	26	26	chr14	77972340	78083116	110777	-	GRCh37
11	448268	ENSG00000174915	PTDSS2	gene	AMD	Brain._DLPFC_PEC	Brain: DLPFC (PEC) :: Homogenate :: All transcripts :: EpiXcan	0.0715813	0.942935	1	0.992496	1	ENSG00000174915	PTDSS2			0.011623	0.0464975	0.0637239	5.28929e-15	2.21372e-14	22	22	22	chr11	448268	491393	43126	+	GRCh37
8	142194587	ENST00000517813	DENND3-203	aberrant_processed_transcript	AMD	Brain._DLPFC_PEC	Brain: DLPFC (PEC) :: Homogenate :: All transcripts :: EpiXcan	-0.0715159	0.942987	1	0.992496	1	ENSG00000105339	DENND3	ENST00000517813	DENND3-203	-0.00844224	0.0175027	0.0417602	5.06398e-09	3.77132e-08	4	4	4	chr8	142194587	142205906	11320	+	GRCh37
2	220433884	ENSG00000123999	INHA	gene	AMD	Brain._DLPFC_PEC	Brain: DLPFC (PEC) :: Homogenate :: All transcripts :: EpiXcan	0.0714993	0.943	1	0.992496	1	ENSG00000123999	INHA			0.0161226	0.0205062	0.0103336	0.00188749	0.00389211	35	35	35	chr2	220433884	220440435	6552	+	GRCh37
1	64014588	ENSG00000116652	DLEU2L	gene	AMD	Brain._DLPFC_PEC	Brain: DLPFC (PEC) :: Homogenate :: All transcripts :: EpiXcan	-0.0714918	0.943006	1	0.992496	1	ENSG00000116652	DLEU2L			-0.00550389	0.0131814	0.028584	2.60034e-07	7.11231e-07	12	12	12	chr1	64014588	64015405	818	+	GRCh37
2	173587914	ENST00000435328	RAPGEF4-AS1-202	transcript	AMD	Brain._DLPFC_PEC	Brain: DLPFC (PEC) :: Homogenate :: All transcripts :: EpiXcan	0.0713507	0.943119	1	0.992519	1	ENSG00000228016	RAPGEF4-AS1	ENST00000435328	RAPGEF4-AS1-202	0.00224451	0.240565	0.308304	1.97857e-69	1.4548e-67	26	26	26	chr2	173587914	173600934	13021	-	GRCh37
13	103541208	ENSG00000272542	AL137246.1	lincRNA_gene	AMD	Brain._DLPFC_PEC	Brain: DLPFC (PEC) :: Homogenate :: All transcripts :: EpiXcan	-0.0713442	0.943124	1	0.992519	1	ENSG00000272542	AL137246.1			-0.00402757	0.0607812	0.093824	7.80409e-22	4.27683e-21	8	9	9	chr13	103541208	103542184	977	+	GRCh37
10	46222648	ENSG00000172661	WASHC2C	gene	AMD	Brain._DLPFC_PEC	Brain: DLPFC (PEC) :: Homogenate :: All transcripts :: EpiXcan	-0.0713428	0.943125	1	0.992519	1	ENSG00000172661	WASHC2C			-0.00311226	0.269407	0.325114	2.9762e-86	8.06716e-85	72	84	84	chr10	46222648	46288409	65762	+	GRCh37
16	20621565	ENSG00000005187	ACSM3	gene	AMD	Brain._DLPFC_PEC	Brain: DLPFC (PEC) :: Homogenate :: All transcripts :: EpiXcan	0.07127	0.943183	1	0.992519	1	ENSG00000005187	ACSM3			0.00259225	0.0677537	0.0903597	5.95088e-21	3.14615e-20	24	27	27	chr16	20621565	20808903	187339	+	GRCh37
2	171627623	ENST00000429172	AC007405.3-201	lincRNA	AMD	Brain._DLPFC_PEC	Brain: DLPFC (PEC) :: Homogenate :: All transcripts :: EpiXcan	-0.0712506	0.943198	1	0.992519	1	ENSG00000239467	AC007405.6	ENST00000429172	AC007405.3-201	-0.00864701	0.0183319	0.0263167	4.38865e-06	2.46647e-05	25	25	25	chr2	171627623	171634252	6630	+	GRCh37
5	150273954	ENSG00000145908	ZNF300	gene	AMD	Brain._DLPFC_PEC	Brain: DLPFC (PEC) :: Homogenate :: All transcripts :: EpiXcan	0.0712045	0.943235	1	0.992519	1	ENSG00000145908	ZNF300			0.0075832	0.0115943	0.0205501	1.01822e-05	2.4892e-05	12	12	12	chr5	150273954	150284545	10592	-	GRCh37
3	158450052	ENST00000495318	AC080013.1-201	transcript	AMD	Brain._DLPFC_PEC	Brain: DLPFC (PEC) :: Homogenate :: All transcripts :: EpiXcan	-0.0711842	0.943251	1	0.992519	1	ENSG00000240207	RP11-379F4.4	ENST00000495318	AC080013.1-201	-0.0102906	0.00916671	0.0199609	6.46218e-05	0.000317839	8	8	8	chr3	158450052	158454851	4800	+	GRCh37
15	91411822	ENSG00000140564	FURIN	gene	AMD	Brain._DLPFC_PEC	Brain: DLPFC (PEC) :: Homogenate :: All transcripts :: EpiXcan	0.0711736	0.94326	1	0.992519	1	ENSG00000140564	FURIN			0.00104536	0.0634694	0.0940844	1.04395e-21	5.68495e-21	21	21	21	chr15	91411822	91426688	14867	+	GRCh37
5	146967990	ENSG00000176049	JAKMIP2	gene	AMD	Brain._DLPFC_PEC	Brain: DLPFC (PEC) :: Homogenate :: All transcripts :: EpiXcan	0.0710781	0.943336	1	0.992525	1	ENSG00000176049	JAKMIP2			-0.0056072	0.0170004	0.011257	0.00125189	0.00261229	33	33	33	chr5	146967990	147162338	194349	-	GRCh37
14	39734907	ENSG00000258940	AL132639.2	gene	AMD	Brain._DLPFC_PEC	Brain: DLPFC (PEC) :: Homogenate :: All transcripts :: EpiXcan	-0.0709939	0.943403	1	0.992525	1	ENSG00000258940	AL132639.2			-0.00312734	0.0446207	0.055495	4.07893e-13	1.55499e-12	38	39	39	chr14	39734907	39736265	1359	-	GRCh37
8	125500751	ENST00000518639	AC090198.1-201	transcript	AMD	Brain._DLPFC_PEC	Brain: DLPFC (PEC) :: Homogenate :: All transcripts :: EpiXcan	0.0709852	0.94341	1	0.992525	1	ENSG00000253106	RP11-158K1.3	ENST00000518639	AC090198.1-201	0.00419722	0.0100563	0.0264928	4.2132e-06	2.37298e-05	5	5	5	chr8	125500751	125503884	3134	+	GRCh37
17	1553923	ENSG00000174231	PRPF8	gene	AMD	Brain._DLPFC_PEC	Brain: DLPFC (PEC) :: Homogenate :: All transcripts :: EpiXcan	-0.070968	0.943423	1	0.992525	1	ENSG00000174231	PRPF8			-0.0110062	0.0197113	0.0239027	2.45172e-06	6.26207e-06	18	19	19	chr17	1553923	1588176	34254	-	GRCh37
9	135037334	ENST00000393229	NTNG2-202	mRNA	AMD	Brain._DLPFC_PEC	Brain: DLPFC (PEC) :: Homogenate :: All transcripts :: EpiXcan	-0.0708092	0.94355	1	0.992525	1	ENSG00000196358	NTNG2	ENST00000393229	NTNG2-202	-0.011979	0.00745734	0.0212092	3.94722e-05	0.000199161	4	4	4	chr9	135037334	135119921	82588	+	GRCh37
8	66556974	ENST00000262146	MTFR1-201	mRNA	AMD	Brain._DLPFC_PEC	Brain: DLPFC (PEC) :: Homogenate :: All transcripts :: EpiXcan	0.0707484	0.943598	1	0.992525	1	ENSG00000066855	MTFR1	ENST00000262146	MTFR1-201	0.0196886	0.00228592	0.014854	0.000577265	0.0025184	2	2	2	chr8	66556974	66622791	65818	+	GRCh37
9	139685831	ENST00000456614	AL355987.3-201	mRNA	AMD	Brain._DLPFC_PEC	Brain: DLPFC (PEC) :: Homogenate :: All transcripts :: EpiXcan	0.0707461	0.9436	1	0.992525	1	ENSG00000272896	RP11-216L13.17	ENST00000456614	AL355987.3-201	0.0138326	0.00250288	0.0149041	0.000597544	0.00260213	3	3	3	chr9	139685831	139695047	9217	+	GRCh37
6	43149913	ENST00000252050	CUL9-201	mRNA	AMD	Brain._DLPFC_PEC	Brain: DLPFC (PEC) :: Homogenate :: All transcripts :: EpiXcan	0.0707403	0.943604	1	0.992525	1	ENSG00000112659	CUL9	ENST00000252050	CUL9-201	0.00377238	0.0208708	0.0379977	3.28624e-08	2.28346e-07	10	11	11	chr6	43149913	43192325	42413	+	GRCh37
10	103892787	ENSG00000148840	PPRC1	gene	AMD	Brain._DLPFC_PEC	Brain: DLPFC (PEC) :: Homogenate :: All transcripts :: EpiXcan	-0.0707029	0.943634	1	0.992525	1	ENSG00000148840	PPRC1			0.00653452	0.00811809	0.0217133	7.32886e-06	1.81242e-05	9	9	9	chr10	103892787	103910082	17296	+	GRCh37
5	73935848	ENSG00000049860	HEXB	gene	AMD	Brain._DLPFC_PEC	Brain: DLPFC (PEC) :: Homogenate :: All transcripts :: EpiXcan	0.0706537	0.943673	1	0.992525	1	ENSG00000049860	HEXB			0.00264148	0.105209	0.140388	1.17507e-32	9.31562e-32	24	25	25	chr5	73935848	74018472	82625	+	GRCh37
19	19897196	ENST00000587461	ZNF506-207	mRNA	AMD	Brain._DLPFC_PEC	Brain: DLPFC (PEC) :: Homogenate :: All transcripts :: EpiXcan	-0.0706046	0.943712	1	0.992525	1	ENSG00000081665	ZNF506	ENST00000587461	ZNF506-207	-0.00923173	0.00993067	0.0298518	9.91534e-07	5.96448e-06	5	5	5	chr19	19897196	19932549	35354	-	GRCh37
10	100218875	ENST00000370552	HPSE2-203	mRNA	AMD	Brain._DLPFC_PEC	Brain: DLPFC (PEC) :: Homogenate :: All transcripts :: EpiXcan	0.070603	0.943714	1	0.992525	1	ENSG00000172987	HPSE2	ENST00000370552	HPSE2-203	-0.00879567	0.0284072	0.0400968	1.28424e-08	9.25908e-08	57	58	58	chr10	100218875	100995619	776745	-	GRCh37
11	65652406	ENST00000532229	FIBP-208	NMD_transcript_variant	AMD	Brain._DLPFC_PEC	Brain: DLPFC (PEC) :: Homogenate :: All transcripts :: EpiXcan	0.0704782	0.943813	1	0.992525	1	ENSG00000172500	FIBP	ENST00000532229	FIBP-208	0.0171159	0.00650085	0.0115023	0.00240596	0.00970148	6	6	6	chr11	65652406	65655907	3502	-	GRCh37
16	78133553	ENST00000562214	WWOX-207	processed_transcript	AMD	Brain._DLPFC_PEC	Brain: DLPFC (PEC) :: Homogenate :: All transcripts :: EpiXcan	-0.070471	0.943819	1	0.992525	1	ENSG00000186153	WWOX	ENST00000562214	WWOX-207	-0.0229333	0.015032	0.0151094	0.000527335	0.00231311	16	16	16	chr16	78133553	78152973	19421	+	GRCh37
12	50505980	ENST00000548468	AC074032.1-201	processed_transcript	AMD	Brain._DLPFC_PEC	Brain: DLPFC (PEC) :: Homogenate :: All transcripts :: EpiXcan	-0.0704644	0.943824	1	0.992525	1	ENSG00000272368	RP4-605O3.4	ENST00000548468	AC074032.1-201	-0.135907	4.45128e-05	0.0595702	3.16892e-12	3.00385e-11	2	40	40	chr12	50505980	50559203	53224	+	GRCh37
7	139024203	ENSG00000164898	FMC1	gene	AMD	Brain._DLPFC_PEC	Brain: DLPFC (PEC) :: Homogenate :: All transcripts :: EpiXcan	-0.0704613	0.943827	1	0.992525	1	ENSG00000164898	FMC1			-0.0154564	0.0502226	0.0182952	3.82913e-05	8.9475e-05	78	79	79	chr7	139024203	139031065	6863	+	GRCh37
20	61924576	ENST00000479501	COL20A1-206	aberrant_processed_transcript	AMD	Brain._DLPFC_PEC	Brain: DLPFC (PEC) :: Homogenate :: All transcripts :: EpiXcan	0.0703899	0.943883	1	0.992525	1	ENSG00000101203	COL20A1	ENST00000479501	COL20A1-206	-0.00558959	0.0121284	0.012756	0.00143877	0.00596966	21	21	21	chr20	61924576	61962285	37710	+	GRCh37
4	262771	ENSG00000251188	AC079140.3	pseudogene	AMD	Brain._DLPFC_PEC	Brain: DLPFC (PEC) :: Homogenate :: All transcripts :: EpiXcan	0.0703899	0.943883	1	0.992525	1	ENSG00000251188	AC079140.3			0.0067644	0.0222782	0.0446518	7.67354e-11	2.58146e-10	11	12	12	chr4	262771	263320	550	-	GRCh37
5	151145458	ENST00000473923	AC091982.1-202	processed_pseudogene	AMD	Brain._DLPFC_PEC	Brain: DLPFC (PEC) :: Homogenate :: All transcripts :: EpiXcan	0.0703746	0.943896	1	0.992525	1	ENSG00000213433	RP11-54C4.1	ENST00000473923	AC091982.1-202	0.013656	0.004831	0.013266	0.00115755	0.00486665	6	6	6	chr5	151145458	151145800	343	-	GRCh37
2	216176540	ENST00000236959	ATIC-201	mRNA	AMD	Brain._DLPFC_PEC	Brain: DLPFC (PEC) :: Homogenate :: All transcripts :: EpiXcan	0.0703438	0.94392	1	0.992525	1	ENSG00000138363	ATIC	ENST00000236959	ATIC-201	0.00681916	0.0182976	0.0189346	9.89789e-05	0.0004763	28	28	28	chr2	216176540	216214486	37947	+	GRCh37
9	19507450	ENST00000341998	SLC24A2-202	mRNA	AMD	Brain._DLPFC_PEC	Brain: DLPFC (PEC) :: Homogenate :: All transcripts :: EpiXcan	0.0702723	0.943977	1	0.992525	1	ENSG00000155886	SLC24A2	ENST00000341998	SLC24A2-202	-0.00358258	0.0428425	0.0143543	0.000735049	0.003167	67	67	67	chr9	19507450	19786926	279477	-	GRCh37
8	106749508	ENSG00000243601	RPL12P24	pseudogene	AMD	Brain._DLPFC_PEC	Brain: DLPFC (PEC) :: Homogenate :: All transcripts :: EpiXcan	0.0702701	0.943979	1	0.992525	1	ENSG00000243601	RPL12P24			0.0229942	0.00192871	0.0131873	0.000495049	0.00106317	2	2	2	chr8	106749508	106749993	486	-	GRCh37
1	169364108	ENSG00000117477	CCDC181	gene	AMD	Brain._DLPFC_PEC	Brain: DLPFC (PEC) :: Homogenate :: All transcripts :: EpiXcan	-0.0702485	0.943996	1	0.992525	1	ENSG00000117477	CCDC181			-0.000990266	0.265139	0.297899	3.99299e-78	9.08744e-77	28	29	29	chr1	169364108	169429907	65800	-	GRCh37
14	77746649	ENST00000554564	POMT2-205	aberrant_processed_transcript	AMD	Brain._DLPFC_PEC	Brain: DLPFC (PEC) :: Homogenate :: All transcripts :: EpiXcan	0.0702303	0.94401	1	0.992525	1	ENSG00000009830	POMT2	ENST00000554564	POMT2-205	0.00689186	0.0255728	0.0477338	3.43428e-10	2.80831e-09	17	17	17	chr14	77746649	77750706	4058	-	GRCh37
17	76109157	ENST00000593044	TMC6-224	aberrant_processed_transcript	AMD	Brain._DLPFC_PEC	Brain: DLPFC (PEC) :: Homogenate :: All transcripts :: EpiXcan	0.0702202	0.944018	1	0.992525	1	ENSG00000141524	TMC6	ENST00000593044	TMC6-224	0.00220194	0.0286184	0.0588317	3.68195e-12	3.47269e-11	11	11	11	chr17	76109157	76124853	15697	-	GRCh37
12	118470712	ENST00000315436	WSB2-201	mRNA	AMD	Brain._DLPFC_PEC	Brain: DLPFC (PEC) :: Homogenate :: All transcripts :: EpiXcan	0.0701629	0.944064	1	0.992525	1	ENSG00000176871	WSB2	ENST00000315436	WSB2-201	0.00999197	0.0138956	0.0259531	5.25764e-06	2.92958e-05	10	10	10	chr12	118470712	118498995	28284	-	GRCh37
17	45133975	ENST00000573341	AC068152.1-207	lincRNA	AMD	Brain._DLPFC_PEC	Brain: DLPFC (PEC) :: Homogenate :: All transcripts :: EpiXcan	-0.0701573	0.944068	1	0.992525	1	ENSG00000262879	RP11-156P1.3	ENST00000573341	AC068152.1-207	-0.0135873	0.0202471	0.0350168	1.00932e-07	6.69812e-07	21	22	22	chr17	45133975	45177614	43640	-	GRCh37
16	83768947	ENST00000569165	AC009063.2-204	transcript	AMD	Brain._DLPFC_PEC	Brain: DLPFC (PEC) :: Homogenate :: All transcripts :: EpiXcan	-0.0700946	0.944118	1	0.992525	1	ENSG00000260788	RP11-298D21.1	ENST00000569165	AC009063.2-204	-0.00348269	0.0863192	0.138708	3.2994e-28	6.88807e-27	20	20	20	chr16	83768947	83806522	37576	-	GRCh37
15	41099284	ENSG00000166140	ZFYVE19	gene	AMD	Brain._DLPFC_PEC	Brain: DLPFC (PEC) :: Homogenate :: All transcripts :: EpiXcan	-0.0700654	0.944142	1	0.992525	1	ENSG00000166140	ZFYVE19			-0.00760385	0.0271274	0.0486857	1.23792e-11	4.36923e-11	7	8	8	chr15	41099284	41106767	7484	+	GRCh37
1	201452660	ENST00000533402	CSRP1-218	aberrant_processed_transcript	AMD	Brain._DLPFC_PEC	Brain: DLPFC (PEC) :: Homogenate :: All transcripts :: EpiXcan	0.0700108	0.944185	1	0.992525	1	ENSG00000159176	CSRP1	ENST00000533402	CSRP1-218	0.0115357	0.0158623	0.0404686	1.12908e-08	8.16766e-08	7	8	8	chr1	201452660	201461627	8968	-	GRCh37
2	222361	ENST00000472012	SH3YL1-217	processed_transcript	AMD	Brain._DLPFC_PEC	Brain: DLPFC (PEC) :: Homogenate :: All transcripts :: EpiXcan	-0.0699469	0.944236	1	0.992525	1	ENSG00000035115	SH3YL1	ENST00000472012	SH3YL1-217	-0.00150395	0.0523516	0.0659499	1.82737e-13	1.87849e-12	18	18	18	chr2	222361	231159	8799	-	GRCh37
17	72322349	ENSG00000196169	KIF19	gene	AMD	Brain._DLPFC_PEC	Brain: DLPFC (PEC) :: Homogenate :: All transcripts :: EpiXcan	-0.0698818	0.944288	1	0.992525	1	ENSG00000196169	KIF19			-0.00965742	0.0110706	0.018997	2.77364e-05	6.5503e-05	10	10	10	chr17	72322349	72351959	29611	+	GRCh37
6	110012515	ENST00000230124	FIG4-201	mRNA	AMD	Brain._DLPFC_PEC	Brain: DLPFC (PEC) :: Homogenate :: All transcripts :: EpiXcan	-0.0698088	0.944346	1	0.992525	1	ENSG00000112367	FIG4	ENST00000230124	FIG4-201	-0.00241738	0.18332	0.251802	2.2347e-54	1.10674e-52	28	29	29	chr6	110012515	110146631	134117	+	GRCh37
22	42911207	ENST00000483303	RRP7A-203	aberrant_processed_transcript	AMD	Brain._DLPFC_PEC	Brain: DLPFC (PEC) :: Homogenate :: All transcripts :: EpiXcan	0.0697852	0.944365	1	0.992525	1	ENSG00000189306	RRP7A	ENST00000483303	RRP7A-203	0.00531554	0.0594186	0.151728	2.14027e-31	5.04872e-30	5	8	8	chr22	42911207	42915802	4596	-	GRCh37
16	90086037	ENSG00000141013	GAS8	gene	AMD	Brain._DLPFC_PEC	Brain: DLPFC (PEC) :: Homogenate :: All transcripts :: EpiXcan	-0.0697744	0.944373	1	0.992525	1	ENSG00000141013	GAS8			-0.00368139	0.24668	0.319329	1.36388e-83	3.47071e-82	40	41	41	chr16	90086037	90111383	25347	+	GRCh37
1	59120412	ENST00000493821	MYSM1-207	processed_transcript	AMD	Brain._DLPFC_PEC	Brain: DLPFC (PEC) :: Homogenate :: All transcripts :: EpiXcan	-0.0697741	0.944373	1	0.992525	1	ENSG00000162601	MYSM1	ENST00000493821	MYSM1-207	0.00678699	0.00676031	0.0116902	0.00230878	0.00932999	12	13	13	chr1	59120412	59155334	34923	-	GRCh37
8	17503378	ENST00000518889	MTUS1-212	processed_transcript	AMD	Brain._DLPFC_PEC	Brain: DLPFC (PEC) :: Homogenate :: All transcripts :: EpiXcan	-0.0697631	0.944382	1	0.992525	1	ENSG00000129422	MTUS1	ENST00000518889	MTUS1-212	-0.00823004	0.01408	0.0174713	0.000195788	0.000908647	10	10	10	chr8	17503378	17504787	1410	-	GRCh37
8	22735485	ENSG00000248738	AC037441.1	gene	AMD	Brain._DLPFC_PEC	Brain: DLPFC (PEC) :: Homogenate :: All transcripts :: EpiXcan	-0.0697381	0.944402	1	0.992525	1	ENSG00000248738	AC037441.1			-0.00117401	0.434763	0.467689	9.34106e-141	6.62775e-139	120	123	123	chr8	22735485	22745535	10051	+	GRCh37
3	113251218	ENST00000393830	SIDT1-202	mRNA	AMD	Brain._DLPFC_PEC	Brain: DLPFC (PEC) :: Homogenate :: All transcripts :: EpiXcan	0.0697377	0.944402	1	0.992525	1	ENSG00000072858	SIDT1	ENST00000393830	SIDT1-202	0.00815718	0.0323252	0.0529027	5.38051e-11	4.6806e-10	31	31	31	chr3	113251218	113348421	97204	+	GRCh37
2	64455602	ENST00000451350	AC012368.1-206	transcript	AMD	Brain._DLPFC_PEC	Brain: DLPFC (PEC) :: Homogenate :: All transcripts :: EpiXcan	-0.069718	0.944418	1	0.992525	1	ENSG00000225889	AC074289.1	ENST00000451350	AC012368.1-206	-0.00378333	0.140079	0.157478	2.7614e-32	6.75864e-31	46	48	48	chr2	64455602	64479993	24392	+	GRCh37
17	19551839	ENST00000176643	ALDH3A2-201	mRNA	AMD	Brain._DLPFC_PEC	Brain: DLPFC (PEC) :: Homogenate :: All transcripts :: EpiXcan	-0.0695918	0.944519	1	0.992538	1	ENSG00000072210	ALDH3A2	ENST00000176643	ALDH3A2-201	-0.00344657	0.123979	0.147782	4.84357e-30	1.08727e-28	33	35	35	chr17	19551839	19580909	29071	+	GRCh37
12	57057127	ENSG00000110958	PTGES3	gene	AMD	Brain._DLPFC_PEC	Brain: DLPFC (PEC) :: Homogenate :: All transcripts :: EpiXcan	0.0695911	0.944519	1	0.992538	1	ENSG00000110958	PTGES3			0.012543	0.00696005	0.0178891	4.58044e-05	0.000106351	3	3	3	chr12	57057127	57082159	25033	-	GRCh37
11	120196005	ENST00000531346	TMEM136-205	processed_transcript	AMD	Brain._DLPFC_PEC	Brain: DLPFC (PEC) :: Homogenate :: All transcripts :: EpiXcan	-0.06956	0.944544	1	0.992538	1	ENSG00000181264	TMEM136	ENST00000531346	TMEM136-205	-0.0161782	0.00329145	0.0199134	6.6772e-05	0.000327851	2	2	2	chr11	120196005	120204388	8384	+	GRCh37
21	47671726	ENST00000430259	AP001469.3-202	transcript	AMD	Brain._DLPFC_PEC	Brain: DLPFC (PEC) :: Homogenate :: All transcripts :: EpiXcan	-0.0695577	0.944546	1	0.992538	1	ENSG00000239415	AP001469.9	ENST00000430259	AP001469.3-202	-0.0187295	0.0105378	0.0163619	0.000302609	0.00136975	10	10	10	chr21	47671726	47674047	2322	-	GRCh37
2	171640296	ENSG00000204334	ERICH2	gene	AMD	Brain._DLPFC_PEC	Brain: DLPFC (PEC) :: Homogenate :: All transcripts :: EpiXcan	0.0694831	0.944605	1	0.992561	1	ENSG00000204334	ERICH2			0.014736	0.00365951	0.0113357	0.00124941	0.00260732	4	4	4	chr2	171640296	171655481	15186	+	GRCh37
11	74618193	ENST00000531852	XRRA1-216	mRNA	AMD	Brain._DLPFC_PEC	Brain: DLPFC (PEC) :: Homogenate :: All transcripts :: EpiXcan	0.0694581	0.944625	1	0.992561	1	ENSG00000166435	XRRA1	ENST00000531852	XRRA1-216	0.00471517	0.0170962	0.0245122	9.51619e-06	5.16284e-05	14	14	14	chr11	74618193	74660149	41957	-	GRCh37
3	129821607	ENST00000500074	FAM86HP-201	processed_transcript	AMD	Brain._DLPFC_PEC	Brain: DLPFC (PEC) :: Homogenate :: All transcripts :: EpiXcan	-0.0694081	0.944665	1	0.992573	1	ENSG00000253540	FAM86HP	ENST00000500074	FAM86HP-201	-0.00993103	0.0149119	0.0337661	1.6423e-07	1.07008e-06	14	14	14	chr3	129821607	129830276	8670	-	GRCh37
11	9078798	ENST00000521394	AC079296.1-202	transcript	AMD	Brain._DLPFC_PEC	Brain: DLPFC (PEC) :: Homogenate :: All transcripts :: EpiXcan	-0.0692846	0.944763	1	0.992602	1	ENSG00000253973	RP11-467K18.2	ENST00000521394	AC079296.1-202	-0.000621323	0.0699939	0.0703631	2.24597e-14	2.44676e-13	55	56	56	chr11	9078798	9086701	7904	+	GRCh37
19	40575059	ENST00000450241	ZNF780A-203	mRNA	AMD	Brain._DLPFC_PEC	Brain: DLPFC (PEC) :: Homogenate :: All transcripts :: EpiXcan	-0.0692838	0.944764	1	0.992602	1	ENSG00000197782	ZNF780A	ENST00000450241	ZNF780A-203	-0.0087918	0.0129364	0.0312283	4.61726e-07	2.87487e-06	18	18	18	chr19	40575059	40596795	21737	-	GRCh37
15	65255368	ENST00000559199	SPG21-209	mRNA	AMD	Brain._DLPFC_PEC	Brain: DLPFC (PEC) :: Homogenate :: All transcripts :: EpiXcan	0.0692559	0.944786	1	0.992602	1	ENSG00000090487	SPG21	ENST00000559199	SPG21-209	-0.0470926	0.00644336	0.0114792	0.00252219	0.0101429	10	12	12	chr15	65255368	65273965	18598	-	GRCh37
2	86426478	ENST00000254644	MRPL35-201	mRNA	AMD	Brain._DLPFC_PEC	Brain: DLPFC (PEC) :: Homogenate :: All transcripts :: EpiXcan	-0.0692277	0.944808	1	0.992602	1	ENSG00000132313	MRPL35	ENST00000254644	MRPL35-201	-0.00989362	0.0151314	0.0324714	2.89825e-07	1.84064e-06	12	12	12	chr2	86426478	86439961	13484	+	GRCh37
14	102808956	ENSG00000100865	CINP	gene	AMD	Brain._DLPFC_PEC	Brain: DLPFC (PEC) :: Homogenate :: All transcripts :: EpiXcan	0.0691609	0.944862	1	0.992615	1	ENSG00000100865	CINP			0.00253489	0.0621563	0.0920544	2.3782e-21	1.27805e-20	18	18	18	chr14	102808956	102829253	20298	-	GRCh37
9	14511	ENST00000442898	WASHC1-201	pseudogene	AMD	Brain._DLPFC_PEC	Brain: DLPFC (PEC) :: Homogenate :: All transcripts :: EpiXcan	-0.0691218	0.944893	1	0.992615	1	ENSG00000181404	XXyac-YRM2039.2	ENST00000442898	WASHC1-201	-0.0441142	0.00786427	0.1071	1.96489e-21	3.09716e-20	23	27	27	chr9	14511	29739	15229	-	GRCh37
3	183353407	ENST00000437402	KLHL24-203	mRNA	AMD	Brain._DLPFC_PEC	Brain: DLPFC (PEC) :: Homogenate :: All transcripts :: EpiXcan	-0.069104	0.944907	1	0.992615	1	ENSG00000114796	KLHL24	ENST00000437402	KLHL24-203	-0.00563514	0.0156225	0.0106061	0.00369388	0.0145091	28	28	28	chr3	183353407	183368326	14920	+	GRCh37
3	9799076	ENST00000397277	CAMK1-202	NMD_transcript_variant	AMD	Brain._DLPFC_PEC	Brain: DLPFC (PEC) :: Homogenate :: All transcripts :: EpiXcan	0.0690065	0.944984	1	0.992655	1	ENSG00000134072	CAMK1	ENST00000397277	CAMK1-202	0.00340098	0.0547704	0.082867	1.0312e-16	1.28575e-15	34	34	34	chr3	9799076	9811645	12570	-	GRCh37
3	66119285	ENSG00000144741	SLC25A26	gene	AMD	Brain._DLPFC_PEC	Brain: DLPFC (PEC) :: Homogenate :: All transcripts :: EpiXcan	-0.0689587	0.945023	1	0.992655	1	ENSG00000144741	SLC25A26			-0.00144821	0.506345	0.566808	3.43733e-192	5.75848e-190	45	48	48	chr3	66119285	66438540	319256	+	GRCh37
17	43322553	ENSG00000233483	AC008105.2	gene	AMD	Brain._DLPFC_PEC	Brain: DLPFC (PEC) :: Homogenate :: All transcripts :: EpiXcan	0.0689479	0.945031	1	0.992655	1	ENSG00000233483	AC008105.2			0.00827192	0.0143604	0.0215774	7.27292e-06	1.79951e-05	5	5	5	chr17	43322553	43326203	3651	-	GRCh37
16	89627087	ENST00000484610	RPL13-207	aberrant_processed_transcript	AMD	Brain._DLPFC_PEC	Brain: DLPFC (PEC) :: Homogenate :: All transcripts :: EpiXcan	0.0689087	0.945062	1	0.992657	1	ENSG00000167526	RPL13	ENST00000484610	RPL13-207	0.0127853	0.0245019	0.0413657	6.47633e-09	4.78135e-08	16	16	16	chr16	89627087	89629475	2389	+	GRCh37
14	94400499	ENSG00000100628	ASB2	gene	AMD	Brain._DLPFC_PEC	Brain: DLPFC (PEC) :: Homogenate :: All transcripts :: EpiXcan	-0.0687312	0.945204	1	0.992719	1	ENSG00000100628	ASB2			-0.0041325	0.0684657	0.0961568	2.1373e-22	1.1974e-21	21	22	22	chr14	94400499	94443137	42639	-	GRCh37
7	92116334	ENSG00000127980	PEX1	gene	AMD	Brain._DLPFC_PEC	Brain: DLPFC (PEC) :: Homogenate :: All transcripts :: EpiXcan	0.0686692	0.945253	1	0.992719	1	ENSG00000127980	PEX1			0.00330726	0.0438779	0.0789828	2.79985e-18	1.34898e-17	8	8	8	chr7	92116334	92157845	41512	-	GRCh37
4	151000180	ENST00000506325	DCLK2-204	mRNA	AMD	Brain._DLPFC_PEC	Brain: DLPFC (PEC) :: Homogenate :: All transcripts :: EpiXcan	-0.0686618	0.945259	1	0.992719	1	ENSG00000170390	DCLK2	ENST00000506325	DCLK2-204	-0.0201751	0.00287258	0.0132309	0.00119722	0.00502298	5	5	5	chr4	151000180	151177399	177220	+	GRCh37
16	69354043	ENSG00000213380	COG8	gene	AMD	Brain._DLPFC_PEC	Brain: DLPFC (PEC) :: Homogenate :: All transcripts :: EpiXcan	0.0686264	0.945287	1	0.992719	1	ENSG00000213380	COG8			0.00500173	0.0359398	0.0636807	4.87569e-15	2.04381e-14	7	7	7	chr16	69354043	69373570	19528	-	GRCh37
1	26126667	ENST00000361547	SELENON-202	mRNA	AMD	Brain._DLPFC_PEC	Brain: DLPFC (PEC) :: Homogenate :: All transcripts :: EpiXcan	0.0686228	0.94529	1	0.992719	1	ENSG00000162430	SEPN1	ENST00000361547	SELENON-202	0.00675637	0.0132684	0.0246009	9.27603e-06	5.0381e-05	6	6	6	chr1	26126667	26144713	18047	+	GRCh37
1	79115481	ENSG00000137965	IFI44	gene	AMD	Brain._DLPFC_PEC	Brain: DLPFC (PEC) :: Homogenate :: All transcripts :: EpiXcan	-0.0685709	0.945331	1	0.992719	1	ENSG00000137965	IFI44			-0.00507767	0.0614118	0.105978	1.5938e-24	9.6387e-24	14	14	14	chr1	79115481	79129763	14283	+	GRCh37
19	53982604	ENSG00000250731	TPM3P6	pseudogene	AMD	Brain._DLPFC_PEC	Brain: DLPFC (PEC) :: Homogenate :: All transcripts :: EpiXcan	-0.0685581	0.945341	1	0.992719	1	ENSG00000250731	TPM3P6			-0.00537211	0.0113573	0.0328885	3.14494e-08	9.10678e-08	12	13	13	chr19	53982604	53983345	742	+	GRCh37
1	40506452	ENST00000424977	CAP1-212	mRNA	AMD	Brain._DLPFC_PEC	Brain: DLPFC (PEC) :: Homogenate :: All transcripts :: EpiXcan	-0.0685428	0.945354	1	0.992719	1	ENSG00000131236	CAP1	ENST00000424977	CAP1-212	-0.013777	0.00861144	0.0222176	2.47497e-05	0.00012799	10	10	10	chr1	40506452	40531967	25516	+	GRCh37
4	980785	ENST00000247933	IDUA-201	mRNA	AMD	Brain._DLPFC_PEC	Brain: DLPFC (PEC) :: Homogenate :: All transcripts :: EpiXcan	0.0685086	0.945381	1	0.992719	1	ENSG00000127415	IDUA	ENST00000247933	IDUA-201	-0.000360056	0.0320284	0.0272984	2.71994e-06	1.56182e-05	34	34	34	chr4	980785	998294	17510	+	GRCh37
17	46125725	ENST00000585291	NFE2L1-222	mRNA	AMD	Brain._DLPFC_PEC	Brain: DLPFC (PEC) :: Homogenate :: All transcripts :: EpiXcan	-0.0684552	0.945423	1	0.992733	1	ENSG00000082641	NFE2L1	ENST00000585291	NFE2L1-222	-0.00473491	0.037126	0.0470973	5.92882e-10	4.7616e-09	14	14	14	chr17	46125725	46138849	13125	+	GRCh37
8	146277764	ENSG00000182307	C8orf33	gene	AMD	Brain._DLPFC_PEC	Brain: DLPFC (PEC) :: Homogenate :: All transcripts :: EpiXcan	-0.0683274	0.945525	1	0.992763	1	ENSG00000182307	C8orf33			-0.00201814	0.0669149	0.112744	5.11586e-26	3.26581e-25	17	18	18	chr8	146277764	146281416	3653	+	GRCh37
2	65216535	ENST00000234256	SLC1A4-201	mRNA	AMD	Brain._DLPFC_PEC	Brain: DLPFC (PEC) :: Homogenate :: All transcripts :: EpiXcan	-0.0682939	0.945552	1	0.992763	1	ENSG00000115902	SLC1A4	ENST00000234256	SLC1A4-201	-3.84349e-05	0.127556	0.144995	3.16325e-29	6.90313e-28	60	61	61	chr2	65216535	65250999	34465	+	GRCh37
16	30844947	ENSG00000099385	BCL7C	gene	AMD	Brain._DLPFC_PEC	Brain: DLPFC (PEC) :: Homogenate :: All transcripts :: EpiXcan	0.0682882	0.945556	1	0.992763	1	ENSG00000099385	BCL7C			0.0126813	0.00791297	0.0109022	0.00150378	0.00312143	13	13	13	chr16	30844947	30906281	61335	-	GRCh37
19	3544197	ENST00000355415	MFSD12-201	mRNA	AMD	Brain._DLPFC_PEC	Brain: DLPFC (PEC) :: Homogenate :: All transcripts :: EpiXcan	-0.0682414	0.945593	1	0.992763	1	ENSG00000161091	MFSD12	ENST00000355415	MFSD12-201	-0.0205321	0.00963649	0.0205275	5.17438e-05	0.000257443	12	12	12	chr19	3544197	3557571	13375	-	GRCh37
5	136310987	ENSG00000152377	SPOCK1	gene	AMD	Brain._DLPFC_PEC	Brain: DLPFC (PEC) :: Homogenate :: All transcripts :: EpiXcan	0.0681961	0.94563	1	0.992763	1	ENSG00000152377	SPOCK1			0.00976556	0.0827283	0.0790805	2.83534e-18	1.36472e-17	65	66	66	chr5	136310987	136934068	623082	-	GRCh37
6	10723148	ENSG00000111843	TMEM14C	gene	AMD	Brain._DLPFC_PEC	Brain: DLPFC (PEC) :: Homogenate :: All transcripts :: EpiXcan	0.0681889	0.945635	1	0.992763	1	ENSG00000111843	TMEM14C			0.012623	0.0329836	0.0298317	1.38812e-07	3.8615e-07	38	38	38	chr6	10723148	10731362	8215	+	GRCh37
20	37049240	ENST00000414142	SNHG17-202	aberrant_processed_transcript	AMD	Brain._DLPFC_PEC	Brain: DLPFC (PEC) :: Homogenate :: All transcripts :: EpiXcan	0.0680817	0.945721	1	0.992763	1	ENSG00000196756	SNHG17	ENST00000414142	SNHG17-202	0.0135121	0.0258633	0.0178596	0.000159282	0.00074713	32	33	33	chr20	37049240	37063916	14677	-	GRCh37
11	89057524	ENSG00000086991	NOX4	gene	AMD	Brain._DLPFC_PEC	Brain: DLPFC (PEC) :: Homogenate :: All transcripts :: EpiXcan	0.068044	0.945751	1	0.992763	1	ENSG00000086991	NOX4			0.0128367	0.0904725	0.0994819	4.90798e-23	2.81972e-22	83	88	88	chr11	89057524	89322779	265256	-	GRCh37
14	102695474	ENST00000524214	MOK-233	mRNA	AMD	Brain._DLPFC_PEC	Brain: DLPFC (PEC) :: Homogenate :: All transcripts :: EpiXcan	-0.0680345	0.945758	1	0.992763	1	ENSG00000080823	MOK	ENST00000524214	MOK-233	-0.00523696	0.0404667	0.0683658	5.66968e-14	6.02976e-13	26	27	27	chr14	102695474	102771522	76049	-	GRCh37
4	186080819	ENSG00000164323	CFAP97	gene	AMD	Brain._DLPFC_PEC	Brain: DLPFC (PEC) :: Homogenate :: All transcripts :: EpiXcan	0.0680274	0.945764	1	0.992763	1	ENSG00000164323	CFAP97			0.00179982	0.420638	0.470035	2.71081e-142	2.01217e-140	64	64	64	chr4	186080819	186130658	49840	-	GRCh37
2	71409869	ENST00000244221	PAIP2B-201	mRNA	AMD	Brain._DLPFC_PEC	Brain: DLPFC (PEC) :: Homogenate :: All transcripts :: EpiXcan	-0.068003	0.945783	1	0.992763	1	ENSG00000124374	PAIP2B	ENST00000244221	PAIP2B-201	-0.00812361	0.00947929	0.0180357	0.000145848	0.000687355	11	11	11	chr2	71409869	71454213	44345	-	GRCh37
11	125480604	ENST00000531599	STT3A-215	aberrant_processed_transcript	AMD	Brain._DLPFC_PEC	Brain: DLPFC (PEC) :: Homogenate :: All transcripts :: EpiXcan	0.0679789	0.945802	1	0.992763	1	ENSG00000134910	STT3A	ENST00000531599	STT3A-215	0.0142219	0.0157925	0.0228588	1.73254e-05	9.12308e-05	23	23	23	chr11	125480604	125483035	2432	+	GRCh37
8	116632001	ENST00000519815	TRPS1-210	mRNA	AMD	Brain._DLPFC_PEC	Brain: DLPFC (PEC) :: Homogenate :: All transcripts :: EpiXcan	0.0679487	0.945826	1	0.992763	1	ENSG00000104447	TRPS1	ENST00000519815	TRPS1-210	0.00592368	0.011658	0.0126221	0.00155783	0.00643503	9	9	9	chr8	116632001	116681710	49710	-	GRCh37
10	87361751	ENST00000464741	GRID1-202	NMD_transcript_variant	AMD	Brain._DLPFC_PEC	Brain: DLPFC (PEC) :: Homogenate :: All transcripts :: EpiXcan	-0.0677933	0.94595	1	0.992853	1	ENSG00000182771	GRID1	ENST00000464741	GRID1-202	-0.00380813	0.115691	0.155682	9.29502e-32	2.22701e-30	68	68	68	chr10	87361751	88126250	764500	-	GRCh37
8	13947373	ENST00000382080	SGCZ-201	mRNA	AMD	Brain._DLPFC_PEC	Brain: DLPFC (PEC) :: Homogenate :: All transcripts :: EpiXcan	0.0677689	0.94597	1	0.992853	1	ENSG00000185053	SGCZ	ENST00000382080	SGCZ-201	0.00988429	0.015553	0.0182035	0.000127484	0.000605416	22	22	22	chr8	13947373	15095848	1148476	-	GRCh37
11	20385269	ENST00000421577	HTATIP2-202	mRNA	AMD	Brain._DLPFC_PEC	Brain: DLPFC (PEC) :: Homogenate :: All transcripts :: EpiXcan	-0.0675572	0.946138	1	0.992884	1	ENSG00000109854	HTATIP2	ENST00000421577	HTATIP2-202	-0.0101043	0.0101493	0.0259464	4.78124e-06	2.67658e-05	3	3	3	chr11	20385269	20404880	19612	+	GRCh37
21	27778262	ENST00000357401	CYYR1-AS1-201	transcript	AMD	Brain._DLPFC_PEC	Brain: DLPFC (PEC) :: Homogenate :: All transcripts :: EpiXcan	0.0675358	0.946155	1	0.992884	1	ENSG00000197934	AP001597.1	ENST00000357401	CYYR1-AS1-201	0.00266059	0.32432	0.401402	8.15461e-98	1.1396e-95	90	92	92	chr21	27778262	27941571	163310	+	GRCh37
6	161551011	ENSG00000026652	AGPAT4	gene	AMD	Brain._DLPFC_PEC	Brain: DLPFC (PEC) :: Homogenate :: All transcripts :: EpiXcan	-0.0675323	0.946158	1	0.992884	1	ENSG00000026652	AGPAT4			-0.00417789	0.0610748	0.0902048	8.07473e-21	4.25688e-20	19	19	19	chr6	161551011	161695093	144083	-	GRCh37
12	57998604	ENST00000337737	DTX3-201	mRNA	AMD	Brain._DLPFC_PEC	Brain: DLPFC (PEC) :: Homogenate :: All transcripts :: EpiXcan	-0.0674821	0.946198	1	0.992884	1	ENSG00000178498	DTX3	ENST00000337737	DTX3-201	-0.00960114	0.0167935	0.0282701	1.7835e-06	1.04642e-05	7	7	7	chr12	57998604	58003583	4980	+	GRCh37
1	201433511	ENSG00000224818	AC096677.2	lincRNA_gene	AMD	Brain._DLPFC_PEC	Brain: DLPFC (PEC) :: Homogenate :: All transcripts :: EpiXcan	0.067481	0.946199	1	0.992884	1	ENSG00000224818	AC096677.2			0.00372227	0.0528192	0.0931672	1.71871e-21	9.28398e-21	5	5	5	chr1	201433511	201434274	764	-	GRCh37
1	94947049	ENST00000484213	ABCD3-205	processed_transcript	AMD	Brain._DLPFC_PEC	Brain: DLPFC (PEC) :: Homogenate :: All transcripts :: EpiXcan	-0.0674665	0.94621	1	0.992884	1	ENSG00000117528	ABCD3	ENST00000484213	ABCD3-205	-0.00385646	0.0599189	0.0841288	4.68503e-17	5.96491e-16	24	24	24	chr1	94947049	94984222	37174	+	GRCh37
14	101536248	ENST00000429368	MEG9-201	lincRNA	AMD	Brain._DLPFC_PEC	Brain: DLPFC (PEC) :: Homogenate :: All transcripts :: EpiXcan	0.0674527	0.946221	1	0.992884	1	ENSG00000223403	MEG9	ENST00000429368	MEG9-201	0.00861729	0.0169988	0.0556638	1.46709e-11	1.32666e-10	4	4	4	chr14	101536248	101539271	3024	+	GRCh37
2	55401927	ENST00000428621	CLHC1-207	NMD_transcript_variant	AMD	Brain._DLPFC_PEC	Brain: DLPFC (PEC) :: Homogenate :: All transcripts :: EpiXcan	0.0674085	0.946257	1	0.992884	1	ENSG00000162994	CLHC1	ENST00000428621	CLHC1-207	0.0117986	0.0821986	0.120929	2.53158e-24	4.52858e-23	34	34	34	chr2	55401927	55459410	57484	-	GRCh37
16	89627065	ENSG00000167526	RPL13	gene	AMD	Brain._DLPFC_PEC	Brain: DLPFC (PEC) :: Homogenate :: All transcripts :: EpiXcan	0.0674057	0.946259	1	0.992884	1	ENSG00000167526	RPL13			0.00505327	0.106185	0.142929	2.76304e-33	2.23902e-32	24	25	25	chr16	89627065	89630950	3886	+	GRCh37
11	34874641	ENSG00000149089	APIP	gene	AMD	Brain._DLPFC_PEC	Brain: DLPFC (PEC) :: Homogenate :: All transcripts :: EpiXcan	0.0672614	0.946374	1	0.992974	1	ENSG00000149089	APIP			0.00169571	0.402088	0.48694	1.12764e-150	9.47842e-149	36	36	36	chr11	34874641	34938046	63406	-	GRCh37
1	154192655	ENSG00000143569	UBAP2L	gene	AMD	Brain._DLPFC_PEC	Brain: DLPFC (PEC) :: Homogenate :: All transcripts :: EpiXcan	-0.0671677	0.946448	1	0.992993	1	ENSG00000143569	UBAP2L			-0.0102886	0.0119354	0.0159551	0.000117547	0.000264425	20	20	20	chr1	154192655	154243986	51332	+	GRCh37
3	194304740	ENST00000453671	TMEM44-AS1-203	transcript	AMD	Brain._DLPFC_PEC	Brain: DLPFC (PEC) :: Homogenate :: All transcripts :: EpiXcan	0.0671671	0.946449	1	0.992993	1	ENSG00000231770	TMEM44-AS1	ENST00000453671	TMEM44-AS1-203	0.00319521	0.082181	0.137375	5.20604e-28	1.08125e-26	7	7	7	chr3	194304740	194310989	6250	+	GRCh37
1	155278539	ENSG00000160752	FDPS	gene	AMD	Brain._DLPFC_PEC	Brain: DLPFC (PEC) :: Homogenate :: All transcripts :: EpiXcan	0.0670319	0.946556	1	0.993072	1	ENSG00000160752	FDPS			0.00450866	0.0309654	0.0740923	3.74065e-17	1.71917e-16	14	15	15	chr1	155278539	155290457	11919	+	GRCh37
8	144718183	ENST00000526926	ZNF623-203	mRNA	AMD	Brain._DLPFC_PEC	Brain: DLPFC (PEC) :: Homogenate :: All transcripts :: EpiXcan	0.0669998	0.946582	1	0.993072	1	ENSG00000183309	ZNF623	ENST00000526926	ZNF623-203	0.0018613	0.0686292	0.090481	3.23467e-18	4.36085e-17	19	19	19	chr8	144718183	144734546	16364	+	GRCh37
6	143806116	ENST00000591892	AL031320.2-201	transcript	AMD	Brain._DLPFC_PEC	Brain: DLPFC (PEC) :: Homogenate :: All transcripts :: EpiXcan	-0.0668703	0.946685	1	0.993134	1	ENSG00000229036	RP1-20N2.6	ENST00000591892	AL031320.2-201	0.00212553	0.0257527	0.0229862	1.8452e-05	9.68464e-05	34	35	35	chr6	143806116	143828464	22349	+	GRCh37
14	24679066	ENST00000609024	CHMP4A-211	mRNA	AMD	Brain._DLPFC_PEC	Brain: DLPFC (PEC) :: Homogenate :: All transcripts :: EpiXcan	0.0668525	0.946699	1	0.993134	1	ENSG00000254505	CHMP4A	ENST00000609024	CHMP4A-211	0.000420899	0.0354023	0.0341461	1.48294e-07	9.69884e-07	32	33	33	chr14	24679066	24682694	3629	-	GRCh37
2	234774083	ENST00000438684	MSL3P1-201	processed_transcript	AMD	Brain._DLPFC_PEC	Brain: DLPFC (PEC) :: Homogenate :: All transcripts :: EpiXcan	0.0667332	0.946794	1	0.993148	1	ENSG00000224287	MSL3P1	ENST00000438684	MSL3P1-201	0.00492042	0.0255641	0.0405083	1.05914e-08	7.68307e-08	13	13	13	chr2	234774083	234777090	3008	-	GRCh37
1	26146477	ENST00000524618	MTFR1L-215	mRNA	AMD	Brain._DLPFC_PEC	Brain: DLPFC (PEC) :: Homogenate :: All transcripts :: EpiXcan	-0.0667079	0.946814	1	0.993148	1	ENSG00000117640	MTFR1L	ENST00000524618	MTFR1L-215	-0.0142682	0.00508031	0.0188179	0.000112844	0.000539388	3	4	4	chr1	26146477	26158702	12226	+	GRCh37
1	74663928	ENST00000370895	FPGT-TNNI3K-202	mRNA	AMD	Brain._DLPFC_PEC	Brain: DLPFC (PEC) :: Homogenate :: All transcripts :: EpiXcan	0.0666721	0.946843	1	0.993148	1	ENSG00000259030	FPGT-TNNI3K	ENST00000370895	FPGT-TNNI3K-202	0.00357057	0.121231	0.152212	9.28767e-31	2.1424e-29	40	43	43	chr1	74663928	74841532	177605	+	GRCh37
5	158584417	ENSG00000145860	RNF145	gene	AMD	Brain._DLPFC_PEC	Brain: DLPFC (PEC) :: Homogenate :: All transcripts :: EpiXcan	-0.066655	0.946856	1	0.993148	1	ENSG00000145860	RNF145			-0.0043811	0.0382522	0.0700048	2.39674e-16	1.06343e-15	7	7	7	chr5	158584417	158637061	52645	-	GRCh37
19	8274315	ENST00000558501	CERS4-206	aberrant_processed_transcript	AMD	Brain._DLPFC_PEC	Brain: DLPFC (PEC) :: Homogenate :: All transcripts :: EpiXcan	0.0666524	0.946858	1	0.993148	1	ENSG00000090661	CERS4	ENST00000558501	CERS4-206	0.00412776	0.0289743	0.0488319	2.61125e-10	2.15519e-09	17	17	17	chr19	8274315	8322045	47731	+	GRCh37
1	17312453	ENST00000326735	ATP13A2-201	mRNA	AMD	Brain._DLPFC_PEC	Brain: DLPFC (PEC) :: Homogenate :: All transcripts :: EpiXcan	0.0666028	0.946898	1	0.993148	1	ENSG00000159363	ATP13A2	ENST00000326735	ATP13A2-201	0.0165069	0.0185086	0.0295063	1.14717e-06	6.85742e-06	28	33	33	chr1	17312453	17338267	25815	-	GRCh37
2	241078446	ENST00000319460	OTOS-201	mRNA	AMD	Brain._DLPFC_PEC	Brain: DLPFC (PEC) :: Homogenate :: All transcripts :: EpiXcan	-0.0665456	0.946943	1	0.993148	1	ENSG00000178602	OTOS	ENST00000319460	OTOS-201	-0.0151092	0.0153837	0.0265444	3.92417e-06	2.22007e-05	10	10	10	chr2	241078446	241080073	1628	-	GRCh37
4	177134824	ENST00000296525	ASB5-201	mRNA	AMD	Brain._DLPFC_PEC	Brain: DLPFC (PEC) :: Homogenate :: All transcripts :: EpiXcan	-0.0665453	0.946944	1	0.993148	1	ENSG00000164122	ASB5	ENST00000296525	ASB5-201	-0.00268236	0.169172	0.195671	1.44229e-40	4.67746e-39	46	49	49	chr4	177134824	177190373	55550	-	GRCh37
7	6617065	ENST00000396707	ZDHHC4-203	mRNA	AMD	Brain._DLPFC_PEC	Brain: DLPFC (PEC) :: Homogenate :: All transcripts :: EpiXcan	-0.0664528	0.947017	1	0.993148	1	ENSG00000136247	ZDHHC4	ENST00000396707	ZDHHC4-203	-0.00628346	0.076227	0.0923984	1.31373e-18	1.8077e-17	39	40	40	chr7	6617065	6628609	11545	+	GRCh37
12	58131796	ENSG00000135452	TSPAN31	gene	AMD	Brain._DLPFC_PEC	Brain: DLPFC (PEC) :: Homogenate :: All transcripts :: EpiXcan	-0.0664285	0.947037	1	0.993148	1	ENSG00000135452	TSPAN31			-0.00677626	0.0203476	0.0277221	3.73733e-07	1.012e-06	16	17	17	chr12	58131796	58143994	12199	+	GRCh37
12	124118376	ENST00000543341	GTF2H3-212	mRNA	AMD	Brain._DLPFC_PEC	Brain: DLPFC (PEC) :: Homogenate :: All transcripts :: EpiXcan	0.0663761	0.947078	1	0.993148	1	ENSG00000111358	GTF2H3	ENST00000543341	GTF2H3-212	0.0122245	0.0345258	0.0115656	0.00244061	0.00983448	40	40	40	chr12	124118376	124147153	28778	+	GRCh37
11	313506	ENSG00000185885	IFITM1	gene	AMD	Brain._DLPFC_PEC	Brain: DLPFC (PEC) :: Homogenate :: All transcripts :: EpiXcan	-0.0663675	0.947085	1	0.993148	1	ENSG00000185885	IFITM1			-0.00281695	0.11638	0.128771	5.27452e-30	3.83607e-29	45	45	45	chr11	313506	315272	1767	+	GRCh37
13	103395340	ENSG00000231633	LINC00283	gene	AMD	Brain._DLPFC_PEC	Brain: DLPFC (PEC) :: Homogenate :: All transcripts :: EpiXcan	-0.0663605	0.947091	1	0.993148	1	ENSG00000231633	LINC00283			-0.0074603	0.0199579	0.044096	1.20567e-10	4.0129e-10	7	7	7	chr13	103395340	103397574	2235	+	GRCh37
3	195377017	ENST00000603917	AC233280.2-201	processed_pseudogene	AMD	Brain._DLPFC_PEC	Brain: DLPFC (PEC) :: Homogenate :: All transcripts :: EpiXcan	0.0662504	0.947178	1	0.993148	1	ENSG00000271662	RP11-141C7.3	ENST00000603917	AC233280.2-201	0.0141839	0.0697082	0.0795249	4.25409e-16	5.13511e-15	45	46	46	chr3	195377017	195378343	1327	-	GRCh37
19	52196597	ENST00000573266	SPACA6-207	lincRNA	AMD	Brain._DLPFC_PEC	Brain: DLPFC (PEC) :: Homogenate :: All transcripts :: EpiXcan	0.0662205	0.947202	1	0.993148	1	ENSG00000182310	SPACA6P	ENST00000573266	SPACA6-207	0.00594376	0.0354812	0.0609411	1.48386e-12	1.43763e-11	14	16	16	chr19	52196597	52208443	11847	+	GRCh37
9	71939488	ENSG00000135063	FAM189A2	gene	AMD	Brain._DLPFC_PEC	Brain: DLPFC (PEC) :: Homogenate :: All transcripts :: EpiXcan	0.0662103	0.94721	1	0.993148	1	ENSG00000135063	FAM189A2			0.0107871	0.0138189	0.0371928	3.17259e-09	9.75348e-09	7	7	7	chr9	71939488	72007371	67884	+	GRCh37
19	3506271	ENST00000441788	FZR1-203	mRNA	AMD	Brain._DLPFC_PEC	Brain: DLPFC (PEC) :: Homogenate :: All transcripts :: EpiXcan	0.0661604	0.94725	1	0.993148	1	ENSG00000105325	FZR1	ENST00000441788	FZR1-203	-0.0027333	0.0351051	0.0583889	4.62497e-12	4.32802e-11	14	14	14	chr19	3506271	3538328	32058	+	GRCh37
2	170440850	ENSG00000138398	PPIG	gene	AMD	Brain._DLPFC_PEC	Brain: DLPFC (PEC) :: Homogenate :: All transcripts :: EpiXcan	0.066134	0.947271	1	0.993148	1	ENSG00000138398	PPIG			0.00595809	0.0244269	0.0490817	5.9557e-12	2.13644e-11	18	18	18	chr2	170440850	170497916	57067	+	GRCh37
16	28699879	ENSG00000184110	EIF3C	gene	AMD	Brain._DLPFC_PEC	Brain: DLPFC (PEC) :: Homogenate :: All transcripts :: EpiXcan	-0.0660485	0.947339	1	0.993148	1	ENSG00000184110	EIF3C			-0.00191266	0.202103	0.228134	1.47144e-55	2.10416e-54	89	100	100	chr16	28699879	28747051	47173	+	GRCh37
12	50528403	ENST00000438450	CERS5-204	NMD_transcript_variant	AMD	Brain._DLPFC_PEC	Brain: DLPFC (PEC) :: Homogenate :: All transcripts :: EpiXcan	-0.0660228	0.94736	1	0.993148	1	ENSG00000139624	CERS5	ENST00000438450	CERS5-204	-0.956336	1.0547e-06	0.0518969	7.50474e-11	6.4625e-10	2	15	15	chr12	50528403	50561176	32774	-	GRCh37
9	36136742	ENST00000377960	GLIPR2-202	mRNA	AMD	Brain._DLPFC_PEC	Brain: DLPFC (PEC) :: Homogenate :: All transcripts :: EpiXcan	-0.066022	0.94736	1	0.993148	1	ENSG00000122694	GLIPR2	ENST00000377960	GLIPR2-202	-0.000435352	0.148709	0.180659	4.39445e-37	1.27531e-35	43	43	43	chr9	36136742	36163910	27169	+	GRCh37
5	91495354	ENST00000502934	AC114316.2-202	lincRNA	AMD	Brain._DLPFC_PEC	Brain: DLPFC (PEC) :: Homogenate :: All transcripts :: EpiXcan	0.0660149	0.947366	1	0.993148	1	ENSG00000250049	RP11-348J24.2	ENST00000502934	AC114316.2-202	0.00113321	0.00970258	0.0113826	0.00272162	0.0109004	23	23	23	chr5	91495354	91742351	246998	+	GRCh37
22	44208373	ENST00000564696	Z97055.2-202	transcript	AMD	Brain._DLPFC_PEC	Brain: DLPFC (PEC) :: Homogenate :: All transcripts :: EpiXcan	0.065968	0.947403	1	0.993148	1	ENSG00000261251	RP3-388M5.9	ENST00000564696	Z97055.2-202	0.0255917	0.00612772	0.0120836	0.00200297	0.00815893	11	12	12	chr22	44208373	44209835	1463	+	GRCh37
2	32661143	ENST00000431454	BIRC6-202	NMD_transcript_variant	AMD	Brain._DLPFC_PEC	Brain: DLPFC (PEC) :: Homogenate :: All transcripts :: EpiXcan	-0.0659606	0.947409	1	0.993148	1	ENSG00000115760	BIRC6	ENST00000431454	BIRC6-202	-0.00168679	0.033964	0.0213306	3.87855e-05	0.000195981	40	41	41	chr2	32661143	32667448	6306	+	GRCh37
1	147574428	ENSG00000203836	NBPF24	gene	AMD	Brain._DLPFC_PEC	Brain: DLPFC (PEC) :: Homogenate :: All transcripts :: EpiXcan	-0.0659304	0.947433	1	0.993148	1	ENSG00000203836	NBPF24			0.000255068	0.0334835	0.0748955	2.102e-17	9.76291e-17	13	18	18	chr1	147574428	147634886	60459	-	GRCh37
1	219347211	ENST00000460522	LYPLAL1-203	processed_transcript	AMD	Brain._DLPFC_PEC	Brain: DLPFC (PEC) :: Homogenate :: All transcripts :: EpiXcan	-0.0658546	0.947494	1	0.993171	1	ENSG00000143353	LYPLAL1	ENST00000460522	LYPLAL1-203	-0.00468432	0.0371003	0.073977	4.67385e-15	5.30567e-14	10	10	10	chr1	219347211	219386207	38997	+	GRCh37
4	120133791	ENST00000274030	USP53-201	mRNA	AMD	Brain._DLPFC_PEC	Brain: DLPFC (PEC) :: Homogenate :: All transcripts :: EpiXcan	0.0657151	0.947605	1	0.993171	1	ENSG00000145390	USP53	ENST00000274030	USP53-201	0.00182065	0.0709141	0.113213	1.06543e-22	1.7764e-21	17	17	17	chr4	120133791	120215901	82111	+	GRCh37
14	96967770	ENSG00000090060	PAPOLA	gene	AMD	Brain._DLPFC_PEC	Brain: DLPFC (PEC) :: Homogenate :: All transcripts :: EpiXcan	0.0656805	0.947632	1	0.993171	1	ENSG00000090060	PAPOLA			0.0097833	0.0275531	0.0315729	5.91735e-08	1.68357e-07	28	28	28	chr14	96967770	97033448	65679	+	GRCh37
5	64013971	ENST00000513458	SREK1IP1-204	mRNA	AMD	Brain._DLPFC_PEC	Brain: DLPFC (PEC) :: Homogenate :: All transcripts :: EpiXcan	-0.0656713	0.94764	1	0.993171	1	ENSG00000153006	SREK1IP1	ENST00000513458	SREK1IP1-204	-0.000505828	0.00976441	0.0197358	7.46418e-05	0.000364532	11	11	11	chr5	64013971	64064512	50542	-	GRCh37
1	155289446	ENST00000489324	FDPS-214	processed_transcript	AMD	Brain._DLPFC_PEC	Brain: DLPFC (PEC) :: Homogenate :: All transcripts :: EpiXcan	-0.0656495	0.947657	1	0.993171	1	ENSG00000160752	FDPS	ENST00000489324	FDPS-214	-0.00383777	0.0582176	0.0988032	8.26442e-20	1.20612e-18	11	11	11	chr1	155289446	155290400	955	+	GRCh37
9	114803065	ENST00000355396	SUSD1-201	mRNA	AMD	Brain._DLPFC_PEC	Brain: DLPFC (PEC) :: Homogenate :: All transcripts :: EpiXcan	0.0655914	0.947703	1	0.993171	1	ENSG00000106868	SUSD1	ENST00000355396	SUSD1-201	0.000236607	0.0957476	0.133202	4.81588e-27	9.64057e-26	30	30	30	chr9	114803065	114937465	134401	-	GRCh37
19	46884768	ENST00000487483	PPP5C-207	aberrant_processed_transcript	AMD	Brain._DLPFC_PEC	Brain: DLPFC (PEC) :: Homogenate :: All transcripts :: EpiXcan	0.0655428	0.947742	1	0.993171	1	ENSG00000011485	PPP5C	ENST00000487483	PPP5C-207	0.00670471	0.00972288	0.0230693	1.78901e-05	9.40255e-05	11	11	11	chr19	46884768	46894103	9336	+	GRCh37
19	23404401	ENST00000418100	ZNF724-201	mRNA	AMD	Brain._DLPFC_PEC	Brain: DLPFC (PEC) :: Homogenate :: All transcripts :: EpiXcan	0.0654441	0.94782	1	0.993171	1	ENSG00000196081	ZNF724P	ENST00000418100	ZNF724-201	0.0125011	0.00347004	0.013377	0.00106771	0.00450925	8	8	8	chr19	23404401	23433162	28762	-	GRCh37
12	57984957	ENSG00000166908	PIP4K2C	gene	AMD	Brain._DLPFC_PEC	Brain: DLPFC (PEC) :: Homogenate :: All transcripts :: EpiXcan	0.0654317	0.94783	1	0.993171	1	ENSG00000166908	PIP4K2C			0.00635992	0.0283041	0.0529047	1.44383e-12	5.34874e-12	12	12	12	chr12	57984957	57997198	12242	+	GRCh37
8	74857354	ENST00000518127	ELOC-202	mRNA	AMD	Brain._DLPFC_PEC	Brain: DLPFC (PEC) :: Homogenate :: All transcripts :: EpiXcan	-0.0653529	0.947893	1	0.993171	1	ENSG00000154582	TCEB1	ENST00000518127	ELOC-202	-0.00613121	0.011814	0.0314116	4.80966e-07	2.99046e-06	2	2	2	chr8	74857354	74884522	27169	-	GRCh37
8	105715947	ENST00000518180	ZFPM2-204	NMD_transcript_variant	AMD	Brain._DLPFC_PEC	Brain: DLPFC (PEC) :: Homogenate :: All transcripts :: EpiXcan	0.0653164	0.947922	1	0.993171	1	ENSG00000253350	RP11-127H5.1	ENST00000518180	ZFPM2-204	-0.00446663	0.034724	0.0436275	2.60728e-09	1.98665e-08	48	48	48	chr8	105715947	106431488	715542	+	GRCh37
12	110171971	ENST00000541723	FAM222A-AS1-203	transcript	AMD	Brain._DLPFC_PEC	Brain: DLPFC (PEC) :: Homogenate :: All transcripts :: EpiXcan	-0.0652793	0.947952	1	0.993171	1	ENSG00000255650	FAM222A-AS1	ENST00000541723	FAM222A-AS1-203	-0.0121801	0.0170258	0.0101363	0.00437783	0.0170153	31	33	33	chr12	110171971	110211313	39343	-	GRCh37
1	203764782	ENST00000466470	ZC3H11A-208	processed_transcript	AMD	Brain._DLPFC_PEC	Brain: DLPFC (PEC) :: Homogenate :: All transcripts :: EpiXcan	-0.0652693	0.94796	1	0.993171	1	ENSG00000058673	ZC3H11A	ENST00000466470	ZC3H11A-208	-0.00934378	0.0128344	0.0192202	9.09415e-05	0.000439364	18	18	18	chr1	203764782	203771301	6520	+	GRCh37
12	117176116	ENST00000319176	RNFT2-202	mRNA	AMD	Brain._DLPFC_PEC	Brain: DLPFC (PEC) :: Homogenate :: All transcripts :: EpiXcan	0.06518	0.948031	1	0.993171	1	ENSG00000135119	RNFT2	ENST00000319176	RNFT2-202	0.00429126	0.0571252	0.0811795	1.89735e-16	2.33159e-15	45	48	48	chr12	117176116	117290750	114635	+	GRCh37
17	38218446	ENST00000394121	THRA-202	mRNA	AMD	Brain._DLPFC_PEC	Brain: DLPFC (PEC) :: Homogenate :: All transcripts :: EpiXcan	-0.0651519	0.948053	1	0.993171	1	ENSG00000126351	THRA	ENST00000394121	THRA-202	-0.00507423	0.0414597	0.077744	1.03995e-15	1.22756e-14	7	8	8	chr17	38218446	38249866	31421	+	GRCh37
2	26413504	ENSG00000084754	HADHA	gene	AMD	Brain._DLPFC_PEC	Brain: DLPFC (PEC) :: Homogenate :: All transcripts :: EpiXcan	0.065147	0.948057	1	0.993171	1	ENSG00000084754	HADHA			0.0118153	0.00850061	0.0225288	4.85095e-06	1.2142e-05	12	12	12	chr2	26413504	26467594	54091	-	GRCh37
1	173833092	ENST00000444470	GAS5-217	aberrant_processed_transcript	AMD	Brain._DLPFC_PEC	Brain: DLPFC (PEC) :: Homogenate :: All transcripts :: EpiXcan	0.0651298	0.948071	1	0.993171	1	ENSG00000234741	GAS5	ENST00000444470	GAS5-217	0.0140611	0.0106068	0.0274143	2.79788e-06	1.60418e-05	16	17	17	chr1	173833092	173834043	952	-	GRCh37
3	39451750	ENST00000495394	RPSA-209	aberrant_processed_transcript	AMD	Brain._DLPFC_PEC	Brain: DLPFC (PEC) :: Homogenate :: All transcripts :: EpiXcan	-0.0650593	0.948127	1	0.993171	1	ENSG00000168028	RPSA	ENST00000495394	RPSA-209	-0.00372892	0.0568806	0.10067	2.43465e-20	3.64687e-19	23	23	23	chr3	39451750	39453925	2176	+	GRCh37
5	148622911	ENST00000517451	ABLIM3-211	mRNA	AMD	Brain._DLPFC_PEC	Brain: DLPFC (PEC) :: Homogenate :: All transcripts :: EpiXcan	-0.0650315	0.948149	1	0.993171	1	ENSG00000173210	ABLIM3	ENST00000517451	ABLIM3-211	-0.00417367	0.0279519	0.0435259	2.81369e-09	2.13896e-08	13	13	13	chr5	148622911	148638020	15110	+	GRCh37
3	45867733	ENST00000411866	LZTFL1-202	NMD_transcript_variant	AMD	Brain._DLPFC_PEC	Brain: DLPFC (PEC) :: Homogenate :: All transcripts :: EpiXcan	0.0649996	0.948174	1	0.993171	1	ENSG00000163818	LZTFL1	ENST00000411866	LZTFL1-202	0.00773671	0.0130225	0.0228192	1.76101e-05	9.26417e-05	3	3	3	chr3	45867733	45883621	15889	-	GRCh37
19	40953696	ENSG00000090013	BLVRB	gene	AMD	Brain._DLPFC_PEC	Brain: DLPFC (PEC) :: Homogenate :: All transcripts :: EpiXcan	-0.0649917	0.948181	1	0.993171	1	ENSG00000090013	BLVRB			-0.0195741	0.0173855	0.025812	9.40344e-07	2.47327e-06	22	22	22	chr19	40953696	40971747	18052	-	GRCh37
20	34291532	ENST00000361162	RBM39-203	mRNA	AMD	Brain._DLPFC_PEC	Brain: DLPFC (PEC) :: Homogenate :: All transcripts :: EpiXcan	0.0649914	0.948181	1	0.993171	1	ENSG00000131051	RBM39	ENST00000361162	RBM39-203	0.00624988	0.0288022	0.0235679	1.23455e-05	6.61611e-05	25	27	27	chr20	34291532	34330234	38703	-	GRCh37
3	115342171	ENSG00000172020	GAP43	gene	AMD	Brain._DLPFC_PEC	Brain: DLPFC (PEC) :: Homogenate :: All transcripts :: EpiXcan	-0.0649234	0.948235	1	0.993171	1	ENSG00000172020	GAP43			-0.00389521	0.0274603	0.0236099	2.71354e-06	6.91105e-06	44	45	45	chr3	115342171	115440337	98167	+	GRCh37
14	76647125	ENST00000553588	GPATCH2L-203	mRNA	AMD	Brain._DLPFC_PEC	Brain: DLPFC (PEC) :: Homogenate :: All transcripts :: EpiXcan	-0.064886	0.948265	1	0.993171	1	ENSG00000089916	GPATCH2L	ENST00000553588	GPATCH2L-203	0.0010375	0.0467354	0.056015	1.25983e-11	1.1446e-10	56	58	58	chr14	76647125	76662928	15804	+	GRCh37
11	64945077	ENSG00000254614	AP003068.2	gene	AMD	Brain._DLPFC_PEC	Brain: DLPFC (PEC) :: Homogenate :: All transcripts :: EpiXcan	-0.0648379	0.948303	1	0.993171	1	ENSG00000254614	AP003068.2			-0.00142743	0.316067	0.403979	7.40772e-115	3.57408e-113	5	6	6	chr11	64945077	64949305	4229	-	GRCh37
3	37284668	ENSG00000144674	GOLGA4	gene	AMD	Brain._DLPFC_PEC	Brain: DLPFC (PEC) :: Homogenate :: All transcripts :: EpiXcan	0.0647962	0.948336	1	0.993171	1	ENSG00000144674	GOLGA4			-0.00238516	0.056087	0.033248	1.83563e-08	5.38851e-08	58	58	58	chr3	37284668	37408242	123575	+	GRCh37
8	81880045	ENST00000220597	PAG1-201	mRNA	AMD	Brain._DLPFC_PEC	Brain: DLPFC (PEC) :: Homogenate :: All transcripts :: EpiXcan	0.0647823	0.948347	1	0.993171	1	ENSG00000076641	PAG1	ENST00000220597	PAG1-201	0.00775237	0.019067	0.0326073	2.51651e-07	1.60881e-06	16	16	16	chr8	81880045	82024303	144259	-	GRCh37
20	61141550	ENST00000412495	C20orf166-AS1-201	transcript	AMD	Brain._DLPFC_PEC	Brain: DLPFC (PEC) :: Homogenate :: All transcripts :: EpiXcan	-0.0647308	0.948388	1	0.993171	1	ENSG00000174403	C20orf166-AS1	ENST00000412495	C20orf166-AS1-201	-0.00637646	0.0197073	0.0455353	1.14457e-09	8.97305e-09	11	11	11	chr20	61141550	61148733	7184	-	GRCh37
16	1401932	ENST00000526820	GNPTG-202	NMD_transcript_variant	AMD	Brain._DLPFC_PEC	Brain: DLPFC (PEC) :: Homogenate :: All transcripts :: EpiXcan	-0.0647292	0.94839	1	0.993171	1	ENSG00000090581	GNPTG	ENST00000526820	GNPTG-202	-0.00633938	0.026565	0.0466927	5.3025e-10	4.27447e-09	16	16	16	chr16	1401932	1412125	10194	+	GRCh37
9	100666771	ENST00000375119	TRMO-203	mRNA	AMD	Brain._DLPFC_PEC	Brain: DLPFC (PEC) :: Homogenate :: All transcripts :: EpiXcan	-0.0647261	0.948392	1	0.993171	1	ENSG00000136932	C9orf156	ENST00000375119	TRMO-203	-0.018193	0.0113939	0.0196336	7.90102e-05	0.000384805	9	9	9	chr9	100666771	100684852	18082	-	GRCh37
16	69345259	ENSG00000132612	VPS4A	gene	AMD	Brain._DLPFC_PEC	Brain: DLPFC (PEC) :: Homogenate :: All transcripts :: EpiXcan	0.0646978	0.948415	1	0.993171	1	ENSG00000132612	VPS4A			0.00260012	0.0988131	0.136918	3.97774e-32	3.09845e-31	13	13	13	chr16	69345259	69358949	13691	+	GRCh37
4	7060633	ENSG00000109519	GRPEL1	gene	AMD	Brain._DLPFC_PEC	Brain: DLPFC (PEC) :: Homogenate :: All transcripts :: EpiXcan	0.0646935	0.948418	1	0.993171	1	ENSG00000109519	GRPEL1			0.001661	0.10881	0.14464	1.10208e-33	9.05541e-33	37	37	37	chr4	7060633	7069924	9292	-	GRCh37
16	29273594	ENST00000567984	AC009093.4-201	lincRNA	AMD	Brain._DLPFC_PEC	Brain: DLPFC (PEC) :: Homogenate :: All transcripts :: EpiXcan	0.064639	0.948461	1	0.993171	1	ENSG00000260953	RP11-426C22.6	ENST00000567984	AC009093.4-201	0.00183245	0.298064	0.35104	1.38524e-81	1.37133e-79	23	23	23	chr16	29273594	29275800	2207	-	GRCh37
17	78389252	ENST00000517795	ENDOV-203	mRNA	AMD	Brain._DLPFC_PEC	Brain: DLPFC (PEC) :: Homogenate :: All transcripts :: EpiXcan	0.0646261	0.948472	1	0.993171	1	ENSG00000173818	ENDOV	ENST00000517795	ENDOV-203	0.00284166	0.009728	0.0209713	4.11752e-05	0.000207317	8	8	8	chr17	78389252	78411886	22635	+	GRCh37
19	4657557	ENST00000262947	MYDGF-201	mRNA	AMD	Brain._DLPFC_PEC	Brain: DLPFC (PEC) :: Homogenate :: All transcripts :: EpiXcan	-0.0645981	0.948494	1	0.993171	1	ENSG00000074842	C19orf10	ENST00000262947	MYDGF-201	-0.0113122	0.00574655	0.0273234	2.58936e-06	1.49042e-05	3	3	3	chr19	4657557	4670382	12826	-	GRCh37
1	101337943	ENST00000370114	EXTL2-202	mRNA	AMD	Brain._DLPFC_PEC	Brain: DLPFC (PEC) :: Homogenate :: All transcripts :: EpiXcan	0.0645409	0.94854	1	0.993171	1	ENSG00000162694	EXTL2	ENST00000370114	EXTL2-202	0.00194726	0.0627904	0.114461	2.72293e-23	4.64845e-22	12	12	12	chr1	101337943	101361554	23612	-	GRCh37
4	190701490	ENSG00000245685	AF250324.1	lincRNA_gene	AMD	Brain._DLPFC_PEC	Brain: DLPFC (PEC) :: Homogenate :: All transcripts :: EpiXcan	0.0645296	0.948549	1	0.993171	1	ENSG00000245685	AF250324.1			0.00341423	0.0507356	0.0772076	5.61313e-18	2.66505e-17	10	10	10	chr4	190701490	190861426	159937	-	GRCh37
1	161195853	ENST00000470426	TOMM40L-205	processed_transcript	AMD	Brain._DLPFC_PEC	Brain: DLPFC (PEC) :: Homogenate :: All transcripts :: EpiXcan	0.0645102	0.948564	1	0.993171	1	ENSG00000158882	TOMM40L	ENST00000470426	TOMM40L-205	0.00874118	0.0105596	0.0144517	0.000667862	0.00289356	11	11	11	chr1	161195853	161198577	2725	+	GRCh37
20	48429250	ENSG00000197818	SLC9A8	gene	AMD	Brain._DLPFC_PEC	Brain: DLPFC (PEC) :: Homogenate :: All transcripts :: EpiXcan	-0.0644641	0.948601	1	0.993171	1	ENSG00000197818	SLC9A8			-0.002382	0.137533	0.18957	3.32585e-45	3.74569e-44	43	44	44	chr20	48429250	48508779	79530	+	GRCh37
1	76190394	ENST00000370834	ACADM-201	mRNA	AMD	Brain._DLPFC_PEC	Brain: DLPFC (PEC) :: Homogenate :: All transcripts :: EpiXcan	-0.0643537	0.948689	1	0.993171	1	ENSG00000117054	ACADM	ENST00000370834	ACADM-201	-0.00349068	0.0370601	0.0602885	1.79953e-12	1.73417e-11	15	15	15	chr1	76190394	76229176	38783	+	GRCh37
12	124456392	ENSG00000179195	ZNF664	gene	AMD	Brain._DLPFC_PEC	Brain: DLPFC (PEC) :: Homogenate :: All transcripts :: EpiXcan	0.0643424	0.948698	1	0.993171	1	ENSG00000179195	ZNF664			0.00990553	0.00909831	0.0117007	0.00101471	0.00213063	15	15	15	chr12	124456392	124499986	43595	+	GRCh37
4	177071642	ENST00000443118	WDR17-202	mRNA	AMD	Brain._DLPFC_PEC	Brain: DLPFC (PEC) :: Homogenate :: All transcripts :: EpiXcan	0.0642909	0.948739	1	0.993171	1	ENSG00000150627	WDR17	ENST00000443118	WDR17-202	0.00553002	0.0294192	0.0519885	7.4794e-11	6.44256e-10	9	9	9	chr4	177071642	177103969	32328	+	GRCh37
17	73587549	ENST00000581612	MYO15B-220	aberrant_processed_transcript	AMD	Brain._DLPFC_PEC	Brain: DLPFC (PEC) :: Homogenate :: All transcripts :: EpiXcan	-0.0642776	0.948749	1	0.993171	1	ENSG00000266714	MYO15B	ENST00000581612	MYO15B-220	-0.00240637	0.185819	0.293518	3.83043e-65	2.5575e-63	7	7	7	chr17	73587549	73588131	583	+	GRCh37
7	42956460	ENST00000223321	PSMA2-201	mRNA	AMD	Brain._DLPFC_PEC	Brain: DLPFC (PEC) :: Homogenate :: All transcripts :: EpiXcan	0.0642762	0.94875	1	0.993171	1	ENSG00000106588	PSMA2	ENST00000223321	PSMA2-201	0.00140507	0.0415948	0.0160226	0.000359933	0.00161602	71	72	72	chr7	42956460	42971822	15363	-	GRCh37
12	100422233	ENSG00000111647	UHRF1BP1L	gene	AMD	Brain._DLPFC_PEC	Brain: DLPFC (PEC) :: Homogenate :: All transcripts :: EpiXcan	0.0641493	0.948851	1	0.993171	1	ENSG00000111647	UHRF1BP1L			0.00861287	0.0150798	0.0199293	1.69293e-05	4.0637e-05	24	24	24	chr12	100422233	100536626	114394	-	GRCh37
18	77727493	ENST00000587347	HSBP1L1-202	aberrant_processed_transcript	AMD	Brain._DLPFC_PEC	Brain: DLPFC (PEC) :: Homogenate :: All transcripts :: EpiXcan	0.0641155	0.948878	1	0.993171	1	ENSG00000226742	HSBP1L1	ENST00000587347	HSBP1L1-202	0.00182857	0.0400505	0.0376063	3.62194e-08	2.50631e-07	27	28	28	chr18	77727493	77730805	3313	+	GRCh37
8	142366600	ENST00000377741	GPR20-201	mRNA	AMD	Brain._DLPFC_PEC	Brain: DLPFC (PEC) :: Homogenate :: All transcripts :: EpiXcan	0.0640943	0.948895	1	0.993171	1	ENSG00000204882	GPR20	ENST00000377741	GPR20-201	0.0422142	0.00606014	0.0112037	0.0027352	0.0109533	8	8	8	chr8	142366600	142377367	10768	-	GRCh37
1	110230462	ENST00000349334	GSTM1-202	mRNA	AMD	Brain._DLPFC_PEC	Brain: DLPFC (PEC) :: Homogenate :: All transcripts :: EpiXcan	-0.0640238	0.948951	1	0.993171	1	ENSG00000134184	GSTM1	ENST00000349334	GSTM1-202	-0.00577755	0.363163	0.43326	5.6282e-109	1.00537e-106	63	65	65	chr1	110230462	110236365	5904	+	GRCh37
16	69151913	ENSG00000168802	CHTF8	gene	AMD	Brain._DLPFC_PEC	Brain: DLPFC (PEC) :: Homogenate :: All transcripts :: EpiXcan	0.0639453	0.949014	1	0.993171	1	ENSG00000168802	CHTF8			0.0241149	0.0144146	0.0234092	3.03792e-06	7.7144e-06	12	12	12	chr16	69151913	69166487	14575	-	GRCh37
10	95653730	ENSG00000176273	SLC35G1	gene	AMD	Brain._DLPFC_PEC	Brain: DLPFC (PEC) :: Homogenate :: All transcripts :: EpiXcan	-0.0639397	0.949018	1	0.993171	1	ENSG00000176273	SLC35G1			-0.000394377	0.134805	0.14425	1.66548e-33	1.36196e-32	82	84	84	chr10	95653730	95715819	62090	+	GRCh37
10	119806335	ENST00000435944	CASC2-203	transcript	AMD	Brain._DLPFC_PEC	Brain: DLPFC (PEC) :: Homogenate :: All transcripts :: EpiXcan	-0.0639349	0.949022	1	0.993171	1	ENSG00000177640	CASC2	ENST00000435944	CASC2-203	-0.0155522	0.0431192	0.0904923	3.15994e-18	4.264e-17	10	10	10	chr10	119806335	119969663	163329	+	GRCh37
16	30097114	ENSG00000149922	TBX6	gene	AMD	Brain._DLPFC_PEC	Brain: DLPFC (PEC) :: Homogenate :: All transcripts :: EpiXcan	0.0639051	0.949046	1	0.993171	1	ENSG00000149922	TBX6			-0.0078301	0.0198756	0.0268472	6.01799e-07	1.60631e-06	10	11	11	chr16	30097114	30103208	6095	-	GRCh37
2	160260883	ENST00000472953	BAZ2B-209	aberrant_processed_transcript	AMD	Brain._DLPFC_PEC	Brain: DLPFC (PEC) :: Homogenate :: All transcripts :: EpiXcan	0.0639032	0.949047	1	0.993171	1	ENSG00000123636	BAZ2B	ENST00000472953	BAZ2B-209	0.00804576	0.0419351	0.0465286	6.75776e-10	5.39798e-09	28	28	28	chr2	160260883	160292064	31182	-	GRCh37
2	8062556	ENST00000426969	LINC00298-201	lincRNA	AMD	Brain._DLPFC_PEC	Brain: DLPFC (PEC) :: Homogenate :: All transcripts :: EpiXcan	0.0638899	0.949058	1	0.993171	1	ENSG00000235665	LINC00298	ENST00000426969	LINC00298-201	0.0164428	0.00595892	0.0128184	0.00144843	0.0060078	11	11	11	chr2	8062556	8119441	56886	-	GRCh37
10	64893050	ENSG00000148572	NRBF2	gene	AMD	Brain._DLPFC_PEC	Brain: DLPFC (PEC) :: Homogenate :: All transcripts :: EpiXcan	-0.0637642	0.949158	1	0.993171	1	ENSG00000148572	NRBF2			-0.00126339	0.44791	0.50793	2.0241e-160	1.93001e-158	30	30	30	chr10	64893050	64914783	21734	+	GRCh37
14	55833110	ENSG00000126775	ATG14	gene	AMD	Brain._DLPFC_PEC	Brain: DLPFC (PEC) :: Homogenate :: All transcripts :: EpiXcan	-0.0637544	0.949166	1	0.993171	1	ENSG00000126775	ATG14			-0.00738534	0.0249222	0.0434856	1.66967e-10	5.52373e-10	16	16	16	chr14	55833110	55878576	45467	-	GRCh37
1	172348158	ENST00000485254	DNM3-204	mRNA	AMD	Brain._DLPFC_PEC	Brain: DLPFC (PEC) :: Homogenate :: All transcripts :: EpiXcan	-0.0637248	0.949189	1	0.993171	1	ENSG00000197959	DNM3	ENST00000485254	DNM3-204	-0.0531411	0.00626072	0.0124887	0.00160674	0.00662504	5	5	5	chr1	172348158	172387606	39449	+	GRCh37
5	151122384	ENST00000313115	ATOX1-201	mRNA	AMD	Brain._DLPFC_PEC	Brain: DLPFC (PEC) :: Homogenate :: All transcripts :: EpiXcan	0.0637094	0.949202	1	0.993171	1	ENSG00000177556	ATOX1	ENST00000313115	ATOX1-201	0.00525394	0.0280982	0.0317822	4.45447e-07	2.77781e-06	26	27	27	chr5	151122384	151138210	15827	-	GRCh37
5	110427414	ENSG00000134987	WDR36	gene	AMD	Brain._DLPFC_PEC	Brain: DLPFC (PEC) :: Homogenate :: All transcripts :: EpiXcan	0.0636978	0.949211	1	0.993171	1	ENSG00000134987	WDR36			0.00661238	0.0986781	0.150168	2.81697e-35	2.41409e-34	36	38	38	chr5	110427414	110466200	38787	+	GRCh37
22	32072242	ENSG00000183530	PRR14L	gene	AMD	Brain._DLPFC_PEC	Brain: DLPFC (PEC) :: Homogenate :: All transcripts :: EpiXcan	-0.0636768	0.949228	1	0.993171	1	ENSG00000183530	PRR14L			0.00397737	0.0379677	0.0124505	0.000694423	0.00147545	59	61	61	chr22	32072242	32146126	73885	-	GRCh37
7	117854727	ENSG00000106013	ANKRD7	gene	AMD	Brain._DLPFC_PEC	Brain: DLPFC (PEC) :: Homogenate :: All transcripts :: EpiXcan	0.0636442	0.949254	1	0.993171	1	ENSG00000106013	ANKRD7			0.00697103	0.018471	0.028969	2.16721e-07	5.96212e-07	7	7	7	chr7	117854727	117882785	28059	+	GRCh37
19	4247076	ENST00000262962	CCDC94-201	mRNA	AMD	Brain._DLPFC_PEC	Brain: DLPFC (PEC) :: Homogenate :: All transcripts :: EpiXcan	-0.0636314	0.949264	1	0.993171	1	ENSG00000105248	CCDC94	ENST00000262962	CCDC94-201	-0.00433157	0.153543	0.207216	4.85838e-43	1.71771e-41	22	23	23	chr19	4247076	4269087	22012	+	GRCh37
10	27506912	ENST00000412279	ACBD5-206	mRNA	AMD	Brain._DLPFC_PEC	Brain: DLPFC (PEC) :: Homogenate :: All transcripts :: EpiXcan	0.063556	0.949324	1	0.993171	1	ENSG00000107897	ACBD5	ENST00000412279	ACBD5-206	0.00793333	0.00942611	0.015538	0.000407656	0.00181803	5	5	5	chr10	27506912	27531019	24108	-	GRCh37
3	10206549	ENST00000256458	IRAK2-201	mRNA	AMD	Brain._DLPFC_PEC	Brain: DLPFC (PEC) :: Homogenate :: All transcripts :: EpiXcan	-0.0635465	0.949331	1	0.993171	1	ENSG00000134070	IRAK2	ENST00000256458	IRAK2-201	-0.00699705	0.0378306	0.0716421	1.20743e-14	1.33708e-13	29	29	29	chr3	10206549	10285427	78879	+	GRCh37
2	231033634	ENST00000258381	SP110-201	mRNA	AMD	Brain._DLPFC_PEC	Brain: DLPFC (PEC) :: Homogenate :: All transcripts :: EpiXcan	-0.0635307	0.949344	1	0.993171	1	ENSG00000135899	SP110	ENST00000258381	SP110-201	-0.0112622	0.00686545	0.0222408	2.54508e-05	0.000131408	5	5	5	chr2	231033634	231084665	51032	-	GRCh37
19	17581253	ENST00000252595	SLC27A1-201	mRNA	AMD	Brain._DLPFC_PEC	Brain: DLPFC (PEC) :: Homogenate :: All transcripts :: EpiXcan	-0.0634451	0.949412	1	0.993171	1	ENSG00000130304	SLC27A1	ENST00000252595	SLC27A1-201	-0.00689217	0.0362374	0.0508826	1.20573e-10	1.0215e-09	24	24	24	chr19	17581253	17616977	35725	+	GRCh37
4	90645250	ENST00000394989	SNCA-204	mRNA	AMD	Brain._DLPFC_PEC	Brain: DLPFC (PEC) :: Homogenate :: All transcripts :: EpiXcan	0.0634144	0.949437	1	0.993171	1	ENSG00000145335	SNCA	ENST00000394989	SNCA-204	0.00740772	0.0728473	0.145542	1.95115e-29	4.29074e-28	22	23	23	chr4	90645250	90758350	113101	-	GRCh37
18	29202210	ENSG00000118276	B4GALT6	gene	AMD	Brain._DLPFC_PEC	Brain: DLPFC (PEC) :: Homogenate :: All transcripts :: EpiXcan	-0.0634132	0.949437	1	0.993171	1	ENSG00000118276	B4GALT6			-0.00204219	0.0768553	0.120347	8.00119e-28	5.40523e-27	24	24	24	chr18	29202210	29265799	63590	-	GRCh37
2	3501132	ENST00000327435	ADI1-201	mRNA	AMD	Brain._DLPFC_PEC	Brain: DLPFC (PEC) :: Homogenate :: All transcripts :: EpiXcan	-0.0633512	0.949487	1	0.993171	1	ENSG00000182551	ADI1	ENST00000327435	ADI1-201	-0.00210041	0.253526	0.277494	3.8799e-61	2.3149e-59	102	103	103	chr2	3501132	3523507	22376	-	GRCh37
2	231772043	ENST00000392040	GPR55-202	mRNA	AMD	Brain._DLPFC_PEC	Brain: DLPFC (PEC) :: Homogenate :: All transcripts :: EpiXcan	-0.0632983	0.949529	1	0.993171	1	ENSG00000135898	GPR55	ENST00000392040	GPR55-202	-0.00383387	0.162946	0.228151	3.80832e-48	1.59612e-46	25	25	25	chr2	231772043	231789941	17899	-	GRCh37
2	120436743	ENSG00000144120	TMEM177	gene	AMD	Brain._DLPFC_PEC	Brain: DLPFC (PEC) :: Homogenate :: All transcripts :: EpiXcan	0.0632914	0.949534	1	0.993171	1	ENSG00000144120	TMEM177			0.00832752	0.0186225	0.0338063	1.81981e-08	5.34401e-08	6	6	6	chr2	120436743	120444083	7341	+	GRCh37
3	20189732	ENST00000468400	KAT2B-204	aberrant_processed_transcript	AMD	Brain._DLPFC_PEC	Brain: DLPFC (PEC) :: Homogenate :: All transcripts :: EpiXcan	-0.0632075	0.949601	1	0.993171	1	ENSG00000114166	KAT2B	ENST00000468400	KAT2B-204	-0.00591382	0.0157144	0.0275216	2.79649e-06	1.60349e-05	8	8	8	chr3	20189732	20190502	771	+	GRCh37
22	19430894	ENST00000333059	C22orf39-201	mRNA	AMD	Brain._DLPFC_PEC	Brain: DLPFC (PEC) :: Homogenate :: All transcripts :: EpiXcan	-0.063198	0.949609	1	0.993171	1	ENSG00000242259	C22orf39	ENST00000333059	C22orf39-201	-0.0120763	0.014805	0.0233746	1.5807e-05	8.36179e-05	30	30	30	chr22	19430894	19435220	4327	-	GRCh37
10	1085848	ENST00000381344	IDI1-201	mRNA	AMD	Brain._DLPFC_PEC	Brain: DLPFC (PEC) :: Homogenate :: All transcripts :: EpiXcan	-0.0631877	0.949617	1	0.993171	1	ENSG00000067064	IDI1	ENST00000381344	IDI1-201	-0.00607081	0.0154451	0.0441808	2.40983e-09	1.84127e-08	14	15	15	chr10	1085848	1095110	9263	-	GRCh37
1	47533160	ENST00000334194	CYP4Z1-201	mRNA	AMD	Brain._DLPFC_PEC	Brain: DLPFC (PEC) :: Homogenate :: All transcripts :: EpiXcan	0.0631253	0.949667	1	0.993171	1	ENSG00000186160	CYP4Z1	ENST00000334194	CYP4Z1-201	0.00607564	0.0139397	0.027695	2.45041e-06	1.41476e-05	34	34	34	chr1	47533160	47583991	50832	+	GRCh37
12	89813495	ENST00000549591	POC1B-212	aberrant_processed_transcript	AMD	Brain._DLPFC_PEC	Brain: DLPFC (PEC) :: Homogenate :: All transcripts :: EpiXcan	0.0630768	0.949705	1	0.993171	1	ENSG00000139323	POC1B	ENST00000549591	POC1B-212	0.00382764	0.0857592	0.117237	1.23899e-23	2.1512e-22	23	23	23	chr12	89813495	89823237	9743	-	GRCh37
3	120626919	ENSG00000145087	STXBP5L	gene	AMD	Brain._DLPFC_PEC	Brain: DLPFC (PEC) :: Homogenate :: All transcripts :: EpiXcan	-0.0630485	0.949728	1	0.993171	1	ENSG00000145087	STXBP5L			-0.008402	0.00796966	0.0134805	0.000412419	0.000891105	12	12	12	chr3	120626919	121143608	516690	+	GRCh37
12	124104953	ENSG00000111361	EIF2B1	gene	AMD	Brain._DLPFC_PEC	Brain: DLPFC (PEC) :: Homogenate :: All transcripts :: EpiXcan	-0.0628969	0.949849	1	0.993171	1	ENSG00000111361	EIF2B1			0.019368	0.0560288	0.0830809	3.08892e-19	1.54568e-18	32	32	32	chr12	124104953	124118313	13361	-	GRCh37
4	187066081	ENST00000514153	FAM149A-215	mRNA	AMD	Brain._DLPFC_PEC	Brain: DLPFC (PEC) :: Homogenate :: All transcripts :: EpiXcan	0.0628669	0.949872	1	0.993171	1	ENSG00000109794	FAM149A	ENST00000514153	FAM149A-215	0.00301215	0.10472	0.15734	5.24273e-32	1.26708e-30	13	13	13	chr4	187066081	187093296	27216	+	GRCh37
13	99051540	ENST00000596580	FARP1-219	aberrant_processed_transcript	AMD	Brain._DLPFC_PEC	Brain: DLPFC (PEC) :: Homogenate :: All transcripts :: EpiXcan	0.0627974	0.949928	1	0.993171	1	ENSG00000152767	FARP1	ENST00000596580	FARP1-219	0.00304735	0.0745614	0.137414	4.64889e-28	9.6712e-27	23	24	24	chr13	99051540	99059748	8209	+	GRCh37
3	18389432	ENST00000417717	SATB1-204	mRNA	AMD	Brain._DLPFC_PEC	Brain: DLPFC (PEC) :: Homogenate :: All transcripts :: EpiXcan	0.0627901	0.949934	1	0.993171	1	ENSG00000182568	SATB1	ENST00000417717	SATB1-204	0.00431086	0.0225833	0.0346972	1.21384e-07	8.00263e-07	23	23	23	chr3	18389432	18466065	76634	-	GRCh37
17	75554224	ENST00000591283	AC021683.2-203	lincRNA	AMD	Brain._DLPFC_PEC	Brain: DLPFC (PEC) :: Homogenate :: All transcripts :: EpiXcan	-0.0627413	0.949973	1	0.993171	1	ENSG00000267506	RP11-13K12.1	ENST00000591283	AC021683.2-203	-0.0154951	0.0419688	0.0384722	2.27199e-08	1.60284e-07	45	47	47	chr17	75554224	75559325	5102	+	GRCh37
21	47649131	ENSG00000215424	MCM3AP-AS1	gene	AMD	Brain._DLPFC_PEC	Brain: DLPFC (PEC) :: Homogenate :: All transcripts :: EpiXcan	-0.0627252	0.949985	1	0.993171	1	ENSG00000215424	MCM3AP-AS1			-0.0051969	0.0349836	0.0669011	8.77549e-16	3.8014e-15	19	19	19	chr21	47649131	47679304	30174	+	GRCh37
6	111630406	ENSG00000272356	AL080317.3	gene	AMD	Brain._DLPFC_PEC	Brain: DLPFC (PEC) :: Homogenate :: All transcripts :: EpiXcan	0.0626245	0.950066	1	0.993171	1	ENSG00000272356	AL080317.3			0.0133295	0.00910915	0.013774	0.000367737	0.000797275	18	18	18	chr6	111630406	111634720	4315	+	GRCh37
16	1876968	ENST00000382668	FAHD1-202	mRNA	AMD	Brain._DLPFC_PEC	Brain: DLPFC (PEC) :: Homogenate :: All transcripts :: EpiXcan	-0.0626198	0.950069	1	0.993171	1	ENSG00000180185	FAHD1	ENST00000382668	FAHD1-202	-0.00629344	0.0254151	0.0604747	1.62058e-12	1.56564e-11	8	8	8	chr16	1876968	1890208	13241	+	GRCh37
14	23171820	ENSG00000258458	AL160314.2	processed_transcript	AMD	Brain._DLPFC_PEC	Brain: DLPFC (PEC) :: Homogenate :: All transcripts :: EpiXcan	-0.062522	0.950147	1	0.993171	1	ENSG00000258458	AL160314.2			-0.00560948	0.0241585	0.0448174	8.43667e-11	2.83068e-10	13	13	13	chr14	23171820	23235771	63952	-	GRCh37
10	99116115	ENST00000491313	RRP12-210	processed_transcript	AMD	Brain._DLPFC_PEC	Brain: DLPFC (PEC) :: Homogenate :: All transcripts :: EpiXcan	0.0625184	0.95015	1	0.993171	1	ENSG00000052749	RRP12	ENST00000491313	RRP12-210	0.0030709	0.0297619	0.0462761	6.88464e-10	5.49834e-09	16	16	16	chr10	99116115	99127133	11019	-	GRCh37
1	153600860	ENST00000469893	S100A1-205	processed_transcript	AMD	Brain._DLPFC_PEC	Brain: DLPFC (PEC) :: Homogenate :: All transcripts :: EpiXcan	-0.0625035	0.950162	1	0.993171	1	ENSG00000160678	S100A1	ENST00000469893	S100A1-205	0.000691707	0.0396195	0.0443044	2.25468e-09	1.72764e-08	31	31	31	chr1	153600860	153604513	3654	+	GRCh37
1	19665267	ENSG00000077549	CAPZB	gene	AMD	Brain._DLPFC_PEC	Brain: DLPFC (PEC) :: Homogenate :: All transcripts :: EpiXcan	-0.062497	0.950167	1	0.993171	1	ENSG00000077549	CAPZB			-0.00375075	0.0537618	0.101083	2.62368e-23	1.52405e-22	6	6	6	chr1	19665267	19812066	146800	-	GRCh37
1	95332887	ENST00000532670	SLC44A3-210	mRNA	AMD	Brain._DLPFC_PEC	Brain: DLPFC (PEC) :: Homogenate :: All transcripts :: EpiXcan	0.0624288	0.950221	1	0.993171	1	ENSG00000143036	SLC44A3	ENST00000532670	SLC44A3-210	0.00458165	0.0313828	0.0619482	1.09656e-12	1.07095e-11	9	9	9	chr1	95332887	95360608	27722	+	GRCh37
8	95261486	ENST00000297596	GEM-201	mRNA	AMD	Brain._DLPFC_PEC	Brain: DLPFC (PEC) :: Homogenate :: All transcripts :: EpiXcan	-0.0623723	0.950266	1	0.993171	1	ENSG00000164949	GEM	ENST00000297596	GEM-201	-0.00320597	0.0820499	0.135399	2.51465e-27	5.08678e-26	7	7	7	chr8	95261486	95274573	13088	-	GRCh37
12	100550135	ENSG00000238105	GOLGA2P5	pseudogene	AMD	Brain._DLPFC_PEC	Brain: DLPFC (PEC) :: Homogenate :: All transcripts :: EpiXcan	-0.0623427	0.95029	1	0.993171	1	ENSG00000238105	GOLGA2P5			-0.00420717	0.0471051	0.0501365	5.96874e-12	2.14029e-11	20	20	20	chr12	100550135	100567437	17303	-	GRCh37
11	8704336	ENST00000524496	RPL27A-202	mRNA	AMD	Brain._DLPFC_PEC	Brain: DLPFC (PEC) :: Homogenate :: All transcripts :: EpiXcan	0.0623298	0.9503	1	0.993171	1	ENSG00000166441	RPL27A	ENST00000524496	RPL27A-202	0.000511854	0.00453653	0.0132479	0.00118784	0.00498666	9	9	9	chr11	8704336	8707394	3059	+	GRCh37
19	39936186	ENST00000402194	SUPT5H-203	mRNA	AMD	Brain._DLPFC_PEC	Brain: DLPFC (PEC) :: Homogenate :: All transcripts :: EpiXcan	-0.0623001	0.950324	1	0.993171	1	ENSG00000196235	SUPT5H	ENST00000402194	SUPT5H-203	-0.00385765	0.0357358	0.0606798	1.28456e-12	1.24932e-11	25	25	25	chr19	39936186	39967306	31121	+	GRCh37
11	34903917	ENST00000527830	APIP-202	processed_transcript	AMD	Brain._DLPFC_PEC	Brain: DLPFC (PEC) :: Homogenate :: All transcripts :: EpiXcan	-0.0622426	0.95037	1	0.993171	1	ENSG00000149089	APIP	ENST00000527830	APIP-202	-0.00107027	0.611477	0.679524	3.6887e-236	1.92248e-232	41	41	41	chr11	34903917	34937898	33982	-	GRCh37
19	19101702	ENST00000337018	SUGP2-202	mRNA	AMD	Brain._DLPFC_PEC	Brain: DLPFC (PEC) :: Homogenate :: All transcripts :: EpiXcan	0.0622408	0.950371	1	0.993171	1	ENSG00000064607	SUGP2	ENST00000337018	SUGP2-202	0.00485415	0.0205192	0.0412447	3.68827e-09	2.77453e-08	11	12	12	chr19	19101702	19144368	42667	-	GRCh37
2	97779289	ENST00000452478	ANKRD36-203	aberrant_processed_transcript	AMD	Brain._DLPFC_PEC	Brain: DLPFC (PEC) :: Homogenate :: All transcripts :: EpiXcan	0.0621959	0.950407	1	0.993171	1	ENSG00000135976	ANKRD36	ENST00000452478	ANKRD36-203	0.0163831	0.0404442	0.0268337	3.69749e-06	2.09684e-05	35	37	37	chr2	97779289	97784566	5278	+	GRCh37
2	100162323	ENST00000409236	AFF3-202	mRNA	AMD	Brain._DLPFC_PEC	Brain: DLPFC (PEC) :: Homogenate :: All transcripts :: EpiXcan	0.0621916	0.95041	1	0.993171	1	ENSG00000144218	AFF3	ENST00000409236	AFF3-202	0.00238285	0.131008	0.202244	6.61308e-42	2.2338e-40	23	23	23	chr2	100162323	100721178	558856	-	GRCh37
8	42249420	ENST00000518495	VDAC3-202	NMD_transcript_variant	AMD	Brain._DLPFC_PEC	Brain: DLPFC (PEC) :: Homogenate :: All transcripts :: EpiXcan	-0.0621833	0.950417	1	0.993171	1	ENSG00000078668	VDAC3	ENST00000518495	VDAC3-202	-0.0372372	0.0161011	0.0157816	0.000373424	0.00167294	23	27	27	chr8	42249420	42259419	10000	+	GRCh37
11	60146003	ENST00000531787	MS4A14-209	mRNA	AMD	Brain._DLPFC_PEC	Brain: DLPFC (PEC) :: Homogenate :: All transcripts :: EpiXcan	0.0621537	0.95044	1	0.993171	1	ENSG00000166928	MS4A14	ENST00000531787	MS4A14-209	0.00292793	0.0270972	0.0141921	0.000732217	0.00315541	31	33	33	chr11	60146003	60185161	39159	+	GRCh37
6	125552353	ENST00000530868	TPD52L1-209	processed_transcript	AMD	Brain._DLPFC_PEC	Brain: DLPFC (PEC) :: Homogenate :: All transcripts :: EpiXcan	0.0621003	0.950483	1	0.993171	1	ENSG00000111907	TPD52L1	ENST00000530868	TPD52L1-209	0.000843729	0.137431	0.10174	1.01628e-20	1.54768e-19	79	81	81	chr6	125552353	125584396	32044	+	GRCh37
16	25123056	ENST00000380966	LCMT1-202	mRNA	AMD	Brain._DLPFC_PEC	Brain: DLPFC (PEC) :: Homogenate :: All transcripts :: EpiXcan	0.0620688	0.950508	1	0.993171	1	ENSG00000205629	LCMT1	ENST00000380966	LCMT1-202	0.010462	0.00569666	0.0191165	9.43968e-05	0.000455239	3	3	3	chr16	25123056	25189344	66289	+	GRCh37
22	39916569	ENST00000396680	ATF4-202	mRNA	AMD	Brain._DLPFC_PEC	Brain: DLPFC (PEC) :: Homogenate :: All transcripts :: EpiXcan	-0.0620296	0.950539	1	0.993171	1	ENSG00000128272	ATF4	ENST00000396680	ATF4-202	-0.0250853	0.0106912	0.0188541	0.000103707	0.000498022	12	12	12	chr22	39916569	39918691	2123	+	GRCh37
5	153418534	ENST00000521527	MFAP3-209	processed_transcript	AMD	Brain._DLPFC_PEC	Brain: DLPFC (PEC) :: Homogenate :: All transcripts :: EpiXcan	0.0619093	0.950635	1	0.993171	1	ENSG00000037749	MFAP3	ENST00000521527	MFAP3-209	0.0073638	0.0271726	0.0321119	3.77963e-07	2.37385e-06	41	41	41	chr5	153418534	153515041	96508	+	GRCh37
7	124985023	ENST00000423896	AC010099.3-201	processed_pseudogene	AMD	Brain._DLPFC_PEC	Brain: DLPFC (PEC) :: Homogenate :: All transcripts :: EpiXcan	-0.0618931	0.950648	1	0.993171	1	ENSG00000234071	RP11-420H19.1	ENST00000423896	AC010099.3-201	-0.0194196	0.0104709	0.0212978	3.53749e-05	0.000179665	28	28	28	chr7	124985023	124985431	409	+	GRCh37
17	73521820	ENST00000392550	LLGL2-203	mRNA	AMD	Brain._DLPFC_PEC	Brain: DLPFC (PEC) :: Homogenate :: All transcripts :: EpiXcan	-0.0618881	0.950652	1	0.993171	1	ENSG00000073350	LLGL2	ENST00000392550	LLGL2-203	-0.0132174	0.00282268	0.0127919	0.00137499	0.00572192	15	15	15	chr17	73521820	73571288	49469	+	GRCh37
21	22115239	ENST00000435279	LINC00320-203	lincRNA	AMD	Brain._DLPFC_PEC	Brain: DLPFC (PEC) :: Homogenate :: All transcripts :: EpiXcan	0.0618721	0.950665	1	0.993171	1	ENSG00000224924	LINC00320	ENST00000435279	LINC00320-203	0.000257933	0.0221166	0.0483579	3.41378e-10	2.79258e-09	25	25	25	chr21	22115239	22175534	60296	-	GRCh37
2	99614349	ENST00000355053	TSGA10-201	mRNA	AMD	Brain._DLPFC_PEC	Brain: DLPFC (PEC) :: Homogenate :: All transcripts :: EpiXcan	0.0618465	0.950685	1	0.993171	1	ENSG00000135951	TSGA10	ENST00000355053	TSGA10-201	0.00814987	0.0284267	0.0400197	1.37831e-08	9.90667e-08	25	25	25	chr2	99614349	99758035	143687	-	GRCh37
5	175792471	ENSG00000175414	ARL10	gene	AMD	Brain._DLPFC_PEC	Brain: DLPFC (PEC) :: Homogenate :: All transcripts :: EpiXcan	-0.0618388	0.950691	1	0.993171	1	ENSG00000175414	ARL10			-0.0138099	0.042866	0.042904	2.04515e-10	6.73179e-10	51	51	51	chr5	175792471	175828866	36396	+	GRCh37
17	38175350	ENSG00000008838	MED24	gene	AMD	Brain._DLPFC_PEC	Brain: DLPFC (PEC) :: Homogenate :: All transcripts :: EpiXcan	0.0618359	0.950694	1	0.993171	1	ENSG00000008838	MED24			0.0015714	0.321055	0.376931	2.21985e-105	8.89564e-104	34	35	35	chr17	38175350	38217468	42119	-	GRCh37
12	120875893	ENST00000229379	COX6A1-201	mRNA	AMD	Brain._DLPFC_PEC	Brain: DLPFC (PEC) :: Homogenate :: All transcripts :: EpiXcan	0.0618177	0.950708	1	0.993171	1	ENSG00000111775	COX6A1	ENST00000229379	COX6A1-201	0.00269985	0.0461465	0.109823	4.74328e-22	7.67877e-21	29	30	30	chr12	120875893	120878545	2653	+	GRCh37
11	313853	ENST00000408968	IFITM1-202	mRNA	AMD	Brain._DLPFC_PEC	Brain: DLPFC (PEC) :: Homogenate :: All transcripts :: EpiXcan	-0.0616436	0.950847	1	0.993171	1	ENSG00000185885	IFITM1	ENST00000408968	IFITM1-202	-0.00447748	0.0240363	0.0581302	3.88942e-12	3.66096e-11	8	8	8	chr11	313853	315272	1420	+	GRCh37
13	76334570	ENST00000321797	LMO7-201	mRNA	AMD	Brain._DLPFC_PEC	Brain: DLPFC (PEC) :: Homogenate :: All transcripts :: EpiXcan	-0.0616003	0.950881	1	0.993171	1	ENSG00000136153	LMO7	ENST00000321797	LMO7-201	-0.00270109	0.104674	0.155019	2.49029e-31	5.8619e-30	45	46	46	chr13	76334570	76432808	98239	+	GRCh37
22	43547520	ENSG00000100300	TSPO	gene	AMD	Brain._DLPFC_PEC	Brain: DLPFC (PEC) :: Homogenate :: All transcripts :: EpiXcan	0.0615762	0.9509	1	0.993171	1	ENSG00000100300	TSPO			0.00788672	0.0252058	0.0444	9.30058e-11	3.11448e-10	12	13	13	chr22	43547520	43559248	11729	+	GRCh37
12	56473641	ENSG00000065361	ERBB3	gene	AMD	Brain._DLPFC_PEC	Brain: DLPFC (PEC) :: Homogenate :: All transcripts :: EpiXcan	-0.0615546	0.950918	1	0.993171	1	ENSG00000065361	ERBB3			-0.00513862	0.0711707	0.0424365	2.38927e-10	7.82711e-10	64	66	66	chr12	56473641	56497289	23649	+	GRCh37
16	31724550	ENSG00000197302	ZNF720	gene	AMD	Brain._DLPFC_PEC	Brain: DLPFC (PEC) :: Homogenate :: All transcripts :: EpiXcan	-0.0615291	0.950938	1	0.993171	1	ENSG00000197302	ZNF720			-0.000298081	0.332798	0.353868	1.16069e-96	3.91068e-95	45	45	45	chr16	31724550	31806190	81641	+	GRCh37
19	52095036	ENST00000301439	AC018755.1-201	mRNA	AMD	Brain._DLPFC_PEC	Brain: DLPFC (PEC) :: Homogenate :: All transcripts :: EpiXcan	-0.0615184	0.950946	1	0.993171	1	ENSG00000167765	AC018755.1	ENST00000301439	AC018755.1-201	-0.00299242	0.0406152	0.0685624	4.73701e-14	5.06216e-13	21	21	21	chr19	52095036	52097630	2595	-	GRCh37
19	41430124	ENST00000599198	CYP2B7P-203	processed_transcript	AMD	Brain._DLPFC_PEC	Brain: DLPFC (PEC) :: Homogenate :: All transcripts :: EpiXcan	0.061493	0.950967	1	0.993171	1	ENSG00000256612	CYP2B7P	ENST00000599198	CYP2B7P-203	-0.000688672	0.0272786	0.071517	1.31484e-14	1.45275e-13	17	17	17	chr19	41430124	41456565	26442	+	GRCh37
14	105476273	ENST00000392590	CDCA4-202	mRNA	AMD	Brain._DLPFC_PEC	Brain: DLPFC (PEC) :: Homogenate :: All transcripts :: EpiXcan	0.0614675	0.950987	1	0.993171	1	ENSG00000170779	CDCA4	ENST00000392590	CDCA4-202	0.0305902	0.0135244	0.0120945	0.00193346	0.00789177	20	20	20	chr14	105476273	105487397	11125	-	GRCh37
1	200993077	ENSG00000229191	AL358473.1	lincRNA_gene	AMD	Brain._DLPFC_PEC	Brain: DLPFC (PEC) :: Homogenate :: All transcripts :: EpiXcan	0.0614519	0.950999	1	0.993171	1	ENSG00000229191	AL358473.1			-0.167784	0.00672635	0.0137293	0.000375513	0.000813988	11	12	12	chr1	200993077	200997920	4844	+	GRCh37
10	49633232	ENST00000469110	MAPK8-212	aberrant_processed_transcript	AMD	Brain._DLPFC_PEC	Brain: DLPFC (PEC) :: Homogenate :: All transcripts :: EpiXcan	0.0614476	0.951003	1	0.993171	1	ENSG00000107643	MAPK8	ENST00000469110	MAPK8-212	0.0128469	0.0319123	0.070152	2.586e-14	2.80477e-13	21	23	23	chr10	49633232	49644483	11252	+	GRCh37
17	44372497	ENST00000320254	LRRC37A-201	mRNA	AMD	Brain._DLPFC_PEC	Brain: DLPFC (PEC) :: Homogenate :: All transcripts :: EpiXcan	-0.0613853	0.951052	1	0.993171	1	ENSG00000176681	LRRC37A	ENST00000320254	LRRC37A-201	-0.00675979	0.0243556	0.458711	1.69607e-118	3.71963e-116	15	50	50	chr17	44372497	44415160	42664	+	GRCh37
9	131580753	ENST00000372642	ENDOG-201	mRNA	AMD	Brain._DLPFC_PEC	Brain: DLPFC (PEC) :: Homogenate :: All transcripts :: EpiXcan	0.0613417	0.951087	1	0.993171	1	ENSG00000167136	ENDOG	ENST00000372642	ENDOG-201	0.000555421	0.247518	0.307915	1.12052e-69	8.2871e-68	15	16	16	chr9	131580753	131584956	4204	+	GRCh37
8	19706274	ENST00000517546	INTS10-202	aberrant_processed_transcript	AMD	Brain._DLPFC_PEC	Brain: DLPFC (PEC) :: Homogenate :: All transcripts :: EpiXcan	-0.0612949	0.951124	1	0.993171	1	ENSG00000104613	INTS10	ENST00000517546	INTS10-202	-0.00749216	0.0162294	0.033612	1.92627e-07	1.24586e-06	4	4	4	chr8	19706274	19709546	3273	+	GRCh37
11	57365163	ENST00000378324	SERPING1-204	mRNA	AMD	Brain._DLPFC_PEC	Brain: DLPFC (PEC) :: Homogenate :: All transcripts :: EpiXcan	-0.0612348	0.951172	1	0.993171	1	ENSG00000149131	SERPING1	ENST00000378324	SERPING1-204	-0.00736064	0.00964331	0.0255751	6.25441e-06	3.45866e-05	3	3	3	chr11	57365163	57382320	17158	+	GRCh37
13	103395340	ENST00000430111	LINC00283-201	transcript	AMD	Brain._DLPFC_PEC	Brain: DLPFC (PEC) :: Homogenate :: All transcripts :: EpiXcan	-0.0612082	0.951193	1	0.993171	1	ENSG00000231633	LINC00283	ENST00000430111	LINC00283-201	-0.0071479	0.0190759	0.0399499	8.72709e-09	6.37189e-08	8	8	8	chr13	103395340	103397574	2235	+	GRCh37
11	65770052	ENST00000533166	BANF1-208	mRNA	AMD	Brain._DLPFC_PEC	Brain: DLPFC (PEC) :: Homogenate :: All transcripts :: EpiXcan	0.0611885	0.951209	1	0.993171	1	ENSG00000175334	BANF1	ENST00000533166	BANF1-208	0.00156641	0.428264	0.478373	2.1883e-125	5.44621e-123	21	21	21	chr11	65770052	65771602	1551	+	GRCh37
15	78556904	ENST00000343789	DNAJA4-201	mRNA	AMD	Brain._DLPFC_PEC	Brain: DLPFC (PEC) :: Homogenate :: All transcripts :: EpiXcan	0.0611475	0.951242	1	0.993171	1	ENSG00000140403	DNAJA4	ENST00000343789	DNAJA4-201	0.00246984	0.149016	0.21719	3.70276e-46	1.45873e-44	17	17	17	chr15	78556904	78574538	17635	+	GRCh37
10	88817475	ENST00000487058	GLUD1-204	processed_transcript	AMD	Brain._DLPFC_PEC	Brain: DLPFC (PEC) :: Homogenate :: All transcripts :: EpiXcan	-0.0611171	0.951266	1	0.993171	1	ENSG00000148672	GLUD1	ENST00000487058	GLUD1-204	-0.00156559	0.0688041	0.0821961	8.28017e-17	1.03929e-15	19	19	19	chr10	88817475	88820137	2663	-	GRCh37
7	7222246	ENST00000436587	C1GALT1-205	mRNA	AMD	Brain._DLPFC_PEC	Brain: DLPFC (PEC) :: Homogenate :: All transcripts :: EpiXcan	-0.0611091	0.951272	1	0.993171	1	ENSG00000106392	C1GALT1	ENST00000436587	C1GALT1-205	-0.00591865	0.0153031	0.0223101	2.49305e-05	0.000128865	17	17	17	chr7	7222246	7288251	66006	+	GRCh37
6	133409219	ENST00000457339	LINC00326-202	lincRNA	AMD	Brain._DLPFC_PEC	Brain: DLPFC (PEC) :: Homogenate :: All transcripts :: EpiXcan	0.0611042	0.951276	1	0.993171	1	ENSG00000231023	LINC00326	ENST00000457339	LINC00326-202	0.00201731	0.335335	0.383253	3.2202e-92	4.01284e-90	47	48	48	chr6	133409219	133427717	18499	+	GRCh37
3	52273274	ENSG00000243224	AC006252.1	gene	AMD	Brain._DLPFC_PEC	Brain: DLPFC (PEC) :: Homogenate :: All transcripts :: EpiXcan	-0.0611034	0.951277	1	0.993171	1	ENSG00000243224	AC006252.1			-0.0133758	0.00882009	0.0166892	8.55549e-05	0.000194417	8	8	8	chr3	52273274	52275113	1840	+	GRCh37
7	110731062	ENST00000451085	LRRN3-204	mRNA	AMD	Brain._DLPFC_PEC	Brain: DLPFC (PEC) :: Homogenate :: All transcripts :: EpiXcan	-0.0610416	0.951326	1	0.993171	1	ENSG00000173114	LRRN3	ENST00000451085	LRRN3-204	-0.00168387	0.319359	0.375083	1.9937e-89	2.35839e-87	49	49	49	chr7	110731062	110765507	34446	+	GRCh37
5	109025067	ENST00000261483	MAN2A1-201	mRNA	AMD	Brain._DLPFC_PEC	Brain: DLPFC (PEC) :: Homogenate :: All transcripts :: EpiXcan	-0.0610274	0.951337	1	0.993171	1	ENSG00000112893	MAN2A1	ENST00000261483	MAN2A1-201	-0.00688932	0.0651971	0.067096	7.45362e-14	7.86001e-13	46	48	48	chr5	109025067	109202879	177813	+	GRCh37
1	115125469	ENSG00000175984	DENND2C	gene	AMD	Brain._DLPFC_PEC	Brain: DLPFC (PEC) :: Homogenate :: All transcripts :: EpiXcan	0.0610129	0.951349	1	0.993171	1	ENSG00000175984	DENND2C			0.00515276	0.0256695	0.0460013	4.22865e-11	1.44534e-10	27	27	27	chr1	115125469	115213043	87575	-	GRCh37
14	56047040	ENST00000459737	KTN1-208	NMD_transcript_variant	AMD	Brain._DLPFC_PEC	Brain: DLPFC (PEC) :: Homogenate :: All transcripts :: EpiXcan	-0.0608911	0.951446	1	0.993242	1	ENSG00000126777	KTN1	ENST00000459737	KTN1-208	-0.00327723	0.0576945	0.0953417	2.49196e-19	3.55311e-18	15	15	15	chr14	56047040	56151297	104258	+	GRCh37
22	45098355	ENSG00000241484	ARHGAP8	gene	AMD	Brain._DLPFC_PEC	Brain: DLPFC (PEC) :: Homogenate :: All transcripts :: EpiXcan	-0.0608381	0.951488	1	0.99325	1	ENSG00000241484	ARHGAP8			0.00395945	0.0563274	0.0706083	1.99429e-16	8.87805e-16	62	64	64	chr22	45098355	45258665	160311	+	GRCh37
9	125370315	ENSG00000228914	OR1H1P	pseudogene	AMD	Brain._DLPFC_PEC	Brain: DLPFC (PEC) :: Homogenate :: All transcripts :: EpiXcan	-0.0608085	0.951512	1	0.99325	1	ENSG00000228914	OR1H1P			-0.0121026	0.00933939	0.021757	7.34607e-06	1.8163e-05	15	15	15	chr9	125370315	125371079	765	+	GRCh37
2	216203489	ENST00000479093	ATIC-213	aberrant_processed_transcript	AMD	Brain._DLPFC_PEC	Brain: DLPFC (PEC) :: Homogenate :: All transcripts :: EpiXcan	0.060575	0.951698	1	0.993343	1	ENSG00000138363	ATIC	ENST00000479093	ATIC-213	0.00531847	0.0206903	0.0299702	9.49597e-07	5.72582e-06	9	9	9	chr2	216203489	216214456	10968	+	GRCh37
7	102277496	ENST00000476151	POLR2J2-203	NMD_transcript_variant	AMD	Brain._DLPFC_PEC	Brain: DLPFC (PEC) :: Homogenate :: All transcripts :: EpiXcan	-0.0605351	0.951729	1	0.993343	1	ENSG00000267645	POLR2J2	ENST00000476151	POLR2J2-203	-0.00384626	0.173557	0.215967	4.18908e-46	1.64739e-44	39	42	42	chr7	102277496	102312088	34593	-	GRCh37
4	39104935	ENST00000515612	KLHL5-207	mRNA	AMD	Brain._DLPFC_PEC	Brain: DLPFC (PEC) :: Homogenate :: All transcripts :: EpiXcan	0.060469	0.951782	1	0.993343	1	ENSG00000109790	KLHL5	ENST00000515612	KLHL5-207	0.00988491	0.00791951	0.0194307	8.08673e-05	0.000393547	7	7	7	chr4	39104935	39128477	23543	+	GRCh37
6	161551011	ENST00000366911	AGPAT4-203	mRNA	AMD	Brain._DLPFC_PEC	Brain: DLPFC (PEC) :: Homogenate :: All transcripts :: EpiXcan	0.0604396	0.951805	1	0.993343	1	ENSG00000026652	AGPAT4	ENST00000366911	AGPAT4-203	0.00612996	0.0288531	0.0119413	0.0020395	0.00829935	43	44	44	chr6	161551011	161695057	144047	-	GRCh37
6	117609463	ENST00000368508	ROS1-202	mRNA	AMD	Brain._DLPFC_PEC	Brain: DLPFC (PEC) :: Homogenate :: All transcripts :: EpiXcan	-0.0604207	0.951821	1	0.993343	1	ENSG00000047936	ROS1	ENST00000368508	ROS1-202	-0.0022034	0.123583	0.166793	3.42336e-34	9.01378e-33	89	89	89	chr6	117609463	117747018	137556	-	GRCh37
1	153591263	ENSG00000189171	S100A13	gene	AMD	Brain._DLPFC_PEC	Brain: DLPFC (PEC) :: Homogenate :: All transcripts :: EpiXcan	-0.06042	0.951821	1	0.993343	1	ENSG00000189171	S100A13			-0.00112152	0.495132	0.558045	9.27056e-190	1.50096e-187	21	21	21	chr1	153591263	153606568	15306	-	GRCh37
2	242498136	ENSG00000176720	BOK	gene	AMD	Brain._DLPFC_PEC	Brain: DLPFC (PEC) :: Homogenate :: All transcripts :: EpiXcan	-0.0603573	0.951871	1	0.993343	1	ENSG00000176720	BOK			-0.00435776	0.057484	0.0502773	5.34165e-12	1.92073e-11	48	48	48	chr2	242498136	242513546	15411	+	GRCh37
10	116524547	ENST00000436932	AL137025.1-201	lincRNA	AMD	Brain._DLPFC_PEC	Brain: DLPFC (PEC) :: Homogenate :: All transcripts :: EpiXcan	-0.0603254	0.951897	1	0.993343	1	ENSG00000228484	RP11-106M7.1	ENST00000436932	AL137025.1-201	-0.0104209	0.0116469	0.0141671	0.000764797	0.00328829	11	11	11	chr10	116524547	116539662	15116	+	GRCh37
8	146221838	ENST00000529315	ZNF252P-206	processed_transcript	AMD	Brain._DLPFC_PEC	Brain: DLPFC (PEC) :: Homogenate :: All transcripts :: EpiXcan	0.0602884	0.951926	1	0.993343	1	ENSG00000196922	ZNF252P	ENST00000529315	ZNF252P-206	0.00382189	0.0401047	0.0671328	1.00196e-13	1.04836e-12	11	11	11	chr8	146221838	146228267	6430	-	GRCh37
17	72209653	ENSG00000141540	TTYH2	gene	AMD	Brain._DLPFC_PEC	Brain: DLPFC (PEC) :: Homogenate :: All transcripts :: EpiXcan	-0.0602679	0.951942	1	0.993343	1	ENSG00000141540	TTYH2			-0.00369811	0.0347562	0.0624963	1.23507e-14	5.0706e-14	8	8	8	chr17	72209653	72258155	48503	+	GRCh37
1	155629237	ENST00000359205	YY1AP1-206	mRNA	AMD	Brain._DLPFC_PEC	Brain: DLPFC (PEC) :: Homogenate :: All transcripts :: EpiXcan	-0.0602402	0.951964	1	0.993343	1	ENSG00000163374	YY1AP1	ENST00000359205	YY1AP1-206	-0.0057986	0.0112229	0.0199774	6.28557e-05	0.000309651	9	10	10	chr1	155629237	155658565	29329	-	GRCh37
17	14207171	ENST00000583262	AC005224.4-201	lincRNA	AMD	Brain._DLPFC_PEC	Brain: DLPFC (PEC) :: Homogenate :: All transcripts :: EpiXcan	0.060105	0.952072	1	0.993343	1	ENSG00000266709	RP11-214O1.2	ENST00000583262	AC005224.4-201	0.0039689	0.0191389	0.0516177	9.29613e-11	7.94335e-10	9	9	9	chr17	14207171	14208822	1652	+	GRCh37
2	75873929	ENST00000409374	MRPL19-203	mRNA	AMD	Brain._DLPFC_PEC	Brain: DLPFC (PEC) :: Homogenate :: All transcripts :: EpiXcan	0.0600237	0.952137	1	0.993343	1	ENSG00000115364	MRPL19	ENST00000409374	MRPL19-203	0.00117331	0.141084	0.184352	8.70991e-38	2.58269e-36	18	18	18	chr2	75873929	75897879	23951	+	GRCh37
9	136218610	ENST00000371974	SURF1-201	mRNA	AMD	Brain._DLPFC_PEC	Brain: DLPFC (PEC) :: Homogenate :: All transcripts :: EpiXcan	0.0599238	0.952216	1	0.993343	1	ENSG00000148290	SURF1	ENST00000371974	SURF1-201	0.00114811	0.582029	0.650583	1.69293e-217	4.28558e-214	59	60	60	chr9	136218610	136223361	4752	-	GRCh37
10	105889692	ENST00000434629	CFAP43-205	mRNA	AMD	Brain._DLPFC_PEC	Brain: DLPFC (PEC) :: Homogenate :: All transcripts :: EpiXcan	-0.059909	0.952228	1	0.993343	1	ENSG00000197748	WDR96	ENST00000434629	CFAP43-205	-0.0049188	0.0489183	0.0641675	3.39504e-13	3.42836e-12	23	23	23	chr10	105889692	105945823	56132	-	GRCh37
7	72507941	ENSG00000174384	PMS2P6	pseudogene	AMD	Brain._DLPFC_PEC	Brain: DLPFC (PEC) :: Homogenate :: All transcripts :: EpiXcan	0.0598991	0.952236	1	0.993343	1	ENSG00000174384	PMS2P6			0.00874222	0.0457751	0.0811571	9.52811e-19	4.6833e-18	54	61	61	chr7	72507941	72515008	7068	+	GRCh37
20	33104260	ENST00000374846	DYNLRB1-203	mRNA	AMD	Brain._DLPFC_PEC	Brain: DLPFC (PEC) :: Homogenate :: All transcripts :: EpiXcan	-0.0598838	0.952248	1	0.993343	1	ENSG00000125971	DYNLRB1	ENST00000374846	DYNLRB1-203	-0.0136067	0.00366904	0.0117011	0.0022756	0.00920557	6	6	6	chr20	33104260	33128762	24503	+	GRCh37
5	177019159	ENST00000332598	TMED9-201	mRNA	AMD	Brain._DLPFC_PEC	Brain: DLPFC (PEC) :: Homogenate :: All transcripts :: EpiXcan	-0.0598769	0.952254	1	0.993343	1	ENSG00000184840	TMED9	ENST00000332598	TMED9-201	-0.00486283	0.0153642	0.0148562	0.000595128	0.00259238	22	23	23	chr5	177019159	177023125	3967	+	GRCh37
17	74136637	ENSG00000267128	RNF157-AS1	gene	AMD	Brain._DLPFC_PEC	Brain: DLPFC (PEC) :: Homogenate :: All transcripts :: EpiXcan	0.0598217	0.952298	1	0.993343	1	ENSG00000267128	RNF157-AS1			0.00406634	0.0207845	0.03899	1.40106e-09	4.38608e-09	9	9	9	chr17	74136637	74150731	14095	+	GRCh37
20	54967427	ENSG00000101138	CSTF1	gene	AMD	Brain._DLPFC_PEC	Brain: DLPFC (PEC) :: Homogenate :: All transcripts :: EpiXcan	0.0597928	0.952321	1	0.993343	1	ENSG00000101138	CSTF1			0.00615484	0.00950224	0.0124869	0.000706921	0.00150121	9	11	11	chr20	54967427	54979518	12092	+	GRCh37
4	129730779	ENSG00000077684	JADE1	gene	AMD	Brain._DLPFC_PEC	Brain: DLPFC (PEC) :: Homogenate :: All transcripts :: EpiXcan	0.059755	0.952351	1	0.993343	1	ENSG00000077684	JADE1			0.00336336	0.0230353	0.0343519	1.40344e-08	4.15571e-08	17	18	18	chr4	129730779	129796379	65601	+	GRCh37
1	227058317	ENST00000495488	PSEN2-208	mRNA	AMD	Brain._DLPFC_PEC	Brain: DLPFC (PEC) :: Homogenate :: All transcripts :: EpiXcan	-0.059736	0.952366	1	0.993343	1	ENSG00000143801	PSEN2	ENST00000495488	PSEN2-208	-0.00370573	0.0387166	0.0746997	3.3272e-15	3.8151e-14	12	12	12	chr1	227058317	227073269	14953	+	GRCh37
22	46435787	ENSG00000231711	LINC00899	processed_transcript	AMD	Brain._DLPFC_PEC	Brain: DLPFC (PEC) :: Homogenate :: All transcripts :: EpiXcan	0.0597127	0.952384	1	0.993343	1	ENSG00000231711	LINC00899			0.00316696	0.121463	0.150308	1.28366e-35	1.11272e-34	42	43	43	chr22	46435787	46440733	4947	-	GRCh37
6	24797601	ENSG00000111913	RIPOR2	gene	AMD	Brain._DLPFC_PEC	Brain: DLPFC (PEC) :: Homogenate :: All transcripts :: EpiXcan	-0.0596884	0.952404	1	0.993343	1	ENSG00000111913	RIPOR2			-0.0175382	0.0260253	0.0471957	1.6819e-11	5.88287e-11	23	23	23	chr6	24797601	25042238	244638	-	GRCh37
2	98081083	ENST00000492960	AC159540.1-001	lincRNA	AMD	Brain._DLPFC_PEC	Brain: DLPFC (PEC) :: Homogenate :: All transcripts :: EpiXcan	-0.0596553	0.95243	1	0.993343	1	ENSG00000230606	AC159540.1	ENST00000492960	AC159540.1-001	-0.0034058	0.292807	0.430936	1.24606e-108	2.21246e-106	35	41	41	chr2	98081083	98091049	9967	-	GRCh37
18	48405419	ENSG00000082212	ME2	gene	AMD	Brain._DLPFC_PEC	Brain: DLPFC (PEC) :: Homogenate :: All transcripts :: EpiXcan	-0.0595901	0.952482	1	0.993343	1	ENSG00000082212	ME2			-0.00572116	0.0255783	0.0187866	2.83494e-05	6.6872e-05	39	39	39	chr18	48405419	48474691	69273	+	GRCh37
2	175411869	ENST00000442996	AC010894.3-201	transcript	AMD	Brain._DLPFC_PEC	Brain: DLPFC (PEC) :: Homogenate :: All transcripts :: EpiXcan	-0.0595871	0.952485	1	0.993343	1	ENSG00000236449	AC018890.6	ENST00000442996	AC010894.3-201	-0.0119002	0.00410646	0.0142261	0.000781905	0.00335777	4	4	4	chr2	175411869	175639555	227687	+	GRCh37
1	213302870	ENST00000468069	RPS6KC1-203	processed_transcript	AMD	Brain._DLPFC_PEC	Brain: DLPFC (PEC) :: Homogenate :: All transcripts :: EpiXcan	0.0594593	0.952586	1	0.993343	1	ENSG00000136643	RPS6KC1	ENST00000468069	RPS6KC1-203	0.00563247	0.0217224	0.0290012	1.42803e-06	8.46266e-06	20	20	20	chr1	213302870	213350047	47178	+	GRCh37
5	178450753	ENST00000444149	ZNF879-201	mRNA	AMD	Brain._DLPFC_PEC	Brain: DLPFC (PEC) :: Homogenate :: All transcripts :: EpiXcan	-0.0593863	0.952644	1	0.993343	1	ENSG00000234284	ZNF879	ENST00000444149	ZNF879-201	-0.00464027	0.0274297	0.0305109	6.41285e-07	3.9378e-06	36	36	36	chr5	178450753	178462065	11313	+	GRCh37
3	69156023	ENSG00000163380	LMOD3	gene	AMD	Brain._DLPFC_PEC	Brain: DLPFC (PEC) :: Homogenate :: All transcripts :: EpiXcan	0.0593479	0.952675	1	0.993343	1	ENSG00000163380	LMOD3			0.00297012	0.0743454	0.0878202	1.69887e-20	8.84984e-20	43	43	43	chr3	69156023	69172183	16161	-	GRCh37
7	108112105	ENST00000436062	PNPLA8-206	mRNA	AMD	Brain._DLPFC_PEC	Brain: DLPFC (PEC) :: Homogenate :: All transcripts :: EpiXcan	-0.0593457	0.952677	1	0.993343	1	ENSG00000135241	PNPLA8	ENST00000436062	PNPLA8-206	-0.00248691	0.0813281	0.102916	1.01122e-20	1.54049e-19	34	34	34	chr7	108112105	108166762	54658	-	GRCh37
20	43595115	ENST00000372806	STK4-202	mRNA	AMD	Brain._DLPFC_PEC	Brain: DLPFC (PEC) :: Homogenate :: All transcripts :: EpiXcan	-0.0592908	0.95272	1	0.993343	1	ENSG00000101109	STK4	ENST00000372806	STK4-202	-0.015136	0.029164	0.0536493	3.1905e-11	2.82371e-10	11	11	11	chr20	43595115	43708600	113486	+	GRCh37
17	78075355	ENST00000570803	GAA-204	mRNA	AMD	Brain._DLPFC_PEC	Brain: DLPFC (PEC) :: Homogenate :: All transcripts :: EpiXcan	-0.0592733	0.952734	1	0.993343	1	ENSG00000171298	GAA	ENST00000570803	GAA-204	-0.00852359	0.0109077	0.0419467	5.19487e-09	3.86717e-08	3	3	3	chr17	78075355	78081517	6163	+	GRCh37
9	131689325	ENST00000424503	PHYHD1-208	NMD_transcript_variant	AMD	Brain._DLPFC_PEC	Brain: DLPFC (PEC) :: Homogenate :: All transcripts :: EpiXcan	0.0592567	0.952748	1	0.993343	1	ENSG00000175287	PHYHD1	ENST00000424503	PHYHD1-208	0.00717058	0.0261126	0.0469476	6.74012e-10	5.38535e-09	14	14	14	chr9	131689325	131702988	13664	+	GRCh37
1	234527059	ENST00000040877	TARBP1-201	mRNA	AMD	Brain._DLPFC_PEC	Brain: DLPFC (PEC) :: Homogenate :: All transcripts :: EpiXcan	0.0592479	0.952755	1	0.993343	1	ENSG00000059588	TARBP1	ENST00000040877	TARBP1-201	0.0171786	0.0293126	0.0234832	1.38499e-05	7.37669e-05	48	51	51	chr1	234527059	234614849	87791	-	GRCh37
7	149473131	ENSG00000197558	SSPO	processed_transcript	AMD	Brain._DLPFC_PEC	Brain: DLPFC (PEC) :: Homogenate :: All transcripts :: EpiXcan	-0.0592432	0.952758	1	0.993343	1	ENSG00000197558	SSPO			0.00459919	0.0447962	0.0789045	2.60841e-18	1.25825e-17	8	8	8	chr7	149473131	149531068	57938	+	GRCh37
11	60146005	ENST00000528808	MS4A7-206	aberrant_processed_transcript	AMD	Brain._DLPFC_PEC	Brain: DLPFC (PEC) :: Homogenate :: All transcripts :: EpiXcan	0.0591672	0.952819	1	0.993343	1	ENSG00000166927	MS4A7	ENST00000528808	MS4A7-206	0.0104512	0.0217	0.0352494	8.355e-08	5.5873e-07	23	23	23	chr11	60146005	60157458	11454	+	GRCh37
2	27324142	ENST00000260595	CGREF1-201	mRNA	AMD	Brain._DLPFC_PEC	Brain: DLPFC (PEC) :: Homogenate :: All transcripts :: EpiXcan	-0.0591498	0.952833	1	0.993343	1	ENSG00000138028	CGREF1	ENST00000260595	CGREF1-201	-0.00573959	0.0344907	0.0327454	2.8755e-07	1.82731e-06	19	19	19	chr2	27324142	27341995	17854	-	GRCh37
5	177435154	ENST00000505394	FAM153C-203	processed_transcript	AMD	Brain._DLPFC_PEC	Brain: DLPFC (PEC) :: Homogenate :: All transcripts :: EpiXcan	-0.0591028	0.95287	1	0.993343	1	ENSG00000204677	FAM153C	ENST00000505394	FAM153C-203	-0.0130921	0.0195953	0.0234246	1.42802e-05	7.59263e-05	23	23	23	chr5	177435154	177437330	2177	+	GRCh37
13	111532115	ENST00000485844	ANKRD10-208	processed_transcript	AMD	Brain._DLPFC_PEC	Brain: DLPFC (PEC) :: Homogenate :: All transcripts :: EpiXcan	-0.0589131	0.953021	1	0.993343	1	ENSG00000088448	ANKRD10	ENST00000485844	ANKRD10-208	-0.00175873	0.00865849	0.0201476	6.28553e-05	0.000309651	9	9	9	chr13	111532115	111545429	13315	-	GRCh37
14	26939324	ENST00000344429	NOVA1-201	mRNA	AMD	Brain._DLPFC_PEC	Brain: DLPFC (PEC) :: Homogenate :: All transcripts :: EpiXcan	0.058893	0.953037	1	0.993343	1	ENSG00000139910	NOVA1	ENST00000344429	NOVA1-201	0.00389688	0.0557839	0.0898438	4.03169e-18	5.40984e-17	11	12	12	chr14	26939324	27066646	127323	-	GRCh37
2	85570094	ENST00000438611	RETSAT-204	NMD_transcript_variant	AMD	Brain._DLPFC_PEC	Brain: DLPFC (PEC) :: Homogenate :: All transcripts :: EpiXcan	0.0588898	0.95304	1	0.993343	1	ENSG00000042445	RETSAT	ENST00000438611	RETSAT-204	0.0132242	0.00341829	0.0115038	0.00253707	0.010199	9	10	10	chr2	85570094	85576604	6511	-	GRCh37
3	112723811	ENST00000474311	NEPRO-215	aberrant_processed_transcript	AMD	Brain._DLPFC_PEC	Brain: DLPFC (PEC) :: Homogenate :: All transcripts :: EpiXcan	-0.0588263	0.95309	1	0.993343	1	ENSG00000163608	C3orf17	ENST00000474311	NEPRO-215	-0.00295644	0.0523468	0.0964522	2.31949e-19	3.31252e-18	3	3	3	chr3	112723811	112727647	3837	-	GRCh37
7	44605404	ENST00000421223	DDX56-203	NMD_transcript_variant	AMD	Brain._DLPFC_PEC	Brain: DLPFC (PEC) :: Homogenate :: All transcripts :: EpiXcan	-0.0587793	0.953128	1	0.993343	1	ENSG00000136271	DDX56	ENST00000421223	DDX56-203	0.00455987	0.0154994	0.028488	1.71292e-06	1.00674e-05	14	14	14	chr7	44605404	44614650	9247	-	GRCh37
17	17880723	ENSG00000171953	ATPAF2	gene	AMD	Brain._DLPFC_PEC	Brain: DLPFC (PEC) :: Homogenate :: All transcripts :: EpiXcan	-0.0587492	0.953152	1	0.993343	1	ENSG00000171953	ATPAF2			0.000325032	0.00628755	0.012736	0.000622595	0.00132763	21	21	21	chr17	17880723	17942523	61801	-	GRCh37
3	23244511	ENSG00000182247	UBE2E2	gene	AMD	Brain._DLPFC_PEC	Brain: DLPFC (PEC) :: Homogenate :: All transcripts :: EpiXcan	-0.0587319	0.953166	1	0.993343	1	ENSG00000182247	UBE2E2			-0.000528078	0.0478595	0.0566577	1.47826e-13	5.76209e-13	30	30	30	chr3	23244511	23633284	388774	+	GRCh37
14	75898837	ENST00000267569	JDP2-201	mRNA	AMD	Brain._DLPFC_PEC	Brain: DLPFC (PEC) :: Homogenate :: All transcripts :: EpiXcan	-0.0586897	0.953199	1	0.993343	1	ENSG00000140044	JDP2	ENST00000267569	JDP2-201	-0.00268886	0.00492663	0.0194824	8.13852e-05	0.000395916	5	5	5	chr14	75898837	75937160	38324	+	GRCh37
6	72596406	ENSG00000079841	RIMS1	gene	AMD	Brain._DLPFC_PEC	Brain: DLPFC (PEC) :: Homogenate :: All transcripts :: EpiXcan	0.0585646	0.953299	1	0.993343	1	ENSG00000079841	RIMS1			0.0124356	0.00662396	0.0127693	0.000603346	0.00128772	13	13	13	chr6	72596406	73112845	516440	+	GRCh37
4	185570931	ENST00000506278	PRIMPOL-203	NMD_transcript_variant	AMD	Brain._DLPFC_PEC	Brain: DLPFC (PEC) :: Homogenate :: All transcripts :: EpiXcan	-0.0585645	0.953299	1	0.993343	1	ENSG00000164306	PRIMPOL	ENST00000506278	PRIMPOL-203	-0.00624051	0.0192549	0.0284706	1.74263e-06	1.02359e-05	10	10	10	chr4	185570931	185599540	28610	+	GRCh37
15	76135648	ENST00000569423	UBE2Q2-208	mRNA	AMD	Brain._DLPFC_PEC	Brain: DLPFC (PEC) :: Homogenate :: All transcripts :: EpiXcan	-0.0585062	0.953345	1	0.993343	1	ENSG00000140367	UBE2Q2	ENST00000569423	UBE2Q2-208	-0.0229423	0.0404768	0.030561	6.72857e-07	4.11996e-06	36	39	39	chr15	76135648	76193385	57738	+	GRCh37
14	100764935	ENST00000557438	SLC25A29-220	aberrant_processed_transcript	AMD	Brain._DLPFC_PEC	Brain: DLPFC (PEC) :: Homogenate :: All transcripts :: EpiXcan	-0.0584446	0.953394	1	0.993343	1	ENSG00000197119	SLC25A29	ENST00000557438	SLC25A29-220	-0.0250894	0.00129604	0.0107312	0.00358165	0.0140976	2	2	2	chr14	100764935	100772781	7847	-	GRCh37
12	132628993	ENST00000330579	NOC4L-201	mRNA	AMD	Brain._DLPFC_PEC	Brain: DLPFC (PEC) :: Homogenate :: All transcripts :: EpiXcan	-0.0583511	0.953469	1	0.993343	1	ENSG00000184967	NOC4L	ENST00000330579	NOC4L-201	0.0177562	0.0132002	0.0184846	0.000129283	0.000613363	21	21	21	chr12	132628993	132636986	7994	+	GRCh37
17	42836399	ENSG00000073670	ADAM11	gene	AMD	Brain._DLPFC_PEC	Brain: DLPFC (PEC) :: Homogenate :: All transcripts :: EpiXcan	-0.0583465	0.953473	1	0.993343	1	ENSG00000073670	ADAM11			-0.00738924	0.00954424	0.0320398	4.67718e-08	1.33878e-07	4	4	4	chr17	42836399	42859214	22816	+	GRCh37
16	18455082	ENST00000546267	RP11-1212A22.4-007	processed_transcript	AMD	Brain._DLPFC_PEC	Brain: DLPFC (PEC) :: Homogenate :: All transcripts :: EpiXcan	-0.0582653	0.953537	1	0.993343	1	ENSG00000233024	NPIPA7	ENST00000546267	RP11-1212A22.4-007	-0.00339821	0.052655	0.075287	2.63267e-15	3.03246e-14	32	38	38	chr16	18455082	18473188	18107	-	GRCh37
10	104225775	ENST00000428200	MFSD13A-203	processed_transcript	AMD	Brain._DLPFC_PEC	Brain: DLPFC (PEC) :: Homogenate :: All transcripts :: EpiXcan	0.0582463	0.953552	1	0.993343	1	ENSG00000138111	TMEM180	ENST00000428200	MFSD13A-203	0.00289658	0.0770923	0.113398	1.37347e-23	2.37816e-22	19	20	20	chr10	104225775	104228397	2623	+	GRCh37
12	58197621	ENST00000602802	AC025165.5-201	lincRNA	AMD	Brain._DLPFC_PEC	Brain: DLPFC (PEC) :: Homogenate :: All transcripts :: EpiXcan	-0.0582414	0.953556	1	0.993343	1	ENSG00000270039	RP11-571M6.17	ENST00000602802	AC025165.5-201	-0.00838467	0.0250793	0.0508952	1.16538e-10	9.88078e-10	12	13	13	chr12	58197621	58198198	578	+	GRCh37
5	178191862	ENSG00000250420	AACSP1	pseudogene	AMD	Brain._DLPFC_PEC	Brain: DLPFC (PEC) :: Homogenate :: All transcripts :: EpiXcan	0.0580433	0.953714	1	0.993343	1	ENSG00000250420	AACSP1			0.00484952	0.0403748	0.0769579	5.99785e-18	2.84491e-17	9	9	9	chr5	178191862	178245436	53575	-	GRCh37
21	44336913	ENSG00000233056	ERVH48-1	lincRNA_gene	AMD	Brain._DLPFC_PEC	Brain: DLPFC (PEC) :: Homogenate :: All transcripts :: EpiXcan	0.0578838	0.953841	1	0.993343	1	ENSG00000233056	ERVH48-1			0.00754367	0.0102132	0.0327922	3.31048e-08	9.57003e-08	2	2	2	chr21	44336913	44345756	8844	-	GRCh37
1	22962999	ENSG00000173372	C1QA	gene	AMD	Brain._DLPFC_PEC	Brain: DLPFC (PEC) :: Homogenate :: All transcripts :: EpiXcan	0.0578715	0.953851	1	0.993343	1	ENSG00000173372	C1QA			0.00998021	0.0215748	0.0381466	1.86215e-09	5.79421e-09	11	11	11	chr1	22962999	22966101	3103	+	GRCh37
10	19492779	ENSG00000204740	MALRD1	gene	AMD	Brain._DLPFC_PEC	Brain: DLPFC (PEC) :: Homogenate :: All transcripts :: EpiXcan	-0.0578493	0.953869	1	0.993343	1	ENSG00000204740	MALRD1			-0.00082437	0.179584	0.215654	2.85358e-52	3.76379e-51	102	105	105	chr10	19492779	20079330	586552	+	GRCh37
20	61438625	ENST00000450048	OGFR-203	mRNA	AMD	Brain._DLPFC_PEC	Brain: DLPFC (PEC) :: Homogenate :: All transcripts :: EpiXcan	0.0578355	0.95388	1	0.993343	1	ENSG00000060491	OGFR	ENST00000450048	OGFR-203	0.00555207	0.00752702	0.0204969	4.32257e-05	0.000217136	7	7	7	chr20	61438625	61441912	3288	+	GRCh37
5	56910216	ENST00000509844	AC008780.2-201	lincRNA	AMD	Brain._DLPFC_PEC	Brain: DLPFC (PEC) :: Homogenate :: All transcripts :: EpiXcan	0.0577793	0.953924	1	0.993343	1	ENSG00000249436	CTD-2023N9.3	ENST00000509844	AC008780.2-201	-0.00310189	0.0231422	0.0223857	2.34136e-05	0.000121357	38	38	38	chr5	56910216	56913258	3043	+	GRCh37
1	28562644	ENST00000335514	ATPIF1-201	mRNA	AMD	Brain._DLPFC_PEC	Brain: DLPFC (PEC) :: Homogenate :: All transcripts :: EpiXcan	0.0577787	0.953925	1	0.993343	1	ENSG00000130770	ATPIF1	ENST00000335514	ATPIF1-201	0.0126286	0.00944332	0.0220047	2.85096e-05	0.000146374	12	12	12	chr1	28562644	28564611	1968	+	GRCh37
17	6481471	ENST00000361413	KIAA0753-201	mRNA	AMD	Brain._DLPFC_PEC	Brain: DLPFC (PEC) :: Homogenate :: All transcripts :: EpiXcan	0.0577604	0.95394	1	0.993343	1	ENSG00000198920	KIAA0753	ENST00000361413	KIAA0753-201	0.000473684	0.0146179	0.0261035	4.46247e-06	2.50605e-05	16	16	16	chr17	6481471	6544247	62777	-	GRCh37
7	107788562	ENST00000379024	NRCAM-203	mRNA	AMD	Brain._DLPFC_PEC	Brain: DLPFC (PEC) :: Homogenate :: All transcripts :: EpiXcan	-0.057756	0.953943	1	0.993343	1	ENSG00000091129	NRCAM	ENST00000379024	NRCAM-203	-0.00651172	0.014897	0.0231255	1.66965e-05	8.80844e-05	21	21	21	chr7	107788562	108096765	308204	-	GRCh37
3	183525696	ENST00000609195	YEATS2-AS1-202	transcript	AMD	Brain._DLPFC_PEC	Brain: DLPFC (PEC) :: Homogenate :: All transcripts :: EpiXcan	-0.0577507	0.953947	1	0.993343	1	ENSG00000233885	YEATS2-AS1	ENST00000609195	YEATS2-AS1-202	-0.00479782	0.109095	0.112417	9.70327e-23	1.62089e-21	45	47	47	chr3	183525696	183528571	2876	-	GRCh37
3	156543270	ENSG00000197980	LEKR1	gene	AMD	Brain._DLPFC_PEC	Brain: DLPFC (PEC) :: Homogenate :: All transcripts :: EpiXcan	0.0577442	0.953952	1	0.993343	1	ENSG00000197980	LEKR1			0.00300278	0.0746182	0.116557	6.90407e-27	4.53949e-26	11	11	11	chr3	156543270	156763918	220649	+	GRCh37
10	15120486	ENST00000496890	ACBD7-202	processed_transcript	AMD	Brain._DLPFC_PEC	Brain: DLPFC (PEC) :: Homogenate :: All transcripts :: EpiXcan	0.0577095	0.95398	1	0.993343	1	ENSG00000176244	ACBD7	ENST00000496890	ACBD7-202	0.0207308	0.0134898	0.0142649	0.000777828	0.00334172	18	18	18	chr10	15120486	15130480	9995	-	GRCh37
7	150035447	ENST00000466675	RARRES2-202	mRNA	AMD	Brain._DLPFC_PEC	Brain: DLPFC (PEC) :: Homogenate :: All transcripts :: EpiXcan	0.0576834	0.954001	1	0.993343	1	ENSG00000106538	RARRES2	ENST00000466675	RARRES2-202	0.00109064	0.0636304	0.0871202	1.29035e-17	1.68498e-16	19	19	19	chr7	150035447	150038732	3286	-	GRCh37
19	48706403	ENST00000518450	CARD8-206	NMD_transcript_variant	AMD	Brain._DLPFC_PEC	Brain: DLPFC (PEC) :: Homogenate :: All transcripts :: EpiXcan	0.057649	0.954028	1	0.993343	1	ENSG00000105483	CARD8	ENST00000518450	CARD8-206	0.00439942	0.0587282	0.0958257	2.07123e-19	2.96658e-18	21	21	21	chr19	48706403	48722210	15808	-	GRCh37
18	216209	ENST00000585307	THOC1-218	aberrant_processed_transcript	AMD	Brain._DLPFC_PEC	Brain: DLPFC (PEC) :: Homogenate :: All transcripts :: EpiXcan	-0.0576131	0.954057	1	0.993343	1	ENSG00000079134	THOC1	ENST00000585307	THOC1-218	-0.0117335	0.0214931	0.0319552	3.91107e-07	2.45327e-06	22	22	22	chr18	216209	219006	2798	-	GRCh37
19	29493463	ENST00000592653	LINC01532-203	lincRNA	AMD	Brain._DLPFC_PEC	Brain: DLPFC (PEC) :: Homogenate :: All transcripts :: EpiXcan	-0.0576065	0.954062	1	0.993343	1	ENSG00000267014	CTD-2081K17.2	ENST00000592653	LINC01532-203	0.0208408	0.0139107	0.0182945	0.000139766	0.000660129	28	28	28	chr19	29493463	29501924	8462	+	GRCh37
7	33944523	ENST00000297161	BMPER-201	mRNA	AMD	Brain._DLPFC_PEC	Brain: DLPFC (PEC) :: Homogenate :: All transcripts :: EpiXcan	-0.0576033	0.954065	1	0.993343	1	ENSG00000164619	BMPER	ENST00000297161	BMPER-201	-0.00422835	0.0391634	0.0790966	4.5681e-16	5.50514e-15	3	3	3	chr7	33944523	34195484	250962	+	GRCh37
14	50796310	ENSG00000100490	CDKL1	gene	AMD	Brain._DLPFC_PEC	Brain: DLPFC (PEC) :: Homogenate :: All transcripts :: EpiXcan	0.0575059	0.954142	1	0.993343	1	ENSG00000100490	CDKL1			0.00259375	0.125495	0.177667	4.96839e-42	5.18639e-41	25	25	25	chr14	50796310	50883179	86870	-	GRCh37
2	98140412	ENSG00000235833	AC017099.1	pseudogene	AMD	Brain._DLPFC_PEC	Brain: DLPFC (PEC) :: Homogenate :: All transcripts :: EpiXcan	0.0574936	0.954152	1	0.993343	1	ENSG00000235833	AC017099.1			0.00214587	0.48822	0.536864	7.33072e-177	9.16302e-175	37	37	37	chr2	98140412	98141439	1028	-	GRCh37
5	40679600	ENST00000302472	PTGER4-201	mRNA	AMD	Brain._DLPFC_PEC	Brain: DLPFC (PEC) :: Homogenate :: All transcripts :: EpiXcan	-0.0574265	0.954205	1	0.993343	1	ENSG00000171522	PTGER4	ENST00000302472	PTGER4-201	-0.00837439	0.0137213	0.0287696	1.60051e-06	9.43375e-06	31	31	31	chr5	40679600	40693837	14238	+	GRCh37
15	63613577	ENSG00000074410	CA12	gene	AMD	Brain._DLPFC_PEC	Brain: DLPFC (PEC) :: Homogenate :: All transcripts :: EpiXcan	-0.05734	0.954274	1	0.993343	1	ENSG00000074410	CA12			-0.000407575	0.33308	0.399348	2.82902e-113	1.31245e-111	43	45	45	chr15	63613577	63674360	60784	-	GRCh37
19	51479729	ENST00000391807	KLK7-202	mRNA	AMD	Brain._DLPFC_PEC	Brain: DLPFC (PEC) :: Homogenate :: All transcripts :: EpiXcan	0.0573377	0.954276	1	0.993343	1	ENSG00000169035	KLK7	ENST00000391807	KLK7-202	0.00485013	0.080347	0.121292	2.218e-24	3.97486e-23	25	26	26	chr19	51479729	51487071	7343	-	GRCh37
8	10344317	ENSG00000272505	AC104964.3	lincRNA_gene	AMD	Brain._DLPFC_PEC	Brain: DLPFC (PEC) :: Homogenate :: All transcripts :: EpiXcan	-0.0573167	0.954293	1	0.993343	1	ENSG00000272505	AC104964.3			-0.00434149	0.268394	0.341955	1.01479e-91	3.0871e-90	43	46	46	chr8	10344317	10347176	2860	+	GRCh37
1	54382247	ENST00000371378	HSPB11-204	mRNA	AMD	Brain._DLPFC_PEC	Brain: DLPFC (PEC) :: Homogenate :: All transcripts :: EpiXcan	0.0572965	0.954309	1	0.993343	1	ENSG00000081870	HSPB11	ENST00000371378	HSPB11-204	0.00600054	0.010819	0.0437097	2.59276e-09	1.97593e-08	6	6	6	chr1	54382247	54411245	28999	-	GRCh37
1	19401012	ENST00000459947	UBR4-208	aberrant_processed_transcript	AMD	Brain._DLPFC_PEC	Brain: DLPFC (PEC) :: Homogenate :: All transcripts :: EpiXcan	-0.0572381	0.954356	1	0.993343	1	ENSG00000127481	UBR4	ENST00000459947	UBR4-208	-0.0089429	0.00693533	0.0130627	0.00128057	0.00535189	12	12	12	chr1	19401012	19407800	6789	-	GRCh37
13	114076260	ENSG00000153531	ADPRHL1	gene	AMD	Brain._DLPFC_PEC	Brain: DLPFC (PEC) :: Homogenate :: All transcripts :: EpiXcan	-0.0571575	0.95442	1	0.993343	1	ENSG00000153531	ADPRHL1			-0.00350792	0.0783663	0.124604	2.66528e-29	1.89165e-28	12	12	12	chr13	114076260	114107839	31580	-	GRCh37
16	70010255	ENST00000530079	PDXDC2P-NPIPB14P-204	processed_transcript	AMD	Brain._DLPFC_PEC	Brain: DLPFC (PEC) :: Homogenate :: All transcripts :: EpiXcan	-0.0571065	0.95446	1	0.993343	1	ENSG00000196696	PDXDC2P	ENST00000530079	PDXDC2P-NPIPB14P-204	-0.00469337	0.13044	0.145967	6.39185e-30	1.42867e-28	70	70	70	chr16	70010255	70099756	89502	-	GRCh37
7	22602956	ENST00000435127	AC002480.2-201	transcript	AMD	Brain._DLPFC_PEC	Brain: DLPFC (PEC) :: Homogenate :: All transcripts :: EpiXcan	-0.0570489	0.954506	1	0.993343	1	ENSG00000232759	AC002480.3	ENST00000435127	AC002480.2-201	-0.00551372	0.0157388	0.0521985	6.68697e-11	5.77966e-10	10	10	10	chr7	22602956	22613615	10660	+	GRCh37
8	15397732	ENST00000382020	TUSC3-201	mRNA	AMD	Brain._DLPFC_PEC	Brain: DLPFC (PEC) :: Homogenate :: All transcripts :: EpiXcan	0.0570466	0.954508	1	0.993343	1	ENSG00000104723	TUSC3	ENST00000382020	TUSC3-201	0.00287834	0.0288485	0.0601918	2.24698e-12	2.15297e-11	14	14	14	chr8	15397732	15624158	226427	+	GRCh37
3	112709765	ENST00000383678	GTPBP8-203	mRNA	AMD	Brain._DLPFC_PEC	Brain: DLPFC (PEC) :: Homogenate :: All transcripts :: EpiXcan	-0.0569966	0.954548	1	0.993343	1	ENSG00000163607	GTPBP8	ENST00000383678	GTPBP8-203	-0.0148751	0.0141467	0.0226928	1.76683e-05	9.29201e-05	12	12	12	chr3	112709765	112720189	10425	+	GRCh37
4	21731473	ENST00000512102	KCNIP4-208	processed_transcript	AMD	Brain._DLPFC_PEC	Brain: DLPFC (PEC) :: Homogenate :: All transcripts :: EpiXcan	0.0569747	0.954565	1	0.993343	1	ENSG00000185774	KCNIP4	ENST00000512102	KCNIP4-208	0.00135069	0.18296	0.24431	2.21867e-52	1.0434e-50	40	40	40	chr4	21731473	21857338	125866	-	GRCh37
3	169700657	ENST00000469890	SEC62-205	aberrant_processed_transcript	AMD	Brain._DLPFC_PEC	Brain: DLPFC (PEC) :: Homogenate :: All transcripts :: EpiXcan	-0.0569534	0.954582	1	0.993343	1	ENSG00000008952	SEC62	ENST00000469890	SEC62-205	-0.00520145	0.0128413	0.0134327	0.00110002	0.0046382	30	30	30	chr3	169700657	169701727	1071	+	GRCh37
7	24612965	ENST00000222644	MPP6-201	mRNA	AMD	Brain._DLPFC_PEC	Brain: DLPFC (PEC) :: Homogenate :: All transcripts :: EpiXcan	-0.0568675	0.954651	1	0.993343	1	ENSG00000105926	MPP6	ENST00000222644	MPP6-201	-0.00380948	0.0300738	0.0360542	5.63598e-08	3.83175e-07	20	20	20	chr7	24612965	24733812	120848	+	GRCh37
3	74311719	ENSG00000113805	CNTN3	gene	AMD	Brain._DLPFC_PEC	Brain: DLPFC (PEC) :: Homogenate :: All transcripts :: EpiXcan	0.0568644	0.954653	1	0.993343	1	ENSG00000113805	CNTN3			0.00405417	0.0273983	0.0423195	2.39775e-10	7.85382e-10	32	32	32	chr3	74311719	74570291	258573	-	GRCh37
11	473920	ENST00000530087	PTDSS2-210	processed_transcript	AMD	Brain._DLPFC_PEC	Brain: DLPFC (PEC) :: Homogenate :: All transcripts :: EpiXcan	0.0568522	0.954663	1	0.993343	1	ENSG00000174915	PTDSS2	ENST00000530087	PTDSS2-210	-0.00909833	0.00788764	0.0115097	0.00250068	0.0100619	13	14	14	chr11	473920	480594	6675	+	GRCh37
16	1820342	ENST00000567271	NME3-210	aberrant_processed_transcript	AMD	Brain._DLPFC_PEC	Brain: DLPFC (PEC) :: Homogenate :: All transcripts :: EpiXcan	0.056827	0.954683	1	0.993343	1	ENSG00000103024	NME3	ENST00000567271	NME3-210	0.00366242	0.0611854	0.108758	4.65782e-22	7.54456e-21	6	6	6	chr16	1820342	1821207	866	-	GRCh37
17	80671784	ENSG00000263063	AC024361.2	lincRNA_gene	AMD	Brain._DLPFC_PEC	Brain: DLPFC (PEC) :: Homogenate :: All transcripts :: EpiXcan	-0.056642	0.95483	1	0.993343	1	ENSG00000263063	AC024361.2			-0.00386406	0.0394144	0.0554614	3.66831e-13	1.40289e-12	14	14	14	chr17	80671784	80674131	2348	-	GRCh37
11	77066750	ENST00000533468	PAK1-219	aberrant_processed_transcript	AMD	Brain._DLPFC_PEC	Brain: DLPFC (PEC) :: Homogenate :: All transcripts :: EpiXcan	-0.0566278	0.954842	1	0.993343	1	ENSG00000149269	PAK1	ENST00000533468	PAK1-219	-0.00243279	0.0879195	0.134024	1.83584e-27	3.73152e-26	26	26	26	chr11	77066750	77090492	23743	-	GRCh37
18	32870246	ENST00000399070	ZNF271P-201	processed_transcript	AMD	Brain._DLPFC_PEC	Brain: DLPFC (PEC) :: Homogenate :: All transcripts :: EpiXcan	-0.0565999	0.954864	1	0.993343	1	ENSG00000257267	ZNF271	ENST00000399070	ZNF271P-201	-0.00297739	0.0419192	0.0405995	1.00279e-08	7.28804e-08	21	21	21	chr18	32870246	32890730	20485	+	GRCh37
19	37063972	ENST00000475219	ZNF529-AS1-202	transcript	AMD	Brain._DLPFC_PEC	Brain: DLPFC (PEC) :: Homogenate :: All transcripts :: EpiXcan	0.0565573	0.954898	1	0.993343	1	ENSG00000233527	AC092295.7	ENST00000475219	ZNF529-AS1-202	0.00260005	0.0760325	0.116907	1.66972e-23	2.88155e-22	35	35	35	chr19	37063972	37085610	21639	+	GRCh37
13	103418340	ENSG00000151287	TEX30	gene	AMD	Brain._DLPFC_PEC	Brain: DLPFC (PEC) :: Homogenate :: All transcripts :: EpiXcan	-0.0565198	0.954928	1	0.993343	1	ENSG00000151287	TEX30			-0.00461197	0.0250789	0.0284112	2.33176e-07	6.39947e-07	20	20	20	chr13	103418340	103426161	7822	-	GRCh37
14	70935598	ENST00000556964	ADAM20P1-202	lincRNA	AMD	Brain._DLPFC_PEC	Brain: DLPFC (PEC) :: Homogenate :: All transcripts :: EpiXcan	-0.056476	0.954963	1	0.993343	1	ENSG00000259158	ADAM20P1	ENST00000556964	ADAM20P1-202	-0.00505009	0.0441537	0.0533319	4.19123e-11	3.67889e-10	26	27	27	chr14	70935598	70950473	14876	-	GRCh37
14	94385240	ENSG00000140067	FAM181A	gene	AMD	Brain._DLPFC_PEC	Brain: DLPFC (PEC) :: Homogenate :: All transcripts :: EpiXcan	-0.0564384	0.954993	1	0.993343	1	ENSG00000140067	FAM181A			-0.00523862	0.0156572	0.0348931	9.62461e-09	2.87356e-08	1	1	1	chr14	94385240	94395954	10715	+	GRCh37
18	14179096	ENST00000581935	ANKRD20A5P-207	processed_transcript	AMD	Brain._DLPFC_PEC	Brain: DLPFC (PEC) :: Homogenate :: All transcripts :: EpiXcan	-0.0564384	0.954993	1	0.993343	1	ENSG00000186481	ANKRD20A5P	ENST00000581935	ANKRD20A5P-207	-0.0711341	0.000346543	0.0617193	8.80608e-13	8.65573e-12	1	5	5	chr18	14179096	14185400	6305	+	GRCh37
2	73150543	ENST00000491023	EMX1-205	processed_transcript	AMD	Brain._DLPFC_PEC	Brain: DLPFC (PEC) :: Homogenate :: All transcripts :: EpiXcan	-0.0564384	0.954993	1	0.993343	1	ENSG00000135638	EMX1	ENST00000491023	EMX1-205	-0.0120123	0.00545424	0.0235732	1.36621e-05	7.28281e-05	1	1	1	chr2	73150543	73161493	10951	+	GRCh37
21	44336913	ENST00000447535	ERVH48-1-201	lincRNA	AMD	Brain._DLPFC_PEC	Brain: DLPFC (PEC) :: Homogenate :: All transcripts :: EpiXcan	0.0564384	0.954993	1	0.993343	1	ENSG00000233056	ERVH48-1	ENST00000447535	ERVH48-1-201	0.00415231	0.0312823	0.0708015	1.49493e-14	1.64496e-13	1	1	1	chr21	44336913	44345756	8844	-	GRCh37
3	120315204	ENST00000491335	NDUFB4-204	NMD_transcript_variant	AMD	Brain._DLPFC_PEC	Brain: DLPFC (PEC) :: Homogenate :: All transcripts :: EpiXcan	-0.0564384	0.954993	1	0.993343	1	ENSG00000065518	NDUFB4	ENST00000491335	NDUFB4-204	-0.0195802	0.00177735	0.0152104	0.000517237	0.00227083	1	1	1	chr3	120315204	120321175	5972	+	GRCh37
5	43006835	ENSG00000271788	AC008875.1	lincRNA_gene	AMD	Brain._DLPFC_PEC	Brain: DLPFC (PEC) :: Homogenate :: All transcripts :: EpiXcan	0.0564198	0.955007	1	0.993343	1	ENSG00000271788	AC008875.1			0.0118088	0.00694655	0.0194634	2.19222e-05	5.21497e-05	6	6	6	chr5	43006835	43007645	811	-	GRCh37
20	15177504	ENST00000402914	MACROD2-203	mRNA	AMD	Brain._DLPFC_PEC	Brain: DLPFC (PEC) :: Homogenate :: All transcripts :: EpiXcan	-0.0561726	0.955204	1	0.993343	1	ENSG00000172264	MACROD2	ENST00000402914	MACROD2-203	-0.00138058	0.0302887	0.0743006	3.98114e-15	4.5356e-14	11	11	11	chr20	15177504	16033842	856339	+	GRCh37
5	177149337	ENST00000512544	FAM153A-217	processed_transcript	AMD	Brain._DLPFC_PEC	Brain: DLPFC (PEC) :: Homogenate :: All transcripts :: EpiXcan	0.0561722	0.955205	1	0.993343	1	ENSG00000170074	FAM153A	ENST00000512544	FAM153A-217	0.0116991	0.0230588	0.0371061	4.55683e-08	3.12468e-07	24	24	24	chr5	177149337	177150157	821	-	GRCh37
13	103452751	ENST00000491929	BIVM-206	processed_transcript	AMD	Brain._DLPFC_PEC	Brain: DLPFC (PEC) :: Homogenate :: All transcripts :: EpiXcan	0.0561619	0.955213	1	0.993343	1	ENSG00000134897	BIVM	ENST00000491929	BIVM-206	0.00487396	0.0265531	0.0513807	1.0348e-10	8.81237e-10	24	24	24	chr13	103452751	103459750	7000	+	GRCh37
1	54492356	ENST00000606641	RP4-758J24.5-001	lincRNA	AMD	Brain._DLPFC_PEC	Brain: DLPFC (PEC) :: Homogenate :: All transcripts :: EpiXcan	-0.0561333	0.955236	1	0.993343	1	ENSG00000272091	RP4-758J24.5	ENST00000606641	RP4-758J24.5-001	-0.00479212	0.26893	0.294516	2.11741e-69	1.55302e-67	33	33	33	chr1	54492356	54494172	1817	-	GRCh37
7	158523686	ENST00000251527	ESYT2-201	mRNA	AMD	Brain._DLPFC_PEC	Brain: DLPFC (PEC) :: Homogenate :: All transcripts :: EpiXcan	0.056095	0.955266	1	0.993343	1	ENSG00000117868	ESYT2	ENST00000251527	ESYT2-201	-0.000230648	0.126879	0.163274	1.44239e-33	3.71505e-32	61	61	61	chr7	158523686	158622319	98634	-	GRCh37
7	15728003	ENSG00000229108	MEOX2-AS1	lincRNA_gene	AMD	Brain._DLPFC_PEC	Brain: DLPFC (PEC) :: Homogenate :: All transcripts :: EpiXcan	0.0560778	0.95528	1	0.993343	1	ENSG00000229108	MEOX2-AS1			0.0101956	0.00932936	0.0132243	0.000471179	0.00101326	14	14	14	chr7	15728003	15735116	7114	+	GRCh37
16	27324989	ENSG00000077238	IL4R	gene	AMD	Brain._DLPFC_PEC	Brain: DLPFC (PEC) :: Homogenate :: All transcripts :: EpiXcan	0.0560075	0.955336	1	0.993343	1	ENSG00000077238	IL4R			0.00323346	0.0620857	0.0567713	1.66165e-13	6.46232e-13	69	71	71	chr16	27324989	27376099	51111	+	GRCh37
11	126936897	ENST00000527317	AP001993.1-201	lincRNA	AMD	Brain._DLPFC_PEC	Brain: DLPFC (PEC) :: Homogenate :: All transcripts :: EpiXcan	-0.0559567	0.955376	1	0.993343	1	ENSG00000255087	RP11-168K9.2	ENST00000527317	AP001993.1-201	-0.0050154	0.0429342	0.0361731	6.51522e-08	4.40082e-07	46	46	46	chr11	126936897	126971215	34319	+	GRCh37
9	16409501	ENSG00000173068	BNC2	gene	AMD	Brain._DLPFC_PEC	Brain: DLPFC (PEC) :: Homogenate :: All transcripts :: EpiXcan	0.0559534	0.955379	1	0.993343	1	ENSG00000173068	BNC2			0.00610535	0.0169223	0.0108696	0.00156091	0.00323668	26	28	28	chr9	16409501	16870841	461341	-	GRCh37
19	37997841	ENSG00000188227	ZNF793	gene	AMD	Brain._DLPFC_PEC	Brain: DLPFC (PEC) :: Homogenate :: All transcripts :: EpiXcan	-0.0559459	0.955385	1	0.993343	1	ENSG00000188227	ZNF793			-0.0188932	0.0249163	0.0265448	6.6411e-07	1.76656e-06	16	17	17	chr19	37997841	38039664	41824	+	GRCh37
9	77702460	ENST00000490321	NMRK1-206	processed_transcript	AMD	Brain._DLPFC_PEC	Brain: DLPFC (PEC) :: Homogenate :: All transcripts :: EpiXcan	0.0558798	0.955438	1	0.993343	1	ENSG00000106733	NMRK1	ENST00000490321	NMRK1-206	0.00174474	0.0636441	0.0712024	1.41975e-14	1.56476e-13	17	17	17	chr9	77702460	77703051	592	-	GRCh37
2	137523115	ENSG00000144229	THSD7B	gene	AMD	Brain._DLPFC_PEC	Brain: DLPFC (PEC) :: Homogenate :: All transcripts :: EpiXcan	0.0558673	0.955447	1	0.993343	1	ENSG00000144229	THSD7B			0.00231099	0.0236649	0.0214317	8.16075e-06	2.01155e-05	39	39	39	chr2	137523115	138435287	912173	+	GRCh37
18	61056423	ENST00000238497	VPS4B-201	mRNA	AMD	Brain._DLPFC_PEC	Brain: DLPFC (PEC) :: Homogenate :: All transcripts :: EpiXcan	-0.055851	0.955461	1	0.993343	1	ENSG00000119541	VPS4B	ENST00000238497	VPS4B-201	-0.00213105	0.0668923	0.110614	2.29652e-22	3.77601e-21	8	8	8	chr18	61056423	61089696	33274	-	GRCh37
1	113060421	ENSG00000273483	AL354760.1	gene	AMD	Brain._DLPFC_PEC	Brain: DLPFC (PEC) :: Homogenate :: All transcripts :: EpiXcan	0.0558469	0.955464	1	0.993343	1	ENSG00000273483	AL354760.1			0.00794373	0.00517965	0.0127579	0.000595043	0.00127056	6	6	6	chr1	113060421	113061063	643	-	GRCh37
16	21848945	ENST00000542133	NPIPB4-215	NMD_transcript_variant	AMD	Brain._DLPFC_PEC	Brain: DLPFC (PEC) :: Homogenate :: All transcripts :: EpiXcan	0.0558381	0.955471	1	0.993343	1	ENSG00000185864	NPIPB4	ENST00000542133	NPIPB4-215	0.00510914	0.0588101	0.168503	1.12314e-34	3.01732e-33	35	45	45	chr16	21848945	21868923	19979	-	GRCh37
3	45779254	ENST00000485311	SACM1L-215	aberrant_processed_transcript	AMD	Brain._DLPFC_PEC	Brain: DLPFC (PEC) :: Homogenate :: All transcripts :: EpiXcan	-0.0558256	0.955481	1	0.993343	1	ENSG00000211456	SACM1L	ENST00000485311	SACM1L-215	-0.00660477	0.0207633	0.0555169	1.73556e-11	1.56288e-10	36	37	37	chr3	45779254	45781399	2146	+	GRCh37
1	156564279	ENSG00000160818	GPATCH4	gene	AMD	Brain._DLPFC_PEC	Brain: DLPFC (PEC) :: Homogenate :: All transcripts :: EpiXcan	0.0557395	0.955549	1	0.993343	1	ENSG00000160818	GPATCH4			0.00482761	0.0516885	0.0724188	6.77698e-17	3.08003e-16	20	20	20	chr1	156564279	156571288	7010	-	GRCh37
11	49582370	ENST00000530858	AC136759.1-202	pseudogenic_transcript	AMD	Brain._DLPFC_PEC	Brain: DLPFC (PEC) :: Homogenate :: All transcripts :: EpiXcan	0.0556709	0.955604	1	0.993343	1	ENSG00000205035	RP11-707M1.1	ENST00000530858	AC136759.1-202	0.013506	0.00471425	0.013853	0.000929187	0.00395593	7	8	8	chr11	49582370	49831969	249600	+	GRCh37
10	104210388	ENST00000596045	RPARP-AS1-205	transcript	AMD	Brain._DLPFC_PEC	Brain: DLPFC (PEC) :: Homogenate :: All transcripts :: EpiXcan	0.0556458	0.955624	1	0.993343	1	ENSG00000269609	RP11-18I14.10	ENST00000596045	RPARP-AS1-205	0.00834176	0.0140832	0.0338888	1.60241e-07	1.04539e-06	3	3	3	chr10	104210388	104211198	811	+	GRCh37
4	99801916	ENST00000280892	EIF4E-201	mRNA	AMD	Brain._DLPFC_PEC	Brain: DLPFC (PEC) :: Homogenate :: All transcripts :: EpiXcan	0.0555879	0.95567	1	0.993343	1	ENSG00000151247	EIF4E	ENST00000280892	EIF4E-201	0.00247961	0.0740914	0.0724499	1.03705e-14	1.1533e-13	58	60	60	chr4	99801916	99850243	48328	-	GRCh37
5	21750782	ENSG00000154162	CDH12	gene	AMD	Brain._DLPFC_PEC	Brain: DLPFC (PEC) :: Homogenate :: All transcripts :: EpiXcan	0.0555479	0.955702	1	0.993343	1	ENSG00000154162	CDH12			0.00646407	0.0695284	0.0779629	4.42132e-18	2.10915e-17	73	75	75	chr5	21750782	22853731	1102950	-	GRCh37
6	97010460	ENST00000326771	FHL5-201	mRNA	AMD	Brain._DLPFC_PEC	Brain: DLPFC (PEC) :: Homogenate :: All transcripts :: EpiXcan	-0.0555319	0.955715	1	0.993343	1	ENSG00000112214	FHL5	ENST00000326771	FHL5-201	-0.00730156	0.0117143	0.0114233	0.00261048	0.0104765	14	15	15	chr6	97010460	97064444	53985	+	GRCh37
15	102182049	ENST00000347970	TM2D3-202	mRNA	AMD	Brain._DLPFC_PEC	Brain: DLPFC (PEC) :: Homogenate :: All transcripts :: EpiXcan	0.0555271	0.955719	1	0.993343	1	ENSG00000184277	TM2D3	ENST00000347970	TM2D3-202	0.0048142	0.0663882	0.0793811	5.46125e-16	6.5512e-15	23	24	24	chr15	102182049	102192594	10546	-	GRCh37
3	9404526	ENSG00000134077	THUMPD3	gene	AMD	Brain._DLPFC_PEC	Brain: DLPFC (PEC) :: Homogenate :: All transcripts :: EpiXcan	0.0554664	0.955767	1	0.993343	1	ENSG00000134077	THUMPD3			0.00151368	0.277382	0.40748	3.094e-117	1.55176e-115	33	34	34	chr3	9404526	9428475	23950	+	GRCh37
10	5726801	ENST00000328090	FAM208B-201	mRNA	AMD	Brain._DLPFC_PEC	Brain: DLPFC (PEC) :: Homogenate :: All transcripts :: EpiXcan	0.0554621	0.95577	1	0.993343	1	ENSG00000108021	FAM208B	ENST00000328090	FAM208B-201	0.00916828	0.0117256	0.028181	1.89852e-06	1.11008e-05	2	2	2	chr10	5726801	5805703	78903	+	GRCh37
5	176728199	ENSG00000169228	RAB24	gene	AMD	Brain._DLPFC_PEC	Brain: DLPFC (PEC) :: Homogenate :: All transcripts :: EpiXcan	0.0554265	0.955799	1	0.993343	1	ENSG00000169228	RAB24			0.00290447	0.0726336	0.0990996	7.32008e-23	4.17667e-22	37	37	37	chr5	176728199	176730745	2547	-	GRCh37
11	118992297	ENST00000350777	HINFP-201	mRNA	AMD	Brain._DLPFC_PEC	Brain: DLPFC (PEC) :: Homogenate :: All transcripts :: EpiXcan	0.0554029	0.955817	1	0.993343	1	ENSG00000172273	HINFP	ENST00000350777	HINFP-201	0.000306745	0.0644417	0.0902078	2.53019e-18	3.43356e-17	12	12	12	chr11	118992297	119006752	14456	+	GRCh37
2	175664091	ENST00000409900	CHN1-205	mRNA	AMD	Brain._DLPFC_PEC	Brain: DLPFC (PEC) :: Homogenate :: All transcripts :: EpiXcan	-0.055355	0.955856	1	0.993343	1	ENSG00000128656	CHN1	ENST00000409900	CHN1-205	0.0150753	0.0382499	0.0597938	2.44074e-12	2.33332e-11	20	20	20	chr2	175664091	175869954	205864	-	GRCh37
5	57878048	ENSG00000152932	RAB3C	gene	AMD	Brain._DLPFC_PEC	Brain: DLPFC (PEC) :: Homogenate :: All transcripts :: EpiXcan	-0.0553428	0.955865	1	0.993343	1	ENSG00000152932	RAB3C			-0.00357461	0.0396041	0.0575619	1.17745e-13	4.60966e-13	19	19	19	chr5	57878048	58155213	277166	+	GRCh37
10	98102973	ENSG00000197430	OPALIN	gene	AMD	Brain._DLPFC_PEC	Brain: DLPFC (PEC) :: Homogenate :: All transcripts :: EpiXcan	-0.0552597	0.955932	1	0.993343	1	ENSG00000197430	OPALIN			0.00154765	0.00916555	0.0103085	0.00208483	0.00428695	12	12	12	chr10	98102973	98119092	16120	-	GRCh37
3	169657141	ENSG00000239219	AC008040.1	gene	AMD	Brain._DLPFC_PEC	Brain: DLPFC (PEC) :: Homogenate :: All transcripts :: EpiXcan	-0.0552005	0.955979	1	0.993343	1	ENSG00000239219	AC008040.1			-0.0015089	0.312573	0.347274	4.17628e-93	1.2983e-91	93	94	94	chr3	169657141	169684522	27382	-	GRCh37
3	39424839	ENSG00000144659	SLC25A38	gene	AMD	Brain._DLPFC_PEC	Brain: DLPFC (PEC) :: Homogenate :: All transcripts :: EpiXcan	0.055112	0.956049	1	0.993343	1	ENSG00000144659	SLC25A38			0.00726304	0.0293175	0.0435623	1.32481e-10	4.40094e-10	27	27	27	chr3	39424839	39438842	14004	+	GRCh37
1	57110995	ENST00000371244	PRKAA2-201	mRNA	AMD	Brain._DLPFC_PEC	Brain: DLPFC (PEC) :: Homogenate :: All transcripts :: EpiXcan	-0.055103	0.956056	1	0.993343	1	ENSG00000162409	PRKAA2	ENST00000371244	PRKAA2-201	-0.0110155	0.0162992	0.0138814	0.000892309	0.00380569	33	33	33	chr1	57110995	57181008	70014	+	GRCh37
1	16860381	ENSG00000233421	LINC01783	lincRNA_gene	AMD	Brain._DLPFC_PEC	Brain: DLPFC (PEC) :: Homogenate :: All transcripts :: EpiXcan	-0.0550977	0.956061	1	0.993343	1	ENSG00000233421	LINC01783			0.000816844	0.0103328	0.0133452	0.000444191	0.000957139	15	15	15	chr1	16860381	16862144	1764	-	GRCh37
11	124824017	ENSG00000149548	CCDC15	gene	AMD	Brain._DLPFC_PEC	Brain: DLPFC (PEC) :: Homogenate :: All transcripts :: EpiXcan	0.0550473	0.956101	1	0.993343	1	ENSG00000149548	CCDC15			0.00232595	0.213473	0.20993	1.66552e-50	2.11135e-49	116	116	116	chr11	124824017	124911385	87369	+	GRCh37
2	183032663	ENST00000351439	PDE1A-201	mRNA	AMD	Brain._DLPFC_PEC	Brain: DLPFC (PEC) :: Homogenate :: All transcripts :: EpiXcan	0.0550393	0.956107	1	0.993343	1	ENSG00000115252	PDE1A	ENST00000351439	PDE1A-201	0.0322923	0.00586094	0.0117447	0.00227686	0.00920941	8	8	8	chr2	183032663	183291749	259087	-	GRCh37
2	230379	ENST00000481932	SH3YL1-223	mRNA	AMD	Brain._DLPFC_PEC	Brain: DLPFC (PEC) :: Homogenate :: All transcripts :: EpiXcan	0.05493	0.956194	1	0.993343	1	ENSG00000035115	SH3YL1	ENST00000481932	SH3YL1-223	0.0086368	0.0167295	0.0243688	1.04808e-05	5.65572e-05	8	8	8	chr2	230379	234231	3853	-	GRCh37
2	27694879	ENST00000416524	IFT172-203	mRNA	AMD	Brain._DLPFC_PEC	Brain: DLPFC (PEC) :: Homogenate :: All transcripts :: EpiXcan	-0.0548873	0.956228	1	0.993343	1	ENSG00000138002	IFT172	ENST00000416524	IFT172-203	-0.0109361	0.00967482	0.0156416	0.00038244	0.00171082	13	13	13	chr2	27694879	27712656	17778	-	GRCh37
1	74663926	ENST00000370899	FPGT-TNNI3K-203	mRNA	AMD	Brain._DLPFC_PEC	Brain: DLPFC (PEC) :: Homogenate :: All transcripts :: EpiXcan	0.0548724	0.95624	1	0.993343	1	ENSG00000259030	FPGT-TNNI3K	ENST00000370899	FPGT-TNNI3K-203	0.0036904	0.0312617	0.0389669	1.9062e-08	1.35395e-07	59	61	61	chr1	74663926	74930609	266684	+	GRCh37
2	95963052	ENST00000295225	KCNIP3-201	mRNA	AMD	Brain._DLPFC_PEC	Brain: DLPFC (PEC) :: Homogenate :: All transcripts :: EpiXcan	-0.0548695	0.956242	1	0.993343	1	ENSG00000115041	KCNIP3	ENST00000295225	KCNIP3-201	0.00315322	0.09828	0.122546	9.97179e-25	1.81344e-23	15	16	16	chr2	95963052	96051825	88774	+	GRCh37
5	118175236	ENST00000510708	DTWD2-203	mRNA	AMD	Brain._DLPFC_PEC	Brain: DLPFC (PEC) :: Homogenate :: All transcripts :: EpiXcan	0.0548373	0.956268	1	0.993343	1	ENSG00000169570	DTWD2	ENST00000510708	DTWD2-203	0.0066815	0.0114818	0.0254368	5.6015e-06	3.11296e-05	9	9	9	chr5	118175236	118324240	149005	-	GRCh37
1	46769370	ENST00000489056	UQCRH-204	processed_transcript	AMD	Brain._DLPFC_PEC	Brain: DLPFC (PEC) :: Homogenate :: All transcripts :: EpiXcan	0.0548168	0.956284	1	0.993343	1	ENSG00000173660	UQCRH	ENST00000489056	UQCRH-204	0.00227548	0.0933403	0.143213	4.74346e-29	1.02757e-27	4	4	4	chr1	46769370	46782448	13079	+	GRCh37
7	102222797	ENST00000522223	RASA4-007	aberrant_processed_transcript	AMD	Brain._DLPFC_PEC	Brain: DLPFC (PEC) :: Homogenate :: All transcripts :: EpiXcan	0.0547916	0.956304	1	0.993343	1	ENSG00000105808	RASA4	ENST00000522223	RASA4-007	0.00333603	0.0628564	0.106529	1.71949e-21	2.71808e-20	23	27	27	chr7	102222797	102234438	11642	-	GRCh37
20	5892076	ENST00000378961	CHGB-201	mRNA	AMD	Brain._DLPFC_PEC	Brain: DLPFC (PEC) :: Homogenate :: All transcripts :: EpiXcan	0.0547819	0.956312	1	0.993343	1	ENSG00000089199	CHGB	ENST00000378961	CHGB-201	0.00335263	0.0176417	0.0304145	8.2047e-07	4.98112e-06	19	19	19	chr20	5892076	5906007	13932	+	GRCh37
2	201171247	ENST00000360760	SPATS2L-202	mRNA	AMD	Brain._DLPFC_PEC	Brain: DLPFC (PEC) :: Homogenate :: All transcripts :: EpiXcan	-0.0547743	0.956318	1	0.993343	1	ENSG00000196141	SPATS2L	ENST00000360760	SPATS2L-202	-0.0175083	0.00196096	0.0121667	0.00188037	0.00768711	2	2	2	chr2	201171247	201343253	172007	+	GRCh37
4	139346677	ENST00000515860	LINC00500-201	lincRNA	AMD	Brain._DLPFC_PEC	Brain: DLPFC (PEC) :: Homogenate :: All transcripts :: EpiXcan	-0.0547555	0.956333	1	0.993343	1	ENSG00000249381	LINC00500	ENST00000515860	LINC00500-201	0.00238749	0.150136	0.145498	1.71844e-29	3.78556e-28	88	88	88	chr4	139346677	139358023	11347	+	GRCh37
13	32872291	ENST00000418076	FRY-203	transcript	AMD	Brain._DLPFC_PEC	Brain: DLPFC (PEC) :: Homogenate :: All transcripts :: EpiXcan	-0.0547357	0.956349	1	0.993343	1	ENSG00000230633	RP11-37E23.5	ENST00000418076	FRY-203	-0.00942452	0.00688625	0.0188476	0.000102396	0.000492024	3	3	3	chr13	32872291	32872849	559	+	GRCh37
10	75504120	ENSG00000176986	SEC24C	gene	AMD	Brain._DLPFC_PEC	Brain: DLPFC (PEC) :: Homogenate :: All transcripts :: EpiXcan	-0.0547141	0.956366	1	0.993343	1	ENSG00000176986	SEC24C			0.00526705	0.0298595	0.0212373	8.85335e-06	2.17449e-05	19	26	26	chr10	75504120	75531919	27800	+	GRCh37
2	64119280	ENSG00000143952	VPS54	gene	AMD	Brain._DLPFC_PEC	Brain: DLPFC (PEC) :: Homogenate :: All transcripts :: EpiXcan	-0.0546962	0.956381	1	0.993343	1	ENSG00000143952	VPS54			-0.00150234	0.0545427	0.0574222	1.39555e-13	5.44495e-13	40	41	41	chr2	64119280	64246206	126927	-	GRCh37
9	131873615	ENST00000348141	PTPA-203	mRNA	AMD	Brain._DLPFC_PEC	Brain: DLPFC (PEC) :: Homogenate :: All transcripts :: EpiXcan	0.0546724	0.956399	1	0.993343	1	ENSG00000119383	PPP2R4	ENST00000348141	PTPA-203	0.00305639	0.0298123	0.0634983	5.08394e-13	5.07541e-12	9	9	9	chr9	131873615	131911225	37611	+	GRCh37
7	150497631	ENST00000004103	TMEM176A-201	mRNA	AMD	Brain._DLPFC_PEC	Brain: DLPFC (PEC) :: Homogenate :: All transcripts :: EpiXcan	-0.0546471	0.95642	1	0.993343	1	ENSG00000002933	TMEM176A	ENST00000004103	TMEM176A-201	-0.00466767	0.0927577	0.147948	7.38908e-30	1.64617e-28	12	12	12	chr7	150497631	150502208	4578	+	GRCh37
7	102553438	ENST00000339431	LRRC17-202	mRNA	AMD	Brain._DLPFC_PEC	Brain: DLPFC (PEC) :: Homogenate :: All transcripts :: EpiXcan	0.0546176	0.956443	1	0.993343	1	ENSG00000128606	LRRC17	ENST00000339431	LRRC17-202	0.00422138	0.0252598	0.058436	4.85197e-12	4.53231e-11	7	7	7	chr7	102553438	102585396	31959	+	GRCh37
5	43571696	ENSG00000248092	NNT-AS1	gene	AMD	Brain._DLPFC_PEC	Brain: DLPFC (PEC) :: Homogenate :: All transcripts :: EpiXcan	-0.054574	0.956478	1	0.993343	1	ENSG00000248092	NNT-AS1			-0.00292838	0.0527817	0.0698472	2.72725e-16	1.20742e-15	78	78	78	chr5	43571696	43603332	31637	-	GRCh37
19	4324040	ENST00000598443	STAP2-204	mRNA	AMD	Brain._DLPFC_PEC	Brain: DLPFC (PEC) :: Homogenate :: All transcripts :: EpiXcan	0.0545261	0.956516	1	0.993343	1	ENSG00000178078	STAP2	ENST00000598443	STAP2-204	0.00586628	0.0104118	0.0166699	0.000273763	0.00124637	11	11	11	chr19	4324040	4328770	4731	-	GRCh37
19	48216600	ENSG00000024422	EHD2	gene	AMD	Brain._DLPFC_PEC	Brain: DLPFC (PEC) :: Homogenate :: All transcripts :: EpiXcan	0.0544866	0.956547	1	0.993343	1	ENSG00000024422	EHD2			-0.00213837	0.0170547	0.0169822	7.62432e-05	0.000174043	24	27	27	chr19	48216600	48246391	29792	+	GRCh37
15	45653322	ENST00000396659	GATM-201	mRNA	AMD	Brain._DLPFC_PEC	Brain: DLPFC (PEC) :: Homogenate :: All transcripts :: EpiXcan	-0.0543251	0.956676	1	0.993343	1	ENSG00000171766	GATM	ENST00000396659	GATM-201	-0.00575086	0.0133327	0.0327473	2.72918e-07	1.73813e-06	9	9	9	chr15	45653322	45670991	17670	-	GRCh37
11	27528399	ENST00000499008	BDNF-AS-201	transcript	AMD	Brain._DLPFC_PEC	Brain: DLPFC (PEC) :: Homogenate :: All transcripts :: EpiXcan	0.0543174	0.956682	1	0.993343	1	ENSG00000245573	BDNF-AS	ENST00000499008	BDNF-AS-201	0.00538953	0.0277536	0.0411938	5.93277e-09	4.39396e-08	17	17	17	chr11	27528399	27699354	170956	+	GRCh37
19	56950694	ENST00000504904	ZNF667-202	mRNA	AMD	Brain._DLPFC_PEC	Brain: DLPFC (PEC) :: Homogenate :: All transcripts :: EpiXcan	0.0542986	0.956697	1	0.993343	1	ENSG00000198046	ZNF667	ENST00000504904	ZNF667-202	0.0118797	0.0187251	0.0279776	2.12169e-06	1.23317e-05	10	10	10	chr19	56950694	56988699	38006	-	GRCh37
22	37406900	ENST00000249042	TST-201	mRNA	AMD	Brain._DLPFC_PEC	Brain: DLPFC (PEC) :: Homogenate :: All transcripts :: EpiXcan	0.0542983	0.956698	1	0.993343	1	ENSG00000128311	TST	ENST00000249042	TST-201	0.00257982	0.0985705	0.148813	7.37875e-31	1.70964e-29	13	14	14	chr22	37406900	37415568	8669	-	GRCh37
22	24666786	ENSG00000100014	SPECC1L	gene	AMD	Brain._DLPFC_PEC	Brain: DLPFC (PEC) :: Homogenate :: All transcripts :: EpiXcan	0.0542444	0.95674	1	0.993343	1	ENSG00000100014	SPECC1L			0.0147564	0.0550643	0.0458887	5.23721e-11	1.78073e-10	80	86	86	chr22	24666786	24813708	146923	+	GRCh37
1	17215033	ENST00000422124	BX284668.5-201	lincRNA	AMD	Brain._DLPFC_PEC	Brain: DLPFC (PEC) :: Homogenate :: All transcripts :: EpiXcan	0.0542394	0.956744	1	0.993343	1	ENSG00000238142	RP11-108M9.4	ENST00000422124	BX284668.5-201	-0.00231524	0.0568439	0.136222	2.27156e-27	4.60029e-26	38	52	52	chr1	17215033	17215868	836	-	GRCh37
12	123942666	ENST00000527158	SNRNP35-204	processed_transcript	AMD	Brain._DLPFC_PEC	Brain: DLPFC (PEC) :: Homogenate :: All transcripts :: EpiXcan	0.0541587	0.956809	1	0.993343	1	ENSG00000184209	SNRNP35	ENST00000527158	SNRNP35-204	0.00792152	0.0153285	0.0106735	0.00356735	0.0140445	22	22	22	chr12	123942666	123957701	15036	+	GRCh37
1	161736084	ENSG00000118217	ATF6	gene	AMD	Brain._DLPFC_PEC	Brain: DLPFC (PEC) :: Homogenate :: All transcripts :: EpiXcan	0.0541482	0.956817	1	0.993343	1	ENSG00000118217	ATF6			0.00928745	0.0331383	0.0711448	1.26926e-16	5.7009e-16	22	22	22	chr1	161736084	161933860	197777	+	GRCh37
1	47394849	ENSG00000187048	CYP4A11	gene	AMD	Brain._DLPFC_PEC	Brain: DLPFC (PEC) :: Homogenate :: All transcripts :: EpiXcan	-0.0540657	0.956883	1	0.993343	1	ENSG00000187048	CYP4A11			-0.0131999	0.00320866	0.0169047	7.89086e-05	0.000179923	4	4	4	chr1	47394849	47407156	12308	-	GRCh37
19	53868960	ENST00000467003	ZNF525-201	mRNA	AMD	Brain._DLPFC_PEC	Brain: DLPFC (PEC) :: Homogenate :: All transcripts :: EpiXcan	0.0540575	0.956889	1	0.993343	1	ENSG00000203326	ZNF525	ENST00000467003	ZNF525-201	-0.000427427	0.0253959	0.0199077	7.05359e-05	0.000345394	25	27	27	chr19	53868960	53889846	20887	+	GRCh37
3	183993804	ENST00000404464	ECE2-205	mRNA	AMD	Brain._DLPFC_PEC	Brain: DLPFC (PEC) :: Homogenate :: All transcripts :: EpiXcan	-0.0540364	0.956906	1	0.993343	1	ENSG00000145194	ECE2	ENST00000404464	ECE2-205	-0.009706	0.0181914	0.0417317	5.80741e-09	4.30615e-08	11	11	11	chr3	183993804	184010819	17016	+	GRCh37
15	78206559	ENSG00000260776	AC104758.3	pseudogene	AMD	Brain._DLPFC_PEC	Brain: DLPFC (PEC) :: Homogenate :: All transcripts :: EpiXcan	-0.0540065	0.95693	1	0.993343	1	ENSG00000260776	AC104758.3			-0.00114361	0.5209	0.579125	7.40793e-200	1.4412e-197	31	31	31	chr15	78206559	78219188	12630	-	GRCh37
19	22703797	ENSG00000260599	AC011467.1	gene	AMD	Brain._DLPFC_PEC	Brain: DLPFC (PEC) :: Homogenate :: All transcripts :: EpiXcan	0.0539845	0.956948	1	0.993343	1	ENSG00000260599	AC011467.1			0.00903834	0.0150454	0.0197576	1.83881e-05	4.40031e-05	42	42	42	chr19	22703797	22710751	6955	-	GRCh37
7	141404138	ENST00000488785	WEE2-AS1-209	transcript	AMD	Brain._DLPFC_PEC	Brain: DLPFC (PEC) :: Homogenate :: All transcripts :: EpiXcan	0.0539771	0.956953	1	0.993343	1	ENSG00000228775	WEE2-AS1	ENST00000488785	WEE2-AS1-209	0.00129723	0.193446	0.225724	1.20784e-47	4.98445e-46	43	44	44	chr7	141404138	141438030	33893	-	GRCh37
5	54921673	ENSG00000177058	SLC38A9	gene	AMD	Brain._DLPFC_PEC	Brain: DLPFC (PEC) :: Homogenate :: All transcripts :: EpiXcan	-0.0539535	0.956972	1	0.993343	1	ENSG00000177058	SLC38A9			-0.00596334	0.03466	0.0533871	1.00008e-12	3.74103e-12	32	33	33	chr5	54921673	55069022	147350	-	GRCh37
17	38175355	ENST00000394128	MED24-204	mRNA	AMD	Brain._DLPFC_PEC	Brain: DLPFC (PEC) :: Homogenate :: All transcripts :: EpiXcan	-0.0538539	0.957052	1	0.993343	1	ENSG00000008838	MED24	ENST00000394128	MED24-204	-0.00124257	0.172613	0.215988	2.93978e-45	1.13001e-43	30	31	31	chr17	38175355	38210658	35304	-	GRCh37
1	76251913	ENST00000485459	RABGGTB-210	processed_transcript	AMD	Brain._DLPFC_PEC	Brain: DLPFC (PEC) :: Homogenate :: All transcripts :: EpiXcan	0.0538476	0.957057	1	0.993343	1	ENSG00000137955	RABGGTB	ENST00000485459	RABGGTB-210	0.00310505	0.0231967	0.0142186	0.000772956	0.00332224	27	27	27	chr1	76251913	76257939	6027	+	GRCh37
1	156182773	ENSG00000260238	PMF1-BGLAP	gene	AMD	Brain._DLPFC_PEC	Brain: DLPFC (PEC) :: Homogenate :: All transcripts :: EpiXcan	0.0538278	0.957072	1	0.993343	1	ENSG00000260238	PMF1-BGLAP			0.0022518	0.10271	0.145315	7.00861e-34	5.79622e-33	55	56	56	chr1	156182773	156213123	30351	+	GRCh37
16	971033	ENSG00000260439	LMF1-AS1	gene	AMD	Brain._DLPFC_PEC	Brain: DLPFC (PEC) :: Homogenate :: All transcripts :: EpiXcan	-0.0538127	0.957084	1	0.993343	1	ENSG00000260439	LMF1-AS1			-0.0235201	0.0106637	0.0214506	8.39103e-06	2.06535e-05	23	23	23	chr16	971033	984495	13463	+	GRCh37
17	80674559	ENSG00000141560	FN3KRP	gene	AMD	Brain._DLPFC_PEC	Brain: DLPFC (PEC) :: Homogenate :: All transcripts :: EpiXcan	-0.0537382	0.957144	1	0.993343	1	ENSG00000141560	FN3KRP			-0.00124274	0.419987	0.509296	1.98651e-161	1.96404e-159	13	14	14	chr17	80674559	80688204	13646	+	GRCh37
17	21279509	ENSG00000184185	KCNJ12	gene	AMD	Brain._DLPFC_PEC	Brain: DLPFC (PEC) :: Homogenate :: All transcripts :: EpiXcan	0.0537042	0.957171	1	0.993343	1	ENSG00000184185	KCNJ12			0.00501082	0.00900177	0.0244703	1.89198e-06	4.86175e-06	9	11	11	chr17	21279509	21323179	43671	+	GRCh37
1	55107474	ENST00000440047	MROH7-209	NMD_transcript_variant	AMD	Brain._DLPFC_PEC	Brain: DLPFC (PEC) :: Homogenate :: All transcripts :: EpiXcan	0.0536694	0.957199	1	0.993343	1	ENSG00000184313	MROH7	ENST00000440047	MROH7-209	0.00908456	0.0232893	0.0118416	0.00205215	0.00834816	38	38	38	chr1	55107474	55175914	68441	+	GRCh37
1	20512578	ENST00000375099	UBXN10-201	mRNA	AMD	Brain._DLPFC_PEC	Brain: DLPFC (PEC) :: Homogenate :: All transcripts :: EpiXcan	0.0536513	0.957213	1	0.993343	1	ENSG00000162543	UBXN10	ENST00000375099	UBXN10-201	0.00378741	0.0574649	0.0414232	7.04629e-09	5.18658e-08	57	59	59	chr1	20512578	20522541	9964	+	GRCh37
16	12021230	ENSG00000234719	NPIPB2	gene	AMD	Brain._DLPFC_PEC	Brain: DLPFC (PEC) :: Homogenate :: All transcripts :: EpiXcan	-0.0535821	0.957268	1	0.993343	1	ENSG00000234719	NPIPB2			-0.00160189	0.250701	0.338127	1.5745e-89	4.57078e-88	9	9	9	chr16	12021230	12070500	49271	-	GRCh37
5	7869302	ENST00000440940	MTRR-202	mRNA	AMD	Brain._DLPFC_PEC	Brain: DLPFC (PEC) :: Homogenate :: All transcripts :: EpiXcan	0.0535658	0.957281	1	0.993343	1	ENSG00000124275	MTRR	ENST00000440940	MTRR-202	-0.00681339	0.0494408	0.054819	2.44218e-11	2.17773e-10	25	26	26	chr5	7869302	7901237	31936	+	GRCh37
11	64945077	ENST00000528551	AP003068.2-201	NMD_transcript_variant	AMD	Brain._DLPFC_PEC	Brain: DLPFC (PEC) :: Homogenate :: All transcripts :: EpiXcan	-0.0535201	0.957317	1	0.993343	1	ENSG00000254614	AP003068.23	ENST00000528551	AP003068.2-201	-0.00925689	0.00442103	0.0149137	0.000583484	0.00254428	4	4	4	chr11	64945077	64948355	3279	-	GRCh37
15	74278704	ENST00000563229	STOML1-208	aberrant_processed_transcript	AMD	Brain._DLPFC_PEC	Brain: DLPFC (PEC) :: Homogenate :: All transcripts :: EpiXcan	-0.0534815	0.957348	1	0.993343	1	ENSG00000067221	STOML1	ENST00000563229	STOML1-208	-0.00574429	0.0225197	0.058124	5.29513e-12	4.93361e-11	11	11	11	chr15	74278704	74286949	8246	-	GRCh37
16	71481503	ENSG00000261611	AC010547.5	gene	AMD	Brain._DLPFC_PEC	Brain: DLPFC (PEC) :: Homogenate :: All transcripts :: EpiXcan	-0.0534484	0.957375	1	0.993343	1	ENSG00000261611	AC010547.5			-0.0397847	0.00740574	0.0245261	1.8912e-06	4.86026e-06	2	2	2	chr16	71481503	71523214	41712	-	GRCh37
9	97317351	ENST00000452148	PCAT7-201	aberrant_processed_transcript	AMD	Brain._DLPFC_PEC	Brain: DLPFC (PEC) :: Homogenate :: All transcripts :: EpiXcan	0.0534404	0.957381	1	0.993343	1	ENSG00000231806	PCAT7	ENST00000452148	PCAT7-201	0.00120768	0.221798	0.291444	3.82286e-64	2.48139e-62	32	32	32	chr9	97317351	97330409	13059	+	GRCh37
5	70357237	ENST00000508592	GTF2H2-203	aberrant_processed_transcript	AMD	Brain._DLPFC_PEC	Brain: DLPFC (PEC) :: Homogenate :: All transcripts :: EpiXcan	-0.0534138	0.957402	1	0.993343	1	ENSG00000145736	GTF2H2	ENST00000508592	GTF2H2-203	-0.00268934	0.070872	0.142928	6.85763e-29	1.47581e-27	23	28	28	chr5	70357237	70358590	1354	-	GRCh37
6	28292470	ENST00000481934	ZSCAN31-218	processed_transcript	AMD	Brain._DLPFC_PEC	Brain: DLPFC (PEC) :: Homogenate :: All transcripts :: EpiXcan	0.0533348	0.957465	1	0.993343	1	ENSG00000235109	ZSCAN31	ENST00000481934	ZSCAN31-218	0.00192778	0.0377968	0.0494343	2.27246e-10	1.88435e-09	9	9	9	chr6	28292470	28294494	2025	-	GRCh37
1	202559724	ENST00000367267	SYT2-201	mRNA	AMD	Brain._DLPFC_PEC	Brain: DLPFC (PEC) :: Homogenate :: All transcripts :: EpiXcan	-0.0533316	0.957468	1	0.993343	1	ENSG00000143858	SYT2	ENST00000367267	SYT2-201	-0.010894	0.0081306	0.0184381	0.000128427	0.000609498	5	5	5	chr1	202559724	202612581	52858	-	GRCh37
9	116237	ENST00000382500	FOXD4-201	mRNA	AMD	Brain._DLPFC_PEC	Brain: DLPFC (PEC) :: Homogenate :: All transcripts :: EpiXcan	-0.0533064	0.957488	1	0.993343	1	ENSG00000170122	FOXD4	ENST00000382500	FOXD4-201	-0.0245215	0.0275242	0.0968394	1.18765e-19	1.72222e-18	23	29	29	chr9	116237	118417	2181	-	GRCh37
1	228106357	ENST00000272164	WNT9A-201	mRNA	AMD	Brain._DLPFC_PEC	Brain: DLPFC (PEC) :: Homogenate :: All transcripts :: EpiXcan	0.0532703	0.957517	1	0.993343	1	ENSG00000143816	WNT9A	ENST00000272164	WNT9A-201	0.00607677	0.0382316	0.0210125	4.25935e-05	0.000214057	41	41	41	chr1	228106357	228135599	29243	-	GRCh37
7	23221643	ENST00000438012	NUPL2-003	NMD_transcript_variant	AMD	Brain._DLPFC_PEC	Brain: DLPFC (PEC) :: Homogenate :: All transcripts :: EpiXcan	0.053251	0.957532	1	0.993343	1	ENSG00000136243	NUPL2	ENST00000438012	NUPL2-003	0.00698997	0.0163853	0.0168862	0.000253047	0.00115664	16	17	17	chr7	23221643	23240625	18983	+	GRCh37
14	56047035	ENST00000395314	KTN1-205	mRNA	AMD	Brain._DLPFC_PEC	Brain: DLPFC (PEC) :: Homogenate :: All transcripts :: EpiXcan	0.053202	0.957571	1	0.993343	1	ENSG00000126777	KTN1	ENST00000395314	KTN1-205	0.0128387	0.0115499	0.0163249	0.000299936	0.00135821	11	11	11	chr14	56047035	56151297	104263	+	GRCh37
12	28343379	ENST00000545336	CCDC91-220	mRNA	AMD	Brain._DLPFC_PEC	Brain: DLPFC (PEC) :: Homogenate :: All transcripts :: EpiXcan	-0.0531487	0.957613	1	0.993343	1	ENSG00000123106	CCDC91	ENST00000545336	CCDC91-220	-0.0129293	0.00561165	0.0219176	2.7845e-05	0.000143169	10	10	10	chr12	28343379	28703099	359721	+	GRCh37
3	10327438	ENSG00000240288	GHRLOS	gene	AMD	Brain._DLPFC_PEC	Brain: DLPFC (PEC) :: Homogenate :: All transcripts :: EpiXcan	0.0531445	0.957617	1	0.993343	1	ENSG00000240288	GHRLOS			0.00129126	0.272587	0.351854	9.69293e-96	3.20318e-94	14	14	14	chr3	10327438	10335133	7696	+	GRCh37
10	122521324	ENST00000456120	WDR11-AS1-202	transcript	AMD	Brain._DLPFC_PEC	Brain: DLPFC (PEC) :: Homogenate :: All transcripts :: EpiXcan	0.05312	0.957636	1	0.993343	1	ENSG00000227165	WDR11-AS1	ENST00000456120	WDR11-AS1-202	0.0018086	0.155274	0.197225	1.81608e-41	6.05821e-40	59	60	60	chr10	122521324	122536396	15073	-	GRCh37
19	50194155	ENSG00000169169	CPT1C	gene	AMD	Brain._DLPFC_PEC	Brain: DLPFC (PEC) :: Homogenate :: All transcripts :: EpiXcan	-0.0531024	0.95765	1	0.993343	1	ENSG00000169169	CPT1C			-0.00246103	0.153269	0.183568	1.35472e-43	1.46816e-42	60	60	60	chr19	50194155	50216988	22834	+	GRCh37
5	140571942	ENSG00000120324	PCDHB10	gene	AMD	Brain._DLPFC_PEC	Brain: DLPFC (PEC) :: Homogenate :: All transcripts :: EpiXcan	-0.053095	0.957656	1	0.993343	1	ENSG00000120324	PCDHB10			-0.00407357	0.133429	0.168573	5.95467e-40	5.8585e-39	38	39	39	chr5	140571942	140575215	3274	+	GRCh37
3	183353423	ENST00000481126	KLHL24-212	aberrant_processed_transcript	AMD	Brain._DLPFC_PEC	Brain: DLPFC (PEC) :: Homogenate :: All transcripts :: EpiXcan	0.0530074	0.957726	1	0.993343	1	ENSG00000114796	KLHL24	ENST00000481126	KLHL24-212	0.00752618	0.052709	0.0833817	8.44511e-17	1.05939e-15	30	30	30	chr3	183353423	183354238	816	+	GRCh37
8	17830092	ENST00000522275	PCM1-215	mRNA	AMD	Brain._DLPFC_PEC	Brain: DLPFC (PEC) :: Homogenate :: All transcripts :: EpiXcan	-0.0529555	0.957767	1	0.993343	1	ENSG00000078674	PCM1	ENST00000522275	PCM1-215	-0.0103676	0.00361485	0.0183714	0.00013019	0.000617374	4	4	4	chr8	17830092	17885256	55165	+	GRCh37
22	49288729	ENSG00000205632	LINC01310	lincRNA_gene	AMD	Brain._DLPFC_PEC	Brain: DLPFC (PEC) :: Homogenate :: All transcripts :: EpiXcan	-0.0529474	0.957774	1	0.993343	1	ENSG00000205632	LINC01310			-0.00167514	0.0607449	0.0707207	1.38405e-16	6.20377e-16	113	116	116	chr22	49288729	49294198	5470	+	GRCh37
11	64941588	ENSG00000255200	PGAM1P8	pseudogene	AMD	Brain._DLPFC_PEC	Brain: DLPFC (PEC) :: Homogenate :: All transcripts :: EpiXcan	0.0529251	0.957792	1	0.993343	1	ENSG00000255200	PGAM1P8			0.0034926	0.0908763	0.13605	8.02557e-32	6.20144e-31	14	14	14	chr11	64941588	64943941	2354	-	GRCh37
2	36583586	ENST00000426856	CRIM1-203	mRNA	AMD	Brain._DLPFC_PEC	Brain: DLPFC (PEC) :: Homogenate :: All transcripts :: EpiXcan	-0.0528993	0.957812	1	0.993343	1	ENSG00000150938	CRIM1	ENST00000426856	CRIM1-203	-0.0122756	0.00305485	0.0152683	0.000489399	0.00215674	3	3	3	chr2	36583586	36691798	108213	+	GRCh37
11	130736149	ENST00000525716	AP003486.1-201	lincRNA	AMD	Brain._DLPFC_PEC	Brain: DLPFC (PEC) :: Homogenate :: All transcripts :: EpiXcan	0.052726	0.95795	1	0.993343	1	ENSG00000255455	RP11-890B15.3	ENST00000525716	AP003486.1-201	-0.0013043	0.230127	0.262313	8.42012e-57	4.46993e-55	96	96	96	chr11	130736149	130740142	3994	-	GRCh37
20	60928051	ENSG00000228812	LAMA5-AS1	gene	AMD	Brain._DLPFC_PEC	Brain: DLPFC (PEC) :: Homogenate :: All transcripts :: EpiXcan	-0.0527106	0.957962	1	0.993343	1	ENSG00000228812	LAMA5-AS1			0.0180621	0.0479574	0.0401724	8.50633e-10	2.69159e-09	56	59	59	chr20	60928051	60931536	3486	+	GRCh37
8	99054028	ENST00000523172	RPL30-213	mRNA	AMD	Brain._DLPFC_PEC	Brain: DLPFC (PEC) :: Homogenate :: All transcripts :: EpiXcan	0.0526948	0.957975	1	0.993343	1	ENSG00000156482	RPL30	ENST00000523172	RPL30-213	0.0109225	0.00474018	0.013871	0.000890666	0.00379942	4	4	4	chr8	99054028	99057774	3747	-	GRCh37
1	165696032	ENSG00000143183	TMCO1	gene	AMD	Brain._DLPFC_PEC	Brain: DLPFC (PEC) :: Homogenate :: All transcripts :: EpiXcan	0.0526724	0.957993	1	0.993343	1	ENSG00000143183	TMCO1			0.00648096	0.0507386	0.0479111	1.2577e-11	4.43515e-11	47	47	47	chr1	165696032	165796992	100961	-	GRCh37
7	140396957	ENST00000476470	NDUFB2-213	mRNA	AMD	Brain._DLPFC_PEC	Brain: DLPFC (PEC) :: Homogenate :: All transcripts :: EpiXcan	-0.052657	0.958005	1	0.993343	1	ENSG00000090266	NDUFB2	ENST00000476470	NDUFB2-213	-0.00458258	0.146121	0.174163	9.9738e-36	2.78152e-34	29	29	29	chr7	140396957	140406440	9484	+	GRCh37
17	19240867	ENSG00000108641	B9D1	gene	AMD	Brain._DLPFC_PEC	Brain: DLPFC (PEC) :: Homogenate :: All transcripts :: EpiXcan	-0.0526491	0.958011	1	0.993343	1	ENSG00000108641	B9D1			-0.021391	0.0192962	0.0125819	0.000600712	0.00128244	20	22	22	chr17	19240867	19281495	40629	-	GRCh37
9	32384618	ENST00000309951	ACO1-201	mRNA	AMD	Brain._DLPFC_PEC	Brain: DLPFC (PEC) :: Homogenate :: All transcripts :: EpiXcan	-0.0526337	0.958024	1	0.993343	1	ENSG00000122729	ACO1	ENST00000309951	ACO1-201	-0.00168779	0.534219	0.545524	3.84608e-156	1.89315e-153	90	95	95	chr9	32384618	32454767	70150	+	GRCh37
16	66637777	ENSG00000140931	CMTM3	gene	AMD	Brain._DLPFC_PEC	Brain: DLPFC (PEC) :: Homogenate :: All transcripts :: EpiXcan	0.0526259	0.95803	1	0.993343	1	ENSG00000140931	CMTM3			0.00657582	0.00669181	0.0230516	3.62042e-06	9.14353e-06	5	5	5	chr16	66637777	66647795	10019	+	GRCh37
2	179390716	ENST00000342992	TTN-202	mRNA	AMD	Brain._DLPFC_PEC	Brain: DLPFC (PEC) :: Homogenate :: All transcripts :: EpiXcan	0.0526251	0.958031	1	0.993343	1	ENSG00000155657	TTN	ENST00000342992	TTN-202	0.00271995	0.0545691	0.0862807	1.70463e-17	2.21455e-16	10	11	11	chr2	179390716	179672148	281433	-	GRCh37
10	95066186	ENSG00000138119	MYOF	gene	AMD	Brain._DLPFC_PEC	Brain: DLPFC (PEC) :: Homogenate :: All transcripts :: EpiXcan	0.0525942	0.958055	1	0.993343	1	ENSG00000138119	MYOF			0.00448154	0.128921	0.120743	4.53468e-28	3.08937e-27	79	79	79	chr10	95066186	95242074	175889	-	GRCh37
11	125439373	ENST00000527842	EI24-206	mRNA	AMD	Brain._DLPFC_PEC	Brain: DLPFC (PEC) :: Homogenate :: All transcripts :: EpiXcan	0.0525831	0.958064	1	0.993343	1	ENSG00000149547	EI24	ENST00000527842	EI24-206	0.00310052	0.0725409	0.121976	1.39331e-24	2.52039e-23	21	21	21	chr11	125439373	125448964	9592	+	GRCh37
11	10886808	ENST00000530344	ZBED5-AS1-203	transcript	AMD	Brain._DLPFC_PEC	Brain: DLPFC (PEC) :: Homogenate :: All transcripts :: EpiXcan	-0.0525798	0.958067	1	0.993343	1	ENSG00000247271	ZBED5-AS1	ENST00000530344	ZBED5-AS1-203	-0.0128565	0.00230657	0.0127927	0.00142585	0.00591857	3	3	3	chr11	10886808	10928349	41542	+	GRCh37
11	55635045	ENST00000533973	AC036111.1-201	pseudogene	AMD	Brain._DLPFC_PEC	Brain: DLPFC (PEC) :: Homogenate :: All transcripts :: EpiXcan	-0.0525627	0.95808	1	0.993343	1	ENSG00000254547	RP11-738O11.13	ENST00000533973	AC036111.1-201	-0.0128319	0.0155969	0.0269964	2.78814e-06	1.59891e-05	22	23	23	chr11	55635045	55642013	6969	-	GRCh37
10	23216953	ENSG00000165309	ARMC3	gene	AMD	Brain._DLPFC_PEC	Brain: DLPFC (PEC) :: Homogenate :: All transcripts :: EpiXcan	0.0525569	0.958085	1	0.993343	1	ENSG00000165309	ARMC3			0.00579898	0.0488942	0.0874259	2.91602e-20	1.51022e-19	8	8	8	chr10	23216953	23326518	109566	+	GRCh37
3	55499743	ENSG00000114251	WNT5A	gene	AMD	Brain._DLPFC_PEC	Brain: DLPFC (PEC) :: Homogenate :: All transcripts :: EpiXcan	-0.0524525	0.958168	1	0.993343	1	ENSG00000114251	WNT5A			-0.00701405	0.0509147	0.0395969	1.01091e-09	3.18495e-09	56	56	56	chr3	55499743	55523973	24231	-	GRCh37
1	114935399	ENSG00000197323	TRIM33	gene	AMD	Brain._DLPFC_PEC	Brain: DLPFC (PEC) :: Homogenate :: All transcripts :: EpiXcan	-0.052394	0.958215	1	0.993343	1	ENSG00000197323	TRIM33			-0.00635057	0.0138434	0.0228582	4.05206e-06	1.02016e-05	11	11	11	chr1	114935399	115053781	118383	-	GRCh37
10	4868369	ENST00000474119	AKR1E2-207	NMD_transcript_variant	AMD	Brain._DLPFC_PEC	Brain: DLPFC (PEC) :: Homogenate :: All transcripts :: EpiXcan	0.052377	0.958228	1	0.993343	1	ENSG00000165568	AKR1E2	ENST00000474119	AKR1E2-207	-0.0050385	0.0670537	0.0752879	2.02204e-15	2.34526e-14	48	48	48	chr10	4868369	4890254	21886	+	GRCh37
15	50785382	ENST00000419830	USP8-203	aberrant_processed_transcript	AMD	Brain._DLPFC_PEC	Brain: DLPFC (PEC) :: Homogenate :: All transcripts :: EpiXcan	0.0523709	0.958233	1	0.993343	1	ENSG00000138592	USP8	ENST00000419830	USP8-203	0.00540728	0.156239	0.175178	8.29062e-36	2.31575e-34	42	44	44	chr15	50785382	50791892	6511	+	GRCh37
1	99356528	ENST00000263177	PLPPR5-201	mRNA	AMD	Brain._DLPFC_PEC	Brain: DLPFC (PEC) :: Homogenate :: All transcripts :: EpiXcan	-0.0523688	0.958235	1	0.993343	1	ENSG00000117598	LPPR5	ENST00000263177	PLPPR5-201	-0.0109611	0.0255561	0.0545267	2.29782e-11	2.05327e-10	20	20	20	chr1	99356528	99470449	113922	-	GRCh37
17	4802713	ENSG00000205710	C17orf107	gene	AMD	Brain._DLPFC_PEC	Brain: DLPFC (PEC) :: Homogenate :: All transcripts :: EpiXcan	0.0523566	0.958245	1	0.993343	1	ENSG00000205710	C17orf107			-0.00342895	0.0561852	0.0778871	4.4879e-18	2.14007e-17	28	28	28	chr17	4802713	4806227	3515	+	GRCh37
15	45656522	ENST00000561376	GATM-213	aberrant_processed_transcript	AMD	Brain._DLPFC_PEC	Brain: DLPFC (PEC) :: Homogenate :: All transcripts :: EpiXcan	-0.0522854	0.958301	1	0.993343	1	ENSG00000171766	GATM	ENST00000561376	GATM-213	-0.00474184	0.0172201	0.0305052	6.52149e-07	3.99897e-06	8	9	9	chr15	45656522	45658268	1747	-	GRCh37
16	55542910	ENSG00000087253	LPCAT2	gene	AMD	Brain._DLPFC_PEC	Brain: DLPFC (PEC) :: Homogenate :: All transcripts :: EpiXcan	-0.052267	0.958316	1	0.993343	1	ENSG00000087253	LPCAT2			-0.00128129	0.203072	0.253897	2.83759e-63	4.75706e-62	31	31	31	chr16	55542910	55620582	77673	+	GRCh37
2	75879126	ENSG00000005436	GCFC2	gene	AMD	Brain._DLPFC_PEC	Brain: DLPFC (PEC) :: Homogenate :: All transcripts :: EpiXcan	-0.0522489	0.95833	1	0.993343	1	ENSG00000005436	GCFC2			-0.00163179	0.292949	0.335225	6.32002e-89	1.80645e-87	34	34	34	chr2	75879126	75938115	58990	-	GRCh37
18	24179372	ENSG00000263846	CIAPIN1P	pseudogene	AMD	Brain._DLPFC_PEC	Brain: DLPFC (PEC) :: Homogenate :: All transcripts :: EpiXcan	-0.0522469	0.958332	1	0.993343	1	ENSG00000263846	CIAPIN1P			-0.0108752	0.00800357	0.0156997	0.000143444	0.00032056	9	9	9	chr18	24179372	24180302	931	+	GRCh37
4	148782134	ENST00000506054	ARHGAP10-203	aberrant_processed_transcript	AMD	Brain._DLPFC_PEC	Brain: DLPFC (PEC) :: Homogenate :: All transcripts :: EpiXcan	-0.0522449	0.958334	1	0.993343	1	ENSG00000071205	ARHGAP10	ENST00000506054	ARHGAP10-203	-0.00544951	0.0163692	0.0393829	1.40408e-08	1.00862e-07	3	3	3	chr4	148782134	148993927	211794	+	GRCh37
12	24964295	ENST00000261192	BCAT1-201	mRNA	AMD	Brain._DLPFC_PEC	Brain: DLPFC (PEC) :: Homogenate :: All transcripts :: EpiXcan	-0.0521948	0.958374	1	0.993343	1	ENSG00000060982	BCAT1	ENST00000261192	BCAT1-201	-0.00135995	0.0867766	0.0946257	3.42974e-19	4.85584e-18	65	65	65	chr12	24964295	25102393	138099	-	GRCh37
20	52556699	ENSG00000236352	AC005220.1	gene	AMD	Brain._DLPFC_PEC	Brain: DLPFC (PEC) :: Homogenate :: All transcripts :: EpiXcan	0.0521934	0.958375	1	0.993343	1	ENSG00000236352	AC005220.1			0.00128791	0.0164806	0.016325	9.94997e-05	0.000225108	21	22	22	chr20	52556699	52559047	2349	+	GRCh37
19	56979088	ENST00000589652	ZNF667-204	processed_transcript	AMD	Brain._DLPFC_PEC	Brain: DLPFC (PEC) :: Homogenate :: All transcripts :: EpiXcan	0.0521103	0.958441	1	0.993343	1	ENSG00000198046	ZNF667	ENST00000589652	ZNF667-204	0.000819831	0.0774557	0.116779	1.12074e-23	1.94894e-22	16	16	16	chr19	56979088	56987270	8183	-	GRCh37
16	1840414	ENSG00000099769	IGFALS	gene	AMD	Brain._DLPFC_PEC	Brain: DLPFC (PEC) :: Homogenate :: All transcripts :: EpiXcan	-0.0521094	0.958442	1	0.993343	1	ENSG00000099769	IGFALS			-0.000864862	0.0149776	0.0226693	4.3591e-06	1.09415e-05	20	20	20	chr16	1840414	1844972	4559	-	GRCh37
19	36641824	ENST00000292907	COX7A1-201	mRNA	AMD	Brain._DLPFC_PEC	Brain: DLPFC (PEC) :: Homogenate :: All transcripts :: EpiXcan	-0.052095	0.958453	1	0.993343	1	ENSG00000161281	COX7A1	ENST00000292907	COX7A1-201	0.00231936	0.0652735	0.114665	3.31046e-23	5.633e-22	31	33	33	chr19	36641824	36643771	1948	-	GRCh37
1	212458879	ENSG00000066027	PPP2R5A	gene	AMD	Brain._DLPFC_PEC	Brain: DLPFC (PEC) :: Homogenate :: All transcripts :: EpiXcan	0.0520836	0.958462	1	0.993343	1	ENSG00000066027	PPP2R5A			0.00833675	0.0170717	0.0334611	2.10838e-08	6.16665e-08	15	15	15	chr1	212458879	212535200	76322	+	GRCh37
15	41700606	ENSG00000137815	RTF1	gene	AMD	Brain._DLPFC_PEC	Brain: DLPFC (PEC) :: Homogenate :: All transcripts :: EpiXcan	-0.0520648	0.958477	1	0.993343	1	ENSG00000137815	RTF1			-0.00458813	0.0303755	0.0538503	7.12933e-13	2.68983e-12	16	16	16	chr15	41700606	41775761	75156	+	GRCh37
8	102731508	ENST00000518166	NCALD-207	mRNA	AMD	Brain._DLPFC_PEC	Brain: DLPFC (PEC) :: Homogenate :: All transcripts :: EpiXcan	-0.0519762	0.958548	1	0.993343	1	ENSG00000104490	NCALD	ENST00000518166	NCALD-207	-0.00136224	0.237682	0.325874	3.75493e-74	3.13859e-72	10	10	10	chr8	102731508	103136562	405055	-	GRCh37
1	121107124	ENSG00000171943	SRGAP2C	pseudogene	AMD	Brain._DLPFC_PEC	Brain: DLPFC (PEC) :: Homogenate :: All transcripts :: EpiXcan	-0.0519724	0.958551	1	0.993343	1	ENSG00000171943	SRGAP2C			-0.001211	0.216118	0.277081	4.7359e-70	9.31882e-69	7	7	7	chr1	121107124	121129949	22826	+	GRCh37
12	55341802	ENST00000524622	TESPA1-203	mRNA	AMD	Brain._DLPFC_PEC	Brain: DLPFC (PEC) :: Homogenate :: All transcripts :: EpiXcan	0.0519419	0.958575	1	0.993343	1	ENSG00000135426	TESPA1	ENST00000524622	TESPA1-203	-0.00166565	0.118066	0.146067	1.86306e-29	4.10108e-28	44	74	74	chr12	55341802	55367714	25913	-	GRCh37
16	21854807	ENST00000518761	NPIPB4-204	mRNA	AMD	Brain._DLPFC_PEC	Brain: DLPFC (PEC) :: Homogenate :: All transcripts :: EpiXcan	-0.0519216	0.958591	1	0.993343	1	ENSG00000185864	NPIPB4	ENST00000518761	NPIPB4-204	-0.00943238	0.0633143	0.0743116	4.87135e-15	5.52351e-14	38	43	43	chr16	21854807	21868983	14177	-	GRCh37
5	115779312	ENSG00000092421	SEMA6A	gene	AMD	Brain._DLPFC_PEC	Brain: DLPFC (PEC) :: Homogenate :: All transcripts :: EpiXcan	-0.0518905	0.958616	1	0.993343	1	ENSG00000092421	SEMA6A			-0.0033469	0.0663603	0.0585782	6.85497e-14	2.71622e-13	52	54	54	chr5	115779312	115910630	131319	-	GRCh37
3	14153593	ENST00000396914	CHCHD4-202	mRNA	AMD	Brain._DLPFC_PEC	Brain: DLPFC (PEC) :: Homogenate :: All transcripts :: EpiXcan	-0.0518798	0.958624	1	0.993343	1	ENSG00000163528	CHCHD4	ENST00000396914	CHCHD4-202	0.00680786	0.0299498	0.0143271	0.000729712	0.00314568	60	61	61	chr3	14153593	14166358	12766	-	GRCh37
15	56536207	ENSG00000151575	TEX9	gene	AMD	Brain._DLPFC_PEC	Brain: DLPFC (PEC) :: Homogenate :: All transcripts :: EpiXcan	0.0518437	0.958653	1	0.993343	1	ENSG00000151575	TEX9			-0.00202824	0.00955978	0.0107883	0.00163125	0.00337845	17	17	17	chr15	56536207	56738195	201989	+	GRCh37
1	45965725	ENSG00000132763	MMACHC	gene	AMD	Brain._DLPFC_PEC	Brain: DLPFC (PEC) :: Homogenate :: All transcripts :: EpiXcan	0.051791	0.958695	1	0.993343	1	ENSG00000132763	MMACHC			-0.000694147	0.0698369	0.0636042	7.53401e-15	3.12286e-14	46	47	47	chr1	45965725	45976739	11015	+	GRCh37
8	146221108	ENST00000534037	ZNF252P-207	processed_transcript	AMD	Brain._DLPFC_PEC	Brain: DLPFC (PEC) :: Homogenate :: All transcripts :: EpiXcan	-0.0516382	0.958817	1	0.993343	1	ENSG00000196922	ZNF252P	ENST00000534037	ZNF252P-207	-0.00566865	0.040969	0.0697143	3.39142e-14	3.65018e-13	10	11	11	chr8	146221108	146228261	7154	-	GRCh37
3	183533664	ENSG00000180834	MAP6D1	gene	AMD	Brain._DLPFC_PEC	Brain: DLPFC (PEC) :: Homogenate :: All transcripts :: EpiXcan	-0.0516315	0.958822	1	0.993343	1	ENSG00000180834	MAP6D1			-0.00611126	0.0327098	0.0265831	6.2173e-07	1.65822e-06	38	38	38	chr3	183533664	183543382	9719	-	GRCh37
4	110736666	ENST00000394631	GAR1-202	mRNA	AMD	Brain._DLPFC_PEC	Brain: DLPFC (PEC) :: Homogenate :: All transcripts :: EpiXcan	-0.0516229	0.958829	1	0.993343	1	ENSG00000109534	GAR1	ENST00000394631	GAR1-202	-0.00971916	0.0397384	0.0642425	2.72879e-13	2.77295e-12	23	23	23	chr4	110736666	110745893	9228	+	GRCh37
19	3178736	ENST00000246115	S1PR4-201	mRNA	AMD	Brain._DLPFC_PEC	Brain: DLPFC (PEC) :: Homogenate :: All transcripts :: EpiXcan	-0.0516098	0.95884	1	0.993343	1	ENSG00000125910	S1PR4	ENST00000246115	S1PR4-201	-0.0187649	0.0044591	0.0252812	6.78586e-06	3.73557e-05	5	5	5	chr19	3178736	3180329	1594	+	GRCh37
3	44626454	ENST00000468987	ZNF660-204	processed_transcript	AMD	Brain._DLPFC_PEC	Brain: DLPFC (PEC) :: Homogenate :: All transcripts :: EpiXcan	-0.0516062	0.958842	1	0.993343	1	ENSG00000144792	ZNF660	ENST00000468987	ZNF660-204	-0.00179813	0.00567029	0.0154794	0.000445088	0.00197344	11	11	11	chr3	44626454	44628194	1741	+	GRCh37
7	2671585	ENSG00000136295	TTYH3	gene	AMD	Brain._DLPFC_PEC	Brain: DLPFC (PEC) :: Homogenate :: All transcripts :: EpiXcan	0.0515801	0.958863	1	0.993343	1	ENSG00000136295	TTYH3			0.00399946	0.0614702	0.080372	6.77737e-19	3.34214e-18	34	34	34	chr7	2671585	2704436	32852	+	GRCh37
12	21679241	ENSG00000134548	SPX	gene	AMD	Brain._DLPFC_PEC	Brain: DLPFC (PEC) :: Homogenate :: All transcripts :: EpiXcan	0.0515717	0.95887	1	0.993343	1	ENSG00000134548	SPX			0.00145979	0.317525	0.377594	2.59469e-104	1.01449e-102	66	68	68	chr12	21679241	21690311	11071	+	GRCh37
2	71803398	ENST00000475076	DYSF-215	processed_transcript	AMD	Brain._DLPFC_PEC	Brain: DLPFC (PEC) :: Homogenate :: All transcripts :: EpiXcan	0.0514886	0.958936	1	0.993382	1	ENSG00000135636	DYSF	ENST00000475076	DYSF-215	0.00705565	0.00771551	0.0142826	0.00073669	0.00317345	6	6	6	chr2	71803398	71827970	24573	+	GRCh37
5	42424026	ENST00000357703	GHR-202	mRNA	AMD	Brain._DLPFC_PEC	Brain: DLPFC (PEC) :: Homogenate :: All transcripts :: EpiXcan	-0.0513764	0.959026	1	0.993417	1	ENSG00000112964	GHR	ENST00000357703	GHR-202	-0.000941718	0.173291	0.212968	1.0651e-44	3.99698e-43	32	33	33	chr5	42424026	42721925	297900	+	GRCh37
7	72983262	ENSG00000106638	TBL2	gene	AMD	Brain._DLPFC_PEC	Brain: DLPFC (PEC) :: Homogenate :: All transcripts :: EpiXcan	-0.0513736	0.959028	1	0.993417	1	ENSG00000106638	TBL2			-0.00207978	0.0947868	0.146268	4.04398e-34	3.36519e-33	13	13	13	chr7	72983262	72993121	9860	-	GRCh37
5	40777118	ENST00000511248	PRKAA1-208	aberrant_processed_transcript	AMD	Brain._DLPFC_PEC	Brain: DLPFC (PEC) :: Homogenate :: All transcripts :: EpiXcan	-0.0510798	0.959262	1	0.993577	1	ENSG00000132356	PRKAA1	ENST00000511248	PRKAA1-208	-0.00487928	0.0269068	0.0474382	3.69052e-10	3.01118e-09	10	10	10	chr5	40777118	40798261	21144	-	GRCh37
8	87484579	ENST00000406452	RMDN1-201	mRNA	AMD	Brain._DLPFC_PEC	Brain: DLPFC (PEC) :: Homogenate :: All transcripts :: EpiXcan	-0.0510652	0.959274	1	0.993577	1	ENSG00000176623	RMDN1	ENST00000406452	RMDN1-201	-0.0044457	0.114052	0.153503	2.84389e-31	6.6907e-30	35	35	35	chr8	87484579	87521009	36431	-	GRCh37
16	2611472	ENST00000569852	AC093525.7-201	transcript	AMD	Brain._DLPFC_PEC	Brain: DLPFC (PEC) :: Homogenate :: All transcripts :: EpiXcan	-0.0510359	0.959297	1	0.993577	1	ENSG00000269937	RP11-20I23.8	ENST00000569852	AC093525.7-201	0.0308011	0.0154398	0.0280613	1.9471e-06	1.13654e-05	13	13	13	chr16	2611472	2615097	3626	-	GRCh37
4	144498455	ENSG00000183090	FREM3	gene	AMD	Brain._DLPFC_PEC	Brain: DLPFC (PEC) :: Homogenate :: All transcripts :: EpiXcan	-0.0510146	0.959314	1	0.993577	1	ENSG00000183090	FREM3			-0.00251715	0.281751	0.340106	8.75363e-91	2.59745e-89	81	84	84	chr4	144498455	144621828	123374	-	GRCh37
19	21477198	ENST00000601295	ZNF708-203	mRNA	AMD	Brain._DLPFC_PEC	Brain: DLPFC (PEC) :: Homogenate :: All transcripts :: EpiXcan	0.0509906	0.959333	1	0.993577	1	ENSG00000182141	ZNF708	ENST00000601295	ZNF708-203	0.00362678	0.0273812	0.0381829	2.49951e-08	1.75677e-07	16	16	16	chr19	21477198	21512138	34941	-	GRCh37
17	26900133	ENST00000395321	ALDOC-203	mRNA	AMD	Brain._DLPFC_PEC	Brain: DLPFC (PEC) :: Homogenate :: All transcripts :: EpiXcan	-0.0509227	0.959387	1	0.993577	1	ENSG00000109107	ALDOC	ENST00000395321	ALDOC-203	0.0185259	0.0180655	0.0254227	5.47343e-06	3.04555e-05	13	14	14	chr17	26900133	26903966	3834	-	GRCh37
17	8271955	ENST00000396267	KRBA2-202	mRNA	AMD	Brain._DLPFC_PEC	Brain: DLPFC (PEC) :: Homogenate :: All transcripts :: EpiXcan	0.0508992	0.959406	1	0.993577	1	ENSG00000184619	KRBA2	ENST00000396267	KRBA2-202	0.00203253	0.154156	0.22787	4.51792e-48	1.88728e-46	7	7	7	chr17	8271955	8280029	8075	-	GRCh37
6	26158349	ENST00000377777	HIST1H2BD-202	mRNA	AMD	Brain._DLPFC_PEC	Brain: DLPFC (PEC) :: Homogenate :: All transcripts :: EpiXcan	-0.0508901	0.959413	1	0.993577	1	ENSG00000158373	HIST1H2BD	ENST00000377777	HIST1H2BD-202	-0.0143405	0.00256133	0.0141534	0.000817493	0.00350228	3	3	3	chr6	26158349	26158871	523	+	GRCh37
5	141974317	ENST00000337706	FGF1-201	mRNA	AMD	Brain._DLPFC_PEC	Brain: DLPFC (PEC) :: Homogenate :: All transcripts :: EpiXcan	-0.0507729	0.959506	1	0.993644	1	ENSG00000113578	FGF1	ENST00000337706	FGF1-201	-0.0089913	0.0275703	0.031341	4.88334e-07	3.03354e-06	30	31	31	chr5	141974317	142065950	91634	-	GRCh37
15	95819690	ENST00000555332	LINC01197-202	lincRNA	AMD	Brain._DLPFC_PEC	Brain: DLPFC (PEC) :: Homogenate :: All transcripts :: EpiXcan	0.0506588	0.959597	1	0.993707	1	ENSG00000248441	CTD-2536I1.1	ENST00000555332	LINC01197-202	0.00232017	0.111064	0.173061	1.50538e-35	4.17329e-34	28	30	30	chr15	95819690	95832714	13025	-	GRCh37
11	68522357	ENST00000265641	CPT1A-201	mRNA	AMD	Brain._DLPFC_PEC	Brain: DLPFC (PEC) :: Homogenate :: All transcripts :: EpiXcan	0.0506141	0.959633	1	0.993707	1	ENSG00000110090	CPT1A	ENST00000265641	CPT1A-201	0.00360681	0.0152889	0.0173948	0.000179422	0.000836022	11	11	11	chr11	68522357	68609384	87028	-	GRCh37
12	120899496	ENST00000548326	SRSF9-203	aberrant_processed_transcript	AMD	Brain._DLPFC_PEC	Brain: DLPFC (PEC) :: Homogenate :: All transcripts :: EpiXcan	-0.0505875	0.959654	1	0.993707	1	ENSG00000111786	SRSF9	ENST00000548326	SRSF9-203	-0.000511853	0.334603	0.430563	1.47298e-107	2.58943e-105	35	36	36	chr12	120899496	120901199	1704	-	GRCh37
7	72300069	ENST00000415772	SBDSP1-201	pseudogenic_transcript	AMD	Brain._DLPFC_PEC	Brain: DLPFC (PEC) :: Homogenate :: All transcripts :: EpiXcan	-0.0504591	0.959757	1	0.993757	1	ENSG00000225648	SBDSP1	ENST00000415772	SBDSP1-201	0.00258481	0.0596346	0.0896447	3.93368e-18	5.28313e-17	33	35	35	chr7	72300069	72304585	4517	+	GRCh37
7	128032793	ENST00000470772	IMPDH1-208	mRNA	AMD	Brain._DLPFC_PEC	Brain: DLPFC (PEC) :: Homogenate :: All transcripts :: EpiXcan	0.0504549	0.95976	1	0.993757	1	ENSG00000106348	IMPDH1	ENST00000470772	IMPDH1-208	-0.00282526	0.0279882	0.0149231	0.000559415	0.00244523	43	43	43	chr7	128032793	128045996	13204	-	GRCh37
5	109025067	ENSG00000112893	MAN2A1	gene	AMD	Brain._DLPFC_PEC	Brain: DLPFC (PEC) :: Homogenate :: All transcripts :: EpiXcan	-0.0503218	0.959866	1	0.993813	1	ENSG00000112893	MAN2A1			-0.00417671	0.0814348	0.0927994	7.10792e-22	3.89974e-21	21	22	22	chr5	109025067	109205326	180260	+	GRCh37
1	33789227	ENST00000373418	PHC2-202	mRNA	AMD	Brain._DLPFC_PEC	Brain: DLPFC (PEC) :: Homogenate :: All transcripts :: EpiXcan	-0.050243	0.959929	1	0.993813	1	ENSG00000134686	PHC2	ENST00000373418	PHC2-202	-0.00345724	0.0394898	0.0673751	8.18937e-14	8.61639e-13	13	13	13	chr1	33789227	33815486	26260	-	GRCh37
1	161136205	ENST00000367999	PPOX-202	mRNA	AMD	Brain._DLPFC_PEC	Brain: DLPFC (PEC) :: Homogenate :: All transcripts :: EpiXcan	0.0502258	0.959942	1	0.993813	1	ENSG00000143224	PPOX	ENST00000367999	PPOX-202	0.00661811	0.0196375	0.0290429	1.22367e-06	7.29404e-06	25	25	25	chr1	161136205	161141006	4802	+	GRCh37
1	19438134	ENST00000375218	UBR4-201	mRNA	AMD	Brain._DLPFC_PEC	Brain: DLPFC (PEC) :: Homogenate :: All transcripts :: EpiXcan	0.0502257	0.959942	1	0.993813	1	ENSG00000127481	UBR4	ENST00000375218	UBR4-201	-0.00407169	0.0406309	0.0389304	2.02518e-08	1.43523e-07	62	62	62	chr1	19438134	19445343	7210	-	GRCh37
19	16021392	ENSG00000267056	AC005336.1	pseudogene	AMD	Brain._DLPFC_PEC	Brain: DLPFC (PEC) :: Homogenate :: All transcripts :: EpiXcan	0.0502055	0.959959	1	0.993813	1	ENSG00000267056	AC005336.1			0.00522752	0.054833	0.0684774	5.49882e-16	2.40401e-15	103	103	103	chr19	16021392	16022634	1243	-	GRCh37
5	167956121	ENSG00000188573	FBLL1	gene	AMD	Brain._DLPFC_PEC	Brain: DLPFC (PEC) :: Homogenate :: All transcripts :: EpiXcan	0.0501407	0.96001	1	0.993822	1	ENSG00000188573	FBLL1			0.00152312	0.185706	0.253492	1.12701e-63	1.90927e-62	42	42	42	chr5	167956121	167957639	1519	+	GRCh37
17	16689803	ENSG00000188933	USP32P1	pseudogene	AMD	Brain._DLPFC_PEC	Brain: DLPFC (PEC) :: Homogenate :: All transcripts :: EpiXcan	-0.0501217	0.960025	1	0.993822	1	ENSG00000188933	USP32P1			0.00355818	0.0965523	0.0824771	4.50901e-19	2.2345e-18	73	76	76	chr17	16689803	16707769	17967	+	GRCh37
20	30432103	ENST00000375978	FOXS1-201	mRNA	AMD	Brain._DLPFC_PEC	Brain: DLPFC (PEC) :: Homogenate :: All transcripts :: EpiXcan	-0.0500678	0.960068	1	0.993822	1	ENSG00000179772	FOXS1	ENST00000375978	FOXS1-201	-0.00185766	0.00897154	0.0263502	4.13984e-06	2.33344e-05	7	10	10	chr20	30432103	30433420	1318	-	GRCh37
3	40498854	ENST00000435633	RPL14-204	NMD_transcript_variant	AMD	Brain._DLPFC_PEC	Brain: DLPFC (PEC) :: Homogenate :: All transcripts :: EpiXcan	0.0500494	0.960083	1	0.993822	1	ENSG00000188846	RPL14	ENST00000435633	RPL14-204	0.00428034	0.275361	0.318884	3.3876e-72	2.69188e-70	50	53	53	chr3	40498854	40503659	4806	+	GRCh37
16	89627091	ENST00000565571	RPL13-213	aberrant_processed_transcript	AMD	Brain._DLPFC_PEC	Brain: DLPFC (PEC) :: Homogenate :: All transcripts :: EpiXcan	-0.049992	0.960129	1	0.99384	1	ENSG00000167526	RPL13	ENST00000565571	RPL13-213	-0.00202092	0.0767152	0.131126	1.86128e-26	3.64123e-25	11	11	11	chr16	89627091	89628257	1167	+	GRCh37
1	76540404	ENSG00000184005	ST6GALNAC3	gene	AMD	Brain._DLPFC_PEC	Brain: DLPFC (PEC) :: Homogenate :: All transcripts :: EpiXcan	-0.049926	0.960181	1	0.993864	1	ENSG00000184005	ST6GALNAC3			-0.00579806	0.0345224	0.0380555	2.07303e-09	6.43792e-09	54	54	54	chr1	76540404	77100286	559883	+	GRCh37
5	60241034	ENST00000511107	NDUFAF2-203	mRNA	AMD	Brain._DLPFC_PEC	Brain: DLPFC (PEC) :: Homogenate :: All transcripts :: EpiXcan	0.0498088	0.960275	1	0.993878	1	ENSG00000164182	NDUFAF2	ENST00000511107	NDUFAF2-203	0.00165329	0.0576244	0.0428355	3.72185e-09	2.79932e-08	39	39	39	chr5	60241034	60448853	207820	+	GRCh37
9	36036430	ENSG00000122707	RECK	gene	AMD	Brain._DLPFC_PEC	Brain: DLPFC (PEC) :: Homogenate :: All transcripts :: EpiXcan	0.0497869	0.960292	1	0.993878	1	ENSG00000122707	RECK			0.00759718	0.00942348	0.0182385	3.95899e-05	9.242e-05	14	14	14	chr9	36036430	36124448	88019	+	GRCh37
15	80181434	ENST00000560919	MTHFS-204	NMD_transcript_variant	AMD	Brain._DLPFC_PEC	Brain: DLPFC (PEC) :: Homogenate :: All transcripts :: EpiXcan	-0.0497201	0.960345	1	0.993878	1	ENSG00000136371	MTHFS	ENST00000560919	MTHFS-204	-0.00813693	0.0639788	0.0386492	2.44229e-08	1.71847e-07	84	86	86	chr15	80181434	80189339	7906	-	GRCh37
1	36883512	ENST00000471369	OSCP1-207	processed_transcript	AMD	Brain._DLPFC_PEC	Brain: DLPFC (PEC) :: Homogenate :: All transcripts :: EpiXcan	-0.0496846	0.960374	1	0.993878	1	ENSG00000116885	OSCP1	ENST00000471369	OSCP1-207	-0.00345376	0.128974	0.170671	3.20648e-35	8.78198e-34	11	15	15	chr1	36883512	36884894	1383	-	GRCh37
5	150827157	ENST00000243389	SLC36A1-201	mRNA	AMD	Brain._DLPFC_PEC	Brain: DLPFC (PEC) :: Homogenate :: All transcripts :: EpiXcan	0.0496187	0.960426	1	0.993878	1	ENSG00000123643	SLC36A1	ENST00000243389	SLC36A1-201	0.00486306	0.0944828	0.08649	2.20733e-17	2.85382e-16	71	72	72	chr5	150827157	150871942	44786	+	GRCh37
17	80693506	ENST00000574496	FN3K-205	aberrant_processed_transcript	AMD	Brain._DLPFC_PEC	Brain: DLPFC (PEC) :: Homogenate :: All transcripts :: EpiXcan	-0.0495876	0.960451	1	0.993878	1	ENSG00000167363	FN3K	ENST00000574496	FN3K-205	-0.0119931	0.00626106	0.0111482	0.0028469	0.0113718	6	6	6	chr17	80693506	80698932	5427	+	GRCh37
5	1599035	ENST00000512335	AC026412.1-202	processed_transcript	AMD	Brain._DLPFC_PEC	Brain: DLPFC (PEC) :: Homogenate :: All transcripts :: EpiXcan	0.0495236	0.960502	1	0.993878	1	ENSG00000188002	RP11-43F13.1	ENST00000512335	AC026412.1-202	0.00187844	0.442123	0.501846	2.25958e-136	6.95143e-134	58	58	58	chr5	1599035	1634119	35085	-	GRCh37
3	142168080	ENST00000513291	ATR-206	mRNA	AMD	Brain._DLPFC_PEC	Brain: DLPFC (PEC) :: Homogenate :: All transcripts :: EpiXcan	-0.0494426	0.960567	1	0.993878	1	ENSG00000175054	ATR	ENST00000513291	ATR-206	-0.00147054	0.0391569	0.0589822	2.87413e-12	2.73406e-11	20	20	20	chr3	142168080	142188269	20190	-	GRCh37
11	210364	ENST00000530149	RIC8A-212	aberrant_processed_transcript	AMD	Brain._DLPFC_PEC	Brain: DLPFC (PEC) :: Homogenate :: All transcripts :: EpiXcan	-0.0493486	0.960642	1	0.993878	1	ENSG00000177963	RIC8A	ENST00000530149	RIC8A-212	-0.00371616	0.0389016	0.0658327	1.49326e-13	1.54507e-12	27	27	27	chr11	210364	213780	3417	+	GRCh37
11	105921825	ENSG00000182359	KBTBD3	gene	AMD	Brain._DLPFC_PEC	Brain: DLPFC (PEC) :: Homogenate :: All transcripts :: EpiXcan	-0.0493453	0.960644	1	0.993878	1	ENSG00000182359	KBTBD3			-0.00130792	0.0548092	0.0483447	1.41467e-11	4.97269e-11	45	49	49	chr11	105921825	105948492	26668	-	GRCh37
22	19833669	ENST00000484072	RTL10-205	processed_transcript	AMD	Brain._DLPFC_PEC	Brain: DLPFC (PEC) :: Homogenate :: All transcripts :: EpiXcan	0.0492587	0.960713	1	0.993878	1	ENSG00000215012	C22orf29	ENST00000484072	RTL10-205	0.00211325	0.0387393	0.0464218	9.13708e-10	7.2185e-09	30	30	30	chr22	19833669	19842386	8718	-	GRCh37
2	3501132	ENSG00000182551	ADI1	gene	AMD	Brain._DLPFC_PEC	Brain: DLPFC (PEC) :: Homogenate :: All transcripts :: EpiXcan	0.0491869	0.96077	1	0.993878	1	ENSG00000182551	ADI1			0.00257424	0.208829	0.265882	2.19108e-66	3.97127e-65	63	64	64	chr2	3501132	3523507	22376	-	GRCh37
1	113134104	ENST00000479436	ST7L-218	processed_transcript	AMD	Brain._DLPFC_PEC	Brain: DLPFC (PEC) :: Homogenate :: All transcripts :: EpiXcan	-0.0491845	0.960772	1	0.993878	1	ENSG00000007341	ST7L	ENST00000479436	ST7L-218	-0.00988944	0.0130822	0.0285005	1.82406e-06	1.06894e-05	10	11	11	chr1	113134104	113161563	27460	-	GRCh37
9	115641200	ENSG00000119457	SLC46A2	gene	AMD	Brain._DLPFC_PEC	Brain: DLPFC (PEC) :: Homogenate :: All transcripts :: EpiXcan	0.0491681	0.960785	1	0.993878	1	ENSG00000119457	SLC46A2			0.00354721	0.127268	0.172041	4.31281e-41	4.3752e-40	39	40	40	chr9	115641200	115653193	11994	-	GRCh37
21	34974638	ENST00000488167	CRYZL1-222	aberrant_processed_transcript	AMD	Brain._DLPFC_PEC	Brain: DLPFC (PEC) :: Homogenate :: All transcripts :: EpiXcan	-0.0491378	0.960809	1	0.993878	1	ENSG00000205758	CRYZL1	ENST00000488167	CRYZL1-222	-0.0271773	0.018451	0.0160644	0.000329552	0.00148495	24	24	24	chr21	34974638	34989482	14845	-	GRCh37
19	47876054	ENST00000460681	DHX34-202	NMD_transcript_variant	AMD	Brain._DLPFC_PEC	Brain: DLPFC (PEC) :: Homogenate :: All transcripts :: EpiXcan	0.0491297	0.960816	1	0.993878	1	ENSG00000134815	DHX34	ENST00000460681	DHX34-202	0.0086786	0.00630369	0.0230196	1.82941e-05	9.6054e-05	11	11	11	chr19	47876054	47885536	9483	+	GRCh37
8	56652503	ENST00000517576	TMEM68-203	NMD_transcript_variant	AMD	Brain._DLPFC_PEC	Brain: DLPFC (PEC) :: Homogenate :: All transcripts :: EpiXcan	0.0490979	0.960841	1	0.993878	1	ENSG00000167904	TMEM68	ENST00000517576	TMEM68-203	0.00948289	0.0103503	0.011846	0.00217402	0.00881436	16	16	16	chr8	56652503	56668944	16442	-	GRCh37
12	5019071	ENSG00000111262	KCNA1	gene	AMD	Brain._DLPFC_PEC	Brain: DLPFC (PEC) :: Homogenate :: All transcripts :: EpiXcan	0.0490532	0.960877	1	0.993878	1	ENSG00000111262	KCNA1			0.0121166	0.00375021	0.010699	0.00164081	0.00339739	2	2	2	chr12	5019071	5040527	21457	+	GRCh37
18	5397397	ENST00000580647	EPB41L3-220	processed_transcript	AMD	Brain._DLPFC_PEC	Brain: DLPFC (PEC) :: Homogenate :: All transcripts :: EpiXcan	-0.0490279	0.960897	1	0.993878	1	ENSG00000082397	EPB41L3	ENST00000580647	EPB41L3-220	-0.00844834	0.00236628	0.0132729	0.0011925	0.00500481	6	6	6	chr18	5397397	5419793	22397	-	GRCh37
14	24521206	ENSG00000186648	CARMIL3	gene	AMD	Brain._DLPFC_PEC	Brain: DLPFC (PEC) :: Homogenate :: All transcripts :: EpiXcan	0.0490234	0.960901	1	0.993878	1	ENSG00000186648	CARMIL3			0.00642206	0.02829	0.0213844	8.67333e-06	2.13244e-05	27	29	29	chr14	24521206	24538937	17732	+	GRCh37
11	118004092	ENSG00000177098	SCN4B	gene	AMD	Brain._DLPFC_PEC	Brain: DLPFC (PEC) :: Homogenate :: All transcripts :: EpiXcan	-0.0490186	0.960904	1	0.993878	1	ENSG00000177098	SCN4B			-0.00382387	0.0266192	0.0513867	3.14375e-12	1.14666e-11	11	11	11	chr11	118004092	118023603	19512	-	GRCh37
14	32942963	ENST00000553547	AKAP6-202	mRNA	AMD	Brain._DLPFC_PEC	Brain: DLPFC (PEC) :: Homogenate :: All transcripts :: EpiXcan	0.0490003	0.960919	1	0.993878	1	ENSG00000151320	AKAP6	ENST00000553547	AKAP6-202	0.00369224	0.0179275	0.031506	5.12057e-07	3.17664e-06	8	8	8	chr14	32942963	33015655	72693	+	GRCh37
14	71189243	ENSG00000006432	MAP3K9	gene	AMD	Brain._DLPFC_PEC	Brain: DLPFC (PEC) :: Homogenate :: All transcripts :: EpiXcan	0.0489839	0.960932	1	0.993878	1	ENSG00000006432	MAP3K9			0.00444116	0.0245926	0.0457628	3.6998e-11	1.27034e-10	15	17	17	chr14	71189243	71276251	87009	-	GRCh37
5	176449697	ENST00000358149	ZNF346-201	mRNA	AMD	Brain._DLPFC_PEC	Brain: DLPFC (PEC) :: Homogenate :: All transcripts :: EpiXcan	0.0489317	0.960974	1	0.993878	1	ENSG00000113761	ZNF346	ENST00000358149	ZNF346-201	0.0376672	0.0274589	0.0197776	7.10551e-05	0.000347744	49	49	49	chr5	176449697	176492986	43290	+	GRCh37
1	193065598	ENST00000367439	GLRX2-201	mRNA	AMD	Brain._DLPFC_PEC	Brain: DLPFC (PEC) :: Homogenate :: All transcripts :: EpiXcan	-0.0489316	0.960974	1	0.993878	1	ENSG00000023572	GLRX2	ENST00000367439	GLRX2-201	-0.00820944	0.0523228	0.0895236	4.78346e-18	6.39727e-17	15	15	15	chr1	193065598	193074561	8964	-	GRCh37
2	80515483	ENSG00000162951	LRRTM1	gene	AMD	Brain._DLPFC_PEC	Brain: DLPFC (PEC) :: Homogenate :: All transcripts :: EpiXcan	-0.0489302	0.960975	1	0.993878	1	ENSG00000162951	LRRTM1			-0.0403457	0.00296238	0.0116164	0.00105693	0.00221697	2	2	2	chr2	80515483	80531874	16392	-	GRCh37
16	81348557	ENSG00000261609	GAN	gene	AMD	Brain._DLPFC_PEC	Brain: DLPFC (PEC) :: Homogenate :: All transcripts :: EpiXcan	0.0489119	0.960989	1	0.993878	1	ENSG00000261609	GAN			0.0049318	0.0237504	0.0453469	5.82301e-11	1.97462e-10	25	26	26	chr16	81348557	81424489	75933	+	GRCh37
8	99125866	ENST00000519155	RIDA-202	processed_transcript	AMD	Brain._DLPFC_PEC	Brain: DLPFC (PEC) :: Homogenate :: All transcripts :: EpiXcan	0.0488935	0.961004	1	0.993878	1	ENSG00000132541	HRSP12	ENST00000519155	RIDA-202	0.00398207	0.0348769	0.0689421	3.78698e-14	4.06604e-13	4	4	4	chr8	99125866	99129342	3477	-	GRCh37
3	51991476	ENST00000498822	PCBP4-218	aberrant_processed_transcript	AMD	Brain._DLPFC_PEC	Brain: DLPFC (PEC) :: Homogenate :: All transcripts :: EpiXcan	0.0488585	0.961032	1	0.993878	1	ENSG00000090097	PCBP4	ENST00000498822	PCBP4-218	0.00189683	0.0236285	0.0218964	2.90073e-05	0.000148766	34	34	34	chr3	51991476	51997272	5797	-	GRCh37
13	103541208	ENST00000607072	AL137246.1-201	lincRNA	AMD	Brain._DLPFC_PEC	Brain: DLPFC (PEC) :: Homogenate :: All transcripts :: EpiXcan	-0.048819	0.961064	1	0.993881	1	ENSG00000272542	RP11-255P5.2	ENST00000607072	AL137246.1-201	-0.00343903	0.0722221	0.124142	5.39369e-25	9.93732e-24	6	6	6	chr13	103541208	103542184	977	+	GRCh37
2	98121261	ENST00000258459	ANKRD36B-201	pseudogenic_transcript	AMD	Brain._DLPFC_PEC	Brain: DLPFC (PEC) :: Homogenate :: All transcripts :: EpiXcan	-0.0487311	0.961134	1	0.993917	1	ENSG00000196912	ANKRD36B	ENST00000258459	ANKRD36B-201	-0.000288257	0.106286	0.104601	3.12383e-21	4.88914e-20	39	39	39	chr2	98121261	98206428	85168	-	GRCh37
3	7994492	ENST00000441861	LMCD1-AS1-203	transcript	AMD	Brain._DLPFC_PEC	Brain: DLPFC (PEC) :: Homogenate :: All transcripts :: EpiXcan	0.0487035	0.961156	1	0.993917	1	ENSG00000227110	LMCD1-AS1	ENST00000441861	LMCD1-AS1-203	0.000224051	0.306474	0.361273	7.21677e-85	7.64848e-83	65	65	65	chr3	7994492	8057994	63503	-	GRCh37
4	44696426	ENST00000511493	GUF1-203	processed_transcript	AMD	Brain._DLPFC_PEC	Brain: DLPFC (PEC) :: Homogenate :: All transcripts :: EpiXcan	0.0485947	0.961242	1	0.99395	1	ENSG00000151806	GUF1	ENST00000511493	GUF1-203	0.00315848	0.0199902	0.0517482	8.18837e-11	7.03956e-10	24	24	24	chr4	44696426	44702696	6271	+	GRCh37
16	10479915	ENST00000566316	ATF7IP2-214	aberrant_processed_transcript	AMD	Brain._DLPFC_PEC	Brain: DLPFC (PEC) :: Homogenate :: All transcripts :: EpiXcan	-0.0485902	0.961246	1	0.99395	1	ENSG00000166669	ATF7IP2	ENST00000566316	ATF7IP2-214	-0.0131099	0.0184924	0.0243482	9.86105e-06	5.33981e-05	27	28	28	chr16	10479915	10481598	1684	+	GRCh37
5	160060262	ENST00000517802	ATP10B-203	aberrant_processed_transcript	AMD	Brain._DLPFC_PEC	Brain: DLPFC (PEC) :: Homogenate :: All transcripts :: EpiXcan	0.0485157	0.961305	1	0.993963	1	ENSG00000118322	ATP10B	ENST00000517802	ATP10B-203	0.00376562	0.0300138	0.0274841	2.80679e-06	1.60919e-05	35	36	36	chr5	160060262	160279219	218958	-	GRCh37
5	173134617	ENSG00000253686	LINC01484	lincRNA_gene	AMD	Brain._DLPFC_PEC	Brain: DLPFC (PEC) :: Homogenate :: All transcripts :: EpiXcan	0.0485024	0.961316	1	0.993963	1	ENSG00000253686	LINC01484			0.00323135	0.0690854	0.0781697	3.26167e-18	1.56617e-17	58	60	60	chr5	173134617	173173214	38598	-	GRCh37
1	93913688	ENST00000260506	FNBP1L-201	mRNA	AMD	Brain._DLPFC_PEC	Brain: DLPFC (PEC) :: Homogenate :: All transcripts :: EpiXcan	-0.0483778	0.961415	1	0.994014	1	ENSG00000137942	FNBP1L	ENST00000260506	FNBP1L-201	-0.00224275	0.0866991	0.130216	1.06074e-26	2.09222e-25	18	18	18	chr1	93913688	94020216	106529	+	GRCh37
2	162264039	ENST00000492908	PSMD14-205	aberrant_processed_transcript	AMD	Brain._DLPFC_PEC	Brain: DLPFC (PEC) :: Homogenate :: All transcripts :: EpiXcan	0.0483175	0.961463	1	0.994014	1	ENSG00000115233	PSMD14	ENST00000492908	PSMD14-205	0.00315828	0.0287238	0.0558451	1.1081e-11	1.01101e-10	5	5	5	chr2	162264039	162268226	4188	+	GRCh37
11	64947700	ENST00000526623	AP003068.2-202	mRNA	AMD	Brain._DLPFC_PEC	Brain: DLPFC (PEC) :: Homogenate :: All transcripts :: EpiXcan	-0.0482693	0.961502	1	0.994014	1	ENSG00000254614	AP003068.23	ENST00000526623	AP003068.2-202	-0.00100292	0.290598	0.365082	1.32685e-87	1.50525e-85	6	7	7	chr11	64947700	64949305	1606	-	GRCh37
15	42566440	ENST00000440615	GANC-202	mRNA	AMD	Brain._DLPFC_PEC	Brain: DLPFC (PEC) :: Homogenate :: All transcripts :: EpiXcan	-0.048261	0.961508	1	0.994014	1	ENSG00000214013	GANC	ENST00000440615	GANC-202	-0.00323901	0.0592494	0.0538606	2.91424e-11	2.58593e-10	26	28	28	chr15	42566440	42576587	10148	+	GRCh37
14	55033815	ENST00000554335	SAMD4A-204	mRNA	AMD	Brain._DLPFC_PEC	Brain: DLPFC (PEC) :: Homogenate :: All transcripts :: EpiXcan	0.0482401	0.961525	1	0.994014	1	ENSG00000020577	SAMD4A	ENST00000554335	SAMD4A-204	0.00198878	0.102614	0.141835	4.34486e-29	9.43064e-28	13	13	13	chr14	55033815	55255845	222031	+	GRCh37
17	42875816	ENSG00000182963	GJC1	gene	AMD	Brain._DLPFC_PEC	Brain: DLPFC (PEC) :: Homogenate :: All transcripts :: EpiXcan	0.0482231	0.961538	1	0.994014	1	ENSG00000182963	GJC1			0.000509627	0.0835163	0.0988944	5.50112e-23	3.15074e-22	39	40	40	chr17	42875816	42908184	32369	-	GRCh37
16	75538556	ENST00000571737	AC009163.5-202	processed_transcript	AMD	Brain._DLPFC_PEC	Brain: DLPFC (PEC) :: Homogenate :: All transcripts :: EpiXcan	-0.0481814	0.961572	1	0.994019	1	ENSG00000262583	RP11-77K12.5	ENST00000571737	AC009163.5-202	-0.00419661	0.0172971	0.0344235	1.29315e-07	8.50527e-07	8	8	8	chr16	75538556	75550178	11623	-	GRCh37
3	53259673	ENST00000450814	TKT-204	NMD_transcript_variant	AMD	Brain._DLPFC_PEC	Brain: DLPFC (PEC) :: Homogenate :: All transcripts :: EpiXcan	0.0480743	0.961657	1	0.994043	1	ENSG00000163931	TKT	ENST00000450814	TKT-204	0.00595256	0.0140871	0.0348186	1.20143e-07	7.92433e-07	9	9	9	chr3	53259673	53290038	30366	-	GRCh37
17	8271955	ENSG00000184619	KRBA2	gene	AMD	Brain._DLPFC_PEC	Brain: DLPFC (PEC) :: Homogenate :: All transcripts :: EpiXcan	-0.0480326	0.96169	1	0.994043	1	ENSG00000184619	KRBA2			-0.000897801	0.228185	0.305197	1.16387e-78	2.66641e-77	8	8	8	chr17	8271955	8280029	8075	-	GRCh37
3	179343366	ENST00000392655	AC090425.1-201	pseudogene	AMD	Brain._DLPFC_PEC	Brain: DLPFC (PEC) :: Homogenate :: All transcripts :: EpiXcan	-0.0479436	0.961761	1	0.994043	1	ENSG00000213165	AC090425.1	ENST00000392655	AC090425.1-201	-0.012032	0.00268501	0.0105483	0.00378725	0.0148541	2	2	2	chr3	179343366	179345434	2069	+	GRCh37
17	78013804	ENST00000573474	CCDC40-209	NMD_transcript_variant	AMD	Brain._DLPFC_PEC	Brain: DLPFC (PEC) :: Homogenate :: All transcripts :: EpiXcan	-0.0479406	0.961764	1	0.994043	1	ENSG00000141519	CCDC40	ENST00000573474	CCDC40-209	-0.0119292	0.00393923	0.0178291	0.000166409	0.000778827	6	6	6	chr17	78013804	78024023	10220	+	GRCh37
2	10711781	ENST00000381685	NOL10-202	mRNA	AMD	Brain._DLPFC_PEC	Brain: DLPFC (PEC) :: Homogenate :: All transcripts :: EpiXcan	0.0478537	0.961833	1	0.994043	1	ENSG00000115761	NOL10	ENST00000381685	NOL10-202	0.00608936	0.0172427	0.0210127	4.24691e-05	0.000213497	26	26	26	chr2	10711781	10830093	118313	-	GRCh37
11	73386683	ENSG00000175582	RAB6A	gene	AMD	Brain._DLPFC_PEC	Brain: DLPFC (PEC) :: Homogenate :: All transcripts :: EpiXcan	0.0478116	0.961866	1	0.994043	1	ENSG00000175582	RAB6A			0.00161656	0.145353	0.20285	3.21107e-49	3.96844e-48	18	18	18	chr11	73386683	73472182	85500	-	GRCh37
10	122357721	ENST00000369071	LINC01561-201	mRNA	AMD	Brain._DLPFC_PEC	Brain: DLPFC (PEC) :: Homogenate :: All transcripts :: EpiXcan	0.0478104	0.961867	1	0.994043	1	ENSG00000177234	C10orf85	ENST00000369071	LINC01561-201	0.00323553	0.0634113	0.092617	8.7629e-19	1.21922e-17	23	23	23	chr10	122357721	122359629	1909	+	GRCh37
1	240305970	ENST00000451892	AL359918.1-201	processed_pseudogene	AMD	Brain._DLPFC_PEC	Brain: DLPFC (PEC) :: Homogenate :: All transcripts :: EpiXcan	-0.0478095	0.961868	1	0.994043	1	ENSG00000228818	RP11-567G24.1	ENST00000451892	AL359918.1-201	-0.0150726	0.00194103	0.0176187	0.000183023	0.000851859	3	3	3	chr1	240305970	240308689	2720	-	GRCh37
21	40969074	ENST00000489821	B3GALT5-AS1-204	processed_transcript	AMD	Brain._DLPFC_PEC	Brain: DLPFC (PEC) :: Homogenate :: All transcripts :: EpiXcan	-0.0477922	0.961882	1	0.994043	1	ENSG00000184809	C21orf88	ENST00000489821	B3GALT5-AS1-204	-0.0121783	0.00668368	0.0225685	2.02179e-05	0.000105558	8	8	8	chr21	40969074	40971583	2510	-	GRCh37
17	74308874	ENST00000592474	PRPSAP1-212	aberrant_processed_transcript	AMD	Brain._DLPFC_PEC	Brain: DLPFC (PEC) :: Homogenate :: All transcripts :: EpiXcan	-0.0477586	0.961909	1	0.994043	1	ENSG00000161542	PRPSAP1	ENST00000592474	PRPSAP1-212	-0.000758726	0.167929	0.230861	4.54227e-49	1.9508e-47	12	13	13	chr17	74308874	74310771	1898	-	GRCh37
17	6544078	ENSG00000129235	TXNDC17	gene	AMD	Brain._DLPFC_PEC	Brain: DLPFC (PEC) :: Homogenate :: All transcripts :: EpiXcan	-0.0476944	0.96196	1	0.994043	1	ENSG00000129235	TXNDC17			-0.0107897	0.0271727	0.0405569	6.20431e-10	1.97954e-09	17	17	17	chr17	6544078	6547861	3784	+	GRCh37
2	9667630	ENST00000478059	ADAM17-202	aberrant_processed_transcript	AMD	Brain._DLPFC_PEC	Brain: DLPFC (PEC) :: Homogenate :: All transcripts :: EpiXcan	0.0476719	0.961978	1	0.994043	1	ENSG00000151694	ADAM17	ENST00000478059	ADAM17-202	0.0227178	0.0133843	0.0168136	0.000251671	0.00115088	18	19	19	chr2	9667630	9695903	28274	-	GRCh37
15	29362861	ENST00000382938	APBA2-201	aberrant_processed_transcript	AMD	Brain._DLPFC_PEC	Brain: DLPFC (PEC) :: Homogenate :: All transcripts :: EpiXcan	-0.047586	0.962046	1	0.994043	1	ENSG00000034053	APBA2	ENST00000382938	APBA2-201	-0.00135327	0.0268758	0.0446407	1.51141e-09	1.17477e-08	16	16	16	chr15	29362861	29394962	32102	+	GRCh37
21	27074490	ENST00000492962	JAM2-207	aberrant_processed_transcript	AMD	Brain._DLPFC_PEC	Brain: DLPFC (PEC) :: Homogenate :: All transcripts :: EpiXcan	0.0475847	0.962047	1	0.994043	1	ENSG00000154721	JAM2	ENST00000492962	JAM2-207	0.00971973	0.0126233	0.0146183	0.000653736	0.00283541	6	6	6	chr21	27074490	27082491	8002	+	GRCh37
14	69093883	ENST00000556301	AL121820.2-201	transcript	AMD	Brain._DLPFC_PEC	Brain: DLPFC (PEC) :: Homogenate :: All transcripts :: EpiXcan	-0.0475516	0.962074	1	0.994043	1	ENSG00000259038	CTD-2325P2.4	ENST00000556301	AL121820.2-201	0.00118619	0.0630849	0.107014	1.07601e-21	1.72055e-20	22	22	22	chr14	69093883	69095162	1280	-	GRCh37
21	38979678	ENST00000609713	KCNJ6-201	mRNA	AMD	Brain._DLPFC_PEC	Brain: DLPFC (PEC) :: Homogenate :: All transcripts :: EpiXcan	-0.047527	0.962093	1	0.994043	1	ENSG00000157542	KCNJ6	ENST00000609713	KCNJ6-201	-0.00676196	0.0290244	0.0253049	6.84905e-06	3.76921e-05	30	30	30	chr21	38979678	39288749	309072	-	GRCh37
9	172945	ENST00000382389	CBWD1-205	mRNA	AMD	Brain._DLPFC_PEC	Brain: DLPFC (PEC) :: Homogenate :: All transcripts :: EpiXcan	-0.0474854	0.962126	1	0.994043	1	ENSG00000172785	CBWD1	ENST00000382389	CBWD1-205	-0.00302289	0.0471891	0.0796308	3.86256e-16	4.67268e-15	11	11	11	chr9	172945	179023	6079	-	GRCh37
1	62902326	ENST00000339950	USP1-201	mRNA	AMD	Brain._DLPFC_PEC	Brain: DLPFC (PEC) :: Homogenate :: All transcripts :: EpiXcan	0.0474613	0.962146	1	0.994043	1	ENSG00000162607	USP1	ENST00000339950	USP1-201	0.0134591	0.00993092	0.0151949	0.000509566	0.00223995	12	12	12	chr1	62902326	62917475	15150	+	GRCh37
17	33403756	ENSG00000243423	AC004223.1	pseudogene	AMD	Brain._DLPFC_PEC	Brain: DLPFC (PEC) :: Homogenate :: All transcripts :: EpiXcan	-0.0474458	0.962158	1	0.994043	1	ENSG00000243423	AC004223.1			-0.00176476	0.0101736	0.0106715	0.00176076	0.00363763	17	18	18	chr17	33403756	33404026	271	+	GRCh37
16	4932508	ENST00000345988	PPL-201	mRNA	AMD	Brain._DLPFC_PEC	Brain: DLPFC (PEC) :: Homogenate :: All transcripts :: EpiXcan	-0.0473305	0.96225	1	0.994043	1	ENSG00000118898	PPL	ENST00000345988	PPL-201	-0.00104792	0.0472083	0.094875	3.22243e-19	4.57328e-18	14	14	14	chr16	4932508	4987136	54629	-	GRCh37
1	54497347	ENSG00000116209	TMEM59	gene	AMD	Brain._DLPFC_PEC	Brain: DLPFC (PEC) :: Homogenate :: All transcripts :: EpiXcan	-0.0473217	0.962257	1	0.994043	1	ENSG00000116209	TMEM59			-0.0002709	0.0644379	0.087734	9.57469e-21	5.03224e-20	15	15	15	chr1	54497347	54519177	21831	-	GRCh37
4	113152989	ENST00000309703	AP1AR-202	mRNA	AMD	Brain._DLPFC_PEC	Brain: DLPFC (PEC) :: Homogenate :: All transcripts :: EpiXcan	0.047318	0.96226	1	0.994043	1	ENSG00000138660	AP1AR	ENST00000309703	AP1AR-202	0.0106622	0.00966872	0.0107196	0.00359887	0.0141604	22	22	22	chr4	113152989	113190833	37845	+	GRCh37
22	18043150	ENST00000399813	SLC25A18-202	mRNA	AMD	Brain._DLPFC_PEC	Brain: DLPFC (PEC) :: Homogenate :: All transcripts :: EpiXcan	-0.0473	0.962274	1	0.994043	1	ENSG00000182902	SLC25A18	ENST00000399813	SLC25A18-202	-0.00259535	0.0339088	0.04467	1.33343e-09	1.04017e-08	29	29	29	chr22	18043150	18073647	30498	+	GRCh37
15	32322701	ENST00000306901	CHRNA7-201	mRNA	AMD	Brain._DLPFC_PEC	Brain: DLPFC (PEC) :: Homogenate :: All transcripts :: EpiXcan	0.0472828	0.962288	1	0.994043	1	ENSG00000175344	CHRNA7	ENST00000306901	CHRNA7-201	0.00774395	0.0336408	0.0526529	5.76504e-11	5.00233e-10	22	22	22	chr15	32322701	32464722	142022	+	GRCh37
17	79218800	ENSG00000157637	SLC38A10	gene	AMD	Brain._DLPFC_PEC	Brain: DLPFC (PEC) :: Homogenate :: All transcripts :: EpiXcan	0.0472399	0.962322	1	0.994048	1	ENSG00000157637	SLC38A10			0.00352894	0.165473	0.220487	2.86282e-54	3.97597e-53	19	19	19	chr17	79218800	79269347	50548	-	GRCh37
3	195590235	ENST00000381916	TNK2-202	mRNA	AMD	Brain._DLPFC_PEC	Brain: DLPFC (PEC) :: Homogenate :: All transcripts :: EpiXcan	-0.04719	0.962362	1	0.994059	1	ENSG00000061938	TNK2	ENST00000381916	TNK2-202	0.000726902	0.0186415	0.0445867	1.56141e-09	1.21247e-08	6	6	6	chr3	195590235	195622432	32198	-	GRCh37
12	105501492	ENST00000332180	WASHC4-202	mRNA	AMD	Brain._DLPFC_PEC	Brain: DLPFC (PEC) :: Homogenate :: All transcripts :: EpiXcan	-0.0471188	0.962419	1	0.994073	1	ENSG00000136051	KIAA1033	ENST00000332180	WASHC4-202	-0.00329786	0.0861927	0.142607	8.35602e-29	1.79349e-27	21	21	21	chr12	105501492	105562912	61421	+	GRCh37
21	34638663	ENST00000290200	IL10RB-201	mRNA	AMD	Brain._DLPFC_PEC	Brain: DLPFC (PEC) :: Homogenate :: All transcripts :: EpiXcan	0.0471017	0.962432	1	0.994073	1	ENSG00000243646	IL10RB	ENST00000290200	IL10RB-201	0.00350975	0.122599	0.12941	3.37293e-26	6.54645e-25	54	56	56	chr21	34638663	34669539	30877	+	GRCh37
10	102034452	ENST00000370372	BLOC1S2-202	mRNA	AMD	Brain._DLPFC_PEC	Brain: DLPFC (PEC) :: Homogenate :: All transcripts :: EpiXcan	0.0469962	0.962516	1	0.994096	1	ENSG00000196072	BLOC1S2	ENST00000370372	BLOC1S2-202	0.00119339	0.34699	0.407192	4.68536e-101	7.15736e-99	26	26	26	chr10	102034452	102046469	12018	-	GRCh37
19	38219487	ENST00000588040	AC093227.1-201	lincRNA	AMD	Brain._DLPFC_PEC	Brain: DLPFC (PEC) :: Homogenate :: All transcripts :: EpiXcan	0.0469647	0.962541	1	0.994096	1	ENSG00000267152	CTD-2528L19.6	ENST00000588040	AC093227.1-201	0.0179473	0.020424	0.039306	1.40682e-08	1.0105e-07	17	17	17	chr19	38219487	38221544	2058	-	GRCh37
19	22798359	ENSG00000268038	LINC01785	lincRNA_gene	AMD	Brain._DLPFC_PEC	Brain: DLPFC (PEC) :: Homogenate :: All transcripts :: EpiXcan	-0.0469469	0.962556	1	0.994096	1	ENSG00000268038	LINC01785			0.00962236	0.0346207	0.0347749	1.15124e-08	3.42407e-08	77	91	91	chr19	22798359	22806773	8415	-	GRCh37
6	143857982	ENSG00000112419	PHACTR2	gene	AMD	Brain._DLPFC_PEC	Brain: DLPFC (PEC) :: Homogenate :: All transcripts :: EpiXcan	-0.0469282	0.96257	1	0.994096	1	ENSG00000112419	PHACTR2			-0.00567566	0.0370383	0.0481545	1.55858e-11	5.46182e-11	36	36	36	chr6	143857982	144152322	294341	+	GRCh37
1	32831902	ENST00000419121	BSDC1-203	mRNA	AMD	Brain._DLPFC_PEC	Brain: DLPFC (PEC) :: Homogenate :: All transcripts :: EpiXcan	-0.0468328	0.962646	1	0.994107	1	ENSG00000160058	BSDC1	ENST00000419121	BSDC1-203	-0.00677004	0.0251884	0.0303801	8.30429e-07	5.03739e-06	24	25	25	chr1	32831902	32860042	28141	-	GRCh37
17	73586858	ENST00000582561	MYO15B-223	mRNA	AMD	Brain._DLPFC_PEC	Brain: DLPFC (PEC) :: Homogenate :: All transcripts :: EpiXcan	-0.0468098	0.962665	1	0.994107	1	ENSG00000266714	MYO15B	ENST00000582561	MYO15B-223	-0.00912358	0.00713979	0.0369967	4.23472e-08	2.91304e-07	6	6	6	chr17	73586858	73588572	1715	+	GRCh37
4	119199864	ENST00000602520	SNHG8-203	lincRNA	AMD	Brain._DLPFC_PEC	Brain: DLPFC (PEC) :: Homogenate :: All transcripts :: EpiXcan	0.0468033	0.96267	1	0.994107	1	ENSG00000269893	SNHG8	ENST00000602520	SNHG8-203	0.000785402	0.608582	0.686499	1.07738e-240	6.81838e-237	24	24	24	chr4	119199864	119200978	1115	+	GRCh37
17	74136637	ENST00000590137	RNF157-AS1-204	transcript	AMD	Brain._DLPFC_PEC	Brain: DLPFC (PEC) :: Homogenate :: All transcripts :: EpiXcan	-0.0467705	0.962696	1	0.994107	1	ENSG00000267128	RNF157-AS1	ENST00000590137	RNF157-AS1-204	-0.00519108	0.0201444	0.0360154	7.50946e-08	5.04317e-07	13	13	13	chr17	74136637	74150364	13728	+	GRCh37
3	142315229	ENST00000457734	PLS1-202	mRNA	AMD	Brain._DLPFC_PEC	Brain: DLPFC (PEC) :: Homogenate :: All transcripts :: EpiXcan	-0.0467259	0.962732	1	0.994114	1	ENSG00000120756	PLS1	ENST00000457734	PLS1-202	-0.00222771	0.0833897	0.117475	8.72843e-24	1.52444e-22	22	22	22	chr3	142315229	142432506	117278	+	GRCh37
1	113162427	ENST00000485542	CAPZA1-205	processed_transcript	AMD	Brain._DLPFC_PEC	Brain: DLPFC (PEC) :: Homogenate :: All transcripts :: EpiXcan	-0.046675	0.962772	1	0.994114	1	ENSG00000116489	CAPZA1	ENST00000485542	CAPZA1-205	-0.0013995	0.0179186	0.0117232	0.00227898	0.00921715	24	25	25	chr1	113162427	113192635	30209	+	GRCh37
2	26466038	ENSG00000138029	HADHB	gene	AMD	Brain._DLPFC_PEC	Brain: DLPFC (PEC) :: Homogenate :: All transcripts :: EpiXcan	-0.0466531	0.96279	1	0.994114	1	ENSG00000138029	HADHB			-0.00108188	0.176834	0.224447	4.24057e-55	6.01409e-54	16	16	16	chr2	26466038	26513336	47299	+	GRCh37
13	74260226	ENST00000377669	KLF12-201	mRNA	AMD	Brain._DLPFC_PEC	Brain: DLPFC (PEC) :: Homogenate :: All transcripts :: EpiXcan	-0.0465825	0.962846	1	0.994142	1	ENSG00000118922	KLF12	ENST00000377669	KLF12-201	-0.0100896	0.0362099	0.0422057	5.22013e-09	3.88434e-08	27	27	27	chr13	74260226	74569186	308961	-	GRCh37
8	73964413	ENST00000517664	AC022893.1-201	transcript	AMD	Brain._DLPFC_PEC	Brain: DLPFC (PEC) :: Homogenate :: All transcripts :: EpiXcan	0.0465304	0.962887	1	0.994155	1	ENSG00000253636	RP11-531A24.5	ENST00000517664	AC022893.1-201	0.00614156	0.0117326	0.0294602	1.17826e-06	7.03468e-06	4	4	4	chr8	73964413	73975296	10884	+	GRCh37
12	32380344	ENST00000549976	AC016954.1-201	processed_pseudogene	AMD	Brain._DLPFC_PEC	Brain: DLPFC (PEC) :: Homogenate :: All transcripts :: EpiXcan	0.0464741	0.962932	1	0.994172	1	ENSG00000258134	RP11-956A19.1	ENST00000549976	AC016954.1-201	0.00309831	0.0136662	0.0118795	0.00211553	0.00859018	29	29	29	chr12	32380344	32381088	745	-	GRCh37
6	109612231	ENSG00000203799	CCDC162P	pseudogene	AMD	Brain._DLPFC_PEC	Brain: DLPFC (PEC) :: Homogenate :: All transcripts :: EpiXcan	0.0464166	0.962978	1	0.994189	1	ENSG00000203799	CCDC162P			0.037593	0.0262393	0.0205268	1.18832e-05	2.88719e-05	43	45	45	chr6	109612231	109676266	64036	+	GRCh37
2	168810530	ENSG00000198648	STK39	gene	AMD	Brain._DLPFC_PEC	Brain: DLPFC (PEC) :: Homogenate :: All transcripts :: EpiXcan	-0.0463103	0.963063	1	0.994247	1	ENSG00000198648	STK39			-0.00993063	0.011247	0.0140791	0.000247208	0.000542297	9	10	10	chr2	168810530	169104651	294122	-	GRCh37
1	193065598	ENSG00000023572	GLRX2	gene	AMD	Brain._DLPFC_PEC	Brain: DLPFC (PEC) :: Homogenate :: All transcripts :: EpiXcan	-0.0462046	0.963147	1	0.994283	1	ENSG00000023572	GLRX2			-0.00415202	0.0586955	0.0862731	4.13878e-20	2.12796e-19	11	12	12	chr1	193065598	193075244	9647	-	GRCh37
11	120894830	ENST00000422003	TBCEL-202	mRNA	AMD	Brain._DLPFC_PEC	Brain: DLPFC (PEC) :: Homogenate :: All transcripts :: EpiXcan	0.0461898	0.963159	1	0.994283	1	ENSG00000154114	TBCEL	ENST00000422003	TBCEL-202	0.00801155	0.00382466	0.0123289	0.00179021	0.00733884	4	4	4	chr11	120894830	120961484	66655	+	GRCh37
3	100428450	ENST00000476228	TFG-204	mRNA	AMD	Brain._DLPFC_PEC	Brain: DLPFC (PEC) :: Homogenate :: All transcripts :: EpiXcan	0.0460458	0.963274	1	0.994283	1	ENSG00000114354	TFG	ENST00000476228	TFG-204	0.0121844	0.00895341	0.0156492	0.000424117	0.00188697	15	15	15	chr3	100428450	100467808	39359	+	GRCh37
17	16342641	ENST00000483140	LRRC75A-AS1-211	transcript	AMD	Brain._DLPFC_PEC	Brain: DLPFC (PEC) :: Homogenate :: All transcripts :: EpiXcan	0.0460049	0.963306	1	0.994283	1	ENSG00000175061	FAM211A-AS1	ENST00000483140	LRRC75A-AS1-211	0.00397209	0.0279073	0.0525459	5.99268e-11	5.19629e-10	10	10	10	chr17	16342641	16345337	2697	+	GRCh37
19	44669254	ENST00000585560	ZNF226-205	mRNA	AMD	Brain._DLPFC_PEC	Brain: DLPFC (PEC) :: Homogenate :: All transcripts :: EpiXcan	-0.0459423	0.963356	1	0.994283	1	ENSG00000167380	ZNF226	ENST00000585560	ZNF226-205	-0.0129091	0.0119965	0.024426	9.1842e-06	4.99098e-05	14	14	14	chr19	44669254	44677068	7815	+	GRCh37
8	80676245	ENST00000354724	HEY1-202	mRNA	AMD	Brain._DLPFC_PEC	Brain: DLPFC (PEC) :: Homogenate :: All transcripts :: EpiXcan	-0.0459404	0.963358	1	0.994283	1	ENSG00000164683	HEY1	ENST00000354724	HEY1-202	-0.00752619	0.00702128	0.0155118	0.000433681	0.00192662	13	14	14	chr8	80676245	80680098	3854	-	GRCh37
6	25992890	ENST00000606723	U91328.2-201	lincRNA	AMD	Brain._DLPFC_PEC	Brain: DLPFC (PEC) :: Homogenate :: All transcripts :: EpiXcan	0.0459367	0.963361	1	0.994283	1	ENSG00000272462	U91328.19	ENST00000606723	U91328.2-201	0.00129283	0.305419	0.400162	9.89233e-98	1.3781e-95	15	15	15	chr6	25992890	26002003	9114	+	GRCh37
18	77730043	ENST00000590571	HSBP1L1-204	aberrant_processed_transcript	AMD	Brain._DLPFC_PEC	Brain: DLPFC (PEC) :: Homogenate :: All transcripts :: EpiXcan	-0.045894	0.963395	1	0.994283	1	ENSG00000226742	HSBP1L1	ENST00000590571	HSBP1L1-204	-0.00335435	0.0444232	0.0783876	1.71799e-16	2.11469e-15	9	9	9	chr18	77730043	77730817	775	+	GRCh37
13	37418968	ENST00000399275	SMAD9-203	mRNA	AMD	Brain._DLPFC_PEC	Brain: DLPFC (PEC) :: Homogenate :: All transcripts :: EpiXcan	0.045839	0.963439	1	0.994283	1	ENSG00000120693	SMAD9	ENST00000399275	SMAD9-203	0.00439853	0.0346528	0.0739584	5.21054e-15	5.89829e-14	11	11	11	chr13	37418968	37453966	34999	-	GRCh37
3	197687071	ENSG00000185621	LMLN	gene	AMD	Brain._DLPFC_PEC	Brain: DLPFC (PEC) :: Homogenate :: All transcripts :: EpiXcan	0.0458214	0.963453	1	0.994283	1	ENSG00000185621	LMLN			0.00835979	0.016893	0.0213272	8.98293e-06	2.20564e-05	15	16	16	chr3	197687071	197770591	83521	+	GRCh37
12	120899471	ENSG00000111786	SRSF9	gene	AMD	Brain._DLPFC_PEC	Brain: DLPFC (PEC) :: Homogenate :: All transcripts :: EpiXcan	-0.0457949	0.963474	1	0.994283	1	ENSG00000111786	SRSF9			-0.00279259	0.0747891	0.12209	1.6846e-28	1.16746e-27	23	24	24	chr12	120899471	120907596	8126	-	GRCh37
4	81106424	ENST00000515013	PRDM8-210	mRNA	AMD	Brain._DLPFC_PEC	Brain: DLPFC (PEC) :: Homogenate :: All transcripts :: EpiXcan	0.045772	0.963492	1	0.994283	1	ENSG00000152784	PRDM8	ENST00000515013	PRDM8-210	0.0142939	0.00247224	0.0119783	0.00208024	0.00845542	5	5	5	chr4	81106424	81123899	17476	+	GRCh37
8	42911296	ENST00000302279	FNTA-201	mRNA	AMD	Brain._DLPFC_PEC	Brain: DLPFC (PEC) :: Homogenate :: All transcripts :: EpiXcan	-0.0457518	0.963508	1	0.994283	1	ENSG00000168522	FNTA	ENST00000302279	FNTA-201	-0.0177286	0.00162165	0.0106969	0.0035917	0.0141343	2	2	2	chr8	42911296	42940931	29636	+	GRCh37
12	6601269	ENST00000537701	MRPL51-202	processed_transcript	AMD	Brain._DLPFC_PEC	Brain: DLPFC (PEC) :: Homogenate :: All transcripts :: EpiXcan	0.0457291	0.963526	1	0.994283	1	ENSG00000111639	MRPL51	ENST00000537701	MRPL51-202	0.00155502	0.132531	0.178221	2.02104e-36	5.76889e-35	15	15	15	chr12	6601269	6603007	1739	-	GRCh37
4	122589110	ENSG00000164111	ANXA5	gene	AMD	Brain._DLPFC_PEC	Brain: DLPFC (PEC) :: Homogenate :: All transcripts :: EpiXcan	-0.0457149	0.963537	1	0.994283	1	ENSG00000164111	ANXA5			-0.000771562	0.478923	0.545838	1.94577e-182	2.68227e-180	33	33	33	chr4	122589110	122618268	29159	-	GRCh37
6	169613349	ENST00000444188	BX322234.1-201	transcript	AMD	Brain._DLPFC_PEC	Brain: DLPFC (PEC) :: Homogenate :: All transcripts :: EpiXcan	0.0456873	0.963559	1	0.994283	1	ENSG00000226445	XXyac-YX65C7_A.2	ENST00000444188	BX322234.1-201	-7.22646e-05	0.198889	0.180475	6.65076e-37	1.92005e-35	119	119	119	chr6	169613349	169639660	26312	+	GRCh37
3	138022113	ENST00000474690	NME9-205	mRNA	AMD	Brain._DLPFC_PEC	Brain: DLPFC (PEC) :: Homogenate :: All transcripts :: EpiXcan	-0.0455901	0.963637	1	0.994298	1	ENSG00000181322	NME9	ENST00000474690	NME9-205	-0.0337161	0.0115922	0.0304849	7.86039e-07	4.77962e-06	8	9	9	chr3	138022113	138038422	16310	-	GRCh37
2	70056774	ENST00000282570	GMCL1-201	mRNA	AMD	Brain._DLPFC_PEC	Brain: DLPFC (PEC) :: Homogenate :: All transcripts :: EpiXcan	0.0454516	0.963747	1	0.994298	1	ENSG00000087338	GMCL1	ENST00000282570	GMCL1-201	0.0031711	0.0884084	0.120037	3.44525e-24	6.11483e-23	16	17	17	chr2	70056774	70108528	51755	+	GRCh37
6	133409219	ENSG00000231023	LINC00326	lincRNA_gene	AMD	Brain._DLPFC_PEC	Brain: DLPFC (PEC) :: Homogenate :: All transcripts :: EpiXcan	0.0453781	0.963806	1	0.994298	1	ENSG00000231023	LINC00326			0.0016201	0.325487	0.405441	2.82445e-114	1.34128e-112	11	12	12	chr6	133409219	133427717	18499	+	GRCh37
13	45915480	ENSG00000170919	TPT1-AS1	gene	AMD	Brain._DLPFC_PEC	Brain: DLPFC (PEC) :: Homogenate :: All transcripts :: EpiXcan	-0.0453503	0.963828	1	0.994298	1	ENSG00000170919	TPT1-AS1			-0.0030036	0.0808578	0.103705	4.30392e-24	2.56809e-23	34	35	35	chr13	45915480	45965872	50393	+	GRCh37
6	170117838	ENST00000464779	PHF10-203	processed_transcript	AMD	Brain._DLPFC_PEC	Brain: DLPFC (PEC) :: Homogenate :: All transcripts :: EpiXcan	-0.04528	0.963884	1	0.994298	1	ENSG00000130024	PHF10	ENST00000464779	PHF10-203	-0.002742	0.0588442	0.0928115	5.632e-19	7.9106e-18	9	9	9	chr6	170117838	170119394	1557	-	GRCh37
2	127805603	ENST00000316724	BIN1-202	mRNA	AMD	Brain._DLPFC_PEC	Brain: DLPFC (PEC) :: Homogenate :: All transcripts :: EpiXcan	-0.0451973	0.96395	1	0.994298	1	ENSG00000136717	BIN1	ENST00000316724	BIN1-202	-0.00825681	0.0047467	0.0120551	0.00199126	0.00811236	9	9	9	chr2	127805603	127864931	59329	-	GRCh37
19	46543082	ENST00000601672	IGFL4-204	mRNA	AMD	Brain._DLPFC_PEC	Brain: DLPFC (PEC) :: Homogenate :: All transcripts :: EpiXcan	-0.0451917	0.963954	1	0.994298	1	ENSG00000204869	IGFL4	ENST00000601672	IGFL4-204	0.000251096	0.0274722	0.0454154	1.14461e-09	8.97305e-09	29	29	29	chr19	46543082	46580352	37271	-	GRCh37
16	75182949	ENST00000567481	ZFP1-207	mRNA	AMD	Brain._DLPFC_PEC	Brain: DLPFC (PEC) :: Homogenate :: All transcripts :: EpiXcan	0.0450249	0.964087	1	0.994298	1	ENSG00000184517	ZFP1	ENST00000567481	ZFP1-207	0.00256725	0.100659	0.136605	3.70325e-28	7.72209e-27	9	9	9	chr16	75182949	75203224	20276	+	GRCh37
15	31196076	ENST00000362065	FAN1-201	mRNA	AMD	Brain._DLPFC_PEC	Brain: DLPFC (PEC) :: Homogenate :: All transcripts :: EpiXcan	0.0450247	0.964088	1	0.994298	1	ENSG00000198690	FAN1	ENST00000362065	FAN1-201	0.000459517	0.120495	0.209489	8.29498e-44	3.0096e-42	28	29	29	chr15	31196076	31235311	39236	+	GRCh37
17	30611171	ENST00000582967	RHBDL3-206	aberrant_processed_transcript	AMD	Brain._DLPFC_PEC	Brain: DLPFC (PEC) :: Homogenate :: All transcripts :: EpiXcan	-0.0449629	0.964137	1	0.994298	1	ENSG00000141314	RHBDL3	ENST00000582967	RHBDL3-206	0.00975434	0.0247961	0.0349478	1.09243e-07	7.228e-07	15	16	16	chr17	30611171	30643293	32123	+	GRCh37
6	159058252	ENST00000367085	DYNLT1-201	mRNA	AMD	Brain._DLPFC_PEC	Brain: DLPFC (PEC) :: Homogenate :: All transcripts :: EpiXcan	-0.0449265	0.964166	1	0.994298	1	ENSG00000146425	DYNLT1	ENST00000367085	DYNLT1-201	0.00083144	0.0697843	0.0783483	6.01004e-16	7.19103e-15	67	67	67	chr6	159058252	159065770	7519	-	GRCh37
12	124408539	ENST00000544798	CCDC92-206	processed_transcript	AMD	Brain._DLPFC_PEC	Brain: DLPFC (PEC) :: Homogenate :: All transcripts :: EpiXcan	-0.0449052	0.964183	1	0.994298	1	ENSG00000119242	CCDC92	ENST00000544798	CCDC92-206	-0.0035147	0.0123959	0.0270443	3.16139e-06	1.80478e-05	15	15	15	chr12	124408539	124428916	20378	-	GRCh37
14	102829300	ENST00000359520	TECPR2-201	mRNA	AMD	Brain._DLPFC_PEC	Brain: DLPFC (PEC) :: Homogenate :: All transcripts :: EpiXcan	-0.0448894	0.964195	1	0.994298	1	ENSG00000196663	TECPR2	ENST00000359520	TECPR2-201	-0.0157876	0.0124338	0.0177519	0.000154775	0.000727184	12	12	12	chr14	102829300	102968818	139519	+	GRCh37
2	179390716	ENSG00000155657	TTN	gene	AMD	Brain._DLPFC_PEC	Brain: DLPFC (PEC) :: Homogenate :: All transcripts :: EpiXcan	0.0448115	0.964258	1	0.994298	1	ENSG00000155657	TTN			0.00101512	0.183324	0.21461	2.55597e-53	3.46795e-52	36	37	37	chr2	179390716	179695529	304814	-	GRCh37
7	43798286	ENST00000402924	BLVRA-202	mRNA	AMD	Brain._DLPFC_PEC	Brain: DLPFC (PEC) :: Homogenate :: All transcripts :: EpiXcan	0.0448102	0.964259	1	0.994298	1	ENSG00000106605	BLVRA	ENST00000402924	BLVRA-202	0.00275446	0.0296196	0.0140886	0.000830283	0.00355415	42	42	42	chr7	43798286	43846939	48654	+	GRCh37
2	73114489	ENSG00000116096	SPR	gene	AMD	Brain._DLPFC_PEC	Brain: DLPFC (PEC) :: Homogenate :: All transcripts :: EpiXcan	0.0447993	0.964267	1	0.994298	1	ENSG00000116096	SPR			0.0155763	0.014772	0.0239493	2.30797e-06	5.90367e-06	12	14	14	chr2	73114489	73119287	4799	+	GRCh37
2	113931574	ENST00000441564	PSD4-205	mRNA	AMD	Brain._DLPFC_PEC	Brain: DLPFC (PEC) :: Homogenate :: All transcripts :: EpiXcan	0.0447827	0.96428	1	0.994298	1	ENSG00000125637	PSD4	ENST00000441564	PSD4-205	0.00344018	0.0784961	0.142246	1.04481e-28	2.23224e-27	34	34	34	chr2	113931574	113966973	35400	+	GRCh37
2	27667238	ENSG00000138002	IFT172	gene	AMD	Brain._DLPFC_PEC	Brain: DLPFC (PEC) :: Homogenate :: All transcripts :: EpiXcan	0.0447679	0.964292	1	0.994298	1	ENSG00000138002	IFT172			0.00296047	0.117434	0.128924	5.66231e-30	4.11067e-29	40	41	41	chr2	27667238	27712656	45419	-	GRCh37
19	39936198	ENST00000601515	SUPT5H-219	mRNA	AMD	Brain._DLPFC_PEC	Brain: DLPFC (PEC) :: Homogenate :: All transcripts :: EpiXcan	0.044764	0.964295	1	0.994298	1	ENSG00000196235	SUPT5H	ENST00000601515	SUPT5H-219	0.00234409	0.0637829	0.112394	1.06869e-22	1.7815e-21	11	11	11	chr19	39936198	39948380	12183	+	GRCh37
8	102731597	ENST00000521964	NCALD-219	mRNA	AMD	Brain._DLPFC_PEC	Brain: DLPFC (PEC) :: Homogenate :: All transcripts :: EpiXcan	0.0447528	0.964304	1	0.994298	1	ENSG00000104490	NCALD	ENST00000521964	NCALD-219	0.000783014	0.517106	0.613369	9.38189e-193	1.07954e-189	12	12	12	chr8	102731597	103136559	404963	-	GRCh37
17	75084831	ENST00000566583	SNHG20-204	transcript	AMD	Brain._DLPFC_PEC	Brain: DLPFC (PEC) :: Homogenate :: All transcripts :: EpiXcan	-0.0447124	0.964337	1	0.994298	1	ENSG00000234912	LINC00338	ENST00000566583	SNHG20-204	-0.00122135	0.0726251	0.063328	5.04308e-13	5.03631e-12	67	67	67	chr17	75084831	75091065	6235	+	GRCh37
4	108852752	ENST00000508453	CYP2U1-202	mRNA	AMD	Brain._DLPFC_PEC	Brain: DLPFC (PEC) :: Homogenate :: All transcripts :: EpiXcan	0.0446945	0.964351	1	0.994298	1	ENSG00000155016	CYP2U1	ENST00000508453	CYP2U1-202	0.00582309	0.0143137	0.0348842	9.30133e-08	6.19118e-07	7	7	7	chr4	108852752	108872823	20072	+	GRCh37
9	99690592	ENSG00000188152	NUTM2G	gene	AMD	Brain._DLPFC_PEC	Brain: DLPFC (PEC) :: Homogenate :: All transcripts :: EpiXcan	-0.0446522	0.964385	1	0.994298	1	ENSG00000188152	NUTM2G			-0.00669555	0.00894557	0.0246975	1.52546e-06	3.94682e-06	4	4	4	chr9	99690592	99702535	11944	+	GRCh37
8	95565950	ENST00000523011	AC023632.2-201	lincRNA	AMD	Brain._DLPFC_PEC	Brain: DLPFC (PEC) :: Homogenate :: All transcripts :: EpiXcan	0.0446352	0.964398	1	0.994298	1	ENSG00000253704	RP11-267M23.4	ENST00000523011	AC023632.2-201	0.00280665	0.0504267	0.0639533	4.86703e-13	4.86599e-12	21	21	21	chr8	95565950	95581973	16024	+	GRCh37
19	36239262	ENSG00000267796	LIN37	gene	AMD	Brain._DLPFC_PEC	Brain: DLPFC (PEC) :: Homogenate :: All transcripts :: EpiXcan	0.0445975	0.964428	1	0.994298	1	ENSG00000267796	LIN37			0.00100662	0.0220937	0.0423553	2.69846e-10	8.8053e-10	16	16	16	chr19	36239262	36245420	6159	+	GRCh37
6	167342992	ENST00000508775	RNASET2-210	mRNA	AMD	Brain._DLPFC_PEC	Brain: DLPFC (PEC) :: Homogenate :: All transcripts :: EpiXcan	0.0445454	0.96447	1	0.994298	1	ENSG00000026297	RNASET2	ENST00000508775	RNASET2-210	0.00610518	0.0048111	0.0183733	0.000126266	0.000599984	3	3	3	chr6	167342992	167370190	27199	-	GRCh37
1	154179706	ENST00000483282	C1orf43-208	processed_transcript	AMD	Brain._DLPFC_PEC	Brain: DLPFC (PEC) :: Homogenate :: All transcripts :: EpiXcan	-0.0445186	0.964491	1	0.994298	1	ENSG00000143612	C1orf43	ENST00000483282	C1orf43-208	-0.0151156	0.0175165	0.024907	7.36921e-06	4.03959e-05	22	22	22	chr1	154179706	154180993	1288	-	GRCh37
5	36098514	ENSG00000164187	LMBRD2	gene	AMD	Brain._DLPFC_PEC	Brain: DLPFC (PEC) :: Homogenate :: All transcripts :: EpiXcan	0.0445046	0.964502	1	0.994298	1	ENSG00000164187	LMBRD2			0.000756999	0.0460236	0.0723489	6.19418e-17	2.82207e-16	23	23	23	chr5	36098514	36152063	53550	-	GRCh37
19	20451078	ENSG00000231205	ZNF826P	pseudogene	AMD	Brain._DLPFC_PEC	Brain: DLPFC (PEC) :: Homogenate :: All transcripts :: EpiXcan	0.0444585	0.964539	1	0.994298	1	ENSG00000231205	ZNF826P			-0.00325637	0.0369703	0.041862	3.38444e-10	1.09695e-09	52	54	54	chr19	20451078	20607775	156698	-	GRCh37
1	169483404	ENSG00000198734	F5	gene	AMD	Brain._DLPFC_PEC	Brain: DLPFC (PEC) :: Homogenate :: All transcripts :: EpiXcan	-0.0444144	0.964574	1	0.994298	1	ENSG00000198734	F5			-0.000596986	0.179803	0.217134	1.61122e-52	2.14154e-51	92	94	94	chr1	169483404	169555826	72423	-	GRCh37
10	88725102	ENST00000609170	ADIRF-AS1-204	aberrant_processed_transcript	AMD	Brain._DLPFC_PEC	Brain: DLPFC (PEC) :: Homogenate :: All transcripts :: EpiXcan	0.0443956	0.964589	1	0.994298	1	ENSG00000272734	ADIRF-AS1	ENST00000609170	ADIRF-AS1-204	0.00137971	0.0195585	0.0365481	5.87026e-08	3.98491e-07	12	12	12	chr10	88725102	88727306	2205	-	GRCh37
1	161087904	ENST00000486962	NIT1-212	processed_transcript	AMD	Brain._DLPFC_PEC	Brain: DLPFC (PEC) :: Homogenate :: All transcripts :: EpiXcan	-0.0443479	0.964627	1	0.994298	1	ENSG00000158793	NIT1	ENST00000486962	NIT1-212	-0.00780965	0.00618027	0.0214403	3.60403e-05	0.000182835	3	3	3	chr1	161087904	161089401	1498	+	GRCh37
3	239327	ENST00000453040	CHL1-208	NMD_transcript_variant	AMD	Brain._DLPFC_PEC	Brain: DLPFC (PEC) :: Homogenate :: All transcripts :: EpiXcan	-0.0442993	0.964666	1	0.994298	1	ENSG00000134121	CHL1	ENST00000453040	CHL1-208	-0.00292598	0.0179531	0.0260742	4.91839e-06	2.74971e-05	10	10	10	chr3	239327	440831	201505	+	GRCh37
11	111597632	ENST00000311129	PPP2R1B-201	mRNA	AMD	Brain._DLPFC_PEC	Brain: DLPFC (PEC) :: Homogenate :: All transcripts :: EpiXcan	0.0442976	0.964667	1	0.994298	1	ENSG00000137713	PPP2R1B	ENST00000311129	PPP2R1B-201	0.00521417	0.03302	0.0112029	0.00294214	0.0117311	41	41	41	chr11	111597632	111637106	39475	-	GRCh37
7	66760605	ENST00000414507	PMS2P4-202	processed_transcript	AMD	Brain._DLPFC_PEC	Brain: DLPFC (PEC) :: Homogenate :: All transcripts :: EpiXcan	0.0442798	0.964681	1	0.994298	1	ENSG00000067601	PMS2P4	ENST00000414507	PMS2P4-202	0.00479295	0.0277002	0.0391314	1.97825e-08	1.40343e-07	16	19	19	chr7	66760605	66767406	6802	-	GRCh37
17	15935406	ENST00000395857	NCOR1-205	mRNA	AMD	Brain._DLPFC_PEC	Brain: DLPFC (PEC) :: Homogenate :: All transcripts :: EpiXcan	0.0442627	0.964695	1	0.994298	1	ENSG00000141027	NCOR1	ENST00000395857	NCOR1-205	-0.0242896	0.00724377	0.0122027	0.00188648	0.00771103	12	12	12	chr17	15935406	15983321	47916	-	GRCh37
14	74111702	ENST00000553645	DNAL1-202	mRNA	AMD	Brain._DLPFC_PEC	Brain: DLPFC (PEC) :: Homogenate :: All transcripts :: EpiXcan	-0.0442471	0.964707	1	0.994298	1	ENSG00000119661	DNAL1	ENST00000553645	DNAL1-202	-0.006464	0.0276215	0.0501162	1.64446e-10	1.37713e-09	21	21	21	chr14	74111702	74170435	58734	+	GRCh37
10	97365696	ENSG00000059573	ALDH18A1	gene	AMD	Brain._DLPFC_PEC	Brain: DLPFC (PEC) :: Homogenate :: All transcripts :: EpiXcan	0.0442322	0.964719	1	0.994298	1	ENSG00000059573	ALDH18A1			0.00180857	0.0206004	0.0238778	2.28311e-06	5.84131e-06	19	20	20	chr10	97365696	97416463	50768	-	GRCh37
13	39917029	ENST00000379589	LHFPL6-201	mRNA	AMD	Brain._DLPFC_PEC	Brain: DLPFC (PEC) :: Homogenate :: All transcripts :: EpiXcan	0.0442251	0.964725	1	0.994298	1	ENSG00000183722	LHFP	ENST00000379589	LHFPL6-201	0.00588581	0.0516859	0.0753738	2.67996e-15	3.08573e-14	25	25	25	chr13	39917029	40177308	260280	-	GRCh37
21	29488413	ENSG00000236532	LINC01695	lincRNA_gene	AMD	Brain._DLPFC_PEC	Brain: DLPFC (PEC) :: Homogenate :: All transcripts :: EpiXcan	0.0442193	0.96473	1	0.994298	1	ENSG00000236532	LINC01695			0.0108869	0.0365246	0.0372296	2.07392e-09	6.43987e-09	32	32	32	chr21	29488413	29600986	112574	-	GRCh37
11	134605490	ENSG00000251226	AP001999.1	lincRNA_gene	AMD	Brain._DLPFC_PEC	Brain: DLPFC (PEC) :: Homogenate :: All transcripts :: EpiXcan	-0.0441481	0.964786	1	0.994306	1	ENSG00000251226	AP001999.1			0.000148603	0.388994	0.478134	4.628e-146	3.63667e-144	47	48	48	chr11	134605490	134633704	28215	+	GRCh37
1	171750842	ENST00000361735	METTL13-201	mRNA	AMD	Brain._DLPFC_PEC	Brain: DLPFC (PEC) :: Homogenate :: All transcripts :: EpiXcan	0.0441367	0.964795	1	0.994306	1	ENSG00000010165	METTL13	ENST00000361735	METTL13-201	0.00198748	0.0762373	0.125182	3.77675e-25	7.00342e-24	17	17	17	chr1	171750842	171766857	16016	+	GRCh37
14	74111578	ENSG00000119661	DNAL1	gene	AMD	Brain._DLPFC_PEC	Brain: DLPFC (PEC) :: Homogenate :: All transcripts :: EpiXcan	0.0440759	0.964844	1	0.994327	1	ENSG00000119661	DNAL1			0.00310829	0.0404793	0.0520926	2.1769e-12	7.99201e-12	26	26	26	chr14	74111578	74170435	58858	+	GRCh37
19	12937604	ENST00000585384	RTBDN-204	mRNA	AMD	Brain._DLPFC_PEC	Brain: DLPFC (PEC) :: Homogenate :: All transcripts :: EpiXcan	-0.0440141	0.964893	1	0.994348	1	ENSG00000132026	RTBDN	ENST00000585384	RTBDN-204	-0.00121232	0.191222	0.268701	5.57336e-59	3.14927e-57	17	17	17	chr19	12937604	12941477	3874	-	GRCh37
3	189838753	ENSG00000225764	P3H2-AS1	gene	AMD	Brain._DLPFC_PEC	Brain: DLPFC (PEC) :: Homogenate :: All transcripts :: EpiXcan	-0.0439301	0.96496	1	0.994378	1	ENSG00000225764	P3H2-AS1			-0.00850699	0.00580652	0.0274036	4.53942e-07	1.22165e-06	7	7	7	chr3	189838753	189862635	23883	+	GRCh37
16	12027480	ENST00000532936	NPIPB2-203	processed_transcript	AMD	Brain._DLPFC_PEC	Brain: DLPFC (PEC) :: Homogenate :: All transcripts :: EpiXcan	-0.0439052	0.96498	1	0.994378	1	ENSG00000234719	RP11-166B2.1	ENST00000532936	NPIPB2-203	-0.000893794	0.467545	0.561737	4.79007e-163	2.79214e-160	29	29	29	chr16	12027480	12070500	43021	-	GRCh37
4	81105439	ENST00000504452	PRDM8-203	mRNA	AMD	Brain._DLPFC_PEC	Brain: DLPFC (PEC) :: Homogenate :: All transcripts :: EpiXcan	-0.0437697	0.965088	1	0.994423	1	ENSG00000152784	PRDM8	ENST00000504452	PRDM8-203	-0.0082015	0.00983936	0.0136749	0.000956255	0.0040659	18	18	18	chr4	81105439	81125483	20045	+	GRCh37
12	120115160	ENST00000542698	PRKAB1-207	aberrant_processed_transcript	AMD	Brain._DLPFC_PEC	Brain: DLPFC (PEC) :: Homogenate :: All transcripts :: EpiXcan	-0.0437593	0.965096	1	0.994423	1	ENSG00000111725	PRKAB1	ENST00000542698	PRKAB1-207	-0.00247065	0.058152	0.0905705	1.40146e-18	1.92692e-17	8	8	8	chr12	120115160	120119424	4265	+	GRCh37
8	145159402	ENSG00000179632	MAF1	gene	AMD	Brain._DLPFC_PEC	Brain: DLPFC (PEC) :: Homogenate :: All transcripts :: EpiXcan	0.0437167	0.96513	1	0.994423	1	ENSG00000179632	MAF1			0.0040001	0.0283531	0.0606405	2.45902e-14	9.95129e-14	5	5	5	chr8	145159402	145162514	3113	+	GRCh37
18	20715727	ENST00000256925	CABLES1-201	mRNA	AMD	Brain._DLPFC_PEC	Brain: DLPFC (PEC) :: Homogenate :: All transcripts :: EpiXcan	0.0436771	0.965162	1	0.994423	1	ENSG00000134508	CABLES1	ENST00000256925	CABLES1-201	0.00720972	0.029869	0.0464118	8.33844e-10	6.60463e-09	25	29	29	chr18	20715727	20840431	124705	+	GRCh37
19	37379026	ENSG00000185869	ZNF829	gene	AMD	Brain._DLPFC_PEC	Brain: DLPFC (PEC) :: Homogenate :: All transcripts :: EpiXcan	0.0436526	0.965181	1	0.994423	1	ENSG00000185869	ZNF829			0.0273732	0.00932679	0.0147714	0.000227058	0.000499777	17	17	17	chr19	37379026	37407193	28168	-	GRCh37
11	576486	ENSG00000070047	PHRF1	gene	AMD	Brain._DLPFC_PEC	Brain: DLPFC (PEC) :: Homogenate :: All transcripts :: EpiXcan	0.043632	0.965198	1	0.994423	1	ENSG00000070047	PHRF1			0.00421957	0.0195219	0.0150999	0.000186223	0.000412681	33	33	33	chr11	576486	612222	35737	+	GRCh37
13	70274726	ENSG00000150361	KLHL1	gene	AMD	Brain._DLPFC_PEC	Brain: DLPFC (PEC) :: Homogenate :: All transcripts :: EpiXcan	-0.0435787	0.96524	1	0.994437	1	ENSG00000150361	KLHL1			-0.00247339	0.154935	0.150934	7.50511e-36	6.56228e-35	115	117	117	chr13	70274726	70682591	407866	-	GRCh37
3	141713112	ENST00000471095	TFDP2-205	aberrant_processed_transcript	AMD	Brain._DLPFC_PEC	Brain: DLPFC (PEC) :: Homogenate :: All transcripts :: EpiXcan	0.0435123	0.965293	1	0.994459	1	ENSG00000114126	TFDP2	ENST00000471095	TFDP2-205	0.00519488	0.0138528	0.0154749	0.000459659	0.00203438	15	16	16	chr3	141713112	141747448	34337	-	GRCh37
5	147700766	ENST00000511717	SPINK9-202	mRNA	AMD	Brain._DLPFC_PEC	Brain: DLPFC (PEC) :: Homogenate :: All transcripts :: EpiXcan	0.0434796	0.965319	1	0.994459	1	ENSG00000204909	SPINK9	ENST00000511717	SPINK9-202	0.00249099	0.0665352	0.10474	3.97472e-21	6.18482e-20	7	7	7	chr5	147700766	147719285	18520	+	GRCh37
7	87256864	ENSG00000105784	RUNDC3B	gene	AMD	Brain._DLPFC_PEC	Brain: DLPFC (PEC) :: Homogenate :: All transcripts :: EpiXcan	0.0433928	0.965388	1	0.994481	1	ENSG00000105784	RUNDC3B			0.00185071	0.0767974	0.0884616	1.99607e-20	1.03868e-19	98	100	100	chr7	87256864	87461611	204748	+	GRCh37
5	44303646	ENSG00000070193	FGF10	gene	AMD	Brain._DLPFC_PEC	Brain: DLPFC (PEC) :: Homogenate :: All transcripts :: EpiXcan	0.0433806	0.965398	1	0.994481	1	ENSG00000070193	FGF10			0.00114914	0.0268536	0.0310933	6.79083e-08	1.92437e-07	58	59	59	chr5	44303646	44389808	86163	-	GRCh37
5	111478138	ENST00000507810	EPB41L4A-203	processed_transcript	AMD	Brain._DLPFC_PEC	Brain: DLPFC (PEC) :: Homogenate :: All transcripts :: EpiXcan	0.0433439	0.965427	1	0.994481	1	ENSG00000129595	EPB41L4A	ENST00000507810	EPB41L4A-203	0.00070708	0.152076	0.213191	7.44378e-45	2.82573e-43	42	44	44	chr5	111478138	111564475	86338	-	GRCh37
11	10830844	ENST00000499765	AC116535.1-201	transcript	AMD	Brain._DLPFC_PEC	Brain: DLPFC (PEC) :: Homogenate :: All transcripts :: EpiXcan	0.0432611	0.965493	1	0.994496	1	ENSG00000246308	RP11-685M7.3	ENST00000499765	AC116535.1-201	0.00340406	0.0150873	0.0268903	3.19723e-06	1.82451e-05	11	12	12	chr11	10830844	10844478	13635	+	GRCh37
1	8425940	ENST00000465125	RERE-208	processed_transcript	AMD	Brain._DLPFC_PEC	Brain: DLPFC (PEC) :: Homogenate :: All transcripts :: EpiXcan	-0.0432544	0.965499	1	0.994496	1	ENSG00000142599	RERE	ENST00000465125	RERE-208	-0.0144314	0.00423552	0.0128894	0.00140098	0.00582433	7	8	8	chr1	8425940	8484294	58355	-	GRCh37
7	32535038	ENSG00000105778	AVL9	gene	AMD	Brain._DLPFC_PEC	Brain: DLPFC (PEC) :: Homogenate :: All transcripts :: EpiXcan	0.0431875	0.965552	1	0.994521	1	ENSG00000105778	AVL9			0.0141501	0.00430987	0.0125799	0.000645455	0.00137455	6	6	6	chr7	32535038	33078516	543479	+	GRCh37
7	80267992	ENST00000447544	CD36-214	mRNA	AMD	Brain._DLPFC_PEC	Brain: DLPFC (PEC) :: Homogenate :: All transcripts :: EpiXcan	0.0431281	0.965599	1	0.99454	1	ENSG00000135218	CD36	ENST00000447544	CD36-214	0.00465053	0.0204126	0.0260836	4.66977e-06	2.61666e-05	26	27	27	chr7	80267992	80306324	38333	+	GRCh37
3	48334754	ENST00000421967	NME6-205	mRNA	AMD	Brain._DLPFC_PEC	Brain: DLPFC (PEC) :: Homogenate :: All transcripts :: EpiXcan	0.0430187	0.965687	1	0.994567	1	ENSG00000172113	NME6	ENST00000421967	NME6-205	0.00288721	0.0722724	0.0790703	5.27822e-16	6.34023e-15	18	19	19	chr3	48334754	48342848	8095	-	GRCh37
15	40570377	ENSG00000137841	PLCB2	gene	AMD	Brain._DLPFC_PEC	Brain: DLPFC (PEC) :: Homogenate :: All transcripts :: EpiXcan	-0.0429439	0.965746	1	0.994567	1	ENSG00000137841	PLCB2			-0.0083193	0.00165915	0.0142114	0.000296006	0.000645939	6	6	6	chr15	40570377	40600136	29760	-	GRCh37
5	56910216	ENSG00000249436	AC008780.2	lincRNA_gene	AMD	Brain._DLPFC_PEC	Brain: DLPFC (PEC) :: Homogenate :: All transcripts :: EpiXcan	-0.04291	0.965773	1	0.994567	1	ENSG00000249436	AC008780.2			-0.00822086	0.0407387	0.0517101	1.2863e-12	4.78425e-12	49	50	50	chr5	56910216	56913258	3043	+	GRCh37
7	36192758	ENST00000242108	EEPD1-201	mRNA	AMD	Brain._DLPFC_PEC	Brain: DLPFC (PEC) :: Homogenate :: All transcripts :: EpiXcan	-0.0428899	0.965789	1	0.994567	1	ENSG00000122547	EEPD1	ENST00000242108	EEPD1-201	-0.00709314	0.00763518	0.0160118	0.000362584	0.00162726	8	8	8	chr7	36192758	36341152	148395	+	GRCh37
3	125898908	ENST00000500232	ALDH1L1-AS2-201	transcript	AMD	Brain._DLPFC_PEC	Brain: DLPFC (PEC) :: Homogenate :: All transcripts :: EpiXcan	0.0428737	0.965802	1	0.994567	1	ENSG00000246022	ALDH1L1-AS2	ENST00000500232	ALDH1L1-AS2-201	0.00847077	0.0134203	0.0280401	2.08854e-06	1.21462e-05	20	21	21	chr3	125898908	125929012	30105	+	GRCh37
5	112196919	ENST00000505459	SRP19-204	mRNA	AMD	Brain._DLPFC_PEC	Brain: DLPFC (PEC) :: Homogenate :: All transcripts :: EpiXcan	0.0428423	0.965827	1	0.994567	1	ENSG00000153037	SRP19	ENST00000505459	SRP19-204	0.016245	0.0231574	0.0440457	1.81172e-09	1.39935e-08	18	18	18	chr5	112196919	112205485	8567	+	GRCh37
5	122847793	ENSG00000151292	CSNK1G3	gene	AMD	Brain._DLPFC_PEC	Brain: DLPFC (PEC) :: Homogenate :: All transcripts :: EpiXcan	-0.0428407	0.965828	1	0.994567	1	ENSG00000151292	CSNK1G3			-0.00172421	0.142283	0.173212	5.96973e-41	6.02568e-40	48	48	48	chr5	122847793	122952739	104947	+	GRCh37
3	184529931	ENSG00000156931	VPS8	gene	AMD	Brain._DLPFC_PEC	Brain: DLPFC (PEC) :: Homogenate :: All transcripts :: EpiXcan	-0.0427633	0.96589	1	0.994601	1	ENSG00000156931	VPS8			-0.00395656	0.0973983	0.159102	2.11988e-37	1.94006e-36	23	23	23	chr3	184529931	184770402	240472	+	GRCh37
19	19256378	ENST00000354191	BORCS8-MEF2B-201	NMD_transcript_variant	AMD	Brain._DLPFC_PEC	Brain: DLPFC (PEC) :: Homogenate :: All transcripts :: EpiXcan	0.0425202	0.966084	1	0.9947	1	ENSG00000064489	MEF2BNB-MEF2B	ENST00000354191	BORCS8-MEF2B-201	0.0175988	0.0046965	0.0148757	0.000581036	0.00253398	9	9	9	chr19	19256378	19302967	46590	-	GRCh37
2	99771418	ENSG00000144182	LIPT1	gene	AMD	Brain._DLPFC_PEC	Brain: DLPFC (PEC) :: Homogenate :: All transcripts :: EpiXcan	0.0424884	0.966109	1	0.9947	1	ENSG00000144182	LIPT1			0.00157756	0.19146	0.213828	3.80078e-52	5.00218e-51	34	34	34	chr2	99771418	99779620	8203	+	GRCh37
15	79254284	ENST00000394745	RASGRF1-201	mRNA	AMD	Brain._DLPFC_PEC	Brain: DLPFC (PEC) :: Homogenate :: All transcripts :: EpiXcan	0.0424338	0.966153	1	0.9947	1	ENSG00000058335	RASGRF1	ENST00000394745	RASGRF1-201	0.00648878	0.112922	0.120977	2.03938e-24	3.66068e-23	81	83	83	chr15	79254284	79298007	43724	-	GRCh37
17	46184920	ENST00000393405	SNX11-202	mRNA	AMD	Brain._DLPFC_PEC	Brain: DLPFC (PEC) :: Homogenate :: All transcripts :: EpiXcan	-0.0424299	0.966156	1	0.9947	1	ENSG00000002919	SNX11	ENST00000393405	SNX11-202	-0.00344238	0.0339759	0.0601583	2.11123e-12	2.02597e-11	6	6	6	chr17	46184920	46200436	15517	+	GRCh37
17	77893156	ENSG00000262188	LINC01978	lincRNA_gene	AMD	Brain._DLPFC_PEC	Brain: DLPFC (PEC) :: Homogenate :: All transcripts :: EpiXcan	0.0424277	0.966158	1	0.9947	1	ENSG00000262188	LINC01978			0.00292773	0.0112841	0.0133181	0.000465083	0.00100059	20	21	21	chr17	77893156	77899261	6106	+	GRCh37
4	39046659	ENST00000261425	KLHL5-201	mRNA	AMD	Brain._DLPFC_PEC	Brain: DLPFC (PEC) :: Homogenate :: All transcripts :: EpiXcan	-0.0423994	0.96618	1	0.9947	1	ENSG00000109790	KLHL5	ENST00000261425	KLHL5-201	-0.00308059	0.0340867	0.0688386	4.37565e-14	4.68561e-13	6	6	6	chr4	39046659	39123829	77171	+	GRCh37
18	12201981	ENSG00000267733	AP005264.6	pseudogene	AMD	Brain._DLPFC_PEC	Brain: DLPFC (PEC) :: Homogenate :: All transcripts :: EpiXcan	0.0422885	0.966269	1	0.9947	1	ENSG00000267733	AP005264.6			0.00359239	0.028225	0.0650069	3.40219e-15	1.43336e-14	2	2	2	chr18	12201981	12223538	21558	+	GRCh37
19	47549165	ENSG00000130748	TMEM160	gene	AMD	Brain._DLPFC_PEC	Brain: DLPFC (PEC) :: Homogenate :: All transcripts :: EpiXcan	0.0422867	0.96627	1	0.9947	1	ENSG00000130748	TMEM160			0.0154606	0.0477069	0.0517492	2.76091e-12	1.00992e-11	33	35	35	chr19	47549165	47551888	2724	-	GRCh37
11	30431618	ENST00000358117	MPPED2-201	mRNA	AMD	Brain._DLPFC_PEC	Brain: DLPFC (PEC) :: Homogenate :: All transcripts :: EpiXcan	-0.0422866	0.96627	1	0.9947	1	ENSG00000066382	MPPED2	ENST00000358117	MPPED2-201	-0.0042302	0.108287	0.207426	3.00385e-43	1.071e-41	13	14	14	chr11	30431618	30602043	170426	-	GRCh37
1	145475982	ENSG00000234222	LIX1L-AS1	gene	AMD	Brain._DLPFC_PEC	Brain: DLPFC (PEC) :: Homogenate :: All transcripts :: EpiXcan	-0.0422801	0.966275	1	0.9947	1	ENSG00000234222	LIX1L-AS1			-0.0189472	0.00927939	0.0125454	0.000669941	0.00142532	7	8	8	chr1	145475982	145508503	32522	-	GRCh37
20	361261	ENSG00000101255	TRIB3	gene	AMD	Brain._DLPFC_PEC	Brain: DLPFC (PEC) :: Homogenate :: All transcripts :: EpiXcan	-0.0421916	0.966346	1	0.994743	1	ENSG00000101255	TRIB3			-0.00410956	0.125286	0.154135	1.44646e-36	1.29719e-35	34	35	35	chr20	361261	378203	16943	+	GRCh37
19	2933216	ENSG00000175691	ZNF77	gene	AMD	Brain._DLPFC_PEC	Brain: DLPFC (PEC) :: Homogenate :: All transcripts :: EpiXcan	-0.042028	0.966476	1	0.994831	1	ENSG00000175691	ZNF77			-0.000979363	0.0752883	0.0730852	5.11746e-17	2.33991e-16	53	56	56	chr19	2933216	2944969	11754	-	GRCh37
4	68605046	ENSG00000109163	GNRHR	gene	AMD	Brain._DLPFC_PEC	Brain: DLPFC (PEC) :: Homogenate :: All transcripts :: EpiXcan	-0.0420119	0.966489	1	0.994831	1	ENSG00000109163	GNRHR			-0.00236516	0.0762133	0.113288	3.91918e-26	2.51186e-25	32	32	32	chr4	68605046	68620078	15033	-	GRCh37
16	28962258	ENST00000320805	NFATC2IP-201	mRNA	AMD	Brain._DLPFC_PEC	Brain: DLPFC (PEC) :: Homogenate :: All transcripts :: EpiXcan	0.0417698	0.966682	1	0.994983	1	ENSG00000176953	NFATC2IP	ENST00000320805	NFATC2IP-201	0.0102783	0.021266	0.0273006	2.73058e-06	1.56763e-05	10	10	10	chr16	28962258	28978418	16161	+	GRCh37
16	48200821	ENSG00000121270	ABCC11	gene	AMD	Brain._DLPFC_PEC	Brain: DLPFC (PEC) :: Homogenate :: All transcripts :: EpiXcan	-0.0417544	0.966694	1	0.994983	1	ENSG00000121270	ABCC11			-0.00176087	0.0220807	0.0385	1.87533e-09	5.83446e-09	14	14	14	chr16	48200821	48281479	80659	-	GRCh37
17	55940324	ENST00000578357	CUEDC1-208	processed_transcript	AMD	Brain._DLPFC_PEC	Brain: DLPFC (PEC) :: Homogenate :: All transcripts :: EpiXcan	0.0417044	0.966734	1	0.994994	1	ENSG00000180891	CUEDC1	ENST00000578357	CUEDC1-208	0.00407548	0.046511	0.0784476	7.17488e-16	8.55242e-15	19	21	21	chr17	55940324	55947299	6976	-	GRCh37
9	136627016	ENSG00000160293	VAV2	gene	AMD	Brain._DLPFC_PEC	Brain: DLPFC (PEC) :: Homogenate :: All transcripts :: EpiXcan	0.0416284	0.966795	1	0.995013	1	ENSG00000160293	VAV2			0.0160772	0.0174381	0.0201579	1.53238e-05	3.69193e-05	24	25	25	chr9	136627016	136857726	230711	-	GRCh37
17	54912327	ENST00000572944	DGKE-205	mRNA	AMD	Brain._DLPFC_PEC	Brain: DLPFC (PEC) :: Homogenate :: All transcripts :: EpiXcan	-0.0416093	0.96681	1	0.995013	1	ENSG00000153933	DGKE	ENST00000572944	DGKE-205	-0.00106824	0.162872	0.231699	5.68987e-49	2.43894e-47	29	31	31	chr17	54912327	54943437	31111	+	GRCh37
4	79567340	ENST00000504675	LINC01094-203	lincRNA	AMD	Brain._DLPFC_PEC	Brain: DLPFC (PEC) :: Homogenate :: All transcripts :: EpiXcan	-0.0415207	0.966881	1	0.995017	1	ENSG00000251442	LINC01094	ENST00000504675	LINC01094-203	-0.00841182	0.00582113	0.0128194	0.0014307	0.00593757	11	11	11	chr4	79567340	79603546	36207	+	GRCh37
2	243030784	ENSG00000220804	LINC01881	pseudogene	AMD	Brain._DLPFC_PEC	Brain: DLPFC (PEC) :: Homogenate :: All transcripts :: EpiXcan	0.0414739	0.966918	1	0.995017	1	ENSG00000220804	LINC01881			0.00520299	0.189067	0.16223	1.1722e-38	1.11156e-37	93	93	93	chr2	243030784	243102304	71521	+	GRCh37
22	32014497	ENST00000437808	PISD-208	NMD_transcript_variant	AMD	Brain._DLPFC_PEC	Brain: DLPFC (PEC) :: Homogenate :: All transcripts :: EpiXcan	-0.041468	0.966923	1	0.995017	1	ENSG00000241878	PISD	ENST00000437808	PISD-208	-0.00349667	0.156539	0.19791	2.91906e-41	9.68657e-40	48	50	50	chr22	32014497	32058207	43711	-	GRCh37
3	126156462	ENST00000515545	ZXDC-204	NMD_transcript_variant	AMD	Brain._DLPFC_PEC	Brain: DLPFC (PEC) :: Homogenate :: All transcripts :: EpiXcan	-0.0414593	0.96693	1	0.995017	1	ENSG00000070476	ZXDC	ENST00000515545	ZXDC-204	-0.01624	0.0221527	0.0211395	4.09065e-05	0.000206023	40	43	43	chr3	126156462	126193830	37369	-	GRCh37
17	48624487	ENST00000356488	SPATA20-202	mRNA	AMD	Brain._DLPFC_PEC	Brain: DLPFC (PEC) :: Homogenate :: All transcripts :: EpiXcan	0.0413444	0.967021	1	0.995038	1	ENSG00000006282	SPATA20	ENST00000356488	SPATA20-202	0.00405298	0.0109399	0.0269056	3.62437e-06	2.05756e-05	5	5	5	chr17	48624487	48633213	8727	+	GRCh37
10	14939358	ENSG00000152457	DCLRE1C	gene	AMD	Brain._DLPFC_PEC	Brain: DLPFC (PEC) :: Homogenate :: All transcripts :: EpiXcan	-0.0413053	0.967053	1	0.995038	1	ENSG00000152457	DCLRE1C			-0.000328299	0.0295047	0.0232202	3.56306e-06	9.00526e-06	41	41	41	chr10	14939358	14996431	57074	-	GRCh37
3	5229358	ENST00000256497	EDEM1-201	mRNA	AMD	Brain._DLPFC_PEC	Brain: DLPFC (PEC) :: Homogenate :: All transcripts :: EpiXcan	0.0412764	0.967076	1	0.995038	1	ENSG00000134109	EDEM1	ENST00000256497	EDEM1-201	0.0116439	0.00660235	0.0191668	8.83871e-05	0.000427747	6	6	6	chr3	5229358	5261642	32285	+	GRCh37
12	661241	ENST00000535402	B4GALNT3-203	aberrant_processed_transcript	AMD	Brain._DLPFC_PEC	Brain: DLPFC (PEC) :: Homogenate :: All transcripts :: EpiXcan	-0.0412633	0.967086	1	0.995038	1	ENSG00000139044	B4GALNT3	ENST00000535402	B4GALNT3-203	-0.00721439	0.00321331	0.0185132	0.000127115	0.000603792	3	3	3	chr12	661241	672664	11424	+	GRCh37
16	4845704	ENST00000588894	SMIM22-205	aberrant_processed_transcript	AMD	Brain._DLPFC_PEC	Brain: DLPFC (PEC) :: Homogenate :: All transcripts :: EpiXcan	-0.041253	0.967094	1	0.995038	1	ENSG00000267795	SMIM22	ENST00000588894	SMIM22-205	0.00941979	0.0390188	0.0444585	1.94625e-09	1.50013e-08	28	29	29	chr16	4845704	4846312	609	+	GRCh37
3	120111140	ENSG00000163430	FSTL1	gene	AMD	Brain._DLPFC_PEC	Brain: DLPFC (PEC) :: Homogenate :: All transcripts :: EpiXcan	-0.0411308	0.967192	1	0.995087	1	ENSG00000163430	FSTL1			-0.00916134	0.0509142	0.0809927	8.34418e-19	4.10638e-18	25	25	25	chr3	120111140	120170100	58961	-	GRCh37
6	28143966	ENSG00000216901	ZNF603P	pseudogene	AMD	Brain._DLPFC_PEC	Brain: DLPFC (PEC) :: Homogenate :: All transcripts :: EpiXcan	0.0410854	0.967228	1	0.995087	1	ENSG00000216901	ZNF603P			-0.000300557	0.321543	0.348577	1.30753e-93	4.13406e-92	47	51	51	chr6	28143966	28144452	487	+	GRCh37
10	17188736	ENST00000377799	TRDMT1-203	mRNA	AMD	Brain._DLPFC_PEC	Brain: DLPFC (PEC) :: Homogenate :: All transcripts :: EpiXcan	-0.0410845	0.967229	1	0.995087	1	ENSG00000107614	TRDMT1	ENST00000377799	TRDMT1-203	-0.012128	0.0161229	0.0177633	0.000171811	0.000802544	29	32	32	chr10	17188736	17243681	54946	-	GRCh37
2	242263631	ENST00000366210	SEPT2-202	processed_transcript	AMD	Brain._DLPFC_PEC	Brain: DLPFC (PEC) :: Homogenate :: All transcripts :: EpiXcan	0.040977	0.967314	1	0.995145	1	ENSG00000168385	SEPT2	ENST00000366210	SEPT2-202	0.00666821	0.00968133	0.0272344	2.69635e-06	1.54898e-05	10	11	11	chr2	242263631	242276513	12883	+	GRCh37
2	64068844	ENST00000337130	UGP2-201	mRNA	AMD	Brain._DLPFC_PEC	Brain: DLPFC (PEC) :: Homogenate :: All transcripts :: EpiXcan	-0.0409051	0.967372	1	0.995174	1	ENSG00000169764	UGP2	ENST00000337130	UGP2-201	0.00180786	0.0403686	0.0490427	2.69163e-10	2.21884e-09	29	29	29	chr2	64068844	64118696	49853	+	GRCh37
12	120534708	ENST00000534951	RAB35-202	mRNA	AMD	Brain._DLPFC_PEC	Brain: DLPFC (PEC) :: Homogenate :: All transcripts :: EpiXcan	0.0407828	0.967469	1	0.995245	1	ENSG00000111737	RAB35	ENST00000534951	RAB35-202	0.00530288	0.0137451	0.0447941	1.06273e-09	8.34592e-09	5	5	5	chr12	120534708	120554571	19864	-	GRCh37
8	113322454	ENST00000492692	CSMD3-206	aberrant_processed_transcript	AMD	Brain._DLPFC_PEC	Brain: DLPFC (PEC) :: Homogenate :: All transcripts :: EpiXcan	0.040717	0.967521	1	0.995269	1	ENSG00000164796	CSMD3	ENST00000492692	CSMD3-206	-0.00411725	0.0731338	0.051841	8.86149e-11	7.59026e-10	121	129	129	chr8	113322454	113349804	27351	-	GRCh37
3	196466728	ENSG00000180370	PAK2	gene	AMD	Brain._DLPFC_PEC	Brain: DLPFC (PEC) :: Homogenate :: All transcripts :: EpiXcan	0.0406587	0.967568	1	0.995275	1	ENSG00000180370	PAK2			0.00708824	0.0154428	0.0254424	1.20475e-06	3.1437e-06	8	8	8	chr3	196466728	196559518	92791	+	GRCh37
11	76092369	ENST00000321844	AP002360.1-203	mRNA	AMD	Brain._DLPFC_PEC	Brain: DLPFC (PEC) :: Homogenate :: All transcripts :: EpiXcan	-0.0405407	0.967662	1	0.995275	1	ENSG00000179240	RP11-111M22.2	ENST00000321844	AP002360.1-203	-0.000592087	0.0165575	0.027382	2.90477e-06	1.66257e-05	17	18	18	chr11	76092369	76119180	26812	+	GRCh37
3	9404736	ENST00000345094	THUMPD3-201	mRNA	AMD	Brain._DLPFC_PEC	Brain: DLPFC (PEC) :: Homogenate :: All transcripts :: EpiXcan	0.0405201	0.967678	1	0.995275	1	ENSG00000134077	THUMPD3	ENST00000345094	THUMPD3-201	0.00110664	0.239164	0.304114	1.41423e-67	1.00081e-65	17	17	17	chr3	9404736	9428475	23740	+	GRCh37
16	48394442	ENST00000380006	SIAH1-202	mRNA	AMD	Brain._DLPFC_PEC	Brain: DLPFC (PEC) :: Homogenate :: All transcripts :: EpiXcan	0.0405187	0.96768	1	0.995275	1	ENSG00000196470	SIAH1	ENST00000380006	SIAH1-202	0.000286213	0.0247196	0.0325947	2.92828e-07	1.85932e-06	17	18	18	chr16	48394442	48397793	3352	-	GRCh37
1	63912229	ENST00000478538	ITGB3BP-211	processed_transcript	AMD	Brain._DLPFC_PEC	Brain: DLPFC (PEC) :: Homogenate :: All transcripts :: EpiXcan	0.0405038	0.967691	1	0.995275	1	ENSG00000142856	ITGB3BP	ENST00000478538	ITGB3BP-211	-0.0124318	0.0236018	0.0364132	3.87395e-08	2.67484e-07	17	17	17	chr1	63912229	63913460	1232	-	GRCh37
2	118591513	ENSG00000236255	AC009404.1	lincRNA_gene	AMD	Brain._DLPFC_PEC	Brain: DLPFC (PEC) :: Homogenate :: All transcripts :: EpiXcan	0.0404483	0.967736	1	0.995275	1	ENSG00000236255	AC009404.1			-0.00170325	0.15791	0.177207	2.39599e-42	2.52076e-41	75	76	76	chr2	118591513	118599234	7722	+	GRCh37
2	27353624	ENST00000260643	PREB-201	mRNA	AMD	Brain._DLPFC_PEC	Brain: DLPFC (PEC) :: Homogenate :: All transcripts :: EpiXcan	-0.0404148	0.967762	1	0.995275	1	ENSG00000138073	PREB	ENST00000260643	PREB-201	-0.000573047	0.0551673	0.0876485	1.20223e-17	1.57479e-16	11	11	11	chr2	27353624	27357543	3920	-	GRCh37
3	31574282	ENST00000295770	STT3B-201	mRNA	AMD	Brain._DLPFC_PEC	Brain: DLPFC (PEC) :: Homogenate :: All transcripts :: EpiXcan	0.0403913	0.967781	1	0.995275	1	ENSG00000163527	STT3B	ENST00000295770	STT3B-201	0.0211916	0.0204555	0.030821	6.06861e-07	3.736e-06	26	27	27	chr3	31574282	31679112	104831	+	GRCh37
5	108714868	ENST00000511624	PJA2-203	processed_transcript	AMD	Brain._DLPFC_PEC	Brain: DLPFC (PEC) :: Homogenate :: All transcripts :: EpiXcan	-0.0403838	0.967787	1	0.995275	1	ENSG00000198961	PJA2	ENST00000511624	PJA2-203	-0.00223733	0.0974163	0.132893	5.25793e-27	1.05112e-25	35	35	35	chr5	108714868	108745017	30150	-	GRCh37
6	97010424	ENSG00000112214	FHL5	gene	AMD	Brain._DLPFC_PEC	Brain: DLPFC (PEC) :: Homogenate :: All transcripts :: EpiXcan	-0.0402763	0.967873	1	0.995333	1	ENSG00000112214	FHL5			-0.0018683	0.0323758	0.0553959	4.08589e-13	1.5574e-12	17	18	18	chr6	97010424	97064512	54089	+	GRCh37
19	23437855	ENST00000593576	IPO5P1-201	processed_transcript	AMD	Brain._DLPFC_PEC	Brain: DLPFC (PEC) :: Homogenate :: All transcripts :: EpiXcan	0.0402342	0.967906	1	0.995338	1	ENSG00000269837	RP11-15H20.5	ENST00000593576	IPO5P1-201	0.000581993	0.281215	0.345604	6.70544e-80	6.45069e-78	45	61	61	chr19	23437855	23440741	2887	-	GRCh37
1	87170259	ENST00000370558	SH3GLB1-201	mRNA	AMD	Brain._DLPFC_PEC	Brain: DLPFC (PEC) :: Homogenate :: All transcripts :: EpiXcan	0.0400657	0.968041	1	0.995446	1	ENSG00000097033	SH3GLB1	ENST00000370558	SH3GLB1-201	0.00716309	0.0582405	0.0739002	5.10186e-15	5.77748e-14	62	68	68	chr1	87170259	87213867	43609	+	GRCh37
1	64058947	ENSG00000079739	PGM1	gene	AMD	Brain._DLPFC_PEC	Brain: DLPFC (PEC) :: Homogenate :: All transcripts :: EpiXcan	0.0400149	0.968081	1	0.995458	1	ENSG00000079739	PGM1			0.00901498	0.0596693	0.0731384	5.14894e-17	2.35386e-16	65	65	65	chr1	64058947	64125916	66970	+	GRCh37
8	102927740	ENST00000517639	NCALD-205	aberrant_processed_transcript	AMD	Brain._DLPFC_PEC	Brain: DLPFC (PEC) :: Homogenate :: All transcripts :: EpiXcan	-0.0398801	0.968189	1	0.995517	1	ENSG00000104490	NCALD	ENST00000517639	NCALD-205	0.00115863	0.0332716	0.0468858	5.98321e-10	4.8031e-09	25	26	26	chr8	102927740	103136489	208750	-	GRCh37
22	42470255	ENSG00000177096	FAM109B	gene	AMD	Brain._DLPFC_PEC	Brain: DLPFC (PEC) :: Homogenate :: All transcripts :: EpiXcan	0.0398416	0.968219	1	0.995517	1	ENSG00000177096	FAM109B			0.000949179	0.0601886	0.0967168	2.40667e-22	1.34581e-21	19	20	20	chr22	42470255	42475445	5191	+	GRCh37
2	132118066	ENSG00000233087	WTH3DI	pseudogene	AMD	Brain._DLPFC_PEC	Brain: DLPFC (PEC) :: Homogenate :: All transcripts :: EpiXcan	0.0397593	0.968285	1	0.995517	1	ENSG00000233087	WTH3DI			0.00324383	0.130183	0.154222	4.96452e-36	4.36935e-35	40	41	41	chr2	132118066	132121731	3666	-	GRCh37
8	74202519	ENST00000396467	RPL7-204	mRNA	AMD	Brain._DLPFC_PEC	Brain: DLPFC (PEC) :: Homogenate :: All transcripts :: EpiXcan	0.0397506	0.968292	1	0.995517	1	ENSG00000147604	RPL7	ENST00000396467	RPL7-204	0.00910432	0.00590838	0.0102547	0.00398175	0.015568	5	5	5	chr8	74202519	74205868	3350	-	GRCh37
12	121866900	ENSG00000089094	KDM2B	gene	AMD	Brain._DLPFC_PEC	Brain: DLPFC (PEC) :: Homogenate :: All transcripts :: EpiXcan	0.0397305	0.968308	1	0.995517	1	ENSG00000089094	KDM2B			0.0163309	0.0127394	0.0273364	4.48179e-07	1.20641e-06	8	8	8	chr12	121866900	122018920	152021	-	GRCh37
1	2410529	ENST00000343889	PLCH2-202	aberrant_processed_transcript	AMD	Brain._DLPFC_PEC	Brain: DLPFC (PEC) :: Homogenate :: All transcripts :: EpiXcan	0.039694	0.968337	1	0.995517	1	ENSG00000149527	PLCH2	ENST00000343889	PLCH2-202	0.0125528	0.00993809	0.0295976	1.12228e-06	6.7145e-06	6	6	6	chr1	2410529	2436969	26441	+	GRCh37
13	111766159	ENSG00000235875	ARHGEF7-AS2	gene	AMD	Brain._DLPFC_PEC	Brain: DLPFC (PEC) :: Homogenate :: All transcripts :: EpiXcan	-0.0396896	0.968341	1	0.995517	1	ENSG00000235875	ARHGEF7-AS2			-0.00378348	0.0465282	0.0502752	5.80768e-12	2.08427e-11	39	40	40	chr13	111766159	111768025	1867	-	GRCh37
6	15523032	ENSG00000047579	DTNBP1	gene	AMD	Brain._DLPFC_PEC	Brain: DLPFC (PEC) :: Homogenate :: All transcripts :: EpiXcan	-0.0396478	0.968374	1	0.995521	1	ENSG00000047579	DTNBP1			-0.00249925	0.0332175	0.0681253	3.86875e-16	1.70155e-15	10	10	10	chr6	15523032	15663289	140258	-	GRCh37
16	21855037	ENST00000543654	NPIPB4-218	mRNA	AMD	Brain._DLPFC_PEC	Brain: DLPFC (PEC) :: Homogenate :: All transcripts :: EpiXcan	-0.0395745	0.968432	1	0.995552	1	ENSG00000185864	NPIPB4	ENST00000543654	NPIPB4-218	-0.00203024	0.046942	0.0208725	4.41648e-05	0.00022169	51	57	57	chr16	21855037	21863541	8505	-	GRCh37
3	122246771	ENSG00000138496	PARP9	gene	AMD	Brain._DLPFC_PEC	Brain: DLPFC (PEC) :: Homogenate :: All transcripts :: EpiXcan	0.0394964	0.968495	1	0.995561	1	ENSG00000138496	PARP9			0.00187905	0.0339288	0.0408559	5.8403e-10	1.86512e-09	25	25	25	chr3	122246771	122283424	36654	-	GRCh37
2	72403113	ENSG00000144036	EXOC6B	gene	AMD	Brain._DLPFC_PEC	Brain: DLPFC (PEC) :: Homogenate :: All transcripts :: EpiXcan	-0.0394895	0.9685	1	0.995561	1	ENSG00000144036	EXOC6B			-0.0037241	0.0182349	0.0352834	9.06348e-09	2.71073e-08	3	3	3	chr2	72403113	73053170	650058	-	GRCh37
11	64781585	ENST00000246747	ARL2-201	mRNA	AMD	Brain._DLPFC_PEC	Brain: DLPFC (PEC) :: Homogenate :: All transcripts :: EpiXcan	0.0394544	0.968528	1	0.995561	1	ENSG00000213465	ARL2	ENST00000246747	ARL2-201	0.00178283	0.0124832	0.0132667	0.0011333	0.00476968	14	14	14	chr11	64781585	64789656	8072	+	GRCh37
10	97733786	ENSG00000188649	CC2D2B	gene	AMD	Brain._DLPFC_PEC	Brain: DLPFC (PEC) :: Homogenate :: All transcripts :: EpiXcan	-0.0392205	0.968715	1	0.995702	1	ENSG00000188649	CC2D2B			-0.0224038	0.0144268	0.0148846	0.000208156	0.000459638	42	42	42	chr10	97733786	97792441	58656	+	GRCh37
19	44084790	ENST00000413422	PINLYP-202	aberrant_processed_transcript	AMD	Brain._DLPFC_PEC	Brain: DLPFC (PEC) :: Homogenate :: All transcripts :: EpiXcan	-0.0392092	0.968724	1	0.995702	1	ENSG00000234465	PINLYP	ENST00000413422	PINLYP-202	-0.00771077	0.00802069	0.0209016	4.60362e-05	0.000230444	6	6	6	chr19	44084790	44088116	3327	+	GRCh37
6	36822603	ENST00000373699	PPIL1-201	mRNA	AMD	Brain._DLPFC_PEC	Brain: DLPFC (PEC) :: Homogenate :: All transcripts :: EpiXcan	0.0391473	0.968773	1	0.995723	1	ENSG00000137168	PPIL1	ENST00000373699	PPIL1-201	0.00474991	0.0201469	0.0380543	2.5953e-08	1.82063e-07	12	12	12	chr6	36822603	36842800	20198	-	GRCh37
16	2034259	ENST00000561710	GFER-202	mRNA	AMD	Brain._DLPFC_PEC	Brain: DLPFC (PEC) :: Homogenate :: All transcripts :: EpiXcan	0.0390875	0.968821	1	0.995735	1	ENSG00000127554	GFER	ENST00000561710	GFER-202	0.00736346	0.00495934	0.0115609	0.0024418	0.00983839	2	2	2	chr16	2034259	2035010	752	+	GRCh37
10	45478476	ENST00000471941	RASSF4-207	aberrant_processed_transcript	AMD	Brain._DLPFC_PEC	Brain: DLPFC (PEC) :: Homogenate :: All transcripts :: EpiXcan	0.0389904	0.968898	1	0.995735	1	ENSG00000107551	RASSF4	ENST00000471941	RASSF4-207	0.00417487	0.0371435	0.0283953	1.80955e-06	1.06086e-05	33	34	34	chr10	45478476	45487408	8933	+	GRCh37
7	73150424	ENST00000437775	ABHD11-205	mRNA	AMD	Brain._DLPFC_PEC	Brain: DLPFC (PEC) :: Homogenate :: All transcripts :: EpiXcan	0.0389636	0.968919	1	0.995735	1	ENSG00000106077	ABHD11	ENST00000437775	ABHD11-205	0.0062981	0.0161662	0.0759487	2.04806e-15	2.37451e-14	10	11	11	chr7	73150424	73153182	2759	-	GRCh37
5	43006835	ENST00000607715	AC008875.1-201	lincRNA	AMD	Brain._DLPFC_PEC	Brain: DLPFC (PEC) :: Homogenate :: All transcripts :: EpiXcan	-0.0389281	0.968948	1	0.995735	1	ENSG00000271788	CTD-2201E18.5	ENST00000607715	AC008875.1-201	-0.0108874	0.00384619	0.0118226	0.001933	0.00789027	4	4	4	chr5	43006835	43007645	811	-	GRCh37
5	78908343	ENST00000502269	PAPD4-205	processed_transcript	AMD	Brain._DLPFC_PEC	Brain: DLPFC (PEC) :: Homogenate :: All transcripts :: EpiXcan	-0.0389199	0.968954	1	0.995735	1	ENSG00000164329	PAPD4	ENST00000502269	PAPD4-205	0.00111333	0.0180235	0.0107102	0.00352699	0.0138967	28	28	28	chr5	78908343	78909906	1564	+	GRCh37
10	22823778	ENST00000376573	PIP4K2A-202	mRNA	AMD	Brain._DLPFC_PEC	Brain: DLPFC (PEC) :: Homogenate :: All transcripts :: EpiXcan	0.0389151	0.968958	1	0.995735	1	ENSG00000150867	PIP4K2A	ENST00000376573	PIP4K2A-202	0.0024269	0.0545875	0.0735329	5.38422e-15	6.08944e-14	18	22	22	chr10	22823778	23003484	179707	-	GRCh37
19	18682689	ENST00000599256	UBA52-212	mRNA	AMD	Brain._DLPFC_PEC	Brain: DLPFC (PEC) :: Homogenate :: All transcripts :: EpiXcan	-0.0388538	0.969007	1	0.995756	1	ENSG00000221983	UBA52	ENST00000599256	UBA52-212	-0.00196099	0.0824198	0.122002	9.9281e-25	1.80587e-23	12	13	13	chr19	18682689	18684558	1870	+	GRCh37
1	247460714	ENST00000294753	ZNF496-201	mRNA	AMD	Brain._DLPFC_PEC	Brain: DLPFC (PEC) :: Homogenate :: All transcripts :: EpiXcan	-0.0387962	0.969053	1	0.995762	1	ENSG00000162714	ZNF496	ENST00000294753	ZNF496-201	-0.00371804	0.0532887	0.0839135	4.6556e-17	5.92915e-16	15	15	15	chr1	247460714	247495045	34332	-	GRCh37
17	13932609	ENST00000449363	COX10-AS1-202	transcript	AMD	Brain._DLPFC_PEC	Brain: DLPFC (PEC) :: Homogenate :: All transcripts :: EpiXcan	-0.0387593	0.969082	1	0.995762	1	ENSG00000236088	COX10-AS1	ENST00000449363	COX10-AS1-202	-0.00198674	0.191102	0.259242	2.59276e-56	1.3609e-54	35	35	35	chr17	13932609	13972775	40167	-	GRCh37
17	73937588	ENSG00000161533	ACOX1	gene	AMD	Brain._DLPFC_PEC	Brain: DLPFC (PEC) :: Homogenate :: All transcripts :: EpiXcan	-0.0387149	0.969118	1	0.995762	1	ENSG00000161533	ACOX1			-0.00621409	0.0518733	0.0863181	4.74673e-20	2.43431e-19	23	23	23	chr17	73937588	73975515	37928	-	GRCh37
9	15777766	ENST00000432954	CCDC171-202	mRNA	AMD	Brain._DLPFC_PEC	Brain: DLPFC (PEC) :: Homogenate :: All transcripts :: EpiXcan	-0.0386968	0.969132	1	0.995762	1	ENSG00000164989	CCDC171	ENST00000432954	CCDC171-202	-0.00273315	0.0461778	0.0691653	4.34066e-14	4.64869e-13	34	34	34	chr9	15777766	15876081	98316	+	GRCh37
1	212606315	ENST00000473900	NENF-203	processed_transcript	AMD	Brain._DLPFC_PEC	Brain: DLPFC (PEC) :: Homogenate :: All transcripts :: EpiXcan	0.0386654	0.969157	1	0.995762	1	ENSG00000117691	NENF	ENST00000473900	NENF-203	0.00400425	0.0207658	0.0376046	3.06723e-08	2.13832e-07	7	7	7	chr1	212606315	212619714	13400	+	GRCh37
22	49808176	ENSG00000188511	C22orf34	gene	AMD	Brain._DLPFC_PEC	Brain: DLPFC (PEC) :: Homogenate :: All transcripts :: EpiXcan	0.0385073	0.969283	1	0.995764	1	ENSG00000188511	C22orf34			0.00531082	0.0203601	0.0341314	1.70357e-08	5.01671e-08	9	9	9	chr22	49808176	50051190	243015	-	GRCh37
11	43964055	ENST00000528572	C11orf96-202	mRNA	AMD	Brain._DLPFC_PEC	Brain: DLPFC (PEC) :: Homogenate :: All transcripts :: EpiXcan	-0.0385027	0.969287	1	0.995764	1	ENSG00000187479	C11orf96	ENST00000528572	C11orf96-202	-0.0137229	0.0117296	0.0174544	0.000192029	0.000892139	27	27	27	chr11	43964055	43965888	1834	+	GRCh37
6	160424323	ENST00000601203	AIRN-201	transcript	AMD	Brain._DLPFC_PEC	Brain: DLPFC (PEC) :: Homogenate :: All transcripts :: EpiXcan	-0.038486	0.9693	1	0.995764	1	ENSG00000268257	AIRN	ENST00000601203	AIRN-201	-0.0160037	0.014449	0.0126179	0.00151251	0.00625746	15	16	16	chr6	160424323	160428696	4374	-	GRCh37
1	79085607	ENSG00000137959	IFI44L	gene	AMD	Brain._DLPFC_PEC	Brain: DLPFC (PEC) :: Homogenate :: All transcripts :: EpiXcan	0.0384706	0.969313	1	0.995764	1	ENSG00000137959	IFI44L			-0.00240617	0.00864017	0.0204533	1.36326e-05	3.29533e-05	8	8	8	chr1	79085607	79111830	26224	+	GRCh37
3	153742190	ENST00000491862	ARHGEF26-AS1-204	transcript	AMD	Brain._DLPFC_PEC	Brain: DLPFC (PEC) :: Homogenate :: All transcripts :: EpiXcan	-0.0384692	0.969314	1	0.995764	1	ENSG00000243069	ARHGEF26-AS1	ENST00000491862	ARHGEF26-AS1-204	-0.00749368	0.0884968	0.0874516	1.29094e-17	1.68551e-16	53	55	55	chr3	153742190	153838999	96810	-	GRCh37
11	125542238	ENST00000315608	ACRV1-201	mRNA	AMD	Brain._DLPFC_PEC	Brain: DLPFC (PEC) :: Homogenate :: All transcripts :: EpiXcan	-0.0384406	0.969336	1	0.995764	1	ENSG00000134940	ACRV1	ENST00000315608	ACRV1-201	-0.00662918	0.0108589	0.0150661	0.000548481	0.00240051	25	25	25	chr11	125542238	125550726	8489	-	GRCh37
16	81009699	ENST00000486645	CMC2-202	mRNA	AMD	Brain._DLPFC_PEC	Brain: DLPFC (PEC) :: Homogenate :: All transcripts :: EpiXcan	0.0384009	0.969368	1	0.995764	1	ENSG00000103121	CMC2	ENST00000486645	CMC2-202	0.00423762	0.016476	0.0453038	1.37472e-09	1.07135e-08	7	7	7	chr16	81009699	81040500	30802	-	GRCh37
4	41937137	ENSG00000109133	TMEM33	gene	AMD	Brain._DLPFC_PEC	Brain: DLPFC (PEC) :: Homogenate :: All transcripts :: EpiXcan	0.0383687	0.969394	1	0.995764	1	ENSG00000109133	TMEM33			0.00233452	0.0775497	0.0934634	8.25285e-22	4.51865e-21	26	27	27	chr4	41937137	41962589	25453	+	GRCh37
17	46018872	ENSG00000108439	PNPO	gene	AMD	Brain._DLPFC_PEC	Brain: DLPFC (PEC) :: Homogenate :: All transcripts :: EpiXcan	0.0383121	0.969439	1	0.995764	1	ENSG00000108439	PNPO			0.00273514	0.0788072	0.117221	2.95153e-27	1.9653e-26	25	26	26	chr17	46018872	46025654	6783	+	GRCh37
15	31862221	ENST00000560598	OTUD7A-204	mRNA	AMD	Brain._DLPFC_PEC	Brain: DLPFC (PEC) :: Homogenate :: All transcripts :: EpiXcan	0.0382643	0.969477	1	0.995764	1	ENSG00000169918	OTUD7A	ENST00000560598	OTUD7A-204	-0.00217115	0.0578732	0.0459587	8.52396e-10	6.74916e-09	49	50	50	chr15	31862221	32162880	300660	-	GRCh37
9	121041	ENST00000356521	CBWD1-202	mRNA	AMD	Brain._DLPFC_PEC	Brain: DLPFC (PEC) :: Homogenate :: All transcripts :: EpiXcan	0.0382164	0.969515	1	0.995764	1	ENSG00000172785	CBWD1	ENST00000356521	CBWD1-202	0.00171804	0.147375	0.223829	3.5614e-47	1.44479e-45	30	33	33	chr9	121041	179058	58018	-	GRCh37
16	1857578	ENST00000566644	HAGH-207	mRNA	AMD	Brain._DLPFC_PEC	Brain: DLPFC (PEC) :: Homogenate :: All transcripts :: EpiXcan	-0.0382095	0.969521	1	0.995764	1	ENSG00000063854	HAGH	ENST00000566644	HAGH-207	-0.000498754	0.225095	0.247007	5.65343e-53	2.71049e-51	41	44	44	chr16	1857578	1866908	9331	-	GRCh37
22	21369459	ENST00000401443	P2RX6-201	mRNA	AMD	Brain._DLPFC_PEC	Brain: DLPFC (PEC) :: Homogenate :: All transcripts :: EpiXcan	-0.0381906	0.969536	1	0.995764	1	ENSG00000099957	P2RX6	ENST00000401443	P2RX6-201	-0.00228605	0.0110207	0.0205297	5.18154e-05	0.000257785	3	4	4	chr22	21369459	21381487	12029	+	GRCh37
2	98292284	ENST00000445382	LINC01125-202	transcript	AMD	Brain._DLPFC_PEC	Brain: DLPFC (PEC) :: Homogenate :: All transcripts :: EpiXcan	0.0381007	0.969607	1	0.995808	1	ENSG00000228486	LINC01125	ENST00000445382	LINC01125-202	0.00424745	0.0171964	0.0395976	1.61235e-08	1.15244e-07	5	5	5	chr2	98292284	98319487	27204	+	GRCh37
13	50486842	ENSG00000123178	SPRYD7	gene	AMD	Brain._DLPFC_PEC	Brain: DLPFC (PEC) :: Homogenate :: All transcripts :: EpiXcan	0.037914	0.969756	1	0.995815	1	ENSG00000123178	SPRYD7			0.0015951	0.0410422	0.042671	2.36392e-10	7.74616e-10	36	36	36	chr13	50486842	50510626	23785	-	GRCh37
5	147715122	ENST00000377906	SPINK9-201	mRNA	AMD	Brain._DLPFC_PEC	Brain: DLPFC (PEC) :: Homogenate :: All transcripts :: EpiXcan	0.0378572	0.969802	1	0.995815	1	ENSG00000204909	SPINK9	ENST00000377906	SPINK9-201	0.00217469	0.0575324	0.104113	4.70583e-21	7.30195e-20	10	10	10	chr5	147715122	147719412	4291	+	GRCh37
7	75123401	ENST00000455862	SPDYE5-201	pseudogene	AMD	Brain._DLPFC_PEC	Brain: DLPFC (PEC) :: Homogenate :: All transcripts :: EpiXcan	0.0378466	0.96981	1	0.995815	1	ENSG00000170092	AC018720.10	ENST00000455862	SPDYE5-201	0.041342	0.00670241	0.0181099	0.000140697	0.000664425	11	11	11	chr7	75123401	75131261	7861	+	GRCh37
1	54497349	ENST00000234831	TMEM59-201	mRNA	AMD	Brain._DLPFC_PEC	Brain: DLPFC (PEC) :: Homogenate :: All transcripts :: EpiXcan	-0.0378255	0.969827	1	0.995815	1	ENSG00000116209	TMEM59	ENST00000234831	TMEM59-201	-0.00172524	0.0719281	0.124554	2.46635e-25	4.6199e-24	17	17	17	chr1	54497349	54519111	21763	-	GRCh37
7	7395834	ENST00000430711	COL28A1-202	NMD_transcript_variant	AMD	Brain._DLPFC_PEC	Brain: DLPFC (PEC) :: Homogenate :: All transcripts :: EpiXcan	-0.0378213	0.96983	1	0.995815	1	ENSG00000215018	COL28A1	ENST00000430711	COL28A1-202	-0.00273123	0.0813113	0.110076	3.79265e-22	6.16913e-21	57	58	58	chr7	7395834	7410472	14639	-	GRCh37
4	186090180	ENST00000514798	CFAP97-205	mRNA	AMD	Brain._DLPFC_PEC	Brain: DLPFC (PEC) :: Homogenate :: All transcripts :: EpiXcan	0.0376831	0.96994	1	0.995815	1	ENSG00000164323	KIAA1430	ENST00000514798	CFAP97-205	0.0274531	0.00563216	0.0278376	2.38441e-06	1.37818e-05	6	6	6	chr4	186090180	186125182	35003	-	GRCh37
1	153938992	ENSG00000273026	AL358472.3	gene	AMD	Brain._DLPFC_PEC	Brain: DLPFC (PEC) :: Homogenate :: All transcripts :: EpiXcan	-0.0376397	0.969975	1	0.995815	1	ENSG00000273026	AL358472.3			-0.00249656	0.0150157	0.0278902	3.52388e-07	9.56137e-07	7	7	7	chr1	153938992	153939406	415	+	GRCh37
4	123245619	ENST00000306802	KIAA1109-202	mRNA	AMD	Brain._DLPFC_PEC	Brain: DLPFC (PEC) :: Homogenate :: All transcripts :: EpiXcan	0.0376392	0.969975	1	0.995815	1	ENSG00000138688	KIAA1109	ENST00000306802	KIAA1109-202	-0.000748651	0.0556512	0.076096	2.3506e-15	2.71497e-14	38	39	39	chr4	123245619	123283907	38289	+	GRCh37
19	49617666	ENST00000595200	LIN7B-207	NMD_transcript_variant	AMD	Brain._DLPFC_PEC	Brain: DLPFC (PEC) :: Homogenate :: All transcripts :: EpiXcan	0.0376343	0.969979	1	0.995815	1	ENSG00000104863	LIN7B	ENST00000595200	LIN7B-207	0.00252544	0.0342197	0.0730813	7.35829e-15	8.2536e-14	4	4	4	chr19	49617666	49621272	3607	+	GRCh37
1	232940643	ENSG00000212916	MAP10	gene	AMD	Brain._DLPFC_PEC	Brain: DLPFC (PEC) :: Homogenate :: All transcripts :: EpiXcan	0.0376186	0.969992	1	0.995815	1	ENSG00000212916	MAP10			0.00521018	0.0491741	0.0739078	2.90638e-17	1.34189e-16	34	34	34	chr1	232940643	232946092	5450	+	GRCh37
20	25847708	ENST00000424021	FAM182B-203	processed_transcript	AMD	Brain._DLPFC_PEC	Brain: DLPFC (PEC) :: Homogenate :: All transcripts :: EpiXcan	0.0376181	0.969992	1	0.995815	1	ENSG00000175170	FAM182B	ENST00000424021	FAM182B-203	0.0128838	0.00248032	0.0128165	0.00137152	0.00570938	7	7	7	chr20	25847708	25848804	1097	-	GRCh37
5	1320323	ENST00000511268	CLPTM1L-211	aberrant_processed_transcript	AMD	Brain._DLPFC_PEC	Brain: DLPFC (PEC) :: Homogenate :: All transcripts :: EpiXcan	-0.0375998	0.970007	1	0.995815	1	ENSG00000049656	CLPTM1L	ENST00000511268	CLPTM1L-211	-0.021997	0.0203168	0.0513452	9.60275e-11	8.19508e-10	5	5	5	chr5	1320323	1323945	3623	-	GRCh37
8	37262957	ENSG00000253746	AC091182.2	lincRNA_gene	AMD	Brain._DLPFC_PEC	Brain: DLPFC (PEC) :: Homogenate :: All transcripts :: EpiXcan	-0.0375915	0.970013	1	0.995815	1	ENSG00000253746	AC091182.2			-0.00160792	0.0054265	0.0147795	0.000195739	0.000433013	6	6	6	chr8	37262957	37264242	1286	-	GRCh37
2	27428894	ENST00000412471	SLC5A6-204	mRNA	AMD	Brain._DLPFC_PEC	Brain: DLPFC (PEC) :: Homogenate :: All transcripts :: EpiXcan	0.0375814	0.970021	1	0.995815	1	ENSG00000138074	SLC5A6	ENST00000412471	SLC5A6-204	0.00847806	0.00368008	0.0184329	0.000127022	0.000603383	3	3	3	chr2	27428894	27434898	6005	-	GRCh37
11	133902691	ENST00000533091	AP000911.1-204	lincRNA	AMD	Brain._DLPFC_PEC	Brain: DLPFC (PEC) :: Homogenate :: All transcripts :: EpiXcan	-0.0375483	0.970048	1	0.995815	1	ENSG00000204241	RP11-713P17.3	ENST00000533091	AP000911.1-204	-0.00961353	0.0377199	0.0634497	5.0337e-13	5.02752e-12	15	16	16	chr11	133902691	133910162	7472	+	GRCh37
15	38780304	ENSG00000172575	RASGRP1	gene	AMD	Brain._DLPFC_PEC	Brain: DLPFC (PEC) :: Homogenate :: All transcripts :: EpiXcan	-0.0374491	0.970127	1	0.995867	1	ENSG00000172575	RASGRP1			-0.0128948	0.0196537	0.016606	8.92109e-05	0.000202382	28	28	28	chr15	38780304	38857776	77473	-	GRCh37
11	126139104	ENST00000532125	FOXRED1-213	mRNA	AMD	Brain._DLPFC_PEC	Brain: DLPFC (PEC) :: Homogenate :: All transcripts :: EpiXcan	0.0373759	0.970185	1	0.995897	1	ENSG00000110074	FOXRED1	ENST00000532125	FOXRED1-213	0.00183913	0.0707268	0.128046	4.71e-26	9.08184e-25	9	9	9	chr11	126139104	126147826	8723	+	GRCh37
2	96858814	ENST00000443962	STARD7-202	mRNA	AMD	Brain._DLPFC_PEC	Brain: DLPFC (PEC) :: Homogenate :: All transcripts :: EpiXcan	0.0372622	0.970276	1	0.995906	1	ENSG00000084090	STARD7	ENST00000443962	STARD7-202	0.0167186	0.0433272	0.0302144	7.83746e-07	4.76731e-06	26	31	31	chr2	96858814	96874563	15750	-	GRCh37
18	2537529	ENST00000573134	METTL4-202	aberrant_processed_transcript	AMD	Brain._DLPFC_PEC	Brain: DLPFC (PEC) :: Homogenate :: All transcripts :: EpiXcan	-0.0372568	0.97028	1	0.995906	1	ENSG00000101574	METTL4	ENST00000573134	METTL4-202	-0.00358134	0.0470955	0.0873125	1.329e-17	1.73443e-16	34	34	34	chr18	2537529	2567612	30084	-	GRCh37
20	31958305	ENST00000471264	CDK5RAP1-208	processed_transcript	AMD	Brain._DLPFC_PEC	Brain: DLPFC (PEC) :: Homogenate :: All transcripts :: EpiXcan	0.037252	0.970284	1	0.995906	1	ENSG00000101391	CDK5RAP1	ENST00000471264	CDK5RAP1-208	0.00627448	0.00628141	0.0282648	1.72833e-06	1.01533e-05	6	7	7	chr20	31958305	31989258	30954	-	GRCh37
9	38571355	ENST00000602295	ANKRD18A-203	mRNA	AMD	Brain._DLPFC_PEC	Brain: DLPFC (PEC) :: Homogenate :: All transcripts :: EpiXcan	0.0371984	0.970327	1	0.995906	1	ENSG00000180071	ANKRD18A	ENST00000602295	ANKRD18A-203	-0.00675346	0.0417423	0.0584377	4.67096e-12	4.36922e-11	33	34	34	chr9	38571355	38595506	24152	-	GRCh37
18	21719026	ENST00000415309	CABYR-205	mRNA	AMD	Brain._DLPFC_PEC	Brain: DLPFC (PEC) :: Homogenate :: All transcripts :: EpiXcan	0.0371257	0.970385	1	0.995906	1	ENSG00000154040	CABYR	ENST00000415309	CABYR-205	0.00568759	0.00381753	0.0121838	0.00192464	0.00785756	3	3	3	chr18	21719026	21741567	22542	+	GRCh37
3	125648118	ENSG00000189366	ALG1L	gene	AMD	Brain._DLPFC_PEC	Brain: DLPFC (PEC) :: Homogenate :: All transcripts :: EpiXcan	-0.0371113	0.970396	1	0.995906	1	ENSG00000189366	ALG1L			-0.000864128	0.330948	0.407361	1.94101e-115	9.45959e-114	31	31	31	chr3	125648118	125655882	7765	-	GRCh37
19	8585674	ENST00000338257	MYO1F-201	mRNA	AMD	Brain._DLPFC_PEC	Brain: DLPFC (PEC) :: Homogenate :: All transcripts :: EpiXcan	-0.0371112	0.970396	1	0.995906	1	ENSG00000142347	MYO1F	ENST00000338257	MYO1F-201	-0.00275456	0.00708023	0.0200208	6.36429e-05	0.00031332	4	4	4	chr19	8585674	8642461	56788	-	GRCh37
5	21459669	ENST00000449061	GUSBP1-201	pseudogenic_transcript	AMD	Brain._DLPFC_PEC	Brain: DLPFC (PEC) :: Homogenate :: All transcripts :: EpiXcan	0.036753	0.970682	1	0.996128	1	ENSG00000183666	GUSBP1	ENST00000449061	GUSBP1-201	0.0033227	0.0749197	0.119299	5.36134e-24	9.45691e-23	23	23	23	chr5	21459669	21501935	42267	+	GRCh37
14	101361226	ENST00000554852	MEG8-214	lincRNA	AMD	Brain._DLPFC_PEC	Brain: DLPFC (PEC) :: Homogenate :: All transcripts :: EpiXcan	0.0367383	0.970694	1	0.996128	1	ENSG00000258399	MEG8	ENST00000554852	MEG8-214	0.0113001	0.00354753	0.0147562	0.000621478	0.00270118	4	4	4	chr14	101361226	101373343	12118	+	GRCh37
17	73258707	ENST00000581993	MRPS7-205	mRNA	AMD	Brain._DLPFC_PEC	Brain: DLPFC (PEC) :: Homogenate :: All transcripts :: EpiXcan	0.0367311	0.970699	1	0.996128	1	ENSG00000125445	MRPS7	ENST00000581993	MRPS7-205	0.00553516	0.0358187	0.0491979	2.5459e-10	2.10341e-09	24	25	25	chr17	73258707	73262444	3738	+	GRCh37
10	22610140	ENSG00000168283	BMI1	gene	AMD	Brain._DLPFC_PEC	Brain: DLPFC (PEC) :: Homogenate :: All transcripts :: EpiXcan	0.0366163	0.970791	1	0.996139	1	ENSG00000168283	BMI1			0.0560032	0.0113111	0.016621	8.74236e-05	0.000198551	7	8	8	chr10	22610140	22620413	10274	+	GRCh37
2	96931870	ENST00000488633	CIAO1-203	mRNA	AMD	Brain._DLPFC_PEC	Brain: DLPFC (PEC) :: Homogenate :: All transcripts :: EpiXcan	0.0365238	0.970865	1	0.996139	1	ENSG00000144021	CIAO1	ENST00000488633	CIAO1-203	0.00637697	0.0300467	0.0454257	1.35158e-09	1.05424e-08	14	14	14	chr2	96931870	96937383	5514	+	GRCh37
16	71508652	ENST00000569717	ZNF19-214	NMD_transcript_variant	AMD	Brain._DLPFC_PEC	Brain: DLPFC (PEC) :: Homogenate :: All transcripts :: EpiXcan	-0.0365139	0.970873	1	0.996139	1	ENSG00000157429	ZNF19	ENST00000569717	ZNF19-214	-0.00182283	0.0327469	0.0668374	8.49296e-14	8.92522e-13	19	19	19	chr16	71508652	71518516	9865	-	GRCh37
10	102033713	ENSG00000196072	BLOC1S2	gene	AMD	Brain._DLPFC_PEC	Brain: DLPFC (PEC) :: Homogenate :: All transcripts :: EpiXcan	0.0365101	0.970876	1	0.996139	1	ENSG00000196072	BLOC1S2			0.00176669	0.0972456	0.149927	9.13598e-36	7.9508e-35	22	22	22	chr10	102033713	102046469	12757	-	GRCh37
5	147700766	ENSG00000204909	SPINK9	gene	AMD	Brain._DLPFC_PEC	Brain: DLPFC (PEC) :: Homogenate :: All transcripts :: EpiXcan	-0.0364682	0.970909	1	0.996139	1	ENSG00000204909	SPINK9			-0.00126284	0.141802	0.195928	4.07435e-47	4.79228e-46	11	11	11	chr5	147700766	147719412	18647	+	GRCh37
20	6055492	ENSG00000101311	FERMT1	gene	AMD	Brain._DLPFC_PEC	Brain: DLPFC (PEC) :: Homogenate :: All transcripts :: EpiXcan	0.0364451	0.970927	1	0.996139	1	ENSG00000101311	FERMT1			0.001248	0.0319724	0.0560581	2.06102e-13	7.98458e-13	15	15	15	chr20	6055492	6104191	48700	-	GRCh37
16	88579368	ENST00000563243	AC116552.1-201	transcript	AMD	Brain._DLPFC_PEC	Brain: DLPFC (PEC) :: Homogenate :: All transcripts :: EpiXcan	-0.0364368	0.970934	1	0.996139	1	ENSG00000261744	RP11-21B21.4	ENST00000563243	AC116552.1-201	-0.0093847	0.00370017	0.012811	0.00137527	0.00572282	4	4	4	chr16	88579368	88597461	18094	-	GRCh37
15	99679522	ENST00000564527	AC036108.3-201	transcript	AMD	Brain._DLPFC_PEC	Brain: DLPFC (PEC) :: Homogenate :: All transcripts :: EpiXcan	-0.0364265	0.970942	1	0.996139	1	ENSG00000261616	RP11-6O2.3	ENST00000564527	AC036108.3-201	0.00426675	0.114731	0.154001	5.42186e-32	1.3093e-30	36	36	36	chr15	99679522	99685575	6054	+	GRCh37
7	11409984	ENSG00000005108	THSD7A	gene	AMD	Brain._DLPFC_PEC	Brain: DLPFC (PEC) :: Homogenate :: All transcripts :: EpiXcan	0.0363637	0.970992	1	0.996143	1	ENSG00000005108	THSD7A			7.99216e-06	0.0671473	0.0823798	4.26008e-19	2.11374e-18	61	61	61	chr7	11409984	11871824	461841	-	GRCh37
19	52359055	ENSG00000161551	ZNF577	gene	AMD	Brain._DLPFC_PEC	Brain: DLPFC (PEC) :: Homogenate :: All transcripts :: EpiXcan	-0.0363147	0.971031	1	0.996143	1	ENSG00000161551	ZNF577			-0.000692105	0.374397	0.451575	6.65583e-134	4.32791e-132	52	53	53	chr19	52359055	52394203	35149	-	GRCh37
8	99448897	ENST00000605923	AP003355.2-201	transcript	AMD	Brain._DLPFC_PEC	Brain: DLPFC (PEC) :: Homogenate :: All transcripts :: EpiXcan	-0.0362852	0.971055	1	0.996143	1	ENSG00000272321	KB-1517D11.4	ENST00000605923	AP003355.2-201	-0.00610875	0.00704369	0.0300998	8.73066e-07	5.28522e-06	2	2	2	chr8	99448897	99451518	2622	+	GRCh37
6	170723227	ENST00000564198	AL008628.1-201	transcript	AMD	Brain._DLPFC_PEC	Brain: DLPFC (PEC) :: Homogenate :: All transcripts :: EpiXcan	0.0361675	0.971149	1	0.996143	1	ENSG00000261003	RP1-140C12.2	ENST00000564198	AL008628.1-201	0.00371949	0.351811	0.351545	8.2121e-82	8.1937e-80	79	80	80	chr6	170723227	170728413	5187	+	GRCh37
8	143351846	ENST00000519651	TSNARE1-204	mRNA	AMD	Brain._DLPFC_PEC	Brain: DLPFC (PEC) :: Homogenate :: All transcripts :: EpiXcan	-0.0361455	0.971166	1	0.996143	1	ENSG00000171045	TSNARE1	ENST00000519651	TSNARE1-204	-0.00229742	0.0418042	0.0741921	4.1748e-15	4.75195e-14	10	10	10	chr8	143351846	143484529	132684	-	GRCh37
20	31967319	ENST00000488723	CDK5RAP1-214	processed_transcript	AMD	Brain._DLPFC_PEC	Brain: DLPFC (PEC) :: Homogenate :: All transcripts :: EpiXcan	-0.0361354	0.971174	1	0.996143	1	ENSG00000101391	CDK5RAP1	ENST00000488723	CDK5RAP1-214	-0.00180564	0.0997024	0.167621	3.05715e-34	8.06631e-33	14	15	15	chr20	31967319	31989329	22011	-	GRCh37
17	79476997	ENSG00000184009	ACTG1	gene	AMD	Brain._DLPFC_PEC	Brain: DLPFC (PEC) :: Homogenate :: All transcripts :: EpiXcan	-0.0361166	0.971189	1	0.996143	1	ENSG00000184009	ACTG1			0.0018118	0.0558793	0.087285	2.03873e-20	1.06065e-19	13	14	14	chr17	79476997	79490873	13877	-	GRCh37
13	102372134	ENSG00000102466	FGF14	gene	AMD	Brain._DLPFC_PEC	Brain: DLPFC (PEC) :: Homogenate :: All transcripts :: EpiXcan	0.0361055	0.971198	1	0.996143	1	ENSG00000102466	FGF14			0.00956931	0.0397058	0.0784031	2.80818e-18	1.35246e-17	12	12	12	chr13	102372134	103054124	681991	-	GRCh37
2	9696028	ENSG00000271855	AC073195.1	lincRNA_gene	AMD	Brain._DLPFC_PEC	Brain: DLPFC (PEC) :: Homogenate :: All transcripts :: EpiXcan	0.0360143	0.971271	1	0.996143	1	ENSG00000271855	AC073195.1			0.00295383	0.0128448	0.0127903	0.00058329	0.00124635	37	37	37	chr2	9696028	9696904	877	+	GRCh37
3	183993799	ENST00000359140	ECE2-203	mRNA	AMD	Brain._DLPFC_PEC	Brain: DLPFC (PEC) :: Homogenate :: All transcripts :: EpiXcan	-0.036	0.971282	1	0.996143	1	ENSG00000145194	ECE2	ENST00000359140	ECE2-203	-0.000905082	0.0688459	0.104283	5.58648e-21	8.62613e-20	21	23	23	chr3	183993799	184010819	17021	+	GRCh37
11	125827347	ENST00000531738	CDON-206	mRNA	AMD	Brain._DLPFC_PEC	Brain: DLPFC (PEC) :: Homogenate :: All transcripts :: EpiXcan	0.0359668	0.971309	1	0.996143	1	ENSG00000064309	CDON	ENST00000531738	CDON-206	-0.00525477	0.0294196	0.0113524	0.00273793	0.0109622	37	37	37	chr11	125827347	125874340	46994	-	GRCh37
18	67956137	ENSG00000170677	SOCS6	gene	AMD	Brain._DLPFC_PEC	Brain: DLPFC (PEC) :: Homogenate :: All transcripts :: EpiXcan	-0.0359533	0.97132	1	0.996143	1	ENSG00000170677	SOCS6			-0.00438539	0.0110252	0.0158384	0.0001237	0.000277853	8	8	8	chr18	67956137	67997436	41300	+	GRCh37
13	102250495	ENST00000490242	ITGBL1-204	mRNA	AMD	Brain._DLPFC_PEC	Brain: DLPFC (PEC) :: Homogenate :: All transcripts :: EpiXcan	0.0359501	0.971322	1	0.996143	1	ENSG00000198542	ITGBL1	ENST00000490242	ITGBL1-204	0.00694359	0.0158567	0.0254068	6.38274e-06	3.52567e-05	10	10	10	chr13	102250495	102370694	120200	+	GRCh37
8	90947660	ENST00000474821	NBN-204	aberrant_processed_transcript	AMD	Brain._DLPFC_PEC	Brain: DLPFC (PEC) :: Homogenate :: All transcripts :: EpiXcan	0.0357677	0.971468	1	0.996179	1	ENSG00000104320	NBN	ENST00000474821	NBN-204	0.00231337	0.0288661	0.051377	8.24276e-11	7.08156e-10	8	8	8	chr8	90947660	90949575	1916	-	GRCh37
2	17691851	ENST00000399080	RAD51AP2-201	mRNA	AMD	Brain._DLPFC_PEC	Brain: DLPFC (PEC) :: Homogenate :: All transcripts :: EpiXcan	-0.0356944	0.971526	1	0.996179	1	ENSG00000214842	RAD51AP2	ENST00000399080	RAD51AP2-201	-0.00446169	0.0764281	0.0980172	7.98357e-20	1.16648e-18	29	29	29	chr2	17691851	17699706	7856	-	GRCh37
18	33709854	ENST00000351393	ELP2-202	mRNA	AMD	Brain._DLPFC_PEC	Brain: DLPFC (PEC) :: Homogenate :: All transcripts :: EpiXcan	0.0356464	0.971564	1	0.996179	1	ENSG00000134759	ELP2	ENST00000351393	ELP2-202	0.00873493	0.0646633	0.0563952	1.08145e-11	9.87297e-11	40	41	41	chr18	33709854	33754611	44758	+	GRCh37
7	156742417	ENSG00000146909	NOM1	gene	AMD	Brain._DLPFC_PEC	Brain: DLPFC (PEC) :: Homogenate :: All transcripts :: EpiXcan	0.0356193	0.971586	1	0.996179	1	ENSG00000146909	NOM1			0.000885014	0.492379	0.545199	5.24458e-180	6.8761e-178	30	30	30	chr7	156742417	156765876	23460	+	GRCh37
19	18683030	ENSG00000006016	CRLF1	gene	AMD	Brain._DLPFC_PEC	Brain: DLPFC (PEC) :: Homogenate :: All transcripts :: EpiXcan	0.0356137	0.97159	1	0.996179	1	ENSG00000006016	CRLF1			0.0089596	0.0351835	0.0688391	3.89638e-16	1.71307e-15	7	7	7	chr19	18683030	18718551	35522	-	GRCh37
13	33091031	ENST00000267068	N4BP2L2-201	mRNA	AMD	Brain._DLPFC_PEC	Brain: DLPFC (PEC) :: Homogenate :: All transcripts :: EpiXcan	0.0356083	0.971595	1	0.996179	1	ENSG00000244754	N4BP2L2	ENST00000267068	N4BP2L2-201	0.000507356	0.32466	0.380964	1.0432e-90	1.26442e-88	40	41	41	chr13	33091031	33112919	21889	-	GRCh37
