## Supplemental Tables for "Distinctive cross-ancestry genetic architecture for age-related macular degeneration": MVP AMD GWAS Supplementary Data.xlsx (part 12 of 21)

### Sheet: S25 TWAS Brain. DLPFC (PEC) (continued)
CHR	BP	feature	feature_name	type	gwas	tissue	model_ID	zscore	pvalue	Bonferroni_trait_model	fdr_trait_model	Bonferroni_adjusted_fdr_trait	gene	gene_name	transcript	transcript_name	effect_size	var_g	pred_perf_r2	pred_perf_pval	pred_perf_qval	n_snps_used	n_snps_in_cov	n_snps_in_model	seqnames	start	end	width	strand	REFERENCE
15	45622407	ENSG00000259433	AC051619.3	pseudogene	AMD	Brain._DLPFC_PEC	Brain: DLPFC (PEC) :: Homogenate :: All transcripts :: EpiXcan	-0.035597	0.971604	1	0.996179	1	ENSG00000259433	AC051619.3			-0.000660253	0.386941	0.464431	1.48694e-139	1.03374e-137	13	13	13	chr15	45622407	45624832	2426	-	GRCh37
1	65613232	ENSG00000162433	AK4	gene	AMD	Brain._DLPFC_PEC	Brain: DLPFC (PEC) :: Homogenate :: All transcripts :: EpiXcan	-0.0355847	0.971614	1	0.996179	1	ENSG00000162433	AK4			-0.000861675	0.0518813	0.0486131	1.09907e-11	3.88825e-11	71	73	73	chr1	65613232	65697828	84597	+	GRCh37
14	58732083	ENST00000554360	PSMA3-AS1-204	transcript	AMD	Brain._DLPFC_PEC	Brain: DLPFC (PEC) :: Homogenate :: All transcripts :: EpiXcan	-0.0355711	0.971624	1	0.996179	1	ENSG00000257621	RP11-349A22.5	ENST00000554360	PSMA3-AS1-204	0.005784	0.0373724	0.0676454	9.08208e-14	9.5285e-13	31	31	31	chr14	58732083	58764847	32765	-	GRCh37
12	120899471	ENST00000229390	SRSF9-201	mRNA	AMD	Brain._DLPFC_PEC	Brain: DLPFC (PEC) :: Homogenate :: All transcripts :: EpiXcan	-0.0355206	0.971665	1	0.996179	1	ENSG00000111786	SRSF9	ENST00000229390	SRSF9-201	-0.00804892	0.0152832	0.0282777	1.80321e-06	1.05735e-05	12	12	12	chr12	120899471	120907596	8126	-	GRCh37
16	20812469	ENST00000567859	ERI2-212	aberrant_processed_transcript	AMD	Brain._DLPFC_PEC	Brain: DLPFC (PEC) :: Homogenate :: All transcripts :: EpiXcan	-0.0354254	0.971741	1	0.996179	1	ENSG00000196678	ERI2	ENST00000567859	ERI2-212	-0.0080611	0.00558602	0.0238203	1.20583e-05	6.46718e-05	4	4	4	chr16	20812469	20817768	5300	-	GRCh37
20	25228705	ENST00000216962	PYGB-201	mRNA	AMD	Brain._DLPFC_PEC	Brain: DLPFC (PEC) :: Homogenate :: All transcripts :: EpiXcan	-0.0353809	0.971776	1	0.996179	1	ENSG00000100994	PYGB	ENST00000216962	PYGB-201	-0.00270877	0.108462	0.130652	1.16342e-26	2.29017e-25	23	25	25	chr20	25228705	25278650	49946	+	GRCh37
15	93160673	ENST00000327355	FAM174B-201	mRNA	AMD	Brain._DLPFC_PEC	Brain: DLPFC (PEC) :: Homogenate :: All transcripts :: EpiXcan	0.0353715	0.971784	1	0.996179	1	ENSG00000185442	FAM174B	ENST00000327355	FAM174B-201	0.0102309	0.0330587	0.0377606	3.29812e-08	2.29118e-07	43	44	44	chr15	93160673	93199188	38516	-	GRCh37
16	27236312	ENST00000361439	NSMCE1-201	mRNA	AMD	Brain._DLPFC_PEC	Brain: DLPFC (PEC) :: Homogenate :: All transcripts :: EpiXcan	0.0353614	0.971792	1	0.996179	1	ENSG00000169189	NSMCE1	ENST00000361439	NSMCE1-201	0.0012894	0.0419294	0.0145005	0.000684937	0.00296348	71	72	72	chr16	27236312	27280115	43804	-	GRCh37
22	45809572	ENSG00000128408	RIBC2	gene	AMD	Brain._DLPFC_PEC	Brain: DLPFC (PEC) :: Homogenate :: All transcripts :: EpiXcan	0.0353545	0.971797	1	0.996179	1	ENSG00000128408	RIBC2			0.00058868	0.228674	0.325029	1.46073e-85	3.85965e-84	39	43	43	chr22	45809572	45828376	18805	+	GRCh37
11	122073472	ENST00000529804	MIR100HG-207	processed_transcript	AMD	Brain._DLPFC_PEC	Brain: DLPFC (PEC) :: Homogenate :: All transcripts :: EpiXcan	-0.0353257	0.97182	1	0.996179	1	ENSG00000255090	RP11-820L6.1	ENST00000529804	MIR100HG-207	-0.0025363	0.0205614	0.0472576	4.31688e-10	3.5032e-09	4	4	4	chr11	122073472	122180159	106688	-	GRCh37
1	227916240	ENSG00000143740	SNAP47	gene	AMD	Brain._DLPFC_PEC	Brain: DLPFC (PEC) :: Homogenate :: All transcripts :: EpiXcan	0.0352315	0.971895	1	0.996187	1	ENSG00000143740	SNAP47			0.00200211	0.218299	0.261201	3.74689e-65	6.58339e-64	27	27	27	chr1	227916240	227968927	52688	+	GRCh37
6	3068279	ENSG00000272277	AL031963.3	gene	AMD	Brain._DLPFC_PEC	Brain: DLPFC (PEC) :: Homogenate :: All transcripts :: EpiXcan	0.0352306	0.971896	1	0.996187	1	ENSG00000272277	AL031963.3			0.0036204	0.0229042	0.049198	8.72176e-12	3.10193e-11	5	5	5	chr6	3068279	3069128	850	-	GRCh37
17	15410186	ENST00000581273	TVP23C-208	NMD_transcript_variant	AMD	Brain._DLPFC_PEC	Brain: DLPFC (PEC) :: Homogenate :: All transcripts :: EpiXcan	0.0351056	0.971996	1	0.996187	1	ENSG00000175106	TVP23C	ENST00000581273	TVP23C-208	0.00333358	0.0665322	0.104311	5.60932e-21	8.6599e-20	16	16	16	chr17	15410186	15449230	39045	-	GRCh37
9	104137626	ENST00000424250	FYTTD1P1-201	processed_pseudogene	AMD	Brain._DLPFC_PEC	Brain: DLPFC (PEC) :: Homogenate :: All transcripts :: EpiXcan	-0.0350915	0.972007	1	0.996187	1	ENSG00000234502	FYTTD1P1	ENST00000424250	FYTTD1P1-201	-0.00202569	0.026732	0.0487271	2.87505e-10	2.36455e-09	13	13	13	chr9	104137626	104138885	1260	-	GRCh37
3	183850730	ENST00000609288	AC131235.4-201	lincRNA	AMD	Brain._DLPFC_PEC	Brain: DLPFC (PEC) :: Homogenate :: All transcripts :: EpiXcan	-0.0350758	0.972019	1	0.996187	1	ENSG00000273181	RP11-778D9.13	ENST00000609288	AC131235.4-201	-0.00421568	0.00766048	0.0228207	2.00337e-05	0.000104646	6	6	6	chr3	183850730	183851349	620	-	GRCh37
5	134074273	ENST00000514518	CAMLG-202	mRNA	AMD	Brain._DLPFC_PEC	Brain: DLPFC (PEC) :: Homogenate :: All transcripts :: EpiXcan	-0.0350257	0.972059	1	0.996187	1	ENSG00000164615	CAMLG	ENST00000514518	CAMLG-202	-0.000973205	0.576514	0.650656	5.91986e-215	1.27928e-211	16	16	16	chr5	134074273	134087067	12795	+	GRCh37
11	30389695	ENST00000488389	RPL12P30-201	processed_pseudogene	AMD	Brain._DLPFC_PEC	Brain: DLPFC (PEC) :: Homogenate :: All transcripts :: EpiXcan	0.0350101	0.972072	1	0.996187	1	ENSG00000242353	RP4-710M3.1	ENST00000488389	RPL12P30-201	0.0198643	0.00365382	0.0214179	3.53532e-05	0.000179565	17	18	18	chr11	30389695	30390193	499	+	GRCh37
17	3413796	ENSG00000167723	TRPV3	gene	AMD	Brain._DLPFC_PEC	Brain: DLPFC (PEC) :: Homogenate :: All transcripts :: EpiXcan	0.0350091	0.972072	1	0.996187	1	ENSG00000167723	TRPV3			0.000526256	0.111317	0.165043	4.05497e-39	3.88955e-38	16	17	17	chr17	3413796	3461289	47494	-	GRCh37
18	67956137	ENST00000397942	SOCS6-201	mRNA	AMD	Brain._DLPFC_PEC	Brain: DLPFC (PEC) :: Homogenate :: All transcripts :: EpiXcan	-0.034989	0.972088	1	0.996187	1	ENSG00000170677	SOCS6	ENST00000397942	SOCS6-201	-0.00261708	0.00928412	0.0258229	5.58298e-06	3.10325e-05	24	24	24	chr18	67956137	67997436	41300	+	GRCh37
2	223181961	ENST00000587099	AC010980.2-201	lincRNA	AMD	Brain._DLPFC_PEC	Brain: DLPFC (PEC) :: Homogenate :: All transcripts :: EpiXcan	-0.0348353	0.972211	1	0.996263	1	ENSG00000267034	RP11-384O8.1	ENST00000587099	AC010980.2-201	-0.0038718	0.0173424	0.0412554	7.06833e-09	5.20176e-08	4	4	4	chr2	223181961	223183372	1412	-	GRCh37
16	57917503	ENSG00000070729	CNGB1	gene	AMD	Brain._DLPFC_PEC	Brain: DLPFC (PEC) :: Homogenate :: All transcripts :: EpiXcan	0.0348239	0.97222	1	0.996263	1	ENSG00000070729	CNGB1			0.000713716	0.0430593	0.0666439	1.39889e-15	6.00158e-15	33	34	34	chr16	57917503	58005020	87518	-	GRCh37
16	89803957	ENSG00000187741	FANCA	gene	AMD	Brain._DLPFC_PEC	Brain: DLPFC (PEC) :: Homogenate :: All transcripts :: EpiXcan	0.0347517	0.972278	1	0.996279	1	ENSG00000187741	FANCA			0.0109472	0.0605081	0.128076	9.80925e-30	7.06383e-29	28	35	35	chr16	89803957	89883065	79109	-	GRCh37
3	9430533	ENST00000522525	THUMPD3-AS1-218	transcript	AMD	Brain._DLPFC_PEC	Brain: DLPFC (PEC) :: Homogenate :: All transcripts :: EpiXcan	-0.0347092	0.972312	1	0.996279	1	ENSG00000206573	SETD5-AS1	ENST00000522525	THUMPD3-AS1-218	-0.00599357	0.0115336	0.0200729	6.49086e-05	0.000319179	12	13	13	chr3	9430533	9439177	8645	-	GRCh37
10	30598730	ENST00000263063	MTPAP-201	mRNA	AMD	Brain._DLPFC_PEC	Brain: DLPFC (PEC) :: Homogenate :: All transcripts :: EpiXcan	0.0346275	0.972377	1	0.996279	1	ENSG00000107951	MTPAP	ENST00000263063	MTPAP-201	0.00401764	0.315622	0.375964	1.72663e-89	2.0452e-87	40	42	42	chr10	30598730	30638248	39519	-	GRCh37
19	43983602	ENST00000600660	PHLDB3-208	mRNA	AMD	Brain._DLPFC_PEC	Brain: DLPFC (PEC) :: Homogenate :: All transcripts :: EpiXcan	0.0345895	0.972407	1	0.996279	1	ENSG00000176531	PHLDB3	ENST00000600660	PHLDB3-208	-0.00627032	0.0170434	0.0150643	0.000522635	0.0022934	19	19	19	chr19	43983602	44001980	18379	-	GRCh37
15	62159161	ENST00000395896	VPS13C-203	mRNA	AMD	Brain._DLPFC_PEC	Brain: DLPFC (PEC) :: Homogenate :: All transcripts :: EpiXcan	0.0345606	0.97243	1	0.996279	1	ENSG00000129003	VPS13C	ENST00000395896	VPS13C-203	0.00163117	0.0413858	0.0527814	4.61485e-11	4.03753e-10	51	52	52	chr15	62159161	62352647	193487	-	GRCh37
1	33207486	ENSG00000162522	KIAA1522	gene	AMD	Brain._DLPFC_PEC	Brain: DLPFC (PEC) :: Homogenate :: All transcripts :: EpiXcan	-0.0345338	0.972452	1	0.996279	1	ENSG00000162522	KIAA1522			-0.00043755	0.0318168	0.0115903	0.00104118	0.00218488	43	48	48	chr1	33207486	33240571	33086	+	GRCh37
13	46916139	ENST00000429979	RUBCNL-208	mRNA	AMD	Brain._DLPFC_PEC	Brain: DLPFC (PEC) :: Homogenate :: All transcripts :: EpiXcan	-0.0345224	0.972461	1	0.996279	1	ENSG00000102445	KIAA0226L	ENST00000429979	RUBCNL-208	-0.00393422	0.0228973	0.0509646	1.14722e-10	9.7296e-10	10	10	10	chr13	46916139	46961635	45497	-	GRCh37
8	11701829	ENST00000453527	CTSB-204	mRNA	AMD	Brain._DLPFC_PEC	Brain: DLPFC (PEC) :: Homogenate :: All transcripts :: EpiXcan	-0.0344203	0.972542	1	0.996279	1	ENSG00000164733	CTSB	ENST00000453527	CTSB-204	-0.000943142	0.384743	0.485534	2.76658e-129	7.4505e-127	18	18	18	chr8	11701829	11725596	23768	-	GRCh37
18	32711882	ENST00000588085	MAPRE2-207	aberrant_processed_transcript	AMD	Brain._DLPFC_PEC	Brain: DLPFC (PEC) :: Homogenate :: All transcripts :: EpiXcan	0.0344134	0.972547	1	0.996279	1	ENSG00000166974	MAPRE2	ENST00000588085	MAPRE2-207	0.0180719	0.0207475	0.0181571	0.00013912	0.000657254	17	17	17	chr18	32711882	32720461	8580	+	GRCh37
8	49623348	ENSG00000034239	EFCAB1	gene	AMD	Brain._DLPFC_PEC	Brain: DLPFC (PEC) :: Homogenate :: All transcripts :: EpiXcan	-0.0344121	0.972549	1	0.996279	1	ENSG00000034239	EFCAB1			-0.00121184	0.667309	0.729013	0	0	17	19	19	chr8	49623348	49647870	24523	-	GRCh37
16	89622272	ENST00000565891	SPG7-212	processed_transcript	AMD	Brain._DLPFC_PEC	Brain: DLPFC (PEC) :: Homogenate :: All transcripts :: EpiXcan	0.0344056	0.972554	1	0.996279	1	ENSG00000197912	SPG7	ENST00000565891	SPG7-212	0.000962479	0.29927	0.390543	1.4892e-93	1.90397e-91	12	12	12	chr16	89622272	89623950	1679	+	GRCh37
4	106394515	ENST00000505713	PPA2-213	processed_transcript	AMD	Brain._DLPFC_PEC	Brain: DLPFC (PEC) :: Homogenate :: All transcripts :: EpiXcan	-0.0343224	0.97262	1	0.996317	1	ENSG00000138777	PPA2	ENST00000505713	PPA2-213	-0.0086528	0.00537845	0.0205411	4.89068e-05	0.000244082	2	2	2	chr4	106394515	106395216	702	-	GRCh37
1	48864724	ENST00000463938	SPATA6-205	processed_transcript	AMD	Brain._DLPFC_PEC	Brain: DLPFC (PEC) :: Homogenate :: All transcripts :: EpiXcan	0.0342199	0.972702	1	0.996371	1	ENSG00000132122	SPATA6	ENST00000463938	SPATA6-205	-0.00148704	0.0238323	0.0270215	3.23955e-06	1.84714e-05	29	31	31	chr1	48864724	48937688	72965	-	GRCh37
2	103236166	ENSG00000115616	SLC9A2	gene	AMD	Brain._DLPFC_PEC	Brain: DLPFC (PEC) :: Homogenate :: All transcripts :: EpiXcan	-0.0341556	0.972753	1	0.996394	1	ENSG00000115616	SLC9A2			-0.00197186	0.0723639	0.0920426	2.21272e-21	1.19044e-20	34	34	34	chr2	103236166	103327777	91612	+	GRCh37
17	62850430	ENSG00000176809	LRRC37A3	gene	AMD	Brain._DLPFC_PEC	Brain: DLPFC (PEC) :: Homogenate :: All transcripts :: EpiXcan	0.0340342	0.97285	1	0.996443	1	ENSG00000176809	LRRC37A3			0.000731351	0.0456327	0.0531969	1.33884e-12	4.972e-12	44	47	47	chr17	62850430	62915598	65169	-	GRCh37
16	903638	ENST00000545827	LMF1-203	NMD_transcript_variant	AMD	Brain._DLPFC_PEC	Brain: DLPFC (PEC) :: Homogenate :: All transcripts :: EpiXcan	-0.0339987	0.972878	1	0.996443	1	ENSG00000103227	LMF1	ENST00000545827	LMF1-203	-0.00522343	0.0348729	0.0396515	1.56883e-08	1.12259e-07	27	27	27	chr16	903638	1031318	127681	-	GRCh37
6	97339027	ENST00000489477	NDUFAF4-203	processed_transcript	AMD	Brain._DLPFC_PEC	Brain: DLPFC (PEC) :: Homogenate :: All transcripts :: EpiXcan	-0.0339801	0.972893	1	0.996443	1	ENSG00000123545	NDUFAF4	ENST00000489477	NDUFAF4-203	-0.00146975	0.0430081	0.0736005	5.17952e-15	5.86468e-14	11	11	11	chr6	97339027	97345750	6724	-	GRCh37
4	144498455	ENST00000329798	FREM3-201	mRNA	AMD	Brain._DLPFC_PEC	Brain: DLPFC (PEC) :: Homogenate :: All transcripts :: EpiXcan	0.0339504	0.972917	1	0.996443	1	ENSG00000183090	FREM3	ENST00000329798	FREM3-201	-0.000521426	0.208811	0.267465	6.03886e-58	3.3089e-56	55	57	57	chr4	144498455	144621828	123374	-	GRCh37
2	220420964	ENST00000472388	OBSL1-210	aberrant_processed_transcript	AMD	Brain._DLPFC_PEC	Brain: DLPFC (PEC) :: Homogenate :: All transcripts :: EpiXcan	0.0337795	0.973053	1	0.996553	1	ENSG00000124006	OBSL1	ENST00000472388	OBSL1-210	0.00191152	0.0884805	0.136782	5.74754e-28	1.18981e-26	7	7	7	chr2	220420964	220421749	786	-	GRCh37
5	138204612	ENSG00000146006	LRRTM2	gene	AMD	Brain._DLPFC_PEC	Brain: DLPFC (PEC) :: Homogenate :: All transcripts :: EpiXcan	-0.0337065	0.973111	1	0.996583	1	ENSG00000146006	LRRTM2			-0.00222667	0.0290149	0.0484062	1.04956e-11	3.71964e-11	13	14	14	chr5	138204612	138211057	6446	-	GRCh37
2	109335937	ENST00000283195	RANBP2-201	mRNA	AMD	Brain._DLPFC_PEC	Brain: DLPFC (PEC) :: Homogenate :: All transcripts :: EpiXcan	0.0336333	0.97317	1	0.99659	1	ENSG00000153201	RANBP2	ENST00000283195	RANBP2-201	0.00375044	0.0143287	0.0327462	2.03853e-07	1.31433e-06	7	7	7	chr2	109335937	109402267	66331	+	GRCh37
9	136222960	ENST00000463965	SURF1-203	processed_transcript	AMD	Brain._DLPFC_PEC	Brain: DLPFC (PEC) :: Homogenate :: All transcripts :: EpiXcan	-0.0336096	0.973188	1	0.99659	1	ENSG00000148290	SURF1	ENST00000463965	SURF1-203	-0.00138468	0.390038	0.464734	6.39772e-122	1.46471e-119	16	16	16	chr9	136222960	136223552	593	-	GRCh37
4	177134824	ENSG00000164122	ASB5	gene	AMD	Brain._DLPFC_PEC	Brain: DLPFC (PEC) :: Homogenate :: All transcripts :: EpiXcan	-0.0335462	0.973239	1	0.99659	1	ENSG00000164122	ASB5			-0.00268699	0.160623	0.18206	1.67563e-43	1.80863e-42	61	63	63	chr4	177134824	177198722	63899	-	GRCh37
1	64239714	ENST00000371079	ROR1-201	mRNA	AMD	Brain._DLPFC_PEC	Brain: DLPFC (PEC) :: Homogenate :: All transcripts :: EpiXcan	0.0335355	0.973248	1	0.99659	1	ENSG00000185483	ROR1	ENST00000371079	ROR1-201	-0.00262827	0.0590906	0.0810153	1.70858e-16	2.10487e-15	26	26	26	chr1	64239714	64647181	407468	+	GRCh37
15	89441945	ENST00000268150	MFGE8-201	mRNA	AMD	Brain._DLPFC_PEC	Brain: DLPFC (PEC) :: Homogenate :: All transcripts :: EpiXcan	0.0334843	0.973288	1	0.99659	1	ENSG00000140545	MFGE8	ENST00000268150	MFGE8-201	0.00524559	0.0233103	0.0410082	8.1545e-09	5.9676e-08	12	14	14	chr15	89441945	89456642	14698	-	GRCh37
10	122610687	ENST00000263461	WDR11-201	mRNA	AMD	Brain._DLPFC_PEC	Brain: DLPFC (PEC) :: Homogenate :: All transcripts :: EpiXcan	0.033453	0.973313	1	0.99659	1	ENSG00000120008	WDR11	ENST00000263461	WDR11-201	0.00373132	0.0226617	0.0576207	7.38357e-12	6.82445e-11	6	6	6	chr10	122610687	122669036	58350	+	GRCh37
6	119590298	ENSG00000216316	AL022722.1	pseudogene	AMD	Brain._DLPFC_PEC	Brain: DLPFC (PEC) :: Homogenate :: All transcripts :: EpiXcan	0.0334138	0.973345	1	0.99659	1	ENSG00000216316	AL022722.1			0.00428611	0.0129578	0.0291451	1.56559e-07	4.34269e-07	9	9	9	chr6	119590298	119590879	582	-	GRCh37
5	74364122	ENST00000274361	ANKRD31-201	mRNA	AMD	Brain._DLPFC_PEC	Brain: DLPFC (PEC) :: Homogenate :: All transcripts :: EpiXcan	0.0333103	0.973427	1	0.99659	1	ENSG00000145700	ANKRD31	ENST00000274361	ANKRD31-201	0.0048204	0.00952503	0.0105126	0.00393604	0.0154009	15	15	15	chr5	74364122	74532703	168582	-	GRCh37
12	98847613	ENSG00000227825	SLC9A7P1	pseudogene	AMD	Brain._DLPFC_PEC	Brain: DLPFC (PEC) :: Homogenate :: All transcripts :: EpiXcan	0.0332983	0.973437	1	0.99659	1	ENSG00000227825	SLC9A7P1			0.0197283	0.0104938	0.0216037	6.86156e-06	1.70122e-05	22	22	22	chr12	98847613	98850923	3311	-	GRCh37
6	58234838	ENSG00000272316	AL021368.2	lincRNA_gene	AMD	Brain._DLPFC_PEC	Brain: DLPFC (PEC) :: Homogenate :: All transcripts :: EpiXcan	0.0332859	0.973447	1	0.99659	1	ENSG00000272316	AL021368.2			0.000341125	0.0923117	0.174723	3.32353e-41	3.38299e-40	11	25	25	chr6	58234838	58240189	5352	-	GRCh37
1	177897923	ENSG00000254154	AL359075.2	processed_transcript	AMD	Brain._DLPFC_PEC	Brain: DLPFC (PEC) :: Homogenate :: All transcripts :: EpiXcan	-0.0332713	0.973458	1	0.99659	1	ENSG00000254154	AL359075.2			-0.000186069	0.0743505	0.0990727	3.031e-23	1.75642e-22	23	23	23	chr1	177897923	178007142	109220	-	GRCh37
6	119590298	ENST00000406333	AL022722.1-201	processed_pseudogene	AMD	Brain._DLPFC_PEC	Brain: DLPFC (PEC) :: Homogenate :: All transcripts :: EpiXcan	0.0332627	0.973465	1	0.99659	1	ENSG00000216316	RP3-354N19.3	ENST00000406333	AL022722.1-201	0.00449752	0.0121432	0.0329943	2.41248e-07	1.54543e-06	9	9	9	chr6	119590298	119590879	582	-	GRCh37
1	28199079	ENST00000373921	THEMIS2-202	mRNA	AMD	Brain._DLPFC_PEC	Brain: DLPFC (PEC) :: Homogenate :: All transcripts :: EpiXcan	-0.0331851	0.973527	1	0.996624	1	ENSG00000130775	THEMIS2	ENST00000373921	THEMIS2-202	-0.00158805	0.142505	0.212922	7.72281e-45	2.92915e-43	18	18	18	chr1	28199079	28213184	14106	+	GRCh37
1	146626685	ENST00000254101	PRKAB2-201	mRNA	AMD	Brain._DLPFC_PEC	Brain: DLPFC (PEC) :: Homogenate :: All transcripts :: EpiXcan	-0.0331168	0.973581	1	0.99665	1	ENSG00000131791	PRKAB2	ENST00000254101	PRKAB2-201	-0.00850543	0.0187453	0.0345875	1.08015e-07	7.14892e-07	13	13	13	chr1	146626685	146644123	17439	-	GRCh37
20	25176329	ENSG00000197586	ENTPD6	gene	AMD	Brain._DLPFC_PEC	Brain: DLPFC (PEC) :: Homogenate :: All transcripts :: EpiXcan	0.0330593	0.973627	1	0.996667	1	ENSG00000197586	ENTPD6			-0.00287352	0.122486	0.156206	3.44026e-37	3.13062e-36	38	39	39	chr20	25176329	25207365	31037	+	GRCh37
1	159796540	ENST00000289707	SLAMF8-201	mRNA	AMD	Brain._DLPFC_PEC	Brain: DLPFC (PEC) :: Homogenate :: All transcripts :: EpiXcan	0.0329834	0.973688	1	0.996699	1	ENSG00000158714	SLAMF8	ENST00000289707	SLAMF8-201	0.00244452	0.064337	0.0922376	1.53427e-18	2.10626e-17	31	32	32	chr1	159796540	159807039	10500	+	GRCh37
17	17999036	ENST00000582528	DRG2-218	aberrant_processed_transcript	AMD	Brain._DLPFC_PEC	Brain: DLPFC (PEC) :: Homogenate :: All transcripts :: EpiXcan	0.0329073	0.973749	1	0.996707	1	ENSG00000108591	DRG2	ENST00000582528	DRG2-218	0.0135322	0.00118281	0.013004	0.00133545	0.00556708	3	3	3	chr17	17999036	18011284	12249	+	GRCh37
13	79980499	ENST00000607864	RBM26-AS1-204	transcript	AMD	Brain._DLPFC_PEC	Brain: DLPFC (PEC) :: Homogenate :: All transcripts :: EpiXcan	-0.0329008	0.973754	1	0.996707	1	ENSG00000227354	RBM26-AS1	ENST00000607864	RBM26-AS1-204	-0.0046079	0.0115181	0.0233535	1.59835e-05	8.45111e-05	5	5	5	chr13	79980499	79992001	11503	+	GRCh37
3	120111140	ENST00000295633	FSTL1-201	mRNA	AMD	Brain._DLPFC_PEC	Brain: DLPFC (PEC) :: Homogenate :: All transcripts :: EpiXcan	0.0328502	0.973794	1	0.996715	1	ENSG00000163430	FSTL1	ENST00000295633	FSTL1-201	-0.00305065	0.0250876	0.042728	2.41835e-09	1.84746e-08	8	8	8	chr3	120111140	120170100	58961	-	GRCh37
9	131937835	ENST00000372491	IER5L-201	mRNA	AMD	Brain._DLPFC_PEC	Brain: DLPFC (PEC) :: Homogenate :: All transcripts :: EpiXcan	-0.0327497	0.973874	1	0.996715	1	ENSG00000188483	IER5L	ENST00000372491	IER5L-201	-0.0309908	0.00864547	0.0214145	3.67227e-05	0.000186179	15	15	15	chr9	131937835	131940540	2706	-	GRCh37
7	36446012	ENST00000441696	ANLN-207	NMD_transcript_variant	AMD	Brain._DLPFC_PEC	Brain: DLPFC (PEC) :: Homogenate :: All transcripts :: EpiXcan	0.0326383	0.973963	1	0.996715	1	ENSG00000011426	ANLN	ENST00000441696	ANLN-207	0.0103716	0.0282423	0.031931	4.0395e-07	2.53007e-06	35	35	35	chr7	36446012	36455392	9381	+	GRCh37
9	139776364	ENSG00000127191	TRAF2	gene	AMD	Brain._DLPFC_PEC	Brain: DLPFC (PEC) :: Homogenate :: All transcripts :: EpiXcan	0.0326123	0.973984	1	0.996715	1	ENSG00000127191	TRAF2			0.00986023	0.00517936	0.018397	3.7864e-05	8.85023e-05	5	5	5	chr9	139776364	139821059	44696	+	GRCh37
8	26484731	ENST00000521983	DPYSL2-205	processed_transcript	AMD	Brain._DLPFC_PEC	Brain: DLPFC (PEC) :: Homogenate :: All transcripts :: EpiXcan	-0.0325831	0.974007	1	0.996715	1	ENSG00000092964	DPYSL2	ENST00000521983	DPYSL2-205	-0.00385723	0.0350378	0.0296426	9.49067e-07	5.72341e-06	30	31	31	chr8	26484731	26500661	15931	+	GRCh37
16	81009699	ENST00000219400	CMC2-201	mRNA	AMD	Brain._DLPFC_PEC	Brain: DLPFC (PEC) :: Homogenate :: All transcripts :: EpiXcan	-0.0325695	0.974018	1	0.996715	1	ENSG00000103121	CMC2	ENST00000219400	CMC2-201	-0.00249396	0.0250018	0.0481255	2.4604e-10	2.03619e-09	8	8	8	chr16	81009699	81040719	31021	-	GRCh37
16	88923494	ENST00000301021	TRAPPC2L-201	mRNA	AMD	Brain._DLPFC_PEC	Brain: DLPFC (PEC) :: Homogenate :: All transcripts :: EpiXcan	0.0325642	0.974022	1	0.996715	1	ENSG00000167515	TRAPPC2L	ENST00000301021	TRAPPC2L-201	-0.00057798	0.322764	0.355873	5.90657e-83	6.00836e-81	71	73	73	chr16	88923494	88929094	5601	+	GRCh37
4	121616266	ENST00000505484	PRDM5-207	aberrant_processed_transcript	AMD	Brain._DLPFC_PEC	Brain: DLPFC (PEC) :: Homogenate :: All transcripts :: EpiXcan	0.0325562	0.974028	1	0.996715	1	ENSG00000138738	PRDM5	ENST00000505484	PRDM5-207	0.00356891	0.0261616	0.0504501	1.32451e-10	1.11786e-09	15	15	15	chr4	121616266	121843836	227571	-	GRCh37
11	237026	ENST00000352303	PSMD13-201	mRNA	AMD	Brain._DLPFC_PEC	Brain: DLPFC (PEC) :: Homogenate :: All transcripts :: EpiXcan	0.0325392	0.974042	1	0.996715	1	ENSG00000185627	PSMD13	ENST00000352303	PSMD13-201	0.00348422	0.0150352	0.0304788	6.72581e-07	4.11856e-06	10	10	10	chr11	237026	252953	15928	+	GRCh37
11	126138950	ENST00000533839	FOXRED1-216	processed_transcript	AMD	Brain._DLPFC_PEC	Brain: DLPFC (PEC) :: Homogenate :: All transcripts :: EpiXcan	-0.032507	0.974068	1	0.996715	1	ENSG00000110074	FOXRED1	ENST00000533839	FOXRED1-216	-0.00596304	0.00430573	0.0159714	0.00036783	0.00164942	6	7	7	chr11	126138950	126146372	7423	+	GRCh37
17	44270942	ENST00000398275	KANSL1-AS1-201	transcript	AMD	Brain._DLPFC_PEC	Brain: DLPFC (PEC) :: Homogenate :: All transcripts :: EpiXcan	0.0324928	0.974079	1	0.996715	1	ENSG00000214401	KANSL1-AS1	ENST00000398275	KANSL1-AS1-201	-0.00417149	0.0715534	0.453822	1.70058e-116	3.59601e-114	23	36	36	chr17	44270942	44274087	3146	+	GRCh37
3	180892813	ENST00000493116	SOX2-OT-214	transcript	AMD	Brain._DLPFC_PEC	Brain: DLPFC (PEC) :: Homogenate :: All transcripts :: EpiXcan	0.0324532	0.974111	1	0.996717	1	ENSG00000242808	SOX2-OT	ENST00000493116	SOX2-OT-214	0.0407673	0.00256171	0.0122116	0.00189678	0.0077499	3	3	3	chr3	180892813	181281643	388831	+	GRCh37
3	88039846	ENSG00000179097	HTR1F	gene	AMD	Brain._DLPFC_PEC	Brain: DLPFC (PEC) :: Homogenate :: All transcripts :: EpiXcan	-0.0324036	0.97415	1	0.996724	1	ENSG00000179097	HTR1F			-0.00155843	0.10572	0.13839	3.09425e-32	2.42514e-31	21	21	21	chr3	88039846	88042919	3074	+	GRCh37
9	90112143	ENSG00000196730	DAPK1	gene	AMD	Brain._DLPFC_PEC	Brain: DLPFC (PEC) :: Homogenate :: All transcripts :: EpiXcan	0.0323502	0.974193	1	0.996724	1	ENSG00000196730	DAPK1			-0.00133329	0.019639	0.0200735	1.64745e-05	3.9577e-05	32	33	33	chr9	90112143	90323548	211406	+	GRCh37
5	179720245	ENST00000504573	AC008610.1-201	transcript	AMD	Brain._DLPFC_PEC	Brain: DLPFC (PEC) :: Homogenate :: All transcripts :: EpiXcan	-0.0323361	0.974204	1	0.996724	1	ENSG00000248367	CTB-129O4.1	ENST00000504573	AC008610.1-201	-0.00335127	0.012842	0.020509	4.97915e-05	0.000248204	12	12	12	chr5	179720245	179722253	2009	+	GRCh37
3	125247702	ENSG00000144909	OSBPL11	gene	AMD	Brain._DLPFC_PEC	Brain: DLPFC (PEC) :: Homogenate :: All transcripts :: EpiXcan	-0.0321968	0.974315	1	0.996808	1	ENSG00000144909	OSBPL11			-0.00135419	0.156326	0.207566	3.08256e-50	3.89135e-49	33	33	33	chr3	125247702	125313934	66233	-	GRCh37
22	35740179	ENST00000492723	TOM1-216	aberrant_processed_transcript	AMD	Brain._DLPFC_PEC	Brain: DLPFC (PEC) :: Homogenate :: All transcripts :: EpiXcan	-0.0320144	0.974461	1	0.996875	1	ENSG00000100284	TOM1	ENST00000492723	TOM1-216	-0.0116422	0.00221284	0.0146881	0.000607815	0.00264543	2	2	2	chr22	35740179	35743976	3798	+	GRCh37
8	27947748	ENST00000521015	ELP3-210	mRNA	AMD	Brain._DLPFC_PEC	Brain: DLPFC (PEC) :: Homogenate :: All transcripts :: EpiXcan	-0.0319929	0.974478	1	0.996875	1	ENSG00000134014	ELP3	ENST00000521015	ELP3-210	-0.00427747	0.0212603	0.044065	2.40434e-09	1.83755e-08	10	10	10	chr8	27947748	28048673	100926	+	GRCh37
12	109554400	ENSG00000076555	ACACB	gene	AMD	Brain._DLPFC_PEC	Brain: DLPFC (PEC) :: Homogenate :: All transcripts :: EpiXcan	-0.031991	0.974479	1	0.996875	1	ENSG00000076555	ACACB			-0.00488412	0.0200018	0.0195416	2.18548e-05	5.19945e-05	20	20	20	chr12	109554400	109706031	151632	+	GRCh37
8	30589764	ENSG00000104691	UBXN8	processed_transcript	AMD	Brain._DLPFC_PEC	Brain: DLPFC (PEC) :: Homogenate :: All transcripts :: EpiXcan	0.0319696	0.974496	1	0.996875	1	ENSG00000104691	UBXN8			0.00290807	0.0178146	0.0262219	7.57385e-07	2.00561e-06	20	20	20	chr8	30589764	30624522	34759	+	GRCh37
4	75669969	ENST00000395743	BTC-201	mRNA	AMD	Brain._DLPFC_PEC	Brain: DLPFC (PEC) :: Homogenate :: All transcripts :: EpiXcan	0.0318978	0.974554	1	0.996893	1	ENSG00000174808	BTC	ENST00000395743	BTC-201	0.0166317	0.0551775	0.0379967	2.57987e-08	1.81024e-07	132	135	135	chr4	75669969	75719896	49928	-	GRCh37
9	98857493	ENSG00000237212	AL449403.1	lincRNA_gene	AMD	Brain._DLPFC_PEC	Brain: DLPFC (PEC) :: Homogenate :: All transcripts :: EpiXcan	0.0318501	0.974592	1	0.996893	1	ENSG00000237212	AL449403.1			0.00620786	0.00693216	0.0276976	3.78822e-07	1.02521e-06	2	2	2	chr9	98857493	98864194	6702	+	GRCh37
20	60962179	ENST00000492356	RPS21-205	processed_transcript	AMD	Brain._DLPFC_PEC	Brain: DLPFC (PEC) :: Homogenate :: All transcripts :: EpiXcan	0.0318334	0.974605	1	0.996893	1	ENSG00000171858	RPS21	ENST00000492356	RPS21-205	0.0170332	0.0222695	0.0295522	1.11659e-06	6.68183e-06	18	18	18	chr20	60962179	60963575	1397	+	GRCh37
14	77731826	ENST00000298352	NGB-201	mRNA	AMD	Brain._DLPFC_PEC	Brain: DLPFC (PEC) :: Homogenate :: All transcripts :: EpiXcan	-0.0318018	0.97463	1	0.996893	1	ENSG00000165553	NGB	ENST00000298352	NGB-201	-0.00171987	0.0179985	0.0408434	7.00111e-09	5.15418e-08	8	8	8	chr14	77731826	77737655	5830	-	GRCh37
17	43985036	ENST00000574252	CR936218.2-201	transcript	AMD	Brain._DLPFC_PEC	Brain: DLPFC (PEC) :: Homogenate :: All transcripts :: EpiXcan	0.0317	0.974711	1	0.996903	1	ENSG00000262881	RP11-669E14.4	ENST00000574252	CR936218.2-201	0.00185761	0.0226781	0.067175	8.27192e-14	8.70015e-13	12	19	19	chr17	43985036	43988145	3110	-	GRCh37
5	126984736	ENSG00000205279	CTXN3	gene	AMD	Brain._DLPFC_PEC	Brain: DLPFC (PEC) :: Homogenate :: All transcripts :: EpiXcan	-0.0316958	0.974715	1	0.996903	1	ENSG00000205279	CTXN3			-0.00214068	0.0661457	0.073898	3.9593e-17	1.81758e-16	81	81	81	chr5	126984736	126994322	9587	+	GRCh37
3	179045349	ENST00000484866	ZNF639-206	mRNA	AMD	Brain._DLPFC_PEC	Brain: DLPFC (PEC) :: Homogenate :: All transcripts :: EpiXcan	0.031646	0.974754	1	0.996903	1	ENSG00000121864	ZNF639	ENST00000484866	ZNF639-206	0.00184885	0.0426067	0.0827616	1.09097e-16	1.35722e-15	8	8	8	chr3	179045349	179052400	7052	+	GRCh37
17	73845438	ENST00000589834	WBP2-212	aberrant_processed_transcript	AMD	Brain._DLPFC_PEC	Brain: DLPFC (PEC) :: Homogenate :: All transcripts :: EpiXcan	-0.0316308	0.974767	1	0.996903	1	ENSG00000132471	WBP2	ENST00000589834	WBP2-212	-0.00200398	0.0491503	0.054566	2.20054e-11	1.9692e-10	28	31	31	chr17	73845438	73851418	5981	-	GRCh37
3	150264465	ENSG00000144895	EIF2A	gene	AMD	Brain._DLPFC_PEC	Brain: DLPFC (PEC) :: Homogenate :: All transcripts :: EpiXcan	0.0315491	0.974832	1	0.996903	1	ENSG00000144895	EIF2A			0.00260852	0.199863	0.267029	4.38602e-67	8.07082e-66	33	34	34	chr3	150264465	150302029	37565	+	GRCh37
2	38522022	ENSG00000119787	ATL2	gene	AMD	Brain._DLPFC_PEC	Brain: DLPFC (PEC) :: Homogenate :: All transcripts :: EpiXcan	0.0315239	0.974852	1	0.996903	1	ENSG00000119787	ATL2			0.00201634	0.0110597	0.0321431	4.32707e-08	1.24136e-07	9	9	9	chr2	38522022	38604427	82406	-	GRCh37
9	131769315	ENST00000372564	SH3GLB2-203	mRNA	AMD	Brain._DLPFC_PEC	Brain: DLPFC (PEC) :: Homogenate :: All transcripts :: EpiXcan	-0.0314299	0.974927	1	0.996903	1	ENSG00000148341	SH3GLB2	ENST00000372564	SH3GLB2-203	-0.00368863	0.0300842	0.0114364	0.00266264	0.0106757	37	41	41	chr9	131769315	131790579	21265	-	GRCh37
18	64168320	ENST00000262150	CDH19-201	mRNA	AMD	Brain._DLPFC_PEC	Brain: DLPFC (PEC) :: Homogenate :: All transcripts :: EpiXcan	0.0313919	0.974957	1	0.996903	1	ENSG00000071991	CDH19	ENST00000262150	CDH19-201	0.00338755	0.0147577	0.0409904	7.58152e-09	5.5676e-08	14	14	14	chr18	64168320	64271371	103052	-	GRCh37
4	154561320	ENSG00000250771	AC106865.1	pseudogene	AMD	Brain._DLPFC_PEC	Brain: DLPFC (PEC) :: Homogenate :: All transcripts :: EpiXcan	0.0313791	0.974967	1	0.996903	1	ENSG00000250771	AC106865.1			-0.0056972	0.0258315	0.0226424	4.22061e-06	1.06038e-05	36	37	37	chr4	154561320	154602332	41013	+	GRCh37
14	77228532	ENSG00000071246	VASH1	gene	AMD	Brain._DLPFC_PEC	Brain: DLPFC (PEC) :: Homogenate :: All transcripts :: EpiXcan	0.0313789	0.974967	1	0.996903	1	ENSG00000071246	VASH1			0.00388048	0.0150475	0.0286737	2.42652e-07	6.65197e-07	13	13	13	chr14	77228532	77249354	20823	+	GRCh37
5	141232939	ENST00000287008	PCDH1-201	mRNA	AMD	Brain._DLPFC_PEC	Brain: DLPFC (PEC) :: Homogenate :: All transcripts :: EpiXcan	0.0313665	0.974977	1	0.996903	1	ENSG00000156453	PCDH1	ENST00000287008	PCDH1-201	-0.0181035	0.0045886	0.0145394	0.000676909	0.00293017	6	6	6	chr5	141232939	141257975	25037	-	GRCh37
7	31726329	ENST00000342032	PPP1R17-201	mRNA	AMD	Brain._DLPFC_PEC	Brain: DLPFC (PEC) :: Homogenate :: All transcripts :: EpiXcan	-0.0313278	0.975008	1	0.996903	1	ENSG00000106341	PPP1R17	ENST00000342032	PPP1R17-201	0.00436773	0.0423668	0.0366873	5.66467e-08	3.85037e-07	50	50	50	chr7	31726329	31748069	21741	+	GRCh37
12	4382938	ENST00000261254	CCND2-201	mRNA	AMD	Brain._DLPFC_PEC	Brain: DLPFC (PEC) :: Homogenate :: All transcripts :: EpiXcan	-0.0313178	0.975016	1	0.996903	1	ENSG00000118971	CCND2	ENST00000261254	CCND2-201	0.00949695	0.0162552	0.0181972	0.000143575	0.000677329	15	17	17	chr12	4382938	4414516	31579	+	GRCh37
1	75171170	ENST00000370872	CRYZ-204	mRNA	AMD	Brain._DLPFC_PEC	Brain: DLPFC (PEC) :: Homogenate :: All transcripts :: EpiXcan	0.0312359	0.975081	1	0.996914	1	ENSG00000116791	CRYZ	ENST00000370872	CRYZ-204	-0.000254554	0.0096551	0.0206301	4.89389e-05	0.000244229	8	8	8	chr1	75171170	75198702	27533	-	GRCh37
13	114076260	ENST00000356501	ADPRHL1-201	mRNA	AMD	Brain._DLPFC_PEC	Brain: DLPFC (PEC) :: Homogenate :: All transcripts :: EpiXcan	-0.0312321	0.975084	1	0.996914	1	ENSG00000153531	ADPRHL1	ENST00000356501	ADPRHL1-201	-0.00667756	0.00680012	0.0363317	5.34943e-08	3.64476e-07	6	6	6	chr13	114076260	114103457	27198	-	GRCh37
11	119060347	ENSG00000248712	CCDC153	gene	AMD	Brain._DLPFC_PEC	Brain: DLPFC (PEC) :: Homogenate :: All transcripts :: EpiXcan	0.0311284	0.975167	1	0.996969	1	ENSG00000248712	CCDC153			0.0242781	0.011844	0.0295815	1.46962e-07	4.08352e-07	9	9	9	chr11	119060347	119067479	7133	-	GRCh37
4	185612522	ENST00000512658	PRIMPOL-208	aberrant_processed_transcript	AMD	Brain._DLPFC_PEC	Brain: DLPFC (PEC) :: Homogenate :: All transcripts :: EpiXcan	0.0310398	0.975238	1	0.996975	1	ENSG00000164306	PRIMPOL	ENST00000512658	PRIMPOL-208	0.00465785	0.00952371	0.0282817	1.70464e-06	1.00201e-05	52	52	52	chr4	185612522	185615912	3391	+	GRCh37
2	26467763	ENST00000317799	HADHB-201	mRNA	AMD	Brain._DLPFC_PEC	Brain: DLPFC (PEC) :: Homogenate :: All transcripts :: EpiXcan	0.0310345	0.975242	1	0.996975	1	ENSG00000138029	HADHB	ENST00000317799	HADHB-201	0.00134183	0.148738	0.203074	1.79557e-42	6.21199e-41	13	13	13	chr2	26467763	26513336	45574	+	GRCh37
17	28575218	ENST00000261714	BLMH-201	mRNA	AMD	Brain._DLPFC_PEC	Brain: DLPFC (PEC) :: Homogenate :: All transcripts :: EpiXcan	-0.0309817	0.975284	1	0.996975	1	ENSG00000108578	BLMH	ENST00000261714	BLMH-201	-0.000993683	0.0701609	0.108078	8.31969e-22	1.33611e-20	13	15	15	chr17	28575218	28619012	43795	-	GRCh37
5	76747149	ENST00000511036	WDR41-217	mRNA	AMD	Brain._DLPFC_PEC	Brain: DLPFC (PEC) :: Homogenate :: All transcripts :: EpiXcan	0.0309751	0.975289	1	0.996975	1	ENSG00000164253	WDR41	ENST00000511036	WDR41-217	-0.000345262	0.0400926	0.0366212	5.09338e-08	3.47458e-07	29	29	29	chr5	76747149	76788312	41164	-	GRCh37
3	170582664	ENST00000295830	RPL22L1-201	mRNA	AMD	Brain._DLPFC_PEC	Brain: DLPFC (PEC) :: Homogenate :: All transcripts :: EpiXcan	-0.0308491	0.97539	1	0.997025	1	ENSG00000163584	RPL22L1	ENST00000295830	RPL22L1-201	-0.00101312	0.306928	0.343028	1.1094e-78	1.03905e-76	53	54	54	chr3	170582664	170588272	5609	-	GRCh37
2	88422510	ENSG00000163586	FABP1	gene	AMD	Brain._DLPFC_PEC	Brain: DLPFC (PEC) :: Homogenate :: All transcripts :: EpiXcan	0.0308412	0.975396	1	0.997025	1	ENSG00000163586	FABP1			0.00241342	0.207814	0.245341	1.68118e-60	2.66295e-59	29	31	31	chr2	88422510	88427635	5126	-	GRCh37
16	89961523	ENST00000563636	TCF25-211	aberrant_processed_transcript	AMD	Brain._DLPFC_PEC	Brain: DLPFC (PEC) :: Homogenate :: All transcripts :: EpiXcan	0.0306661	0.975536	1	0.997114	1	ENSG00000141002	TCF25	ENST00000563636	TCF25-211	-0.00849444	0.0172972	0.024239	9.21301e-06	5.00632e-05	15	17	17	chr16	89961523	89967447	5925	+	GRCh37
19	23158270	ENSG00000269067	ZNF728	gene	AMD	Brain._DLPFC_PEC	Brain: DLPFC (PEC) :: Homogenate :: All transcripts :: EpiXcan	0.0305961	0.975592	1	0.997114	1	ENSG00000269067	ZNF728			0.00219471	0.053089	0.0703725	1.67728e-16	7.50144e-16	46	50	50	chr19	23158270	23185978	27709	-	GRCh37
7	5965181	ENST00000539903	RSPH10B-208	mRNA	AMD	Brain._DLPFC_PEC	Brain: DLPFC (PEC) :: Homogenate :: All transcripts :: EpiXcan	-0.0305706	0.975612	1	0.997114	1	ENSG00000155026	RSPH10B	ENST00000539903	RSPH10B-208	-0.00093969	0.0697128	0.103166	1.06714e-20	1.62318e-19	30	31	31	chr7	5965181	5998714	33534	-	GRCh37
2	73867959	ENST00000272425	NAT8-201	mRNA	AMD	Brain._DLPFC_PEC	Brain: DLPFC (PEC) :: Homogenate :: All transcripts :: EpiXcan	-0.0305339	0.975641	1	0.997114	1	ENSG00000144035	NAT8	ENST00000272425	NAT8-201	-0.00106371	0.0884821	0.11031	4.09067e-22	6.64169e-21	27	27	27	chr2	73867959	73869520	1562	-	GRCh37
16	1859125	ENST00000566709	HAGH-208	mRNA	AMD	Brain._DLPFC_PEC	Brain: DLPFC (PEC) :: Homogenate :: All transcripts :: EpiXcan	0.0304964	0.975671	1	0.997114	1	ENSG00000063854	HAGH	ENST00000566709	HAGH-208	0.000548941	0.449168	0.524403	3.19268e-146	1.19357e-143	30	30	30	chr16	1859125	1877158	18034	-	GRCh37
2	210288782	ENST00000199940	MAP2-201	mRNA	AMD	Brain._DLPFC_PEC	Brain: DLPFC (PEC) :: Homogenate :: All transcripts :: EpiXcan	-0.0304909	0.975676	1	0.997114	1	ENSG00000078018	MAP2	ENST00000199940	MAP2-201	0.00594372	0.0979547	0.0481688	3.75427e-10	3.0601e-09	129	133	133	chr2	210288782	210595242	306461	+	GRCh37
4	144681552	ENST00000506341	AC104090.1-201	processed_pseudogene	AMD	Brain._DLPFC_PEC	Brain: DLPFC (PEC) :: Homogenate :: All transcripts :: EpiXcan	-0.0304506	0.975708	1	0.997114	1	ENSG00000250345	RP11-780M14.1	ENST00000506341	AC104090.1-201	0.00233767	0.0467381	0.0620014	8.78794e-13	8.63886e-12	25	26	26	chr4	144681552	144683246	1695	-	GRCh37
11	61159159	ENSG00000187049	TMEM216	gene	AMD	Brain._DLPFC_PEC	Brain: DLPFC (PEC) :: Homogenate :: All transcripts :: EpiXcan	-0.0304415	0.975715	1	0.997114	1	ENSG00000187049	TMEM216			-0.0031103	0.0579049	0.0781117	1.91313e-18	9.27314e-18	11	11	11	chr11	61159159	61166335	7177	+	GRCh37
18	70536275	ENST00000578967	AC091138.1-202	lincRNA	AMD	Brain._DLPFC_PEC	Brain: DLPFC (PEC) :: Homogenate :: All transcripts :: EpiXcan	-0.0302982	0.975829	1	0.997148	1	ENSG00000263958	RP11-676J15.1	ENST00000578967	AC091138.1-202	-0.00197528	0.0684433	0.121827	1.81876e-24	3.27196e-23	11	11	11	chr18	70536275	70548632	12358	+	GRCh37
5	132086509	ENST00000378719	SEPT8-207	mRNA	AMD	Brain._DLPFC_PEC	Brain: DLPFC (PEC) :: Homogenate :: All transcripts :: EpiXcan	-0.0302491	0.975868	1	0.997148	1	ENSG00000164402	SEPT8	ENST00000378719	SEPT8-207	0.000342725	0.015525	0.0295682	1.19112e-06	7.10908e-06	11	11	11	chr5	132086509	132113067	26559	-	GRCh37
2	207308263	ENST00000264377	ADAM23-201	mRNA	AMD	Brain._DLPFC_PEC	Brain: DLPFC (PEC) :: Homogenate :: All transcripts :: EpiXcan	0.0302194	0.975892	1	0.997148	1	ENSG00000114948	ADAM23	ENST00000264377	ADAM23-201	0.00426847	0.0165063	0.0163741	0.000273356	0.00124465	31	31	31	chr2	207308263	207485851	177589	+	GRCh37
12	94700225	ENSG00000173588	CEP83	gene	AMD	Brain._DLPFC_PEC	Brain: DLPFC (PEC) :: Homogenate :: All transcripts :: EpiXcan	-0.0301888	0.975916	1	0.997148	1	ENSG00000173588	CEP83			-0.011424	0.0378493	0.0450079	6.57304e-11	2.22177e-10	26	26	26	chr12	94700225	94853764	153540	-	GRCh37
14	75587219	ENST00000553945	NEK9-203	NMD_transcript_variant	AMD	Brain._DLPFC_PEC	Brain: DLPFC (PEC) :: Homogenate :: All transcripts :: EpiXcan	-0.0301869	0.975918	1	0.997148	1	ENSG00000119638	NEK9	ENST00000553945	NEK9-203	0.0027949	0.0119046	0.0106078	0.00372292	0.0146186	15	15	15	chr14	75587219	75593756	6538	-	GRCh37
4	20702042	ENST00000295290	PACRGL-201	mRNA	AMD	Brain._DLPFC_PEC	Brain: DLPFC (PEC) :: Homogenate :: All transcripts :: EpiXcan	-0.030176	0.975927	1	0.997148	1	ENSG00000163138	PACRGL	ENST00000295290	PACRGL-201	0.000248112	0.0441185	0.0823519	6.55965e-17	8.27908e-16	22	22	22	chr4	20702042	20729939	27898	+	GRCh37
4	185395956	ENST00000605834	AC099343.3-201	lincRNA	AMD	Brain._DLPFC_PEC	Brain: DLPFC (PEC) :: Homogenate :: All transcripts :: EpiXcan	0.0300765	0.976006	1	0.997148	1	ENSG00000271646	RP11-326I11.3	ENST00000605834	AC099343.3-201	0.00379703	0.0128727	0.0209306	4.44317e-05	0.000222929	8	8	8	chr4	185395956	185398458	2503	+	GRCh37
13	73282495	ENST00000377818	MZT1-201	mRNA	AMD	Brain._DLPFC_PEC	Brain: DLPFC (PEC) :: Homogenate :: All transcripts :: EpiXcan	0.0300459	0.97603	1	0.997148	1	ENSG00000204899	MZT1	ENST00000377818	MZT1-201	-0.000347192	0.061862	0.0919466	1.91738e-18	2.61881e-17	21	21	21	chr13	73282495	73301825	19331	-	GRCh37
4	2970896	ENST00000507230	GRK4-208	aberrant_processed_transcript	AMD	Brain._DLPFC_PEC	Brain: DLPFC (PEC) :: Homogenate :: All transcripts :: EpiXcan	0.0299722	0.976089	1	0.997148	1	ENSG00000125388	GRK4	ENST00000507230	GRK4-208	-0.0263864	0.00714191	0.010218	0.00446595	0.0173441	10	10	10	chr4	2970896	2972919	2024	+	GRCh37
1	179079716	ENST00000392043	ABL2-203	mRNA	AMD	Brain._DLPFC_PEC	Brain: DLPFC (PEC) :: Homogenate :: All transcripts :: EpiXcan	-0.0299635	0.976096	1	0.997148	1	ENSG00000143322	ABL2	ENST00000392043	ABL2-203	-0.0125795	0.0105344	0.0143395	0.000730829	0.00315001	24	26	26	chr1	179079716	179198819	119104	-	GRCh37
20	1544167	ENSG00000101307	SIRPB1	gene	AMD	Brain._DLPFC_PEC	Brain: DLPFC (PEC) :: Homogenate :: All transcripts :: EpiXcan	0.0299365	0.976118	1	0.997148	1	ENSG00000101307	SIRPB1			0.00165317	0.526243	0.580409	9.0364e-201	1.8016e-198	54	54	54	chr20	1544167	1600707	56541	-	GRCh37
12	121017045	ENST00000541834	POP5-206	aberrant_processed_transcript	AMD	Brain._DLPFC_PEC	Brain: DLPFC (PEC) :: Homogenate :: All transcripts :: EpiXcan	-0.0299355	0.976118	1	0.997148	1	ENSG00000167272	POP5	ENST00000541834	POP5-206	-9.66684e-05	0.0528764	0.0693442	3.19671e-14	3.44438e-13	28	29	29	chr12	121017045	121017798	754	-	GRCh37
7	24737972	ENST00000342947	DFNA5-201	mRNA	AMD	Brain._DLPFC_PEC	Brain: DLPFC (PEC) :: Homogenate :: All transcripts :: EpiXcan	0.0299284	0.976124	1	0.997148	1	ENSG00000105928	DFNA5	ENST00000342947	DFNA5-201	0.00125903	0.0344934	0.0707892	2.12506e-14	2.3196e-13	8	8	8	chr7	24737972	24797732	59761	-	GRCh37
14	24678940	ENST00000542700	CHMP4A-209	processed_transcript	AMD	Brain._DLPFC_PEC	Brain: DLPFC (PEC) :: Homogenate :: All transcripts :: EpiXcan	-0.0297754	0.976246	1	0.997156	1	ENSG00000254505	CHMP4A	ENST00000542700	CHMP4A-209	-0.00472036	0.0104136	0.0394956	1.66315e-08	1.18731e-07	6	6	6	chr14	24678940	24682291	3352	-	GRCh37
19	55996371	ENSG00000090971	NAT14	gene	AMD	Brain._DLPFC_PEC	Brain: DLPFC (PEC) :: Homogenate :: All transcripts :: EpiXcan	-0.0297697	0.976251	1	0.997156	1	ENSG00000090971	NAT14			-0.0195013	0.0336098	0.0505625	3.55e-12	1.29151e-11	27	28	28	chr19	55996371	55998935	2565	+	GRCh37
21	35747779	ENST00000481710	SMIM11A-205	processed_transcript	AMD	Brain._DLPFC_PEC	Brain: DLPFC (PEC) :: Homogenate :: All transcripts :: EpiXcan	0.0297573	0.976261	1	0.997156	1	ENSG00000205670	SMIM11	ENST00000481710	SMIM11A-205	0.00631744	0.0192218	0.0374607	3.47503e-08	2.40803e-07	23	23	23	chr21	35747779	35775075	27297	+	GRCh37
14	54893654	ENSG00000100528	CNIH1	gene	AMD	Brain._DLPFC_PEC	Brain: DLPFC (PEC) :: Homogenate :: All transcripts :: EpiXcan	0.0297395	0.976275	1	0.997156	1	ENSG00000100528	CNIH1			0.00719483	0.043089	0.0763545	1.01297e-17	4.76815e-17	10	10	10	chr14	54893654	54908149	14496	-	GRCh37
8	63927638	ENST00000518466	GGH-203	processed_transcript	AMD	Brain._DLPFC_PEC	Brain: DLPFC (PEC) :: Homogenate :: All transcripts :: EpiXcan	0.0297206	0.97629	1	0.997156	1	ENSG00000137563	GGH	ENST00000518466	GGH-203	-0.0262187	0.0147188	0.0217605	2.95591e-05	0.000151412	8	9	9	chr8	63927638	63938792	11155	-	GRCh37
2	127805609	ENST00000462958	BIN1-212	aberrant_processed_transcript	AMD	Brain._DLPFC_PEC	Brain: DLPFC (PEC) :: Homogenate :: All transcripts :: EpiXcan	0.0296684	0.976332	1	0.997156	1	ENSG00000136717	BIN1	ENST00000462958	BIN1-212	0.00363318	0.0116246	0.0307585	6.95424e-07	4.25167e-06	11	11	11	chr2	127805609	127814067	8459	-	GRCh37
1	151744040	ENST00000368827	TDRKH-205	mRNA	AMD	Brain._DLPFC_PEC	Brain: DLPFC (PEC) :: Homogenate :: All transcripts :: EpiXcan	-0.0296646	0.976335	1	0.997156	1	ENSG00000182134	TDRKH	ENST00000368827	TDRKH-205	0.0251003	0.0188044	0.0225338	2.18293e-05	0.00011355	25	26	26	chr1	151744040	151762998	18959	-	GRCh37
4	9800284	ENST00000512342	SLC2A9-212	processed_transcript	AMD	Brain._DLPFC_PEC	Brain: DLPFC (PEC) :: Homogenate :: All transcripts :: EpiXcan	0.0294823	0.97648	1	0.997176	1	ENSG00000109667	SLC2A9	ENST00000512342	SLC2A9-212	0.00118125	0.0271011	0.0435657	2.50223e-09	1.90956e-08	24	25	25	chr4	9800284	9889266	88983	-	GRCh37
4	56294070	ENSG00000134852	CLOCK	gene	AMD	Brain._DLPFC_PEC	Brain: DLPFC (PEC) :: Homogenate :: All transcripts :: EpiXcan	0.0294739	0.976487	1	0.997176	1	ENSG00000134852	CLOCK			0.000986958	0.0293343	0.04082	5.70477e-10	1.82305e-09	25	25	25	chr4	56294070	56413305	119236	-	GRCh37
19	50045859	ENST00000593483	RCN3-202	mRNA	AMD	Brain._DLPFC_PEC	Brain: DLPFC (PEC) :: Homogenate :: All transcripts :: EpiXcan	-0.0294132	0.976535	1	0.997176	1	ENSG00000142552	RCN3	ENST00000593483	RCN3-202	0.0186175	0.0395542	0.0249672	7.7924e-06	4.26076e-05	60	62	62	chr19	50045859	50046890	1032	+	GRCh37
5	169675304	ENST00000521416	LCP2-206	mRNA	AMD	Brain._DLPFC_PEC	Brain: DLPFC (PEC) :: Homogenate :: All transcripts :: EpiXcan	0.0293593	0.976578	1	0.997176	1	ENSG00000043462	LCP2	ENST00000521416	LCP2-206	-0.000521945	0.0175127	0.0346981	1.32484e-07	8.70335e-07	7	7	7	chr5	169675304	169694300	18997	-	GRCh37
17	6544078	ENST00000250101	TXNDC17-201	mRNA	AMD	Brain._DLPFC_PEC	Brain: DLPFC (PEC) :: Homogenate :: All transcripts :: EpiXcan	-0.0292418	0.976672	1	0.997176	1	ENSG00000129235	TXNDC17	ENST00000250101	TXNDC17-201	-0.00120848	0.0920335	0.14047	1.62529e-28	3.43928e-27	12	12	12	chr17	6544078	6547861	3784	+	GRCh37
3	10326103	ENSG00000231177	LINC00852	gene	AMD	Brain._DLPFC_PEC	Brain: DLPFC (PEC) :: Homogenate :: All transcripts :: EpiXcan	-0.0290775	0.976803	1	0.997176	1	ENSG00000231177	LINC00852			-0.0004733	0.0890636	0.142735	2.03353e-33	1.65789e-32	8	8	8	chr3	10326103	10327430	1328	+	GRCh37
20	36840874	ENST00000484362	KIAA1755-204	aberrant_processed_transcript	AMD	Brain._DLPFC_PEC	Brain: DLPFC (PEC) :: Homogenate :: All transcripts :: EpiXcan	-0.0290593	0.976817	1	0.997176	1	ENSG00000149633	KIAA1755	ENST00000484362	KIAA1755-204	-0.0286501	0.0121834	0.0265599	3.15425e-06	1.80094e-05	10	10	10	chr20	36840874	36851546	10673	-	GRCh37
8	64080284	ENST00000603538	YTHDF3-AS1-201	lincRNA	AMD	Brain._DLPFC_PEC	Brain: DLPFC (PEC) :: Homogenate :: All transcripts :: EpiXcan	-0.0290202	0.976848	1	0.997176	1	ENSG00000270673	YTHDF3-AS1	ENST00000603538	YTHDF3-AS1-201	-0.00345754	0.0101245	0.0264798	4.13758e-06	2.33232e-05	2	2	2	chr8	64080284	64081001	718	-	GRCh37
1	225683182	ENST00000358675	ENAH-202	aberrant_processed_transcript	AMD	Brain._DLPFC_PEC	Brain: DLPFC (PEC) :: Homogenate :: All transcripts :: EpiXcan	0.0289947	0.976869	1	0.997176	1	ENSG00000154380	ENAH	ENST00000358675	ENAH-202	0.00181729	0.0466963	0.0836306	3.8063e-17	4.86992e-16	7	7	7	chr1	225683182	225703099	19918	-	GRCh37
12	48128455	ENST00000405493	RAPGEF3-204	mRNA	AMD	Brain._DLPFC_PEC	Brain: DLPFC (PEC) :: Homogenate :: All transcripts :: EpiXcan	-0.0289808	0.97688	1	0.997176	1	ENSG00000079337	RAPGEF3	ENST00000405493	RAPGEF3-204	-0.0014088	0.0873334	0.121889	1.80273e-24	3.24444e-23	25	25	25	chr12	48128455	48152244	23790	-	GRCh37
9	32972604	ENSG00000137074	APTX	gene	AMD	Brain._DLPFC_PEC	Brain: DLPFC (PEC) :: Homogenate :: All transcripts :: EpiXcan	-0.0289689	0.976889	1	0.997176	1	ENSG00000137074	APTX			-0.000763686	0.0630828	0.0953207	5.40962e-22	2.98153e-21	33	34	34	chr9	32972604	33025166	52563	-	GRCh37
9	117373486	ENSG00000157693	TMEM268	gene	AMD	Brain._DLPFC_PEC	Brain: DLPFC (PEC) :: Homogenate :: All transcripts :: EpiXcan	-0.0289574	0.976899	1	0.997176	1	ENSG00000157693	TMEM268			-0.0013162	0.0751572	0.123447	4.64819e-29	3.273e-28	21	21	21	chr9	117373486	117408702	35217	+	GRCh37
18	12093852	ENSG00000181626	ANKRD62	gene	AMD	Brain._DLPFC_PEC	Brain: DLPFC (PEC) :: Homogenate :: All transcripts :: EpiXcan	-0.0289042	0.976941	1	0.997176	1	ENSG00000181626	ANKRD62			-0.00176	0.0448846	0.0821912	3.77005e-19	1.87634e-18	9	9	9	chr18	12093852	12129748	35897	+	GRCh37
19	9922226	ENST00000586469	FBXL12-204	mRNA	AMD	Brain._DLPFC_PEC	Brain: DLPFC (PEC) :: Homogenate :: All transcripts :: EpiXcan	0.0288945	0.976949	1	0.997176	1	ENSG00000127452	FBXL12	ENST00000586469	FBXL12-204	0.00874322	0.0234028	0.0241358	1.0683e-05	5.75956e-05	27	28	28	chr19	9922226	9929779	7554	-	GRCh37
17	26901728	ENST00000584086	ALDOC-209	mRNA	AMD	Brain._DLPFC_PEC	Brain: DLPFC (PEC) :: Homogenate :: All transcripts :: EpiXcan	0.0288543	0.976981	1	0.997176	1	ENSG00000109107	ALDOC	ENST00000584086	ALDOC-209	0.0039028	0.0376078	0.0406938	8.04855e-09	5.89298e-08	24	25	25	chr17	26901728	26903913	2186	-	GRCh37
11	134306629	ENST00000533390	AP004608.1-202	lincRNA	AMD	Brain._DLPFC_PEC	Brain: DLPFC (PEC) :: Homogenate :: All transcripts :: EpiXcan	0.0288464	0.976987	1	0.997176	1	ENSG00000255545	RP11-627G23.1	ENST00000533390	AP004608.1-202	-0.00113972	0.096753	0.104989	5.02121e-21	7.78042e-20	60	61	61	chr11	134306629	134374934	68306	+	GRCh37
7	74306894	ENSG00000123965	PMS2P5	pseudogene	AMD	Brain._DLPFC_PEC	Brain: DLPFC (PEC) :: Homogenate :: All transcripts :: EpiXcan	-0.028845	0.976988	1	0.997176	1	ENSG00000123965	PMS2P5			-0.00347531	0.21369	0.312389	4.92891e-81	1.17961e-79	15	16	16	chr7	74306894	74366314	59421	+	GRCh37
16	28722848	ENST00000566866	EIF3C-211	mRNA	AMD	Brain._DLPFC_PEC	Brain: DLPFC (PEC) :: Homogenate :: All transcripts :: EpiXcan	-0.0288079	0.977018	1	0.997176	1	ENSG00000184110	EIF3C	ENST00000566866	EIF3C-211	-0.000485687	0.0571895	0.0623214	8.97884e-13	8.82162e-12	28	31	31	chr16	28722848	28746918	24071	+	GRCh37
7	75625660	ENST00000340062	STYXL1-202	mRNA	AMD	Brain._DLPFC_PEC	Brain: DLPFC (PEC) :: Homogenate :: All transcripts :: EpiXcan	-0.0287017	0.977103	1	0.997176	1	ENSG00000127952	STYXL1	ENST00000340062	STYXL1-202	0.0019844	0.0234011	0.0228395	1.94085e-05	0.000101582	26	26	26	chr7	75625660	75677301	51642	-	GRCh37
4	156129781	ENST00000329476	NPY2R-201	mRNA	AMD	Brain._DLPFC_PEC	Brain: DLPFC (PEC) :: Homogenate :: All transcripts :: EpiXcan	0.0286963	0.977107	1	0.997176	1	ENSG00000185149	NPY2R	ENST00000329476	NPY2R-201	0.00218069	0.0714943	0.0837984	4.33415e-17	5.53329e-16	41	41	41	chr4	156129781	156138228	8448	+	GRCh37
4	17842822	ENSG00000178177	LCORL	gene	AMD	Brain._DLPFC_PEC	Brain: DLPFC (PEC) :: Homogenate :: All transcripts :: EpiXcan	0.028675	0.977124	1	0.997176	1	ENSG00000178177	LCORL			0.00722773	0.0168392	0.025592	1.13351e-06	2.96452e-06	22	22	22	chr4	17842822	18023499	180678	-	GRCh37
22	51205929	ENST00000435118	RABL2B-209	mRNA	AMD	Brain._DLPFC_PEC	Brain: DLPFC (PEC) :: Homogenate :: All transcripts :: EpiXcan	0.0286683	0.977129	1	0.997176	1	ENSG00000079974	RABL2B	ENST00000435118	RABL2B-209	0.0081325	0.00369598	0.021963	2.86855e-05	0.000147212	3	3	3	chr22	51205929	51222090	16162	-	GRCh37
3	134316643	ENSG00000154928	EPHB1	gene	AMD	Brain._DLPFC_PEC	Brain: DLPFC (PEC) :: Homogenate :: All transcripts :: EpiXcan	-0.0286368	0.977154	1	0.997176	1	ENSG00000154928	EPHB1			-0.00373555	0.064587	0.0887511	1.50418e-20	7.84921e-20	41	42	42	chr3	134316643	134979309	662667	+	GRCh37
11	207511	ENST00000526104	RIC8A-203	mRNA	AMD	Brain._DLPFC_PEC	Brain: DLPFC (PEC) :: Homogenate :: All transcripts :: EpiXcan	0.0285825	0.977198	1	0.997176	1	ENSG00000177963	RIC8A	ENST00000526104	RIC8A-203	0.0017816	0.320035	0.367158	5.44804e-86	5.91546e-84	50	51	51	chr11	207511	215113	7603	+	GRCh37
1	38422647	ENST00000373019	SF3A3-201	mRNA	AMD	Brain._DLPFC_PEC	Brain: DLPFC (PEC) :: Homogenate :: All transcripts :: EpiXcan	0.0285769	0.977202	1	0.997176	1	ENSG00000183431	SF3A3	ENST00000373019	SF3A3-201	0.00402718	0.0190216	0.0355711	7.32035e-08	4.92177e-07	8	8	8	chr1	38422647	38456593	33947	-	GRCh37
8	10291182	ENST00000562242	AC104964.2-201	transcript	AMD	Brain._DLPFC_PEC	Brain: DLPFC (PEC) :: Homogenate :: All transcripts :: EpiXcan	-0.0285599	0.977216	1	0.997176	1	ENSG00000261451	RP11-981G7.1	ENST00000562242	AC104964.2-201	-0.00492432	0.0885799	0.120445	2.57689e-24	4.6059e-23	30	30	30	chr8	10291182	10295822	4641	+	GRCh37
16	778514	ENST00000563156	HAGHL-210	processed_transcript	AMD	Brain._DLPFC_PEC	Brain: DLPFC (PEC) :: Homogenate :: All transcripts :: EpiXcan	-0.0284775	0.977281	1	0.997176	1	ENSG00000103253	HAGHL	ENST00000563156	HAGHL-210	-0.0318916	0.0179269	0.0198111	7.31326e-05	0.000357398	18	18	18	chr16	778514	783847	5334	+	GRCh37
7	150935850	ENSG00000082014	SMARCD3	gene	AMD	Brain._DLPFC_PEC	Brain: DLPFC (PEC) :: Homogenate :: All transcripts :: EpiXcan	-0.0283704	0.977367	1	0.997176	1	ENSG00000082014	SMARCD3			-0.00172033	0.0203499	0.0262562	8.03115e-07	2.12205e-06	29	29	29	chr7	150935850	150974982	39133	-	GRCh37
4	170314426	ENST00000439128	NEK1-201	mRNA	AMD	Brain._DLPFC_PEC	Brain: DLPFC (PEC) :: Homogenate :: All transcripts :: EpiXcan	0.0283019	0.977421	1	0.997176	1	ENSG00000137601	NEK1	ENST00000439128	NEK1-201	0.00156093	0.0246795	0.0477656	4.50922e-10	3.65293e-09	20	20	20	chr4	170314426	170533763	219338	-	GRCh37
9	80331003	ENST00000286548	GNAQ-201	mRNA	AMD	Brain._DLPFC_PEC	Brain: DLPFC (PEC) :: Homogenate :: All transcripts :: EpiXcan	0.0282828	0.977437	1	0.997176	1	ENSG00000156052	GNAQ	ENST00000286548	GNAQ-201	0.00279998	0.0108394	0.0334345	2.06473e-07	1.33065e-06	4	4	4	chr9	80331003	80646374	315372	-	GRCh37
11	74196625	ENST00000524889	AP001372.4-201	processed_pseudogene	AMD	Brain._DLPFC_PEC	Brain: DLPFC (PEC) :: Homogenate :: All transcripts :: EpiXcan	0.0282663	0.97745	1	0.997176	1	ENSG00000254974	RP11-702H23.2	ENST00000524889	AP001372.4-201	0.000951879	0.060666	0.0612616	1.40195e-12	1.35991e-11	50	51	51	chr11	74196625	74197096	472	-	GRCh37
2	105880871	ENST00000393359	TGFBRAP1-202	mRNA	AMD	Brain._DLPFC_PEC	Brain: DLPFC (PEC) :: Homogenate :: All transcripts :: EpiXcan	-0.0281737	0.977524	1	0.997176	1	ENSG00000135966	TGFBRAP1	ENST00000393359	TGFBRAP1-202	-0.00286015	0.024954	0.0479677	4.1067e-10	3.33692e-09	11	11	11	chr2	105880871	105946491	65621	-	GRCh37
19	49617618	ENST00000221459	LIN7B-201	mRNA	AMD	Brain._DLPFC_PEC	Brain: DLPFC (PEC) :: Homogenate :: All transcripts :: EpiXcan	0.0281085	0.977576	1	0.997176	1	ENSG00000104863	LIN7B	ENST00000221459	LIN7B-201	-0.00112387	0.112679	0.146987	5.36627e-30	1.20277e-28	27	27	27	chr19	49617618	49621717	4100	+	GRCh37
1	226073982	ENST00000272134	LEFTY1-201	mRNA	AMD	Brain._DLPFC_PEC	Brain: DLPFC (PEC) :: Homogenate :: All transcripts :: EpiXcan	0.0281041	0.977579	1	0.997176	1	ENSG00000243709	LEFTY1	ENST00000272134	LEFTY1-201	0.00109362	0.162998	0.148833	4.17211e-30	9.39398e-29	77	77	77	chr1	226073982	226076846	2865	-	GRCh37
16	104960	ENST00000466183	SNRNP25-205	aberrant_processed_transcript	AMD	Brain._DLPFC_PEC	Brain: DLPFC (PEC) :: Homogenate :: All transcripts :: EpiXcan	0.0280756	0.977602	1	0.997176	1	ENSG00000161981	SNRNP25	ENST00000466183	SNRNP25-205	0.00138462	0.0334405	0.0257832	5.28282e-06	2.94343e-05	36	39	39	chr16	104960	107444	2485	+	GRCh37
3	115521235	ENSG00000185565	LSAMP	gene	AMD	Brain._DLPFC_PEC	Brain: DLPFC (PEC) :: Homogenate :: All transcripts :: EpiXcan	-0.0280541	0.977619	1	0.997176	1	ENSG00000185565	LSAMP			0.00829414	0.0231326	0.0186467	3.13834e-05	7.37764e-05	43	43	43	chr3	115521235	117716095	2194861	-	GRCh37
17	48813996	ENST00000513025	LUC7L3-221	mRNA	AMD	Brain._DLPFC_PEC	Brain: DLPFC (PEC) :: Homogenate :: All transcripts :: EpiXcan	0.0279961	0.977665	1	0.997176	1	ENSG00000108848	LUC7L3	ENST00000513025	LUC7L3-221	0.00571019	0.00436112	0.0158112	0.000367601	0.00164852	9	9	9	chr17	48813996	48819034	5039	+	GRCh37
19	49436939	ENST00000221403	DHDH-201	mRNA	AMD	Brain._DLPFC_PEC	Brain: DLPFC (PEC) :: Homogenate :: All transcripts :: EpiXcan	0.0279846	0.977674	1	0.997176	1	ENSG00000104808	DHDH	ENST00000221403	DHDH-201	0.000262121	0.0907748	0.107109	9.8336e-22	1.57524e-20	44	45	45	chr19	49436939	49448226	11288	+	GRCh37
6	25992890	ENSG00000272462	U91328.2	lincRNA_gene	AMD	Brain._DLPFC_PEC	Brain: DLPFC (PEC) :: Homogenate :: All transcripts :: EpiXcan	0.0279728	0.977684	1	0.997176	1	ENSG00000272462	U91328.2			0.000374804	0.406223	0.45835	5.41965e-137	3.60175e-135	53	53	53	chr6	25992890	26002003	9114	+	GRCh37
6	139143884	ENST00000449542	CCRL1P1-201	processed_pseudogene	AMD	Brain._DLPFC_PEC	Brain: DLPFC (PEC) :: Homogenate :: All transcripts :: EpiXcan	-0.0279044	0.977738	1	0.997176	1	ENSG00000225415	RP3-509I19.1	ENST00000449542	CCRL1P1-201	-0.00235176	0.0299181	0.0244703	8.93815e-06	4.86085e-05	59	59	59	chr6	139143884	139144936	1053	+	GRCh37
18	77724561	ENSG00000226742	HSBP1L1	gene	AMD	Brain._DLPFC_PEC	Brain: DLPFC (PEC) :: Homogenate :: All transcripts :: EpiXcan	-0.0278807	0.977757	1	0.997176	1	ENSG00000226742	HSBP1L1			-0.00133441	0.1645	0.211295	7.93329e-51	1.01154e-49	19	19	19	chr18	77724561	77730822	6262	+	GRCh37
19	17858527	ENSG00000130475	FCHO1	gene	AMD	Brain._DLPFC_PEC	Brain: DLPFC (PEC) :: Homogenate :: All transcripts :: EpiXcan	0.0278556	0.977777	1	0.997176	1	ENSG00000130475	FCHO1			-0.0112987	0.0357725	0.0424134	2.21261e-10	7.26021e-10	27	27	27	chr19	17858527	17899377	40851	+	GRCh37
15	90617747	ENSG00000259291	ZNF710-AS1	gene	AMD	Brain._DLPFC_PEC	Brain: DLPFC (PEC) :: Homogenate :: All transcripts :: EpiXcan	-0.0277968	0.977824	1	0.997176	1	ENSG00000259291	ZNF710-AS1			-0.0029128	0.0144055	0.0206288	1.15203e-05	2.80299e-05	25	26	26	chr15	90617747	90625439	7693	-	GRCh37
5	95728631	ENST00000508626	PCSK1-202	mRNA	AMD	Brain._DLPFC_PEC	Brain: DLPFC (PEC) :: Homogenate :: All transcripts :: EpiXcan	-0.0277718	0.977844	1	0.997176	1	ENSG00000175426	PCSK1	ENST00000508626	PCSK1-202	-0.00275149	0.00713894	0.0156044	0.000417452	0.00185909	10	10	10	chr5	95728631	95767864	39234	-	GRCh37
18	9315192	ENST00000584509	AP001033.1-201	lincRNA	AMD	Brain._DLPFC_PEC	Brain: DLPFC (PEC) :: Homogenate :: All transcripts :: EpiXcan	-0.0277416	0.977868	1	0.997176	1	ENSG00000264964	RP11-888D10.3	ENST00000584509	AP001033.1-201	0.00929095	0.0194958	0.0309968	6.19764e-07	3.8104e-06	29	29	29	chr18	9315192	9334439	19248	-	GRCh37
16	72127746	ENST00000579387	DHX38-214	NMD_transcript_variant	AMD	Brain._DLPFC_PEC	Brain: DLPFC (PEC) :: Homogenate :: All transcripts :: EpiXcan	0.0277291	0.977878	1	0.997176	1	ENSG00000140829	DHX38	ENST00000579387	DHX38-214	0.0146284	0.0107638	0.0151887	0.000477152	0.00210602	16	16	16	chr16	72127746	72146802	19057	+	GRCh37
1	235714132	ENST00000366597	GNG4-201	mRNA	AMD	Brain._DLPFC_PEC	Brain: DLPFC (PEC) :: Homogenate :: All transcripts :: EpiXcan	-0.0276893	0.97791	1	0.997176	1	ENSG00000168243	GNG4	ENST00000366597	GNG4-201	-0.00570848	0.0545914	0.0630708	5.57524e-13	5.54962e-12	42	46	46	chr1	235714132	235758779	44648	-	GRCh37
17	43922256	ENST00000329196	SPPL2C-201	mRNA	AMD	Brain._DLPFC_PEC	Brain: DLPFC (PEC) :: Homogenate :: All transcripts :: EpiXcan	-0.0276621	0.977932	1	0.997176	1	ENSG00000185294	SPPL2C	ENST00000329196	SPPL2C-201	-0.0187002	0.000813009	0.0307071	6.86679e-07	4.20024e-06	3	20	20	chr17	43922256	43924438	2183	+	GRCh37
10	5807186	ENST00000380191	GDI2-203	mRNA	AMD	Brain._DLPFC_PEC	Brain: DLPFC (PEC) :: Homogenate :: All transcripts :: EpiXcan	-0.0276236	0.977962	1	0.997176	1	ENSG00000057608	GDI2	ENST00000380191	GDI2-203	-0.000397133	0.205808	0.252797	2.78063e-54	1.37328e-52	38	38	38	chr10	5807186	5855512	48327	-	GRCh37
1	52521976	ENST00000472944	BTF3L4-202	mRNA	AMD	Brain._DLPFC_PEC	Brain: DLPFC (PEC) :: Homogenate :: All transcripts :: EpiXcan	-0.0275862	0.977992	1	0.997176	1	ENSG00000134717	BTF3L4	ENST00000472944	BTF3L4-202	-0.00409329	0.0227564	0.0351498	1.08455e-07	7.17696e-07	27	27	27	chr1	52521976	52554090	32115	+	GRCh37
10	14563072	ENST00000378462	FAM107B-203	mRNA	AMD	Brain._DLPFC_PEC	Brain: DLPFC (PEC) :: Homogenate :: All transcripts :: EpiXcan	-0.0275832	0.977995	1	0.997176	1	ENSG00000065809	FAM107B	ENST00000378462	FAM107B-203	-0.00121998	0.0311866	0.0317801	4.30969e-07	2.69074e-06	60	60	60	chr10	14563072	14614112	51041	-	GRCh37
4	126237554	ENSG00000196159	FAT4	gene	AMD	Brain._DLPFC_PEC	Brain: DLPFC (PEC) :: Homogenate :: All transcripts :: EpiXcan	-0.0275355	0.978033	1	0.997176	1	ENSG00000196159	FAT4			-0.00637396	0.0369255	0.0660993	1.74478e-15	7.45637e-15	17	17	17	chr4	126237554	126414087	176534	+	GRCh37
17	6354585	ENST00000262483	PITPNM3-201	mRNA	AMD	Brain._DLPFC_PEC	Brain: DLPFC (PEC) :: Homogenate :: All transcripts :: EpiXcan	0.0275352	0.978033	1	0.997176	1	ENSG00000091622	PITPNM3	ENST00000262483	PITPNM3-201	0.00161388	0.0613805	0.0928974	6.76068e-19	9.46142e-18	15	15	15	chr17	6354585	6459814	105230	-	GRCh37
1	156052364	ENSG00000160789	LMNA	gene	AMD	Brain._DLPFC_PEC	Brain: DLPFC (PEC) :: Homogenate :: All transcripts :: EpiXcan	0.0275138	0.97805	1	0.997176	1	ENSG00000160789	LMNA			-0.000521775	0.0089816	0.0183784	3.72572e-05	8.71177e-05	15	15	15	chr1	156052364	156109880	57517	+	GRCh37
10	101992055	ENST00000468709	CWF19L1-204	processed_transcript	AMD	Brain._DLPFC_PEC	Brain: DLPFC (PEC) :: Homogenate :: All transcripts :: EpiXcan	0.0275115	0.978052	1	0.997176	1	ENSG00000095485	CWF19L1	ENST00000468709	CWF19L1-204	-0.00184729	0.0174695	0.0279894	2.15802e-06	1.25289e-05	11	11	11	chr10	101992055	102027437	35383	-	GRCh37
9	123519252	ENST00000608872	FBXW2-205	mRNA	AMD	Brain._DLPFC_PEC	Brain: DLPFC (PEC) :: Homogenate :: All transcripts :: EpiXcan	-0.0275051	0.978057	1	0.997176	1	ENSG00000119402	FBXW2	ENST00000608872	FBXW2-205	0.0450504	0.00734752	0.0112677	0.00280818	0.0112248	16	16	16	chr9	123519252	123555690	36439	-	GRCh37
3	148748782	ENST00000494055	HLTF-208	mRNA	AMD	Brain._DLPFC_PEC	Brain: DLPFC (PEC) :: Homogenate :: All transcripts :: EpiXcan	-0.0274905	0.978069	1	0.997176	1	ENSG00000071794	HLTF	ENST00000494055	HLTF-208	-0.00248343	0.01006	0.0190873	9.85842e-05	0.000474452	7	7	7	chr3	148748782	148804341	55560	-	GRCh37
5	32585665	ENST00000511615	SUB1-209	NMD_transcript_variant	AMD	Brain._DLPFC_PEC	Brain: DLPFC (PEC) :: Homogenate :: All transcripts :: EpiXcan	0.0274657	0.978088	1	0.997176	1	ENSG00000113387	SUB1	ENST00000511615	SUB1-209	-0.00239594	0.0106017	0.0117543	0.00232434	0.00938946	23	23	23	chr5	32585665	32602094	16430	+	GRCh37
4	156845270	ENST00000433477	CTSO-201	mRNA	AMD	Brain._DLPFC_PEC	Brain: DLPFC (PEC) :: Homogenate :: All transcripts :: EpiXcan	-0.0274379	0.978111	1	0.997176	1	ENSG00000256043	CTSO	ENST00000433477	CTSO-201	-0.00144364	0.201171	0.246268	3.09091e-53	1.48998e-51	63	63	63	chr4	156845270	156875069	29800	-	GRCh37
8	74851404	ENST00000602840	ELOC-209	mRNA	AMD	Brain._DLPFC_PEC	Brain: DLPFC (PEC) :: Homogenate :: All transcripts :: EpiXcan	0.0273184	0.978206	1	0.997176	1	ENSG00000154582	TCEB1	ENST00000602840	ELOC-209	0.00353907	0.017084	0.0296011	1.06643e-06	6.39373e-06	7	7	7	chr8	74851404	74884421	33018	-	GRCh37
5	130599793	ENST00000505065	CDC42SE2-208	mRNA	AMD	Brain._DLPFC_PEC	Brain: DLPFC (PEC) :: Homogenate :: All transcripts :: EpiXcan	-0.0272623	0.97825	1	0.997176	1	ENSG00000158985	CDC42SE2	ENST00000505065	CDC42SE2-208	0.00806055	0.0114634	0.0247542	8.48576e-06	4.62305e-05	13	13	13	chr5	130599793	130730360	130568	+	GRCh37
2	216225585	ENST00000492816	FN1-224	aberrant_processed_transcript	AMD	Brain._DLPFC_PEC	Brain: DLPFC (PEC) :: Homogenate :: All transcripts :: EpiXcan	-0.0272609	0.978252	1	0.997176	1	ENSG00000115414	FN1	ENST00000492816	FN1-224	0.00825264	0.0400403	0.0459994	8.75947e-10	6.93006e-09	26	26	26	chr2	216225585	216258444	32860	-	GRCh37
5	168088745	ENSG00000184347	SLIT3	gene	AMD	Brain._DLPFC_PEC	Brain: DLPFC (PEC) :: Homogenate :: All transcripts :: EpiXcan	0.0272351	0.978272	1	0.997176	1	ENSG00000184347	SLIT3			0.00931396	0.00897212	0.0181408	4.29032e-05	9.98743e-05	23	23	23	chr5	168088745	168728133	639389	-	GRCh37
11	62539101	ENSG00000168569	TMEM223	gene	AMD	Brain._DLPFC_PEC	Brain: DLPFC (PEC) :: Homogenate :: All transcripts :: EpiXcan	-0.0271894	0.978309	1	0.997176	1	ENSG00000168569	TMEM223			-0.00074792	0.0375079	0.0488859	8.00625e-12	2.8525e-11	21	21	21	chr11	62539101	62559493	20393	-	GRCh37
20	43953928	ENSG00000124145	SDC4	gene	AMD	Brain._DLPFC_PEC	Brain: DLPFC (PEC) :: Homogenate :: All transcripts :: EpiXcan	-0.0271498	0.97834	1	0.997176	1	ENSG00000124145	SDC4			-7.1106e-05	0.0802885	0.0860379	4.39771e-20	2.25772e-19	59	60	60	chr20	43953928	43977064	23137	-	GRCh37
7	107531415	ENST00000205402	DLD-201	mRNA	AMD	Brain._DLPFC_PEC	Brain: DLPFC (PEC) :: Homogenate :: All transcripts :: EpiXcan	-0.0271399	0.978348	1	0.997176	1	ENSG00000091140	DLD	ENST00000205402	DLD-201	-0.0014097	0.130504	0.193631	3.35271e-40	1.07433e-38	11	11	11	chr7	107531415	107561648	30234	+	GRCh37
2	166020903	ENST00000453007	SCN3A-205	mRNA	AMD	Brain._DLPFC_PEC	Brain: DLPFC (PEC) :: Homogenate :: All transcripts :: EpiXcan	-0.0270905	0.978388	1	0.997176	1	ENSG00000153253	SCN3A	ENST00000453007	SCN3A-205	-0.00163118	0.022253	0.0234877	1.4911e-05	7.91094e-05	29	30	30	chr2	166020903	166060560	39658	-	GRCh37
5	176784838	ENST00000408923	RGS14-201	mRNA	AMD	Brain._DLPFC_PEC	Brain: DLPFC (PEC) :: Homogenate :: All transcripts :: EpiXcan	0.0270369	0.97843	1	0.997176	1	ENSG00000169220	RGS14	ENST00000408923	RGS14-201	0.00632845	0.130094	0.173747	1.35671e-35	3.76821e-34	25	26	26	chr5	176784838	176799602	14765	+	GRCh37
3	98434149	ENST00000461931	ST3GAL6-AS1-201	transcript	AMD	Brain._DLPFC_PEC	Brain: DLPFC (PEC) :: Homogenate :: All transcripts :: EpiXcan	-0.0270203	0.978444	1	0.997176	1	ENSG00000239445	ST3GAL6-AS1	ENST00000461931	ST3GAL6-AS1-201	-0.000525321	0.0774851	0.112309	9.93262e-23	1.65764e-21	18	18	18	chr3	98434149	98451495	17347	-	GRCh37
19	49055332	ENST00000201586	SULT2B1-201	mRNA	AMD	Brain._DLPFC_PEC	Brain: DLPFC (PEC) :: Homogenate :: All transcripts :: EpiXcan	0.027002	0.978458	1	0.997176	1	ENSG00000088002	SULT2B1	ENST00000201586	SULT2B1-201	-0.0107308	0.0486875	0.0651994	2.13498e-13	2.18331e-12	39	40	40	chr19	49055332	49102682	47351	+	GRCh37
13	21715025	ENST00000467636	SAP18-203	mRNA	AMD	Brain._DLPFC_PEC	Brain: DLPFC (PEC) :: Homogenate :: All transcripts :: EpiXcan	0.0269864	0.978471	1	0.997176	1	ENSG00000150459	SAP18	ENST00000467636	SAP18-203	0.0061416	0.0063765	0.0174105	0.000183462	0.000853768	10	10	10	chr13	21715025	21721742	6718	+	GRCh37
14	59655364	ENSG00000100592	DAAM1	gene	AMD	Brain._DLPFC_PEC	Brain: DLPFC (PEC) :: Homogenate :: All transcripts :: EpiXcan	-0.0269373	0.97851	1	0.997176	1	ENSG00000100592	DAAM1			-1.04292e-05	0.113467	0.143552	2.13999e-33	1.74292e-32	43	43	43	chr14	59655364	59838123	182760	+	GRCh37
2	179059227	ENST00000357080	OSBPL6-203	mRNA	AMD	Brain._DLPFC_PEC	Brain: DLPFC (PEC) :: Homogenate :: All transcripts :: EpiXcan	0.026915	0.978528	1	0.997176	1	ENSG00000079156	OSBPL6	ENST00000357080	OSBPL6-203	0.00256321	0.010738	0.0135303	0.00107835	0.00455073	29	30	30	chr2	179059227	179247506	188280	+	GRCh37
9	4792869	ENSG00000120158	RCL1	gene	AMD	Brain._DLPFC_PEC	Brain: DLPFC (PEC) :: Homogenate :: All transcripts :: EpiXcan	0.0268861	0.978551	1	0.997176	1	ENSG00000120158	RCL1			0.0106597	0.00978141	0.0142387	0.000266961	0.0005843	18	18	18	chr9	4792869	4885917	93049	+	GRCh37
2	99777890	ENSG00000158411	MITD1	gene	AMD	Brain._DLPFC_PEC	Brain: DLPFC (PEC) :: Homogenate :: All transcripts :: EpiXcan	0.0268363	0.97859	1	0.997176	1	ENSG00000158411	MITD1			0.0011931	0.0787481	0.113939	9.48891e-27	6.21195e-26	14	14	14	chr2	99777890	99797521	19632	-	GRCh37
2	135213330	ENSG00000152128	TMEM163	gene	AMD	Brain._DLPFC_PEC	Brain: DLPFC (PEC) :: Homogenate :: All transcripts :: EpiXcan	0.0268362	0.97859	1	0.997176	1	ENSG00000152128	TMEM163			0.000901562	0.153702	0.139324	2.10112e-32	1.65483e-31	74	76	76	chr2	135213330	135476570	263241	-	GRCh37
3	63819546	ENST00000295899	THOC7-201	mRNA	AMD	Brain._DLPFC_PEC	Brain: DLPFC (PEC) :: Homogenate :: All transcripts :: EpiXcan	-0.0268307	0.978595	1	0.997176	1	ENSG00000163634	THOC7	ENST00000295899	THOC7-201	-0.00152785	0.128446	0.185246	2.13449e-38	6.48107e-37	20	21	21	chr3	63819546	63849579	30034	-	GRCh37
1	173524390	ENST00000431459	AL139142.1-201	transcript	AMD	Brain._DLPFC_PEC	Brain: DLPFC (PEC) :: Homogenate :: All transcripts :: EpiXcan	0.0268072	0.978614	1	0.997176	1	ENSG00000238272	RP3-436N22.3	ENST00000431459	AL139142.1-201	0.0112279	0.00753495	0.0100208	0.00484258	0.0187231	22	22	22	chr1	173524390	173581911	57522	+	GRCh37
16	29362067	ENSG00000271699	SNX29P2	pseudogene	AMD	Brain._DLPFC_PEC	Brain: DLPFC (PEC) :: Homogenate :: All transcripts :: EpiXcan	0.0267188	0.978684	1	0.997219	1	ENSG00000271699	SNX29P2			-0.011574	0.0129576	0.0146015	0.000244373	0.000536517	27	31	31	chr16	29362067	29381593	19527	+	GRCh37
10	43932574	ENST00000456416	ZNF487-204	mRNA	AMD	Brain._DLPFC_PEC	Brain: DLPFC (PEC) :: Homogenate :: All transcripts :: EpiXcan	-0.0265713	0.978802	1	0.997234	1	ENSG00000243660	ZNF487	ENST00000456416	ZNF487-204	-0.0046496	0.00449579	0.0130094	0.00126548	0.00529329	6	6	6	chr10	43932574	43977179	44606	+	GRCh37
1	62208149	ENST00000371158	PATJ-203	mRNA	AMD	Brain._DLPFC_PEC	Brain: DLPFC (PEC) :: Homogenate :: All transcripts :: EpiXcan	0.0265536	0.978816	1	0.997234	1	ENSG00000132849	INADL	ENST00000371158	PATJ-203	-0.00941466	0.0727322	0.035835	8.1386e-08	5.44752e-07	92	94	94	chr1	62208149	62629592	421444	+	GRCh37
13	52342129	ENST00000444610	DHRS12-203	mRNA	AMD	Brain._DLPFC_PEC	Brain: DLPFC (PEC) :: Homogenate :: All transcripts :: EpiXcan	-0.0265474	0.978821	1	0.997234	1	ENSG00000102796	DHRS12	ENST00000444610	DHRS12-203	-0.000485125	0.0668962	0.105108	3.85196e-21	5.99802e-20	9	9	9	chr13	52342129	52378259	36131	-	GRCh37
18	12093852	ENST00000587848	ANKRD62-202	mRNA	AMD	Brain._DLPFC_PEC	Brain: DLPFC (PEC) :: Homogenate :: All transcripts :: EpiXcan	-0.0265444	0.978823	1	0.997234	1	ENSG00000181626	ANKRD62	ENST00000587848	ANKRD62-202	-0.00124418	0.0635781	0.110166	2.91023e-22	4.76263e-21	3	3	3	chr18	12093852	12127938	34087	+	GRCh37
5	136310987	ENST00000394945	SPOCK1-202	mRNA	AMD	Brain._DLPFC_PEC	Brain: DLPFC (PEC) :: Homogenate :: All transcripts :: EpiXcan	-0.0264488	0.978899	1	0.997234	1	ENSG00000152377	SPOCK1	ENST00000394945	SPOCK1-202	-0.00237633	0.0321803	0.0322582	3.25398e-07	2.05712e-06	21	21	21	chr5	136310987	136835037	524051	-	GRCh37
7	29846102	ENSG00000122574	WIPF3	gene	AMD	Brain._DLPFC_PEC	Brain: DLPFC (PEC) :: Homogenate :: All transcripts :: EpiXcan	0.0264448	0.978903	1	0.997234	1	ENSG00000122574	WIPF3			0.00228938	0.165943	0.231394	1.87427e-56	2.73201e-55	34	35	35	chr7	29846102	29956682	110581	+	GRCh37
6	153308497	ENST00000485512	MTRF1L-211	processed_transcript	AMD	Brain._DLPFC_PEC	Brain: DLPFC (PEC) :: Homogenate :: All transcripts :: EpiXcan	0.0263775	0.978956	1	0.997234	1	ENSG00000112031	MTRF1L	ENST00000485512	MTRF1L-211	0.00195704	0.0102278	0.0282448	1.95854e-06	1.14261e-05	4	4	4	chr6	153308497	153323820	15324	-	GRCh37
17	55333895	ENST00000284073	MSI2-201	mRNA	AMD	Brain._DLPFC_PEC	Brain: DLPFC (PEC) :: Homogenate :: All transcripts :: EpiXcan	-0.026253	0.979056	1	0.997234	1	ENSG00000153944	MSI2	ENST00000284073	MSI2-201	0.00296229	0.0160282	0.0129363	0.00135904	0.00566085	25	26	26	chr17	55333895	55762046	428152	+	GRCh37
11	71159720	ENST00000529369	AP002387.1-201	transcript	AMD	Brain._DLPFC_PEC	Brain: DLPFC (PEC) :: Homogenate :: All transcripts :: EpiXcan	0.0262229	0.97908	1	0.997234	1	ENSG00000254682	RP11-660L16.2	ENST00000529369	AP002387.1-201	0.000579524	0.379689	0.464202	3.57474e-121	8.05918e-119	20	20	20	chr11	71159720	71163203	3484	+	GRCh37
17	6555059	ENSG00000256806	C17orf100	pseudogene	AMD	Brain._DLPFC_PEC	Brain: DLPFC (PEC) :: Homogenate :: All transcripts :: EpiXcan	0.0261397	0.979146	1	0.997234	1	ENSG00000256806	C17orf100			0.00342938	0.025806	0.0285562	2.42556e-07	6.6501e-07	33	35	35	chr17	6555059	6556617	1559	+	GRCh37
22	41641615	ENSG00000100401	RANGAP1	gene	AMD	Brain._DLPFC_PEC	Brain: DLPFC (PEC) :: Homogenate :: All transcripts :: EpiXcan	0.026124	0.979158	1	0.997234	1	ENSG00000100401	RANGAP1			-8.01224e-05	0.0272426	0.0391257	1.46219e-09	4.57153e-09	17	19	19	chr22	41641615	41682255	40641	-	GRCh37
12	6602522	ENSG00000010292	NCAPD2	gene	AMD	Brain._DLPFC_PEC	Brain: DLPFC (PEC) :: Homogenate :: All transcripts :: EpiXcan	-0.0261128	0.979167	1	0.997234	1	ENSG00000010292	NCAPD2			-0.000901438	0.052301	0.0711754	1.53396e-16	6.86936e-16	22	22	22	chr12	6602522	6641121	38600	+	GRCh37
2	120436779	ENST00000496203	TMEM177-206	processed_transcript	AMD	Brain._DLPFC_PEC	Brain: DLPFC (PEC) :: Homogenate :: All transcripts :: EpiXcan	-0.0260228	0.979239	1	0.997234	1	ENSG00000144120	TMEM177	ENST00000496203	TMEM177-206	0.0217313	0.0169648	0.027677	2.42851e-06	1.40266e-05	7	7	7	chr2	120436779	120444040	7262	+	GRCh37
19	52476220	ENST00000597555	ZNF350-204	aberrant_processed_transcript	AMD	Brain._DLPFC_PEC	Brain: DLPFC (PEC) :: Homogenate :: All transcripts :: EpiXcan	-0.0259494	0.979298	1	0.997234	1	ENSG00000256683	ZNF350	ENST00000597555	ZNF350-204	-4.44614e-05	0.0241727	0.0277001	2.47056e-06	1.42574e-05	19	19	19	chr19	52476220	52490058	13839	-	GRCh37
3	113604145	ENSG00000241889	AC079944.2	pseudogene	AMD	Brain._DLPFC_PEC	Brain: DLPFC (PEC) :: Homogenate :: All transcripts :: EpiXcan	0.0258754	0.979357	1	0.997234	1	ENSG00000241889	AC079944.2			0.00298438	0.0147327	0.0234505	2.89264e-06	7.35865e-06	8	8	8	chr3	113604145	113604878	734	+	GRCh37
6	28143966	ENST00000405613	ZNF603P-201	pseudogene	AMD	Brain._DLPFC_PEC	Brain: DLPFC (PEC) :: Homogenate :: All transcripts :: EpiXcan	0.02586	0.979369	1	0.997234	1	ENSG00000216901	AL022393.7	ENST00000405613	ZNF603P-201	-0.000971104	0.363097	0.388772	5.1233e-94	6.62671e-92	37	39	39	chr6	28143966	28144452	487	+	GRCh37
7	130626519	ENSG00000231721	LINC-PINT	gene	AMD	Brain._DLPFC_PEC	Brain: DLPFC (PEC) :: Homogenate :: All transcripts :: EpiXcan	0.0258591	0.97937	1	0.997234	1	ENSG00000231721	LINC-PINT			0.00505474	0.0274606	0.0541013	8.23998e-13	3.09966e-12	14	14	14	chr7	130626519	130794935	168417	-	GRCh37
7	156742417	ENST00000275820	NOM1-201	mRNA	AMD	Brain._DLPFC_PEC	Brain: DLPFC (PEC) :: Homogenate :: All transcripts :: EpiXcan	0.025827	0.979395	1	0.997234	1	ENSG00000146909	NOM1	ENST00000275820	NOM1-201	0.000374019	0.453671	0.508046	1.42324e-138	4.56884e-136	41	42	42	chr7	156742417	156765876	23460	+	GRCh37
3	74311719	ENST00000263665	CNTN3-201	mRNA	AMD	Brain._DLPFC_PEC	Brain: DLPFC (PEC) :: Homogenate :: All transcripts :: EpiXcan	0.0258189	0.979402	1	0.997234	1	ENSG00000113805	CNTN3	ENST00000263665	CNTN3-201	0.00072324	0.0373861	0.0510123	1.13684e-10	9.64431e-10	52	52	52	chr3	74311719	74570291	258573	-	GRCh37
5	68665120	ENSG00000152942	RAD17	gene	AMD	Brain._DLPFC_PEC	Brain: DLPFC (PEC) :: Homogenate :: All transcripts :: EpiXcan	0.0258131	0.979406	1	0.997234	1	ENSG00000152942	RAD17			0.00236578	0.00998453	0.0110021	0.00148085	0.00307568	12	13	13	chr5	68665120	68710628	45509	+	GRCh37
14	94492675	ENST00000203664	OTUB2-201	mRNA	AMD	Brain._DLPFC_PEC	Brain: DLPFC (PEC) :: Homogenate :: All transcripts :: EpiXcan	0.0258096	0.979409	1	0.997234	1	ENSG00000089723	OTUB2	ENST00000203664	OTUB2-201	0.00379755	0.0279784	0.0450913	1.14477e-09	8.97352e-09	13	13	13	chr14	94492675	94515276	22602	+	GRCh37
1	223889295	ENSG00000162909	CAPN2	gene	AMD	Brain._DLPFC_PEC	Brain: DLPFC (PEC) :: Homogenate :: All transcripts :: EpiXcan	0.0257921	0.979423	1	0.997234	1	ENSG00000162909	CAPN2			0.00370585	0.0182834	0.0363136	5.30881e-09	1.61114e-08	10	10	10	chr1	223889295	223963720	74426	+	GRCh37
5	64865190	ENST00000507608	PPWD1-205	aberrant_processed_transcript	AMD	Brain._DLPFC_PEC	Brain: DLPFC (PEC) :: Homogenate :: All transcripts :: EpiXcan	-0.0257449	0.979461	1	0.997234	1	ENSG00000113593	PPWD1	ENST00000507608	PPWD1-205	-0.00220781	0.118564	0.171813	3.59184e-35	9.83133e-34	26	26	26	chr5	64865190	64872753	7564	+	GRCh37
3	113052298	ENST00000490481	CFAP44-213	NMD_transcript_variant	AMD	Brain._DLPFC_PEC	Brain: DLPFC (PEC) :: Homogenate :: All transcripts :: EpiXcan	-0.0257422	0.979463	1	0.997234	1	ENSG00000206530	WDR52	ENST00000490481	CFAP44-213	-0.000553989	0.00921101	0.0148429	0.000609944	0.0026543	19	19	19	chr3	113052298	113082157	29860	-	GRCh37
4	5712924	ENSG00000072840	EVC	gene	AMD	Brain._DLPFC_PEC	Brain: DLPFC (PEC) :: Homogenate :: All transcripts :: EpiXcan	0.0257125	0.979487	1	0.997234	1	ENSG00000072840	EVC			-0.00026847	0.00715782	0.0127981	0.000607359	0.00129606	14	14	14	chr4	5712924	5830772	117849	+	GRCh37
10	94833232	ENSG00000095596	CYP26A1	gene	AMD	Brain._DLPFC_PEC	Brain: DLPFC (PEC) :: Homogenate :: All transcripts :: EpiXcan	0.0257082	0.97949	1	0.997234	1	ENSG00000095596	CYP26A1			0.00184792	0.0863933	0.0848221	9.64079e-20	4.90353e-19	84	84	84	chr10	94833232	94837647	4416	+	GRCh37
12	49217562	ENST00000550483	CACNB3-217	NMD_transcript_variant	AMD	Brain._DLPFC_PEC	Brain: DLPFC (PEC) :: Homogenate :: All transcripts :: EpiXcan	0.0256742	0.979517	1	0.997234	1	ENSG00000167535	CACNB3	ENST00000550483	CACNB3-217	0.000172133	0.0186317	0.0363018	6.24106e-08	4.22303e-07	8	8	8	chr12	49217562	49220301	2740	+	GRCh37
11	113582442	ENSG00000256091	MTRF1LP1	pseudogene	AMD	Brain._DLPFC_PEC	Brain: DLPFC (PEC) :: Homogenate :: All transcripts :: EpiXcan	-0.0256414	0.979543	1	0.997234	1	ENSG00000256091	MTRF1LP1			0.0107592	0.0220377	0.0184682	3.47639e-05	8.14851e-05	39	41	41	chr11	113582442	113583120	679	+	GRCh37
15	25101698	ENST00000400097	SNRPN-203	mRNA	AMD	Brain._DLPFC_PEC	Brain: DLPFC (PEC) :: Homogenate :: All transcripts :: EpiXcan	-0.0255441	0.979621	1	0.997234	1	ENSG00000128739	SNRPN	ENST00000400097	SNRPN-203	0.00112847	0.185553	0.188424	5.47132e-39	1.69498e-37	86	88	88	chr15	25101698	25223729	122032	+	GRCh37
2	98167775	ENST00000419390	ANKRD36B-203	processed_transcript	AMD	Brain._DLPFC_PEC	Brain: DLPFC (PEC) :: Homogenate :: All transcripts :: EpiXcan	-0.0255356	0.979628	1	0.997234	1	ENSG00000196912	ANKRD36B	ENST00000419390	ANKRD36B-203	-0.00071431	0.177444	0.247632	6.91111e-53	3.30454e-51	7	7	7	chr2	98167775	98206278	38504	-	GRCh37
19	44331547	ENST00000586976	ZNF283-202	processed_transcript	AMD	Brain._DLPFC_PEC	Brain: DLPFC (PEC) :: Homogenate :: All transcripts :: EpiXcan	-0.0255082	0.97965	1	0.997234	1	ENSG00000167637	ZNF283	ENST00000586976	ZNF283-202	-0.00297062	0.0120659	0.046593	7.62336e-10	6.06154e-09	7	8	8	chr19	44331547	44345627	14081	+	GRCh37
2	197706063	ENST00000470179	PGAP1-208	aberrant_processed_transcript	AMD	Brain._DLPFC_PEC	Brain: DLPFC (PEC) :: Homogenate :: All transcripts :: EpiXcan	-0.0254566	0.979691	1	0.997234	1	ENSG00000197121	PGAP1	ENST00000470179	PGAP1-208	0.00256724	0.0151704	0.0122862	0.00179914	0.00737409	13	15	15	chr2	197706063	197791464	85402	-	GRCh37
19	4247076	ENSG00000105248	CCDC94	gene	AMD	Brain._DLPFC_PEC	Brain: DLPFC (PEC) :: Homogenate :: All transcripts :: EpiXcan	-0.0254105	0.979728	1	0.997234	1	ENSG00000105248	CCDC94			-0.00141352	0.170998	0.213096	7.15545e-52	9.35093e-51	22	22	22	chr19	4247076	4269087	22012	+	GRCh37
4	81187753	ENSG00000138675	FGF5	gene	AMD	Brain._DLPFC_PEC	Brain: DLPFC (PEC) :: Homogenate :: All transcripts :: EpiXcan	-0.0253796	0.979752	1	0.997234	1	ENSG00000138675	FGF5			0.000818551	0.034516	0.0557104	3.22608e-13	1.2367e-12	8	8	8	chr4	81187753	81257834	70082	+	GRCh37
9	32455703	ENST00000379868	DDX58-201	mRNA	AMD	Brain._DLPFC_PEC	Brain: DLPFC (PEC) :: Homogenate :: All transcripts :: EpiXcan	0.0253729	0.979758	1	0.997234	1	ENSG00000107201	DDX58	ENST00000379868	DDX58-201	0.000885625	0.0117847	0.0348022	1.13917e-07	7.52771e-07	3	3	3	chr9	32455703	32526206	70504	-	GRCh37
5	127419458	ENST00000262461	SLC12A2-201	mRNA	AMD	Brain._DLPFC_PEC	Brain: DLPFC (PEC) :: Homogenate :: All transcripts :: EpiXcan	0.0253334	0.979789	1	0.997234	1	ENSG00000064651	SLC12A2	ENST00000262461	SLC12A2-201	0.00104743	0.0513874	0.0759014	1.89937e-15	2.20732e-14	20	21	21	chr5	127419458	127525380	105923	+	GRCh37
10	89705259	ENSG00000213613	RPL11P3	pseudogene	AMD	Brain._DLPFC_PEC	Brain: DLPFC (PEC) :: Homogenate :: All transcripts :: EpiXcan	0.0251962	0.979898	1	0.997234	1	ENSG00000213613	RPL11P3			0.0150827	0.00233947	0.0111084	0.0013874	0.00288631	2	2	2	chr10	89705259	89705781	523	+	GRCh37
6	43181561	ENST00000506830	CUL9-211	NMD_transcript_variant	AMD	Brain._DLPFC_PEC	Brain: DLPFC (PEC) :: Homogenate :: All transcripts :: EpiXcan	0.0251829	0.979909	1	0.997234	1	ENSG00000112659	CUL9	ENST00000506830	CUL9-211	-0.0142446	0.00807365	0.0136052	0.00103091	0.00436137	17	18	18	chr6	43181561	43192323	10763	+	GRCh37
10	17360382	ENSG00000148488	ST8SIA6	gene	AMD	Brain._DLPFC_PEC	Brain: DLPFC (PEC) :: Homogenate :: All transcripts :: EpiXcan	-0.0251651	0.979923	1	0.997234	1	ENSG00000148488	ST8SIA6			-0.00470947	0.00826824	0.021106	9.60461e-06	2.35421e-05	12	13	13	chr10	17360382	17496329	135948	-	GRCh37
3	185634943	ENST00000259043	TRA2B-201	mRNA	AMD	Brain._DLPFC_PEC	Brain: DLPFC (PEC) :: Homogenate :: All transcripts :: EpiXcan	0.0251089	0.979968	1	0.997234	1	ENSG00000136527	TRA2B	ENST00000259043	TRA2B-201	0.0223875	0.0195194	0.0286324	1.70383e-06	1.0016e-05	25	25	25	chr3	185634943	185641681	6739	-	GRCh37
4	155153399	ENST00000357232	DCHS2-202	mRNA	AMD	Brain._DLPFC_PEC	Brain: DLPFC (PEC) :: Homogenate :: All transcripts :: EpiXcan	-0.0251022	0.979973	1	0.997234	1	ENSG00000197410	DCHS2	ENST00000357232	DCHS2-202	-0.00362868	0.0624043	0.0738122	4.96986e-15	5.63304e-14	59	59	59	chr4	155153399	155312449	159051	-	GRCh37
4	122589110	ENST00000296511	ANXA5-201	mRNA	AMD	Brain._DLPFC_PEC	Brain: DLPFC (PEC) :: Homogenate :: All transcripts :: EpiXcan	0.0250882	0.979985	1	0.997234	1	ENSG00000164111	ANXA5	ENST00000296511	ANXA5-201	0.000743217	0.451101	0.493828	7.39261e-132	2.06622e-129	87	88	88	chr4	122589110	122618268	29159	-	GRCh37
2	120436746	ENST00000272521	TMEM177-201	mRNA	AMD	Brain._DLPFC_PEC	Brain: DLPFC (PEC) :: Homogenate :: All transcripts :: EpiXcan	0.0250752	0.979995	1	0.997234	1	ENSG00000144120	TMEM177	ENST00000272521	TMEM177-201	0.00170031	0.00791267	0.0153144	0.000488231	0.00215202	9	9	9	chr2	120436746	120439694	2949	+	GRCh37
6	152469019	ENST00000472563	SYNE1-221	aberrant_processed_transcript	AMD	Brain._DLPFC_PEC	Brain: DLPFC (PEC) :: Homogenate :: All transcripts :: EpiXcan	-0.0250676	0.980001	1	0.997234	1	ENSG00000131018	SYNE1	ENST00000472563	SYNE1-221	-0.00601971	0.0555053	0.0723163	8.64334e-15	9.65345e-14	23	23	23	chr6	152469019	152470641	1623	-	GRCh37
11	71159720	ENSG00000254682	AP002387.1	gene	AMD	Brain._DLPFC_PEC	Brain: DLPFC (PEC) :: Homogenate :: All transcripts :: EpiXcan	0.0250506	0.980015	1	0.997234	1	ENSG00000254682	AP002387.1			0.000528805	0.380112	0.459566	2.00061e-141	1.45809e-139	23	23	23	chr11	71159720	71163203	3484	+	GRCh37
2	109088270	ENST00000462897	GCC2-206	mRNA	AMD	Brain._DLPFC_PEC	Brain: DLPFC (PEC) :: Homogenate :: All transcripts :: EpiXcan	0.025011	0.980046	1	0.997234	1	ENSG00000135968	GCC2	ENST00000462897	GCC2-206	0.00118341	0.0843146	0.111495	1.46112e-22	2.42247e-21	23	23	23	chr2	109088270	109091850	3581	+	GRCh37
1	161007421	ENST00000368024	TSTD1-203	mRNA	AMD	Brain._DLPFC_PEC	Brain: DLPFC (PEC) :: Homogenate :: All transcripts :: EpiXcan	-0.0249939	0.98006	1	0.997234	1	ENSG00000215845	TSTD1	ENST00000368024	TSTD1-203	0.000845473	0.104538	0.095261	3.11231e-19	4.42054e-18	64	65	65	chr1	161007421	161008767	1347	-	GRCh37
4	120160795	ENST00000509769	USP53-205	NMD_transcript_variant	AMD	Brain._DLPFC_PEC	Brain: DLPFC (PEC) :: Homogenate :: All transcripts :: EpiXcan	0.0248709	0.980158	1	0.997284	1	ENSG00000145390	USP53	ENST00000509769	USP53-205	-0.0110473	0.0226677	0.0189762	9.20137e-05	0.000444254	19	19	19	chr4	120160795	120215793	54999	+	GRCh37
5	153369688	ENSG00000055147	FAM114A2	gene	AMD	Brain._DLPFC_PEC	Brain: DLPFC (PEC) :: Homogenate :: All transcripts :: EpiXcan	0.0248021	0.980213	1	0.997284	1	ENSG00000055147	FAM114A2			0.000998302	0.179615	0.222234	1.13974e-54	1.60134e-53	38	38	38	chr5	153369688	153418496	48809	-	GRCh37
16	71481500	ENSG00000167377	ZNF23	gene	AMD	Brain._DLPFC_PEC	Brain: DLPFC (PEC) :: Homogenate :: All transcripts :: EpiXcan	-0.0247936	0.98022	1	0.997284	1	ENSG00000167377	ZNF23			-0.00187714	0.0305366	0.0209477	1.08606e-05	2.64807e-05	43	43	43	chr16	71481500	71496998	15499	-	GRCh37
2	207139387	ENSG00000204186	ZDBF2	gene	AMD	Brain._DLPFC_PEC	Brain: DLPFC (PEC) :: Homogenate :: All transcripts :: EpiXcan	-0.0247484	0.980256	1	0.997284	1	ENSG00000204186	ZDBF2			-0.00236311	0.0758979	0.114294	2.20299e-26	1.42748e-25	36	36	36	chr2	207139387	207179148	39762	+	GRCh37
4	154644552	ENST00000507512	RNF175-205	NMD_transcript_variant	AMD	Brain._DLPFC_PEC	Brain: DLPFC (PEC) :: Homogenate :: All transcripts :: EpiXcan	-0.0247095	0.980287	1	0.997284	1	ENSG00000145428	RNF175	ENST00000507512	RNF175-205	-0.00670553	0.00330069	0.010964	0.00317548	0.0125935	4	4	4	chr4	154644552	154681025	36474	-	GRCh37
17	16569421	ENST00000580004	NEK4P2-201	processed_pseudogene	AMD	Brain._DLPFC_PEC	Brain: DLPFC (PEC) :: Homogenate :: All transcripts :: EpiXcan	0.0246885	0.980303	1	0.997284	1	ENSG00000264359	NEK4P2	ENST00000580004	NEK4P2-201	0.00285203	0.047347	0.0875031	1.38562e-17	1.80752e-16	14	14	14	chr17	16569421	16570432	1012	-	GRCh37
17	45915058	ENST00000407215	SCRN2-202	mRNA	AMD	Brain._DLPFC_PEC	Brain: DLPFC (PEC) :: Homogenate :: All transcripts :: EpiXcan	-0.0246382	0.980344	1	0.997284	1	ENSG00000141295	SCRN2	ENST00000407215	SCRN2-202	-0.00191839	0.0485959	0.0443595	1.69142e-09	1.30964e-08	32	33	33	chr17	45915058	45918655	3598	-	GRCh37
20	37055103	ENST00000456953	SNHG17-208	lincRNA	AMD	Brain._DLPFC_PEC	Brain: DLPFC (PEC) :: Homogenate :: All transcripts :: EpiXcan	-0.024512	0.980444	1	0.997284	1	ENSG00000196756	SNHG17	ENST00000456953	SNHG17-208	-0.00355624	0.116073	0.126524	1.32796e-25	2.51729e-24	48	48	48	chr20	37055103	37063976	8874	-	GRCh37
19	35645646	ENST00000392219	FXYD5-204	mRNA	AMD	Brain._DLPFC_PEC	Brain: DLPFC (PEC) :: Homogenate :: All transcripts :: EpiXcan	0.0244949	0.980458	1	0.997284	1	ENSG00000089327	FXYD5	ENST00000392219	FXYD5-204	0.0021932	0.0084405	0.0337419	1.69542e-07	1.10323e-06	3	3	3	chr19	35645646	35660786	15141	+	GRCh37
12	65277174	ENST00000535058	LINC02389-201	lincRNA	AMD	Brain._DLPFC_PEC	Brain: DLPFC (PEC) :: Homogenate :: All transcripts :: EpiXcan	-0.0244817	0.980468	1	0.997284	1	ENSG00000255693	RP11-766N7.3	ENST00000535058	LINC02389-201	-0.00188627	0.278801	0.362082	9.81571e-85	1.0341e-82	37	38	38	chr12	65277174	65371302	94129	+	GRCh37
16	72078188	ENST00000562153	TXNL4B-204	mRNA	AMD	Brain._DLPFC_PEC	Brain: DLPFC (PEC) :: Homogenate :: All transcripts :: EpiXcan	-0.0244147	0.980522	1	0.997284	1	ENSG00000140830	TXNL4B	ENST00000562153	TXNL4B-204	0.00264293	0.00605931	0.0203352	5.63255e-05	0.000278892	7	7	7	chr16	72078188	72127456	49269	-	GRCh37
19	18979361	ENSG00000223802	CERS1	gene	AMD	Brain._DLPFC_PEC	Brain: DLPFC (PEC) :: Homogenate :: All transcripts :: EpiXcan	-0.0243571	0.980568	1	0.997284	1	ENSG00000223802	CERS1			-0.00131997	0.00923156	0.0230097	3.54639e-06	8.96595e-06	7	7	7	chr19	18979361	19007536	28176	-	GRCh37
15	33192008	ENST00000558711	FMN1-205	mRNA	AMD	Brain._DLPFC_PEC	Brain: DLPFC (PEC) :: Homogenate :: All transcripts :: EpiXcan	0.0243448	0.980578	1	0.997284	1	ENSG00000248905	FMN1	ENST00000558711	FMN1-205	0.00145299	0.00486415	0.0101219	0.00472179	0.0182808	7	7	7	chr15	33192008	33194241	2234	-	GRCh37
2	27071157	ENST00000401478	DPYSL5-202	mRNA	AMD	Brain._DLPFC_PEC	Brain: DLPFC (PEC) :: Homogenate :: All transcripts :: EpiXcan	0.0243042	0.98061	1	0.997284	1	ENSG00000157851	DPYSL5	ENST00000401478	DPYSL5-202	-0.0268233	0.0358665	0.0306517	6.31515e-07	3.88023e-06	29	29	29	chr2	27071157	27170065	98909	+	GRCh37
1	240177648	ENST00000447095	FMN2-203	mRNA	AMD	Brain._DLPFC_PEC	Brain: DLPFC (PEC) :: Homogenate :: All transcripts :: EpiXcan	0.0242832	0.980627	1	0.997284	1	ENSG00000155816	FMN2	ENST00000447095	FMN2-203	0.00202569	0.0221916	0.0373559	3.78539e-08	2.61614e-07	18	18	18	chr1	240177648	240370487	192840	+	GRCh37
5	177475777	ENST00000511511	FAM153C-209	processed_transcript	AMD	Brain._DLPFC_PEC	Brain: DLPFC (PEC) :: Homogenate :: All transcripts :: EpiXcan	0.0242639	0.980642	1	0.997284	1	ENSG00000204677	FAM153C	ENST00000511511	FAM153C-209	-0.001047	0.0933416	0.0942415	6.77202e-19	9.47581e-18	76	77	77	chr5	177475777	177481134	5358	+	GRCh37
1	177897926	ENST00000464428	AL359075.2-203	aberrant_processed_transcript	AMD	Brain._DLPFC_PEC	Brain: DLPFC (PEC) :: Homogenate :: All transcripts :: EpiXcan	-0.0241831	0.980707	1	0.997284	1	ENSG00000254154	RP4-798P15.3	ENST00000464428	AL359075.2-203	0.0022405	0.149002	0.188569	4.54425e-39	1.41074e-37	29	29	29	chr1	177897926	178007142	109217	-	GRCh37
4	186080819	ENST00000458385	CFAP97-202	mRNA	AMD	Brain._DLPFC_PEC	Brain: DLPFC (PEC) :: Homogenate :: All transcripts :: EpiXcan	-0.0241562	0.980728	1	0.997284	1	ENSG00000164323	KIAA1430	ENST00000458385	CFAP97-202	-0.000765051	0.356755	0.436014	5.44346e-110	9.92378e-108	34	34	34	chr4	186080819	186125155	44337	-	GRCh37
19	2841433	ENSG00000186300	ZNF555	gene	AMD	Brain._DLPFC_PEC	Brain: DLPFC (PEC) :: Homogenate :: All transcripts :: EpiXcan	-0.0241525	0.980731	1	0.997284	1	ENSG00000186300	ZNF555			-0.00553851	0.0313567	0.128062	1.04301e-29	7.4997e-29	6	7	7	chr19	2841433	2860482	19050	+	GRCh37
16	14726789	ENST00000562442	BFAR-203	aberrant_processed_transcript	AMD	Brain._DLPFC_PEC	Brain: DLPFC (PEC) :: Homogenate :: All transcripts :: EpiXcan	-0.0241422	0.980739	1	0.997284	1	ENSG00000103429	BFAR	ENST00000562442	BFAR-203	-0.00839864	0.021501	0.0404004	1.12701e-08	8.15532e-08	12	13	13	chr16	14726789	14744428	17640	+	GRCh37
5	169010638	ENSG00000040275	SPDL1	gene	AMD	Brain._DLPFC_PEC	Brain: DLPFC (PEC) :: Homogenate :: All transcripts :: EpiXcan	-0.0241128	0.980763	1	0.997284	1	ENSG00000040275	SPDL1			-0.00118812	0.0137577	0.027208	4.81964e-07	1.29432e-06	12	12	12	chr5	169010638	169031782	21145	+	GRCh37
18	5240254	ENSG00000265188	AP001496.3	pseudogene	AMD	Brain._DLPFC_PEC	Brain: DLPFC (PEC) :: Homogenate :: All transcripts :: EpiXcan	-0.0240927	0.980779	1	0.997284	1	ENSG00000265188	AP001496.3			-0.00682024	0.0306117	0.0492392	7.40463e-12	2.64166e-11	15	15	15	chr18	5240254	5241166	913	-	GRCh37
5	177482605	ENSG00000218227	AC136632.1	pseudogene	AMD	Brain._DLPFC_PEC	Brain: DLPFC (PEC) :: Homogenate :: All transcripts :: EpiXcan	0.0240607	0.980804	1	0.997284	1	ENSG00000218227	AC136632.1			0.00286627	0.106549	0.124392	3.06957e-29	2.17284e-28	55	55	55	chr5	177482605	177483195	591	+	GRCh37
7	302918	ENST00000599994	AC187652.1-201	mRNA	AMD	Brain._DLPFC_PEC	Brain: DLPFC (PEC) :: Homogenate :: All transcripts :: EpiXcan	0.0240602	0.980805	1	0.997284	1	ENSG00000269396	AC187652.1	ENST00000599994	AC187652.1-201	-0.00784259	0.0166839	0.0104467	0.00388439	0.0152109	13	13	13	chr7	302918	304070	1153	+	GRCh37
7	95225994	ENST00000432265	AC002451.1-202	transcript	AMD	Brain._DLPFC_PEC	Brain: DLPFC (PEC) :: Homogenate :: All transcripts :: EpiXcan	0.0239103	0.980924	1	0.997376	1	ENSG00000231170	AC002451.3	ENST00000432265	AC002451.1-202	0.00105357	0.0976933	0.137345	4.70776e-28	9.79136e-27	11	11	11	chr7	95225994	95243031	17038	+	GRCh37
6	87860877	ENST00000606274	AL139274.2-201	transcript	AMD	Brain._DLPFC_PEC	Brain: DLPFC (PEC) :: Homogenate :: All transcripts :: EpiXcan	0.0237666	0.981039	1	0.997413	1	ENSG00000272008	RP11-393I2.4	ENST00000606274	AL139274.2-201	0.00139306	0.0404226	0.0669713	1.04337e-13	1.09013e-12	15	15	15	chr6	87860877	87865003	4127	-	GRCh37
1	180882325	ENST00000367588	KIAA1614-202	mRNA	AMD	Brain._DLPFC_PEC	Brain: DLPFC (PEC) :: Homogenate :: All transcripts :: EpiXcan	0.02376	0.981044	1	0.997413	1	ENSG00000135835	KIAA1614	ENST00000367588	KIAA1614-202	-0.000618708	0.0856814	0.116506	2.01897e-23	3.46941e-22	46	47	47	chr1	180882325	180920750	38426	+	GRCh37
3	122140796	ENST00000344337	KPNA1-201	mRNA	AMD	Brain._DLPFC_PEC	Brain: DLPFC (PEC) :: Homogenate :: All transcripts :: EpiXcan	-0.0237256	0.981071	1	0.997413	1	ENSG00000114030	KPNA1	ENST00000344337	KPNA1-201	-0.0038983	0.0321794	0.0314813	4.77005e-07	2.96646e-06	24	24	24	chr3	122140796	122233775	92980	-	GRCh37
10	43932282	ENSG00000243660	ZNF487	gene	AMD	Brain._DLPFC_PEC	Brain: DLPFC (PEC) :: Homogenate :: All transcripts :: EpiXcan	0.0236988	0.981093	1	0.997413	1	ENSG00000243660	ZNF487			0.00570059	0.0524208	0.0649976	2.25921e-15	9.61389e-15	28	28	28	chr10	43932282	43991517	59236	+	GRCh37
7	156230483	ENST00000436670	AC073133.2-201	lincRNA	AMD	Brain._DLPFC_PEC	Brain: DLPFC (PEC) :: Homogenate :: All transcripts :: EpiXcan	-0.023649	0.981133	1	0.997413	1	ENSG00000233878	AC073133.1	ENST00000436670	AC073133.2-201	0.000756628	0.0751655	0.104769	5.92166e-21	9.12461e-20	34	34	34	chr7	156230483	156238282	7800	-	GRCh37
11	108342832	ENSG00000178202	KDELC2	gene	AMD	Brain._DLPFC_PEC	Brain: DLPFC (PEC) :: Homogenate :: All transcripts :: EpiXcan	-0.0236134	0.981161	1	0.997413	1	ENSG00000178202	KDELC2			-0.000322738	0.183419	0.24261	1.32501e-59	2.07428e-58	20	20	20	chr11	108342832	108369159	26328	-	GRCh37
6	76458909	ENSG00000196586	MYO6	gene	AMD	Brain._DLPFC_PEC	Brain: DLPFC (PEC) :: Homogenate :: All transcripts :: EpiXcan	0.0235771	0.98119	1	0.997413	1	ENSG00000196586	MYO6			0.000702835	0.0630467	0.0910099	4.72611e-21	2.51074e-20	36	40	40	chr6	76458909	76629254	170346	+	GRCh37
17	79008951	ENST00000428708	BAIAP2-204	mRNA	AMD	Brain._DLPFC_PEC	Brain: DLPFC (PEC) :: Homogenate :: All transcripts :: EpiXcan	0.0235745	0.981192	1	0.997413	1	ENSG00000175866	BAIAP2	ENST00000428708	BAIAP2-204	0.0022607	0.00707354	0.0192596	8.63443e-05	0.000418455	11	11	11	chr17	79008951	79090025	81075	+	GRCh37
10	72058729	ENSG00000172731	LRRC20	gene	AMD	Brain._DLPFC_PEC	Brain: DLPFC (PEC) :: Homogenate :: All transcripts :: EpiXcan	-0.0234028	0.981329	1	0.997523	1	ENSG00000172731	LRRC20			0.0015054	0.129853	0.187734	1.01305e-44	1.12986e-43	44	45	45	chr10	72058729	72142382	83654	-	GRCh37
5	140800762	ENSG00000253873	PCDHGA11	gene	AMD	Brain._DLPFC_PEC	Brain: DLPFC (PEC) :: Homogenate :: All transcripts :: EpiXcan	-0.0232501	0.981451	1	0.99755	1	ENSG00000253873	PCDHGA11			-0.00646017	0.0108269	0.031779	5.22961e-08	1.49195e-07	9	9	9	chr5	140800762	140891835	91074	+	GRCh37
5	177150365	ENST00000440605	FAM153A-203	mRNA	AMD	Brain._DLPFC_PEC	Brain: DLPFC (PEC) :: Homogenate :: All transcripts :: EpiXcan	0.0232184	0.981476	1	0.99755	1	ENSG00000170074	FAM153A	ENST00000440605	FAM153A-203	-0.011446	0.113714	0.131699	1.42107e-26	2.79114e-25	36	37	37	chr5	177150365	177207677	57313	-	GRCh37
2	28974719	ENST00000395366	PPP1CB-203	mRNA	AMD	Brain._DLPFC_PEC	Brain: DLPFC (PEC) :: Homogenate :: All transcripts :: EpiXcan	0.0232143	0.981479	1	0.99755	1	ENSG00000213639	PPP1CB	ENST00000395366	PPP1CB-203	0.00422414	0.00607839	0.0150085	0.000559252	0.00244464	6	6	6	chr2	28974719	29025806	51088	+	GRCh37
3	121552783	ENST00000471726	IQCB1-206	aberrant_processed_transcript	AMD	Brain._DLPFC_PEC	Brain: DLPFC (PEC) :: Homogenate :: All transcripts :: EpiXcan	0.0232006	0.98149	1	0.99755	1	ENSG00000173226	IQCB1	ENST00000471726	IQCB1-206	0.000614167	0.00940187	0.0256822	5.88363e-06	3.2632e-05	9	9	9	chr3	121552783	121553839	1057	-	GRCh37
1	119977079	ENST00000449411	GAPDHP74-201	processed_pseudogene	AMD	Brain._DLPFC_PEC	Brain: DLPFC (PEC) :: Homogenate :: All transcripts :: EpiXcan	0.0231368	0.981541	1	0.99755	1	ENSG00000232780	RP5-871G17.5	ENST00000449411	GAPDHP74-201	0.00501367	0.00783746	0.0207779	4.65784e-05	0.000233079	4	4	4	chr1	119977079	119977703	625	-	GRCh37
2	99741230	ENST00000464459	TSGA10-207	aberrant_processed_transcript	AMD	Brain._DLPFC_PEC	Brain: DLPFC (PEC) :: Homogenate :: All transcripts :: EpiXcan	0.023118	0.981556	1	0.99755	1	ENSG00000135951	TSGA10	ENST00000464459	TSGA10-207	0.00074951	0.166974	0.218376	3.68875e-46	1.45386e-44	25	25	25	chr2	99741230	99757612	16383	-	GRCh37
3	13357737	ENSG00000132182	NUP210	gene	AMD	Brain._DLPFC_PEC	Brain: DLPFC (PEC) :: Homogenate :: All transcripts :: EpiXcan	-0.0231146	0.981559	1	0.99755	1	ENSG00000132182	NUP210			0.0043384	0.0198397	0.037728	2.58781e-09	7.99338e-09	13	13	13	chr3	13357737	13461809	104073	-	GRCh37
11	73358700	ENST00000546251	PLEKHB1-222	mRNA	AMD	Brain._DLPFC_PEC	Brain: DLPFC (PEC) :: Homogenate :: All transcripts :: EpiXcan	0.0230523	0.981609	1	0.997571	1	ENSG00000021300	PLEKHB1	ENST00000546251	PLEKHB1-222	0.00227051	0.01656	0.0357886	8.33371e-08	5.5739e-07	4	4	4	chr11	73358700	73371811	13112	+	GRCh37
1	161007421	ENSG00000215845	TSTD1	gene	AMD	Brain._DLPFC_PEC	Brain: DLPFC (PEC) :: Homogenate :: All transcripts :: EpiXcan	-0.0229826	0.981664	1	0.997598	1	ENSG00000215845	TSTD1			-0.000704758	0.152227	0.209552	4.41252e-51	5.68024e-50	23	23	23	chr1	161007421	161008780	1360	-	GRCh37
12	3000057	ENST00000538354	TULP3-203	NMD_transcript_variant	AMD	Brain._DLPFC_PEC	Brain: DLPFC (PEC) :: Homogenate :: All transcripts :: EpiXcan	0.0229019	0.981729	1	0.997634	1	ENSG00000078246	TULP3	ENST00000538354	TULP3-203	-0.00371333	0.0308691	0.0122699	0.00181746	0.00744572	47	47	47	chr12	3000057	3048726	48670	+	GRCh37
1	212114883	ENST00000440600	INTS7-204	mRNA	AMD	Brain._DLPFC_PEC	Brain: DLPFC (PEC) :: Homogenate :: All transcripts :: EpiXcan	-0.0227169	0.981876	1	0.997755	1	ENSG00000143493	INTS7	ENST00000440600	INTS7-204	-0.0028495	0.0117487	0.0262685	4.2252e-06	2.37898e-05	6	6	6	chr1	212114883	212208881	93999	-	GRCh37
19	4304597	ENST00000221856	FSD1-201	mRNA	AMD	Brain._DLPFC_PEC	Brain: DLPFC (PEC) :: Homogenate :: All transcripts :: EpiXcan	0.0226564	0.981924	1	0.997756	1	ENSG00000105255	FSD1	ENST00000221856	FSD1-201	0.00675444	0.0129284	0.0333154	2.18972e-07	1.40812e-06	7	7	7	chr19	4304597	4323833	19237	+	GRCh37
9	171953	ENST00000382393	CBWD1-206	mRNA	AMD	Brain._DLPFC_PEC	Brain: DLPFC (PEC) :: Homogenate :: All transcripts :: EpiXcan	-0.0226304	0.981945	1	0.997756	1	ENSG00000172785	CBWD1	ENST00000382393	CBWD1-206	-0.000925381	0.275576	0.353477	3.85486e-82	3.87238e-80	37	39	39	chr9	171953	179058	7106	-	GRCh37
3	150929905	ENST00000309170	P2RY14-201	mRNA	AMD	Brain._DLPFC_PEC	Brain: DLPFC (PEC) :: Homogenate :: All transcripts :: EpiXcan	-0.0226019	0.981968	1	0.997756	1	ENSG00000174944	P2RY14	ENST00000309170	P2RY14-201	0.00924164	0.00683683	0.012152	0.00183128	0.00749852	10	11	11	chr3	150929905	150996255	66351	-	GRCh37
2	98280680	ENSG00000228486	LINC01125	gene	AMD	Brain._DLPFC_PEC	Brain: DLPFC (PEC) :: Homogenate :: All transcripts :: EpiXcan	-0.0225702	0.981993	1	0.997756	1	ENSG00000228486	LINC01125			0.0119624	0.0157627	0.0266936	6.29727e-07	1.67862e-06	22	24	24	chr2	98280680	98319527	38848	+	GRCh37
11	115045027	ENST00000537058	CADM1-206	mRNA	AMD	Brain._DLPFC_PEC	Brain: DLPFC (PEC) :: Homogenate :: All transcripts :: EpiXcan	0.0223883	0.982138	1	0.997808	1	ENSG00000182985	CADM1	ENST00000537058	CADM1-206	-0.0113855	0.00978442	0.0215556	3.48193e-05	0.000177016	8	8	8	chr11	115045027	115375133	330107	-	GRCh37
19	35615417	ENST00000392225	LGI4-202	mRNA	AMD	Brain._DLPFC_PEC	Brain: DLPFC (PEC) :: Homogenate :: All transcripts :: EpiXcan	-0.0223794	0.982145	1	0.997808	1	ENSG00000153902	LGI4	ENST00000392225	LGI4-202	-0.00230705	0.00905534	0.0134023	0.00107766	0.00454827	5	5	5	chr19	35615417	35626104	10688	-	GRCh37
6	139015527	ENST00000458733	AL590617.2-203	transcript	AMD	Brain._DLPFC_PEC	Brain: DLPFC (PEC) :: Homogenate :: All transcripts :: EpiXcan	-0.0223707	0.982152	1	0.997808	1	ENSG00000225177	RP11-390P2.4	ENST00000458733	AL590617.2-203	-0.0066668	0.00574453	0.0867807	1.39313e-17	1.81679e-16	8	9	9	chr6	139015527	139018425	2899	+	GRCh37
2	105363096	ENSG00000234177	LINC01114	lincRNA_gene	AMD	Brain._DLPFC_PEC	Brain: DLPFC (PEC) :: Homogenate :: All transcripts :: EpiXcan	-0.0223611	0.98216	1	0.997808	1	ENSG00000234177	LINC01114			-0.00190324	0.257081	0.265662	1.9104e-66	3.47298e-65	69	73	73	chr2	105363096	105374177	11082	-	GRCh37
17	42081914	ENST00000293404	NAGS-201	mRNA	AMD	Brain._DLPFC_PEC	Brain: DLPFC (PEC) :: Homogenate :: All transcripts :: EpiXcan	-0.022309	0.982201	1	0.99782	1	ENSG00000161653	NAGS	ENST00000293404	NAGS-201	-0.0051483	0.0340448	0.0407241	1.02253e-08	7.426e-08	28	31	31	chr17	42081914	42086428	4515	+	GRCh37
17	77080329	ENST00000579809	ENGASE-206	aberrant_processed_transcript	AMD	Brain._DLPFC_PEC	Brain: DLPFC (PEC) :: Homogenate :: All transcripts :: EpiXcan	-0.0222343	0.982261	1	0.997852	1	ENSG00000167280	ENGASE	ENST00000579809	ENGASE-206	-0.00464052	0.0172747	0.0417194	5.69448e-09	4.22667e-08	6	6	6	chr17	77080329	77082778	2450	+	GRCh37
18	21742008	ENST00000319481	OSBPL1A-201	mRNA	AMD	Brain._DLPFC_PEC	Brain: DLPFC (PEC) :: Homogenate :: All transcripts :: EpiXcan	0.022175	0.982308	1	0.997853	1	ENSG00000141447	OSBPL1A	ENST00000319481	OSBPL1A-201	0.00397907	0.0286001	0.0107732	0.00347624	0.0137095	52	54	54	chr18	21742008	21977823	235816	-	GRCh37
4	134061736	ENST00000509715	AC105383.1-203	lincRNA	AMD	Brain._DLPFC_PEC	Brain: DLPFC (PEC) :: Homogenate :: All transcripts :: EpiXcan	0.0221279	0.982346	1	0.997853	1	ENSG00000250241	RP11-9G1.3	ENST00000509715	AC105383.1-203	0.000668142	0.312711	0.373951	2.35111e-88	2.70885e-86	38	38	38	chr4	134061736	134070271	8536	-	GRCh37
1	161565343	ENST00000543859	FCGR2C-211	mRNA	AMD	Brain._DLPFC_PEC	Brain: DLPFC (PEC) :: Homogenate :: All transcripts :: EpiXcan	0.0220787	0.982385	1	0.997853	1	ENSG00000244682	FCGR2C	ENST00000543859	FCGR2C-211	-0.000888905	0.0136541	0.0440612	2.23557e-09	1.71389e-08	13	14	14	chr1	161565343	161570003	4661	+	GRCh37
14	31959162	ENSG00000151413	NUBPL	gene	AMD	Brain._DLPFC_PEC	Brain: DLPFC (PEC) :: Homogenate :: All transcripts :: EpiXcan	-0.0220675	0.982394	1	0.997853	1	ENSG00000151413	NUBPL			-0.00427103	0.096261	0.137315	3.82422e-32	2.98176e-31	54	63	63	chr14	31959162	32330430	371269	+	GRCh37
2	75928922	ENST00000470503	GCFC2-207	mRNA	AMD	Brain._DLPFC_PEC	Brain: DLPFC (PEC) :: Homogenate :: All transcripts :: EpiXcan	-0.0220511	0.982407	1	0.997853	1	ENSG00000005436	GCFC2	ENST00000470503	GCFC2-207	-0.00148888	0.0381241	0.0663815	1.39921e-13	1.4503e-12	13	13	13	chr2	75928922	75938025	9104	-	GRCh37
14	102414684	ENSG00000271780	AL118558.3	lincRNA_gene	AMD	Brain._DLPFC_PEC	Brain: DLPFC (PEC) :: Homogenate :: All transcripts :: EpiXcan	-0.0219912	0.982455	1	0.997864	1	ENSG00000271780	AL118558.3			-0.00033214	0.167292	0.236837	1.60891e-58	2.4457e-57	27	27	27	chr14	102414684	102415762	1079	+	GRCh37
12	27485787	ENSG00000029153	ARNTL2	gene	AMD	Brain._DLPFC_PEC	Brain: DLPFC (PEC) :: Homogenate :: All transcripts :: EpiXcan	-0.0219624	0.982478	1	0.997864	1	ENSG00000029153	ARNTL2			-0.000615132	0.0381127	0.0161547	0.000100566	0.000227414	75	76	76	chr12	27485787	27576241	90455	+	GRCh37
20	31290505	ENST00000610160	COMMD7-204	NMD_transcript_variant	AMD	Brain._DLPFC_PEC	Brain: DLPFC (PEC) :: Homogenate :: All transcripts :: EpiXcan	-0.0219282	0.982505	1	0.997864	1	ENSG00000149600	COMMD7	ENST00000610160	COMMD7-204	-0.000818092	0.0366633	0.04448	2.00851e-09	1.54704e-08	14	15	15	chr20	31290505	31331251	40747	-	GRCh37
2	24092540	ENST00000439915	ATAD2B-204	mRNA	AMD	Brain._DLPFC_PEC	Brain: DLPFC (PEC) :: Homogenate :: All transcripts :: EpiXcan	0.0217813	0.982622	1	0.997872	1	ENSG00000119778	ATAD2B	ENST00000439915	ATAD2B-204	0.00297775	0.00546443	0.0212545	3.93887e-05	0.000198774	14	14	14	chr2	24092540	24149935	57396	-	GRCh37
20	16252749	ENST00000354981	KIF16B-201	mRNA	AMD	Brain._DLPFC_PEC	Brain: DLPFC (PEC) :: Homogenate :: All transcripts :: EpiXcan	-0.0217567	0.982642	1	0.997872	1	ENSG00000089177	KIF16B	ENST00000354981	KIF16B-201	0.00403529	0.0505034	0.068775	4.73303e-14	5.05852e-13	45	48	48	chr20	16252749	16554078	301330	-	GRCh37
2	88991162	ENSG00000153574	RPIA	gene	AMD	Brain._DLPFC_PEC	Brain: DLPFC (PEC) :: Homogenate :: All transcripts :: EpiXcan	-0.0217062	0.982682	1	0.997872	1	ENSG00000153574	RPIA			-0.00121905	0.020601	0.0421473	1.54014e-10	5.10152e-10	14	20	20	chr2	88991162	89050452	59291	+	GRCh37
14	24908972	ENSG00000100445	SDR39U1	gene	AMD	Brain._DLPFC_PEC	Brain: DLPFC (PEC) :: Homogenate :: All transcripts :: EpiXcan	0.021672	0.98271	1	0.997872	1	ENSG00000100445	SDR39U1			0.00240543	0.0154585	0.0259302	8.78346e-07	2.31526e-06	3	3	3	chr14	24908972	24912111	3140	-	GRCh37
16	89284118	ENST00000433976	ZNF778-202	mRNA	AMD	Brain._DLPFC_PEC	Brain: DLPFC (PEC) :: Homogenate :: All transcripts :: EpiXcan	0.0215991	0.982768	1	0.997872	1	ENSG00000170100	ZNF778	ENST00000433976	ZNF778-202	-0.00857264	0.0452027	0.0276504	2.17899e-06	1.26448e-05	22	23	23	chr16	89284118	89295363	11246	+	GRCh37
11	3875757	ENST00000525403	STIM1-204	mRNA	AMD	Brain._DLPFC_PEC	Brain: DLPFC (PEC) :: Homogenate :: All transcripts :: EpiXcan	-0.0215791	0.982784	1	0.997872	1	ENSG00000167323	STIM1	ENST00000525403	STIM1-204	-0.00163621	0.0123095	0.0264728	3.65409e-06	2.0731e-05	4	4	4	chr11	3875757	4080567	204811	+	GRCh37
12	49212514	ENST00000301050	CACNB3-201	mRNA	AMD	Brain._DLPFC_PEC	Brain: DLPFC (PEC) :: Homogenate :: All transcripts :: EpiXcan	0.0215443	0.982811	1	0.997872	1	ENSG00000167535	CACNB3	ENST00000301050	CACNB3-201	0.00404211	0.00963805	0.0297655	9.46061e-07	5.70606e-06	5	5	5	chr12	49212514	49222724	10211	+	GRCh37
9	139008650	ENST00000448040	TMEM250-203	mRNA	AMD	Brain._DLPFC_PEC	Brain: DLPFC (PEC) :: Homogenate :: All transcripts :: EpiXcan	-0.0215374	0.982817	1	0.997872	1	ENSG00000238227	C9orf69	ENST00000448040	TMEM250-203	-0.00316627	0.0373925	0.0756811	1.99109e-15	2.31178e-14	10	10	10	chr9	139008650	139010284	1635	-	GRCh37
4	20702081	ENST00000506745	PACRGL-216	mRNA	AMD	Brain._DLPFC_PEC	Brain: DLPFC (PEC) :: Homogenate :: All transcripts :: EpiXcan	0.0215018	0.982845	1	0.997872	1	ENSG00000163138	PACRGL	ENST00000506745	PACRGL-216	0.00201562	0.0443536	0.0571498	7.02105e-12	6.50023e-11	10	10	10	chr4	20702081	20709472	7392	+	GRCh37
16	57481399	ENST00000564115	COQ9-206	NMD_transcript_variant	AMD	Brain._DLPFC_PEC	Brain: DLPFC (PEC) :: Homogenate :: All transcripts :: EpiXcan	-0.0214876	0.982857	1	0.997872	1	ENSG00000088682	COQ9	ENST00000564115	COQ9-206	-0.00330821	0.00523204	0.0225154	2.25257e-05	0.000116994	9	9	9	chr16	57481399	57494006	12608	+	GRCh37
11	72525353	ENSG00000168010	ATG16L2	gene	AMD	Brain._DLPFC_PEC	Brain: DLPFC (PEC) :: Homogenate :: All transcripts :: EpiXcan	-0.0213851	0.982938	1	0.997872	1	ENSG00000168010	ATG16L2			-0.00255618	0.0240474	0.0519861	2.35453e-12	8.631e-12	9	9	9	chr11	72525353	72554719	29367	+	GRCh37
2	32092892	ENST00000404530	MEMO1-203	mRNA	AMD	Brain._DLPFC_PEC	Brain: DLPFC (PEC) :: Homogenate :: All transcripts :: EpiXcan	0.0213659	0.982954	1	0.997872	1	ENSG00000162959	MEMO1	ENST00000404530	MEMO1-203	0.0204154	0.00871464	0.0109522	0.00325377	0.0128867	16	16	16	chr2	32092892	32236043	143152	-	GRCh37
3	112021325	ENST00000498032	AC112487.1-201	lincRNA	AMD	Brain._DLPFC_PEC	Brain: DLPFC (PEC) :: Homogenate :: All transcripts :: EpiXcan	0.0213014	0.983005	1	0.997872	1	ENSG00000239482	RP11-90K6.1	ENST00000498032	AC112487.1-201	0.00118439	0.0470906	0.0875175	1.02703e-17	1.35049e-16	6	6	6	chr3	112021325	112051638	30314	+	GRCh37
6	138725384	ENST00000367697	HEBP2-201	mRNA	AMD	Brain._DLPFC_PEC	Brain: DLPFC (PEC) :: Homogenate :: All transcripts :: EpiXcan	0.0212509	0.983045	1	0.997872	1	ENSG00000051620	HEBP2	ENST00000367697	HEBP2-201	0.00965347	0.00794581	0.0128339	0.00145547	0.00603529	16	17	17	chr6	138725384	138734310	8927	+	GRCh37
8	145132905	ENSG00000255224	AC109322.1	gene	AMD	Brain._DLPFC_PEC	Brain: DLPFC (PEC) :: Homogenate :: All transcripts :: EpiXcan	0.0212418	0.983053	1	0.997872	1	ENSG00000255224	AC109322.1			-0.0040461	0.00970195	0.0150202	0.000189377	0.000419439	8	8	8	chr8	145132905	145134168	1264	-	GRCh37
9	136213262	ENST00000482295	MED22-206	aberrant_processed_transcript	AMD	Brain._DLPFC_PEC	Brain: DLPFC (PEC) :: Homogenate :: All transcripts :: EpiXcan	-0.0212403	0.983054	1	0.997872	1	ENSG00000148297	MED22	ENST00000482295	MED22-206	-0.00202333	0.00759672	0.0288193	1.31036e-06	7.79191e-06	5	6	6	chr9	136213262	136214973	1712	-	GRCh37
13	42846289	ENST00000025301	AKAP11-201	mRNA	AMD	Brain._DLPFC_PEC	Brain: DLPFC (PEC) :: Homogenate :: All transcripts :: EpiXcan	-0.0212365	0.983057	1	0.997872	1	ENSG00000023516	AKAP11	ENST00000025301	AKAP11-201	-0.000788366	0.149087	0.19091	2.66489e-39	8.34909e-38	27	28	28	chr13	42846289	42897396	51108	+	GRCh37
12	76438670	ENST00000261182	NAP1L1-201	mRNA	AMD	Brain._DLPFC_PEC	Brain: DLPFC (PEC) :: Homogenate :: All transcripts :: EpiXcan	0.0212164	0.983073	1	0.997872	1	ENSG00000187109	NAP1L1	ENST00000261182	NAP1L1-201	-0.00394025	0.0235114	0.0348785	5.98982e-08	4.06172e-07	22	22	22	chr12	76438670	76478813	40144	-	GRCh37
12	118462721	ENST00000472603	RFC5-205	aberrant_processed_transcript	AMD	Brain._DLPFC_PEC	Brain: DLPFC (PEC) :: Homogenate :: All transcripts :: EpiXcan	0.021205	0.983082	1	0.997872	1	ENSG00000111445	RFC5	ENST00000472603	RFC5-205	0.0164424	0.0120422	0.034909	1.02428e-07	6.79435e-07	6	6	6	chr12	118462721	118465197	2477	+	GRCh37
14	24765868	ENST00000560991	DHRS1-208	aberrant_processed_transcript	AMD	Brain._DLPFC_PEC	Brain: DLPFC (PEC) :: Homogenate :: All transcripts :: EpiXcan	0.0211766	0.983105	1	0.997872	1	ENSG00000157379	DHRS1	ENST00000560991	DHRS1-208	0.00213624	0.00907963	0.0207383	4.69371e-05	0.00023482	7	7	7	chr14	24765868	24768957	3090	-	GRCh37
14	24908986	ENST00000556262	SDR39U1-218	aberrant_processed_transcript	AMD	Brain._DLPFC_PEC	Brain: DLPFC (PEC) :: Homogenate :: All transcripts :: EpiXcan	-0.0211171	0.983152	1	0.997872	1	ENSG00000100445	SDR39U1	ENST00000556262	SDR39U1-218	-0.00471376	0.0050044	0.0153718	0.000449032	0.00198973	5	5	5	chr14	24908986	24911982	2997	-	GRCh37
1	205577071	ENSG00000158711	ELK4	gene	AMD	Brain._DLPFC_PEC	Brain: DLPFC (PEC) :: Homogenate :: All transcripts :: EpiXcan	-0.0210376	0.983216	1	0.997872	1	ENSG00000158711	ELK4			-0.000685013	0.0324117	0.0382826	2.1638e-09	6.71549e-09	25	26	26	chr1	205577071	205601090	24020	-	GRCh37
9	136895427	ENST00000303407	BRD3-201	mRNA	AMD	Brain._DLPFC_PEC	Brain: DLPFC (PEC) :: Homogenate :: All transcripts :: EpiXcan	0.0210325	0.98322	1	0.997872	1	ENSG00000169925	BRD3	ENST00000303407	BRD3-201	0.00197821	0.177596	0.272308	2.37169e-59	1.35395e-57	22	22	22	chr9	136895427	136933139	37713	-	GRCh37
3	197265538	ENST00000468710	BDH1-211	processed_transcript	AMD	Brain._DLPFC_PEC	Brain: DLPFC (PEC) :: Homogenate :: All transcripts :: EpiXcan	0.0210276	0.983224	1	0.997872	1	ENSG00000161267	BDH1	ENST00000468710	BDH1-211	-0.000141066	0.134724	0.185494	3.73983e-38	1.12552e-36	21	21	21	chr3	197265538	197282848	17311	-	GRCh37
15	45622407	ENST00000560646	AC051619.3-201	processed_pseudogene	AMD	Brain._DLPFC_PEC	Brain: DLPFC (PEC) :: Homogenate :: All transcripts :: EpiXcan	-0.0210106	0.983237	1	0.997872	1	ENSG00000259433	CTD-2651B20.4	ENST00000560646	AC051619.3-201	-0.000155464	0.44856	0.508932	1.05198e-138	3.41414e-136	32	34	34	chr15	45622407	45624832	2426	-	GRCh37
22	18609474	ENST00000608634	TUBA8-205	mRNA	AMD	Brain._DLPFC_PEC	Brain: DLPFC (PEC) :: Homogenate :: All transcripts :: EpiXcan	-0.0208744	0.983346	1	0.997874	1	ENSG00000183785	TUBA8	ENST00000608634	TUBA8-205	0.00175253	0.022033	0.0256149	6.06456e-06	3.35787e-05	43	45	45	chr22	18609474	18629321	19848	+	GRCh37
8	10344317	ENST00000606115	AC104964.3-201	lincRNA	AMD	Brain._DLPFC_PEC	Brain: DLPFC (PEC) :: Homogenate :: All transcripts :: EpiXcan	0.0208159	0.983393	1	0.997874	1	ENSG00000272505	RP11-981G7.6	ENST00000606115	AC104964.3-201	-0.00375197	0.259944	0.317084	3.79789e-72	3.01521e-70	45	45	45	chr8	10344317	10347176	2860	+	GRCh37
1	5934965	ENST00000506941	NPHP4-210	aberrant_processed_transcript	AMD	Brain._DLPFC_PEC	Brain: DLPFC (PEC) :: Homogenate :: All transcripts :: EpiXcan	-0.0208053	0.983401	1	0.997874	1	ENSG00000131697	NPHP4	ENST00000506941	NPHP4-210	-0.00521117	0.00811047	0.0163602	0.000309348	0.0013984	13	13	13	chr1	5934965	5937526	2562	-	GRCh37
10	126307861	ENSG00000189319	FAM53B	gene	AMD	Brain._DLPFC_PEC	Brain: DLPFC (PEC) :: Homogenate :: All transcripts :: EpiXcan	0.0207398	0.983453	1	0.997874	1	ENSG00000189319	FAM53B			-0.00390462	0.0265404	0.0476579	1.4951e-11	5.24624e-11	12	12	12	chr10	126307861	126432838	124978	-	GRCh37
8	137501691	ENST00000523232	AC013546.1-201	lincRNA	AMD	Brain._DLPFC_PEC	Brain: DLPFC (PEC) :: Homogenate :: All transcripts :: EpiXcan	0.0206704	0.983509	1	0.997874	1	ENSG00000253839	RP11-431D12.1	ENST00000523232	AC013546.1-201	0.0104078	0.0121762	0.0275012	2.5905e-06	1.49097e-05	16	17	17	chr8	137501691	137542119	40429	+	GRCh37
6	26087547	ENST00000357618	HFE-207	mRNA	AMD	Brain._DLPFC_PEC	Brain: DLPFC (PEC) :: Homogenate :: All transcripts :: EpiXcan	0.0206573	0.983519	1	0.997874	1	ENSG00000010704	HFE	ENST00000357618	HFE-207	0.00390883	0.00742369	0.0295172	1.09509e-06	6.558e-06	6	6	6	chr6	26087547	26098571	11025	+	GRCh37
15	80125927	ENSG00000136371	MTHFS	gene	AMD	Brain._DLPFC_PEC	Brain: DLPFC (PEC) :: Homogenate :: All transcripts :: EpiXcan	-0.0206102	0.983557	1	0.997874	1	ENSG00000136371	MTHFS			0.000453477	0.108942	0.135473	8.73033e-32	6.73738e-31	39	40	40	chr15	80125927	80189721	63795	-	GRCh37
5	168179408	ENST00000519486	SLIT3-205	aberrant_processed_transcript	AMD	Brain._DLPFC_PEC	Brain: DLPFC (PEC) :: Homogenate :: All transcripts :: EpiXcan	-0.0205903	0.983572	1	0.997874	1	ENSG00000184347	SLIT3	ENST00000519486	SLIT3-205	0.00144768	0.00681509	0.0223326	2.41111e-05	0.000124833	15	16	16	chr5	168179408	168219346	39939	-	GRCh37
2	75923378	ENST00000442309	GCFC2-204	mRNA	AMD	Brain._DLPFC_PEC	Brain: DLPFC (PEC) :: Homogenate :: All transcripts :: EpiXcan	-0.0205421	0.983611	1	0.997874	1	ENSG00000005436	GCFC2	ENST00000442309	GCFC2-204	-0.00244504	0.0136604	0.0434645	3.12069e-09	2.36402e-08	5	5	5	chr2	75923378	75938067	14690	-	GRCh37
4	166248838	ENST00000393766	MSMO1-202	mRNA	AMD	Brain._DLPFC_PEC	Brain: DLPFC (PEC) :: Homogenate :: All transcripts :: EpiXcan	-0.0205375	0.983615	1	0.997874	1	ENSG00000052802	MSMO1	ENST00000393766	MSMO1-202	-0.00598808	0.028126	0.0319612	3.88964e-07	2.44035e-06	30	30	30	chr4	166248838	166264181	15344	+	GRCh37
22	20099851	ENST00000487668	TRMT2A-216	aberrant_processed_transcript	AMD	Brain._DLPFC_PEC	Brain: DLPFC (PEC) :: Homogenate :: All transcripts :: EpiXcan	-0.0204917	0.983651	1	0.997874	1	ENSG00000099899	TRMT2A	ENST00000487668	TRMT2A-216	-0.00113536	0.0428596	0.0559794	1.51933e-11	1.37265e-10	29	32	32	chr22	20099851	20101321	1471	-	GRCh37
4	187187099	ENSG00000088926	F11	gene	AMD	Brain._DLPFC_PEC	Brain: DLPFC (PEC) :: Homogenate :: All transcripts :: EpiXcan	0.0204613	0.983675	1	0.997874	1	ENSG00000088926	F11			-0.00100591	0.0696109	0.12365	5.92174e-29	4.15884e-28	17	17	17	chr4	187187099	187210835	23737	+	GRCh37
3	48282590	ENST00000427617	ZNF589-203	mRNA	AMD	Brain._DLPFC_PEC	Brain: DLPFC (PEC) :: Homogenate :: All transcripts :: EpiXcan	0.0204587	0.983677	1	0.997874	1	ENSG00000164048	ZNF589	ENST00000427617	ZNF589-203	0.00023597	0.382866	0.425921	2.18146e-106	3.74573e-104	24	24	24	chr3	48282590	48329117	46528	+	GRCh37
7	65874130	ENSG00000230189	AC008267.2	pseudogene	AMD	Brain._DLPFC_PEC	Brain: DLPFC (PEC) :: Homogenate :: All transcripts :: EpiXcan	-0.0204183	0.98371	1	0.997874	1	ENSG00000230189	AC008267.2			-0.0106486	0.0261768	0.0323566	3.60463e-08	1.04017e-07	23	24	24	chr7	65874130	65955046	80917	-	GRCh37
1	169337208	ENST00000367808	BLZF1-203	mRNA	AMD	Brain._DLPFC_PEC	Brain: DLPFC (PEC) :: Homogenate :: All transcripts :: EpiXcan	-0.0203606	0.983756	1	0.997874	1	ENSG00000117475	BLZF1	ENST00000367808	BLZF1-203	-0.00953206	0.0175018	0.0168965	0.00024885	0.00113886	27	28	28	chr1	169337208	169357543	20336	+	GRCh37
22	18121507	ENST00000498133	BCL2L13-212	NMD_transcript_variant	AMD	Brain._DLPFC_PEC	Brain: DLPFC (PEC) :: Homogenate :: All transcripts :: EpiXcan	-0.0203506	0.983764	1	0.997874	1	ENSG00000099968	BCL2L13	ENST00000498133	BCL2L13-212	0.00473042	0.0091198	0.0225702	2.20152e-05	0.000114463	12	12	12	chr22	18121507	18211465	89959	+	GRCh37
1	54317407	ENST00000072644	YIPF1-201	mRNA	AMD	Brain._DLPFC_PEC	Brain: DLPFC (PEC) :: Homogenate :: All transcripts :: EpiXcan	-0.020344	0.983769	1	0.997874	1	ENSG00000058799	YIPF1	ENST00000072644	YIPF1-201	-0.00118365	0.0554125	0.0780005	5.60718e-16	6.72262e-15	28	29	29	chr1	54317407	54355453	38047	-	GRCh37
9	20658308	ENST00000380249	FOCAD-202	mRNA	AMD	Brain._DLPFC_PEC	Brain: DLPFC (PEC) :: Homogenate :: All transcripts :: EpiXcan	-0.0203248	0.983784	1	0.997874	1	ENSG00000188352	FOCAD	ENST00000380249	FOCAD-202	-0.00541438	0.0111582	0.0206264	4.90484e-05	0.000244693	7	7	7	chr9	20658308	20995954	337647	+	GRCh37
1	75667816	ENSG00000137968	SLC44A5	gene	AMD	Brain._DLPFC_PEC	Brain: DLPFC (PEC) :: Homogenate :: All transcripts :: EpiXcan	0.0203177	0.98379	1	0.997874	1	ENSG00000137968	SLC44A5			0.000498772	0.0219557	0.0353361	8.80449e-09	2.63556e-08	46	48	48	chr1	75667816	76076801	408986	-	GRCh37
6	8090187	ENST00000507463	EEF1E1-205	mRNA	AMD	Brain._DLPFC_PEC	Brain: DLPFC (PEC) :: Homogenate :: All transcripts :: EpiXcan	-0.0202364	0.983855	1	0.997893	1	ENSG00000124802	EEF1E1	ENST00000507463	EEF1E1-205	-0.00148568	0.071306	0.117283	1.50982e-23	2.60966e-22	17	18	18	chr6	8090187	8102792	12606	-	GRCh37
17	43861686	ENST00000314537	CRHR1-202	mRNA	AMD	Brain._DLPFC_PEC	Brain: DLPFC (PEC) :: Homogenate :: All transcripts :: EpiXcan	-0.0202075	0.983878	1	0.997893	1	ENSG00000120088	CRHR1	ENST00000314537	CRHR1-202	-0.0063883	0.00130443	0.112553	5.40015e-23	9.10657e-22	3	37	37	chr17	43861686	43913192	51507	+	GRCh37
7	24738000	ENST00000409970	DFNA5-203	mRNA	AMD	Brain._DLPFC_PEC	Brain: DLPFC (PEC) :: Homogenate :: All transcripts :: EpiXcan	0.0201855	0.983895	1	0.997893	1	ENSG00000105928	DFNA5	ENST00000409970	DFNA5-203	0.000483724	0.106839	0.143011	4.97513e-29	1.0767e-27	29	29	29	chr7	24738000	24797094	59095	-	GRCh37
11	236546	ENSG00000185627	PSMD13	gene	AMD	Brain._DLPFC_PEC	Brain: DLPFC (PEC) :: Homogenate :: All transcripts :: EpiXcan	0.0201418	0.98393	1	0.997899	1	ENSG00000185627	PSMD13			0.000459747	0.2908	0.360853	1.08248e-97	3.74121e-96	19	19	19	chr11	236546	252983	16438	+	GRCh37
18	65173819	ENSG00000171451	DSEL	gene	AMD	Brain._DLPFC_PEC	Brain: DLPFC (PEC) :: Homogenate :: All transcripts :: EpiXcan	-0.0199869	0.984054	1	0.997923	1	ENSG00000171451	DSEL			-0.0017957	0.112171	0.135933	5.8765e-32	4.55981e-31	59	60	60	chr18	65173819	65184217	10399	-	GRCh37
12	120884241	ENST00000551765	GATC-203	mRNA	AMD	Brain._DLPFC_PEC	Brain: DLPFC (PEC) :: Homogenate :: All transcripts :: EpiXcan	0.0199694	0.984068	1	0.997923	1	ENSG00000257218	GATC	ENST00000551765	GATC-203	0.000554285	0.657516	0.702672	8.64115e-255	6.38012e-251	57	58	58	chr12	120884241	120899389	15149	+	GRCh37
8	107738240	ENST00000449762	OXR1-206	mRNA	AMD	Brain._DLPFC_PEC	Brain: DLPFC (PEC) :: Homogenate :: All transcripts :: EpiXcan	-0.019953	0.984081	1	0.997923	1	ENSG00000164830	OXR1	ENST00000449762	OXR1-206	-0.000388038	0.0665906	0.0754244	2.66429e-15	3.06848e-14	47	47	47	chr8	107738240	107764907	26668	+	GRCh37
3	193157904	ENST00000490925	ATP13A4-211	aberrant_processed_transcript	AMD	Brain._DLPFC_PEC	Brain: DLPFC (PEC) :: Homogenate :: All transcripts :: EpiXcan	-0.0198988	0.984124	1	0.997923	1	ENSG00000127249	ATP13A4	ENST00000490925	ATP13A4-211	-0.00153276	0.0463331	0.0362495	6.75923e-08	4.55834e-07	66	66	66	chr3	193157904	193272696	114793	-	GRCh37
22	46684407	ENST00000451998	TTC38-205	NMD_transcript_variant	AMD	Brain._DLPFC_PEC	Brain: DLPFC (PEC) :: Homogenate :: All transcripts :: EpiXcan	-0.0198335	0.984176	1	0.997923	1	ENSG00000075234	TTC38	ENST00000451998	TTC38-205	0.00449762	0.010279	0.0137567	0.000857708	0.00366571	21	21	21	chr22	46684407	46688830	4424	+	GRCh37
1	179828165	ENST00000482587	TOR1AIP2-203	processed_transcript	AMD	Brain._DLPFC_PEC	Brain: DLPFC (PEC) :: Homogenate :: All transcripts :: EpiXcan	0.01983	0.984179	1	0.997923	1	ENSG00000169905	TOR1AIP2	ENST00000482587	TOR1AIP2-203	0.00737606	0.0481202	0.0470811	6.05953e-10	4.86129e-09	50	51	51	chr1	179828165	179846934	18770	-	GRCh37
16	56485402	ENSG00000087263	OGFOD1	gene	AMD	Brain._DLPFC_PEC	Brain: DLPFC (PEC) :: Homogenate :: All transcripts :: EpiXcan	-0.019792	0.984209	1	0.997923	1	ENSG00000087263	OGFOD1			0.00372477	0.0220285	0.0236662	2.38237e-06	6.09075e-06	18	18	18	chr16	56485402	56513012	27611	+	GRCh37
10	43633934	ENST00000374466	CSGALNACT2-201	mRNA	AMD	Brain._DLPFC_PEC	Brain: DLPFC (PEC) :: Homogenate :: All transcripts :: EpiXcan	-0.0197486	0.984244	1	0.997923	1	ENSG00000169826	CSGALNACT2	ENST00000374466	CSGALNACT2-201	-0.000710369	0.0801494	0.135876	2.66283e-27	5.37915e-26	12	12	12	chr10	43633934	43680756	46823	+	GRCh37
16	31724550	ENST00000529943	ZNF720-205	NMD_transcript_variant	AMD	Brain._DLPFC_PEC	Brain: DLPFC (PEC) :: Homogenate :: All transcripts :: EpiXcan	0.0197041	0.984279	1	0.997923	1	ENSG00000197302	ZNF720	ENST00000529943	ZNF720-205	0.00876451	0.028487	0.0286389	1.22284e-06	7.28955e-06	16	16	16	chr16	31724550	31765857	41308	+	GRCh37
13	32605437	ENSG00000073910	FRY	gene	AMD	Brain._DLPFC_PEC	Brain: DLPFC (PEC) :: Homogenate :: All transcripts :: EpiXcan	0.0196578	0.984316	1	0.997923	1	ENSG00000073910	FRY			0.00434805	0.00897503	0.0168023	8.01858e-05	0.000182663	20	21	21	chr13	32605437	32870794	265358	+	GRCh37
8	144989321	ENSG00000178209	PLEC	gene	AMD	Brain._DLPFC_PEC	Brain: DLPFC (PEC) :: Homogenate :: All transcripts :: EpiXcan	-0.0196418	0.984329	1	0.997923	1	ENSG00000178209	PLEC			0.000347305	0.0311772	0.0247847	1.60251e-06	4.14174e-06	37	37	37	chr8	144989321	145050902	61582	-	GRCh37
4	157888481	ENST00000513664	PDGFC-209	processed_transcript	AMD	Brain._DLPFC_PEC	Brain: DLPFC (PEC) :: Homogenate :: All transcripts :: EpiXcan	0.0195906	0.98437	1	0.997923	1	ENSG00000145431	PDGFC	ENST00000513664	PDGFC-209	0.00194231	0.00447116	0.0144726	0.000687051	0.00297161	9	9	9	chr4	157888481	157892117	3637	-	GRCh37
19	41197434	ENST00000324464	COQ8B-202	mRNA	AMD	Brain._DLPFC_PEC	Brain: DLPFC (PEC) :: Homogenate :: All transcripts :: EpiXcan	-0.0195701	0.984386	1	0.997923	1	ENSG00000123815	ADCK4	ENST00000324464	COQ8B-202	-0.00329414	0.00598614	0.012633	0.00140331	0.00583348	4	4	4	chr19	41197434	41222790	25357	-	GRCh37
17	78353256	ENST00000572622	RNF213-214	aberrant_processed_transcript	AMD	Brain._DLPFC_PEC	Brain: DLPFC (PEC) :: Homogenate :: All transcripts :: EpiXcan	-0.0195586	0.984396	1	0.997923	1	ENSG00000173821	RNF213	ENST00000572622	RNF213-214	0.00991716	0.0155577	0.0104768	0.00404957	0.015813	29	30	30	chr17	78353256	78354691	1436	+	GRCh37
12	27849321	ENST00000536317	AC009509.1-201	transcript	AMD	Brain._DLPFC_PEC	Brain: DLPFC (PEC) :: Homogenate :: All transcripts :: EpiXcan	0.0195362	0.984413	1	0.997923	1	ENSG00000256377	RP11-1060J15.4	ENST00000536317	AC009509.1-201	0.000693429	0.226335	0.287423	3.36876e-64	2.19145e-62	22	22	22	chr12	27849321	27863703	14383	-	GRCh37
12	103232099	ENST00000307000	PAH-201	mRNA	AMD	Brain._DLPFC_PEC	Brain: DLPFC (PEC) :: Homogenate :: All transcripts :: EpiXcan	-0.0195301	0.984418	1	0.997923	1	ENSG00000171759	PAH	ENST00000307000	PAH-201	-0.000393112	0.306099	0.428769	1.50443e-106	2.6034e-104	41	42	42	chr12	103232099	103311032	78934	-	GRCh37
3	184102576	ENST00000464833	CHRD-211	aberrant_processed_transcript	AMD	Brain._DLPFC_PEC	Brain: DLPFC (PEC) :: Homogenate :: All transcripts :: EpiXcan	-0.0194514	0.984481	1	0.997945	1	ENSG00000090539	CHRD	ENST00000464833	CHRD-211	0.000928647	0.130454	0.17181	5.25456e-35	1.42897e-33	27	27	27	chr3	184102576	184105189	2614	+	GRCh37
21	15309314	ENST00000366423	RHOT1P2-201	processed_pseudogene	AMD	Brain._DLPFC_PEC	Brain: DLPFC (PEC) :: Homogenate :: All transcripts :: EpiXcan	0.0194069	0.984517	1	0.997945	1	ENSG00000203616	RHOT1P2	ENST00000366423	RHOT1P2-201	-0.0113361	0.0528352	0.104314	5.35916e-21	8.28235e-20	41	41	41	chr21	15309314	15309646	333	-	GRCh37
10	46951472	ENST00000506914	AL356056.2-201	transcript	AMD	Brain._DLPFC_PEC	Brain: DLPFC (PEC) :: Homogenate :: All transcripts :: EpiXcan	0.0193607	0.984553	1	0.997945	1	ENSG00000231187	RP11-38L15.3	ENST00000506914	AL356056.2-201	-0.0109007	0.029727	0.0261564	3.93997e-06	2.22844e-05	35	44	44	chr10	46951472	46966835	15364	+	GRCh37
14	24805227	ENST00000216274	RIPK3-201	mRNA	AMD	Brain._DLPFC_PEC	Brain: DLPFC (PEC) :: Homogenate :: All transcripts :: EpiXcan	-0.0193277	0.98458	1	0.997945	1	ENSG00000129465	RIPK3	ENST00000216274	RIPK3-201	-0.00285486	0.00793317	0.0144794	0.00070071	0.0030267	6	6	6	chr14	24805227	24809251	4025	-	GRCh37
4	103182823	ENST00000356736	SLC39A8-201	mRNA	AMD	Brain._DLPFC_PEC	Brain: DLPFC (PEC) :: Homogenate :: All transcripts :: EpiXcan	-0.0192203	0.984665	1	0.997945	1	ENSG00000138821	SLC39A8	ENST00000356736	SLC39A8-201	-0.00489515	0.0452681	0.0451006	1.45295e-09	1.13052e-08	54	58	58	chr4	103182823	103266631	83809	-	GRCh37
2	237993955	ENSG00000198612	COPS8	gene	AMD	Brain._DLPFC_PEC	Brain: DLPFC (PEC) :: Homogenate :: All transcripts :: EpiXcan	0.0192085	0.984675	1	0.997945	1	ENSG00000198612	COPS8			-0.00256627	0.0200966	0.0399683	7.47349e-10	2.37287e-09	10	10	10	chr2	237993955	238009109	15155	+	GRCh37
15	26147507	ENSG00000206187	LINC02346	lincRNA_gene	AMD	Brain._DLPFC_PEC	Brain: DLPFC (PEC) :: Homogenate :: All transcripts :: EpiXcan	-0.0191899	0.98469	1	0.997945	1	ENSG00000206187	LINC02346			-0.0124319	0.018646	0.0161795	0.000111899	0.000252261	40	42	42	chr15	26147507	26298267	150761	+	GRCh37
1	28199060	ENST00000373927	THEMIS2-204	mRNA	AMD	Brain._DLPFC_PEC	Brain: DLPFC (PEC) :: Homogenate :: All transcripts :: EpiXcan	-0.019187	0.984692	1	0.997945	1	ENSG00000130775	THEMIS2	ENST00000373927	THEMIS2-204	-0.000259725	0.043566	0.0873976	1.31283e-17	1.71358e-16	5	6	6	chr1	28199060	28213044	13985	+	GRCh37
1	204187979	ENST00000272203	PLEKHA6-201	mRNA	AMD	Brain._DLPFC_PEC	Brain: DLPFC (PEC) :: Homogenate :: All transcripts :: EpiXcan	0.0191757	0.984701	1	0.997945	1	ENSG00000143850	PLEKHA6	ENST00000272203	PLEKHA6-201	0.00373378	0.0293736	0.0570142	9.04247e-12	8.30488e-11	8	8	8	chr1	204187979	204329044	141066	-	GRCh37
2	87229682	ENST00000409310	PLGLB1-202	mRNA	AMD	Brain._DLPFC_PEC	Brain: DLPFC (PEC) :: Homogenate :: All transcripts :: EpiXcan	-0.0191102	0.984753	1	0.997969	1	ENSG00000183281	PLGLB1	ENST00000409310	PLGLB1-202	0.00638339	0.0996785	0.128527	3.46769e-26	6.7274e-25	25	25	25	chr2	87229682	87248975	19294	-	GRCh37
10	320130	ENSG00000151240	DIP2C	gene	AMD	Brain._DLPFC_PEC	Brain: DLPFC (PEC) :: Homogenate :: All transcripts :: EpiXcan	-0.0190641	0.98479	1	0.997977	1	ENSG00000151240	DIP2C			-0.0062602	0.00282233	0.0115784	0.00108581	0.00227497	5	5	5	chr10	320130	735683	415554	-	GRCh37
12	78511824	ENST00000552895	NAV3-215	mRNA	AMD	Brain._DLPFC_PEC	Brain: DLPFC (PEC) :: Homogenate :: All transcripts :: EpiXcan	0.0190251	0.984821	1	0.997979	1	ENSG00000067798	NAV3	ENST00000552895	NAV3-215	0.00170697	0.0168935	0.0320463	2.49436e-07	1.59535e-06	10	10	10	chr12	78511824	78606788	94965	+	GRCh37
13	37418968	ENSG00000120693	SMAD9	gene	AMD	Brain._DLPFC_PEC	Brain: DLPFC (PEC) :: Homogenate :: All transcripts :: EpiXcan	-0.0189284	0.984898	1	0.997999	1	ENSG00000120693	SMAD9			-0.000626427	0.243672	0.320389	1.02125e-83	2.61259e-82	17	18	18	chr13	37418968	37494902	75935	-	GRCh37
6	46188475	ENST00000306764	RCAN2-201	mRNA	AMD	Brain._DLPFC_PEC	Brain: DLPFC (PEC) :: Homogenate :: All transcripts :: EpiXcan	0.0189275	0.984899	1	0.997999	1	ENSG00000172348	RCAN2	ENST00000306764	RCAN2-201	0.00405624	0.00344199	0.0205547	5.22411e-05	0.000259742	3	3	3	chr6	46188475	46459709	271235	-	GRCh37
10	28822348	ENST00000354911	WAC-203	mRNA	AMD	Brain._DLPFC_PEC	Brain: DLPFC (PEC) :: Homogenate :: All transcripts :: EpiXcan	-0.0187668	0.985027	1	0.9981	1	ENSG00000095787	WAC	ENST00000354911	WAC-203	-0.0020927	0.0165862	0.0314579	4.85483e-07	3.01685e-06	13	13	13	chr10	28822348	28909472	87125	+	GRCh37
18	43563502	ENSG00000152229	PSTPIP2	gene	AMD	Brain._DLPFC_PEC	Brain: DLPFC (PEC) :: Homogenate :: All transcripts :: EpiXcan	0.0186659	0.985108	1	0.99814	1	ENSG00000152229	PSTPIP2			0.00570948	0.0119307	0.0103713	0.00203958	0.00419712	53	54	54	chr18	43563502	43652238	88737	-	GRCh37
17	32258151	ENSG00000265356	AC004147.4	gene	AMD	Brain._DLPFC_PEC	Brain: DLPFC (PEC) :: Homogenate :: All transcripts :: EpiXcan	0.01857	0.985184	1	0.99814	1	ENSG00000265356	AC004147.4			0.00327331	0.0163449	0.0264087	7.51405e-07	1.99065e-06	26	26	26	chr17	32258151	32263225	5075	-	GRCh37
1	151375201	ENST00000368863	POGZ-203	mRNA	AMD	Brain._DLPFC_PEC	Brain: DLPFC (PEC) :: Homogenate :: All transcripts :: EpiXcan	0.0185276	0.985218	1	0.99814	1	ENSG00000143442	POGZ	ENST00000368863	POGZ-203	0.0120167	0.0262432	0.0119219	0.00208605	0.00847672	31	31	31	chr1	151375201	151431655	56455	-	GRCh37
17	67100053	ENST00000590311	ABCA6-205	aberrant_processed_transcript	AMD	Brain._DLPFC_PEC	Brain: DLPFC (PEC) :: Homogenate :: All transcripts :: EpiXcan	0.0184707	0.985263	1	0.99814	1	ENSG00000154262	ABCA6	ENST00000590311	ABCA6-205	0.0032812	0.082554	0.110021	4.62349e-22	7.49032e-21	52	53	53	chr17	67100053	67111583	11531	-	GRCh37
2	10182976	ENSG00000172059	KLF11	gene	AMD	Brain._DLPFC_PEC	Brain: DLPFC (PEC) :: Homogenate :: All transcripts :: EpiXcan	-0.0184686	0.985265	1	0.99814	1	ENSG00000172059	KLF11			0.00447378	0.0194252	0.021721	6.92146e-06	1.71571e-05	25	25	25	chr2	10182976	10194963	11988	+	GRCh37
18	24445272	ENST00000568797	AQP4-AS1-201	transcript	AMD	Brain._DLPFC_PEC	Brain: DLPFC (PEC) :: Homogenate :: All transcripts :: EpiXcan	0.0184467	0.985282	1	0.99814	1	ENSG00000260372	AQP4-AS1	ENST00000568797	AQP4-AS1-201	0.00075669	0.474561	0.557069	2.48587e-161	1.38522e-158	27	27	27	chr18	24445272	24515910	70639	+	GRCh37
6	89814864	ENST00000475068	SRSF12-202	NMD_transcript_variant	AMD	Brain._DLPFC_PEC	Brain: DLPFC (PEC) :: Homogenate :: All transcripts :: EpiXcan	-0.0183932	0.985325	1	0.99814	1	ENSG00000154548	SRSF12	ENST00000475068	SRSF12-202	0.00656912	0.047546	0.0438529	2.45318e-09	1.8731e-08	52	52	52	chr6	89814864	89827724	12861	-	GRCh37
20	43595194	ENST00000487587	STK4-205	processed_transcript	AMD	Brain._DLPFC_PEC	Brain: DLPFC (PEC) :: Homogenate :: All transcripts :: EpiXcan	-0.0183556	0.985355	1	0.99814	1	ENSG00000101109	STK4	ENST00000487587	STK4-205	0.00861241	0.0265728	0.0139471	0.000869768	0.0037142	32	32	32	chr20	43595194	43604329	9136	+	GRCh37
1	207242769	ENST00000473310	PFKFB2-206	processed_transcript	AMD	Brain._DLPFC_PEC	Brain: DLPFC (PEC) :: Homogenate :: All transcripts :: EpiXcan	0.0183525	0.985358	1	0.99814	1	ENSG00000123836	PFKFB2	ENST00000473310	PFKFB2-206	0.0029021	0.00271592	0.0109482	0.00314862	0.0124937	2	2	2	chr1	207242769	207253020	10252	+	GRCh37
1	222817645	ENST00000340535	MIA3-201	mRNA	AMD	Brain._DLPFC_PEC	Brain: DLPFC (PEC) :: Homogenate :: All transcripts :: EpiXcan	0.0182187	0.985464	1	0.99814	1	ENSG00000154305	MIA3	ENST00000340535	MIA3-201	0.00153048	0.0138735	0.0337798	1.57076e-07	1.0258e-06	14	14	14	chr1	222817645	222839165	21521	+	GRCh37
14	55861658	ENST00000559320	AL356801.1-201	processed_pseudogene	AMD	Brain._DLPFC_PEC	Brain: DLPFC (PEC) :: Homogenate :: All transcripts :: EpiXcan	-0.018173	0.985501	1	0.99814	1	ENSG00000259318	RP11-454L9.2	ENST00000559320	AL356801.1-201	-0.000950219	0.0147427	0.037941	3.03616e-08	2.11852e-07	5	5	5	chr14	55861658	55861951	294	-	GRCh37
7	43648418	ENST00000446330	COA1-210	NMD_transcript_variant	AMD	Brain._DLPFC_PEC	Brain: DLPFC (PEC) :: Homogenate :: All transcripts :: EpiXcan	-0.0181514	0.985518	1	0.99814	1	ENSG00000106603	COA1	ENST00000446330	COA1-210	-0.000337957	0.0916591	0.133996	2.89785e-27	5.8459e-26	22	22	22	chr7	43648418	43769112	120695	-	GRCh37
5	129240165	ENST00000305031	CHSY3-201	mRNA	AMD	Brain._DLPFC_PEC	Brain: DLPFC (PEC) :: Homogenate :: All transcripts :: EpiXcan	-0.0180844	0.985571	1	0.99814	1	ENSG00000198108	CHSY3	ENST00000305031	CHSY3-201	-0.00832391	0.00796007	0.0218641	2.81976e-05	0.000144873	4	4	4	chr5	129240165	129522327	282163	+	GRCh37
10	111969989	ENST00000361248	MXI1-203	mRNA	AMD	Brain._DLPFC_PEC	Brain: DLPFC (PEC) :: Homogenate :: All transcripts :: EpiXcan	0.0180659	0.985586	1	0.99814	1	ENSG00000119950	MXI1	ENST00000361248	MXI1-203	0.000735227	0.161631	0.229071	2.88847e-48	1.21462e-46	7	7	7	chr10	111969989	112046264	76276	+	GRCh37
11	133902167	ENSG00000204241	AP000911.1	lincRNA_gene	AMD	Brain._DLPFC_PEC	Brain: DLPFC (PEC) :: Homogenate :: All transcripts :: EpiXcan	0.0180652	0.985587	1	0.99814	1	ENSG00000204241	AP000911.1			0.00216313	0.18055	0.210698	2.30563e-51	2.97917e-50	41	44	44	chr11	133902167	133916744	14578	+	GRCh37
16	89627065	ENST00000311528	RPL13-201	mRNA	AMD	Brain._DLPFC_PEC	Brain: DLPFC (PEC) :: Homogenate :: All transcripts :: EpiXcan	-0.0180255	0.985618	1	0.99814	1	ENSG00000167526	RPL13	ENST00000311528	RPL13-201	-0.000676816	0.14289	0.204329	1.02184e-42	3.57426e-41	13	13	13	chr16	89627065	89630949	3885	+	GRCh37
3	44803209	ENSG00000163808	KIF15	gene	AMD	Brain._DLPFC_PEC	Brain: DLPFC (PEC) :: Homogenate :: All transcripts :: EpiXcan	-0.0179259	0.985698	1	0.99814	1	ENSG00000163808	KIF15			0.00284105	0.0887494	0.147022	1.68829e-34	1.42109e-33	9	9	9	chr3	44803209	44914868	111660	+	GRCh37
7	64004724	ENST00000473601	ZNF680-204	processed_transcript	AMD	Brain._DLPFC_PEC	Brain: DLPFC (PEC) :: Homogenate :: All transcripts :: EpiXcan	-0.0179071	0.985713	1	0.99814	1	ENSG00000173041	ZNF680	ENST00000473601	ZNF680-204	-0.00284031	0.0787894	0.100125	2.92813e-20	4.37054e-19	20	21	21	chr7	64004724	64023453	18730	-	GRCh37
2	70674412	ENSG00000163235	TGFA	gene	AMD	Brain._DLPFC_PEC	Brain: DLPFC (PEC) :: Homogenate :: All transcripts :: EpiXcan	0.0178071	0.985793	1	0.99814	1	ENSG00000163235	TGFA			0.0122843	0.0439058	0.0449604	6.03713e-11	2.04435e-10	52	53	53	chr2	70674412	70781325	106914	-	GRCh37
9	123151148	ENST00000349780	CDK5RAP2-201	mRNA	AMD	Brain._DLPFC_PEC	Brain: DLPFC (PEC) :: Homogenate :: All transcripts :: EpiXcan	0.0177881	0.985808	1	0.99814	1	ENSG00000136861	CDK5RAP2	ENST00000349780	CDK5RAP2-201	0.00380796	0.0115146	0.0135001	0.001042	0.00440574	11	11	11	chr9	123151148	123342436	191289	-	GRCh37
17	61909444	ENSG00000108604	SMARCD2	gene	AMD	Brain._DLPFC_PEC	Brain: DLPFC (PEC) :: Homogenate :: All transcripts :: EpiXcan	-0.017753	0.985836	1	0.99814	1	ENSG00000108604	SMARCD2			-0.00241052	0.0175759	0.0406269	6.18906e-10	1.97493e-09	6	6	6	chr17	61909444	61920425	10982	-	GRCh37
9	95858560	ENST00000468781	CARD19-204	processed_transcript	AMD	Brain._DLPFC_PEC	Brain: DLPFC (PEC) :: Homogenate :: All transcripts :: EpiXcan	-0.0177307	0.985854	1	0.99814	1	ENSG00000165233	C9orf89	ENST00000468781	CARD19-204	-0.000433541	0.0492255	0.0796952	2.95725e-16	3.59912e-15	14	14	14	chr9	95858560	95875489	16930	+	GRCh37
8	104426942	ENSG00000164934	DCAF13	gene	AMD	Brain._DLPFC_PEC	Brain: DLPFC (PEC) :: Homogenate :: All transcripts :: EpiXcan	0.0177071	0.985873	1	0.99814	1	ENSG00000164934	DCAF13			0.000829238	0.122226	0.13269	5.69724e-31	4.28563e-30	42	42	42	chr8	104426942	104455681	28740	+	GRCh37
10	91043522	ENST00000354541	AL353751.1-201	transcript	AMD	Brain._DLPFC_PEC	Brain: DLPFC (PEC) :: Homogenate :: All transcripts :: EpiXcan	-0.0176508	0.985917	1	0.99814	1	ENSG00000232110	RP11-149I23.3	ENST00000354541	AL353751.1-201	0.00108807	0.0711805	0.114769	3.9032e-23	6.62251e-22	19	19	19	chr10	91043522	91051882	8361	+	GRCh37
5	102421704	ENST00000512248	GIN1-205	NMD_transcript_variant	AMD	Brain._DLPFC_PEC	Brain: DLPFC (PEC) :: Homogenate :: All transcripts :: EpiXcan	-0.017647	0.98592	1	0.99814	1	ENSG00000145723	GIN1	ENST00000512248	GIN1-205	-0.00542934	0.0237095	0.0275282	2.61491e-06	1.50444e-05	18	18	18	chr5	102421704	102455812	34109	-	GRCh37
6	38056107	ENST00000440482	ZFAND3-204	processed_transcript	AMD	Brain._DLPFC_PEC	Brain: DLPFC (PEC) :: Homogenate :: All transcripts :: EpiXcan	0.0176272	0.985936	1	0.99814	1	ENSG00000156639	ZFAND3	ENST00000440482	ZFAND3-204	0.0028998	0.00837249	0.0276599	2.59785e-06	1.49492e-05	4	4	4	chr6	38056107	38120620	64514	+	GRCh37
10	74927924	ENST00000242505	FAM149B1-201	mRNA	AMD	Brain._DLPFC_PEC	Brain: DLPFC (PEC) :: Homogenate :: All transcripts :: EpiXcan	-0.0175617	0.985989	1	0.99814	1	ENSG00000138286	FAM149B1	ENST00000242505	FAM149B1-201	0.00705717	0.00749315	0.0237608	1.33602e-05	7.12829e-05	8	9	9	chr10	74927924	75004262	76339	+	GRCh37
12	133758100	ENST00000536899	ZNF268-206	mRNA	AMD	Brain._DLPFC_PEC	Brain: DLPFC (PEC) :: Homogenate :: All transcripts :: EpiXcan	-0.0174925	0.986044	1	0.99814	1	ENSG00000090612	ZNF268	ENST00000536899	ZNF268-206	0.00489435	0.0322163	0.032994	2.54965e-07	1.62929e-06	41	42	42	chr12	133758100	133781707	23608	+	GRCh37
5	31532373	ENSG00000082213	C5orf22	gene	AMD	Brain._DLPFC_PEC	Brain: DLPFC (PEC) :: Homogenate :: All transcripts :: EpiXcan	-0.0174788	0.986055	1	0.99814	1	ENSG00000082213	C5orf22			0.000481608	0.0797585	0.0840809	1.52977e-19	7.73512e-19	71	71	71	chr5	31532373	31555165	22793	+	GRCh37
11	108342832	ENST00000323468	KDELC2-201	mRNA	AMD	Brain._DLPFC_PEC	Brain: DLPFC (PEC) :: Homogenate :: All transcripts :: EpiXcan	0.0174669	0.986064	1	0.99814	1	ENSG00000178202	KDELC2	ENST00000323468	KDELC2-201	0.000295794	0.141152	0.160069	1.12803e-32	2.80349e-31	36	37	37	chr11	108342832	108369159	26328	-	GRCh37
17	73224043	ENST00000581335	NUP85-217	processed_transcript	AMD	Brain._DLPFC_PEC	Brain: DLPFC (PEC) :: Homogenate :: All transcripts :: EpiXcan	0.0173356	0.986169	1	0.99814	1	ENSG00000125450	NUP85	ENST00000581335	NUP85-217	-0.00166916	0.0506056	0.0559011	1.24707e-11	1.13337e-10	35	37	37	chr17	73224043	73225221	1179	+	GRCh37
7	75616303	ENST00000439537	TMEM120A-203	processed_transcript	AMD	Brain._DLPFC_PEC	Brain: DLPFC (PEC) :: Homogenate :: All transcripts :: EpiXcan	-0.0172654	0.986225	1	0.99814	1	ENSG00000189077	TMEM120A	ENST00000439537	TMEM120A-203	-0.00164222	0.0295785	0.0545923	1.87795e-11	1.68648e-10	7	7	7	chr7	75616303	75623892	7590	-	GRCh37
3	118619404	ENSG00000144847	IGSF11	gene	AMD	Brain._DLPFC_PEC	Brain: DLPFC (PEC) :: Homogenate :: All transcripts :: EpiXcan	-0.0172187	0.986262	1	0.99814	1	ENSG00000144847	IGSF11			-0.000280546	0.0242914	0.0467489	3.21552e-11	1.10721e-10	12	12	12	chr3	118619404	118864915	245512	-	GRCh37
1	247273462	ENSG00000221953	C1orf229	gene	AMD	Brain._DLPFC_PEC	Brain: DLPFC (PEC) :: Homogenate :: All transcripts :: EpiXcan	0.0171699	0.986301	1	0.99814	1	ENSG00000221953	C1orf229			0.00587527	0.0534718	0.0692565	2.80315e-16	1.24034e-15	22	22	22	chr1	247273462	247275719	2258	-	GRCh37
1	211556145	ENST00000423222	LINC00467-201	processed_transcript	AMD	Brain._DLPFC_PEC	Brain: DLPFC (PEC) :: Homogenate :: All transcripts :: EpiXcan	0.0170758	0.986376	1	0.99814	1	ENSG00000153363	LINC00467	ENST00000423222	LINC00467-201	0.00235059	0.0431827	0.060014	2.1405e-12	2.05294e-11	35	35	35	chr1	211556145	211605878	49734	+	GRCh37
21	27253825	ENST00000464867	APP-213	aberrant_processed_transcript	AMD	Brain._DLPFC_PEC	Brain: DLPFC (PEC) :: Homogenate :: All transcripts :: EpiXcan	0.0170625	0.986387	1	0.99814	1	ENSG00000142192	APP	ENST00000464867	APP-213	-0.00748703	0.00480722	0.0157196	0.000399941	0.00178524	13	13	13	chr21	27253825	27270295	16471	-	GRCh37
14	99876141	ENST00000329331	SETD3-201	mRNA	AMD	Brain._DLPFC_PEC	Brain: DLPFC (PEC) :: Homogenate :: All transcripts :: EpiXcan	-0.0170323	0.986411	1	0.99814	1	ENSG00000183576	SETD3	ENST00000329331	SETD3-201	0.000425932	0.0482535	0.0953563	4.07839e-19	5.76223e-18	8	8	8	chr14	99876141	99947125	70985	-	GRCh37
1	63361680	ENSG00000234318	AC099794.1	lincRNA_gene	AMD	Brain._DLPFC_PEC	Brain: DLPFC (PEC) :: Homogenate :: All transcripts :: EpiXcan	0.0169902	0.986444	1	0.99814	1	ENSG00000234318	AC099794.1			0.00206834	0.015214	0.0341862	1.4343e-08	4.24449e-08	11	11	11	chr1	63361680	63367310	5631	+	GRCh37
17	48627573	ENST00000515619	SPATA20-225	aberrant_processed_transcript	AMD	Brain._DLPFC_PEC	Brain: DLPFC (PEC) :: Homogenate :: All transcripts :: EpiXcan	0.0169785	0.986454	1	0.99814	1	ENSG00000006282	SPATA20	ENST00000515619	SPATA20-225	0.00013397	0.00703129	0.01703	0.000226049	0.00104102	8	9	9	chr17	48627573	48629030	1458	+	GRCh37
22	25830291	ENSG00000272942	AL022324.3	lincRNA_gene	AMD	Brain._DLPFC_PEC	Brain: DLPFC (PEC) :: Homogenate :: All transcripts :: EpiXcan	-0.0169639	0.986465	1	0.99814	1	ENSG00000272942	AL022324.3			0.0106046	0.0418249	0.0557461	3.74817e-13	1.43252e-12	35	42	42	chr22	25830291	25831037	747	-	GRCh37
12	121163538	ENSG00000122971	ACADS	gene	AMD	Brain._DLPFC_PEC	Brain: DLPFC (PEC) :: Homogenate :: All transcripts :: EpiXcan	0.016958	0.98647	1	0.99814	1	ENSG00000122971	ACADS			0.000839216	0.126371	0.179456	2.49392e-42	2.6215e-41	9	9	9	chr12	121163538	121177811	14274	+	GRCh37
6	158733692	ENSG00000130338	TULP4	gene	AMD	Brain._DLPFC_PEC	Brain: DLPFC (PEC) :: Homogenate :: All transcripts :: EpiXcan	-0.0169517	0.986475	1	0.99814	1	ENSG00000130338	TULP4			-0.00372719	0.0380765	0.0474653	2.12445e-11	7.38371e-11	20	20	20	chr6	158733692	158932860	199169	+	GRCh37
9	2907073	ENST00000426329	CARM1P1-201	pseudogenic_transcript	AMD	Brain._DLPFC_PEC	Brain: DLPFC (PEC) :: Homogenate :: All transcripts :: EpiXcan	-0.0169416	0.986483	1	0.99814	1	ENSG00000227835	CARM1P1	ENST00000426329	CARM1P1-201	-0.00195725	0.161298	0.211748	3.50278e-44	1.2899e-42	73	75	75	chr9	2907073	3053408	146336	-	GRCh37
19	53893046	ENSG00000196417	ZNF765	gene	AMD	Brain._DLPFC_PEC	Brain: DLPFC (PEC) :: Homogenate :: All transcripts :: EpiXcan	-0.0168363	0.986567	1	0.99814	1	ENSG00000196417	ZNF765			-0.000816797	0.028356	0.0455726	5.07677e-11	1.72803e-10	33	33	33	chr19	53893046	53930574	37529	+	GRCh37
4	44018878	ENSG00000251350	LINC02475	lincRNA_gene	AMD	Brain._DLPFC_PEC	Brain: DLPFC (PEC) :: Homogenate :: All transcripts :: EpiXcan	-0.0168279	0.986574	1	0.99814	1	ENSG00000251350	LINC02475			0.000789518	0.065884	0.0516017	2.64622e-12	9.68259e-12	124	127	127	chr4	44018878	44024080	5203	+	GRCh37
3	44379944	ENST00000396078	TCAIM-203	mRNA	AMD	Brain._DLPFC_PEC	Brain: DLPFC (PEC) :: Homogenate :: All transcripts :: EpiXcan	0.0167823	0.98661	1	0.99814	1	ENSG00000179152	TCAIM	ENST00000396078	TCAIM-203	0.00186469	0.0229716	0.0517097	8.19743e-11	7.04599e-10	4	4	4	chr3	44379944	44401294	21351	+	GRCh37
7	150904923	ENSG00000033050	ABCF2	gene	AMD	Brain._DLPFC_PEC	Brain: DLPFC (PEC) :: Homogenate :: All transcripts :: EpiXcan	0.0167508	0.986635	1	0.99814	1	ENSG00000033050	ABCF2			0.000609811	0.0317576	0.0621215	1.32987e-14	5.45051e-14	6	6	6	chr7	150904923	150924316	19394	-	GRCh37
5	74065123	ENST00000515524	NSA2-204	mRNA	AMD	Brain._DLPFC_PEC	Brain: DLPFC (PEC) :: Homogenate :: All transcripts :: EpiXcan	-0.0166863	0.986687	1	0.99814	1	ENSG00000164346	NSA2	ENST00000515524	NSA2-204	0.0395904	0.00862057	0.0213218	3.74053e-05	0.000189432	12	12	12	chr5	74065123	74072629	7507	+	GRCh37
10	5807917	ENST00000380181	GDI2-202	mRNA	AMD	Brain._DLPFC_PEC	Brain: DLPFC (PEC) :: Homogenate :: All transcripts :: EpiXcan	0.0166451	0.98672	1	0.99814	1	ENSG00000057608	GDI2	ENST00000380181	GDI2-202	0.00161521	0.0246341	0.0591816	3.23633e-12	3.06611e-11	7	7	7	chr10	5807917	5855374	47458	-	GRCh37
17	74309682	ENST00000472686	PRPSAP1-207	aberrant_processed_transcript	AMD	Brain._DLPFC_PEC	Brain: DLPFC (PEC) :: Homogenate :: All transcripts :: EpiXcan	0.0166417	0.986722	1	0.99814	1	ENSG00000161542	PRPSAP1	ENST00000472686	PRPSAP1-207	0.000557306	0.10401	0.166087	2.54282e-34	6.7333e-33	7	7	7	chr17	74309682	74325067	15386	-	GRCh37
11	61664773	ENST00000394836	RAB3IL1-202	mRNA	AMD	Brain._DLPFC_PEC	Brain: DLPFC (PEC) :: Homogenate :: All transcripts :: EpiXcan	-0.0165486	0.986797	1	0.99814	1	ENSG00000167994	RAB3IL1	ENST00000394836	RAB3IL1-202	-0.00177726	0.0170846	0.0446682	1.81511e-09	1.40173e-08	2	2	2	chr11	61664773	61684997	20225	-	GRCh37
8	28351773	ENST00000240093	FZD3-201	mRNA	AMD	Brain._DLPFC_PEC	Brain: DLPFC (PEC) :: Homogenate :: All transcripts :: EpiXcan	0.0165408	0.986803	1	0.99814	1	ENSG00000104290	FZD3	ENST00000240093	FZD3-201	0.00110207	0.0639433	0.117875	1.31896e-23	2.28691e-22	13	13	13	chr8	28351773	28431775	80003	+	GRCh37
1	233086588	ENST00000479125	NTPCR-203	processed_transcript	AMD	Brain._DLPFC_PEC	Brain: DLPFC (PEC) :: Homogenate :: All transcripts :: EpiXcan	0.0164786	0.986853	1	0.99814	1	ENSG00000135778	NTPCR	ENST00000479125	NTPCR-203	0.00375627	0.0653341	0.102942	7.96277e-21	1.22018e-19	20	20	20	chr1	233086588	233105864	19277	+	GRCh37
11	2150342	ENSG00000167244	IGF2	gene	AMD	Brain._DLPFC_PEC	Brain: DLPFC (PEC) :: Homogenate :: All transcripts :: EpiXcan	-0.0164648	0.986864	1	0.99814	1	ENSG00000167244	IGF2			-0.00376116	0.0198333	0.0454179	5.65059e-11	1.91803e-10	15	15	15	chr11	2150342	2170833	20492	-	GRCh37
7	143995112	ENST00000461471	OR2A9P-201	processed_transcript	AMD	Brain._DLPFC_PEC	Brain: DLPFC (PEC) :: Homogenate :: All transcripts :: EpiXcan	0.0164067	0.98691	1	0.99814	1	ENSG00000228960	OR2A9P	ENST00000461471	OR2A9P-201	-0.0179619	0.00608209	0.027932	2.14607e-06	1.24627e-05	17	19	19	chr7	143995112	143998024	2913	+	GRCh37
18	64168320	ENSG00000071991	CDH19	gene	AMD	Brain._DLPFC_PEC	Brain: DLPFC (PEC) :: Homogenate :: All transcripts :: EpiXcan	-0.016353	0.986953	1	0.99814	1	ENSG00000071991	CDH19			-0.00475437	0.0408647	0.0602571	2.04992e-14	8.32532e-14	50	50	50	chr18	64168320	64271375	103056	-	GRCh37
1	40974413	ENSG00000164002	EXO5	gene	AMD	Brain._DLPFC_PEC	Brain: DLPFC (PEC) :: Homogenate :: All transcripts :: EpiXcan	-0.0162774	0.987013	1	0.99814	1	ENSG00000164002	EXO5			-0.000669557	0.319268	0.386534	2.45631e-107	1.02342e-105	23	23	23	chr1	40974413	40982228	7816	+	GRCh37
4	778745	ENST00000304062	CPLX1-201	mRNA	AMD	Brain._DLPFC_PEC	Brain: DLPFC (PEC) :: Homogenate :: All transcripts :: EpiXcan	0.016277	0.987013	1	0.99814	1	ENSG00000168993	CPLX1	ENST00000304062	CPLX1-201	0.0652491	0.011729	0.0166738	0.000279421	0.0012707	23	23	23	chr4	778745	819986	41242	-	GRCh37
15	102182085	ENST00000560013	TM2D3-209	NMD_transcript_variant	AMD	Brain._DLPFC_PEC	Brain: DLPFC (PEC) :: Homogenate :: All transcripts :: EpiXcan	-0.0162719	0.987017	1	0.99814	1	ENSG00000184277	TM2D3	ENST00000560013	TM2D3-209	0.00128385	0.116398	0.0929858	1.0771e-18	1.48927e-17	64	68	68	chr15	102182085	102192594	10510	-	GRCh37
6	17950640	ENST00000502704	KIF13A-207	mRNA	AMD	Brain._DLPFC_PEC	Brain: DLPFC (PEC) :: Homogenate :: All transcripts :: EpiXcan	-0.0162571	0.987029	1	0.99814	1	ENSG00000137177	KIF13A	ENST00000502704	KIF13A-207	-0.00160779	0.266219	0.322916	8.29808e-75	7.08303e-73	38	38	38	chr6	17950640	17987854	37215	-	GRCh37
5	148931510	ENSG00000183111	ARHGEF37	gene	AMD	Brain._DLPFC_PEC	Brain: DLPFC (PEC) :: Homogenate :: All transcripts :: EpiXcan	-0.0162407	0.987042	1	0.99814	1	ENSG00000183111	ARHGEF37			-0.00892446	0.0620802	0.0550725	4.43115e-13	1.68634e-12	84	86	86	chr5	148931510	149014531	83022	+	GRCh37
14	36155748	ENST00000556839	RALGAPA1-215	aberrant_processed_transcript	AMD	Brain._DLPFC_PEC	Brain: DLPFC (PEC) :: Homogenate :: All transcripts :: EpiXcan	-0.0161964	0.987078	1	0.99814	1	ENSG00000174373	RALGAPA1	ENST00000556839	RALGAPA1-215	-0.00721466	0.00226504	0.0154872	0.000459306	0.00203292	4	4	4	chr14	36155748	36193082	37335	-	GRCh37
10	13652047	ENSG00000239665	AL157392.3	gene	AMD	Brain._DLPFC_PEC	Brain: DLPFC (PEC) :: Homogenate :: All transcripts :: EpiXcan	0.0161851	0.987087	1	0.99814	1	ENSG00000239665	AL157392.3			0.00101595	0.540181	0.596029	8.35908e-211	1.86717e-208	44	44	44	chr10	13652047	13710299	58253	+	GRCh37
16	58193455	ENST00000563307	CSNK2A2-203	mRNA	AMD	Brain._DLPFC_PEC	Brain: DLPFC (PEC) :: Homogenate :: All transcripts :: EpiXcan	-0.0161596	0.987107	1	0.99814	1	ENSG00000070770	CSNK2A2	ENST00000563307	CSNK2A2-203	-0.00119803	0.03244	0.0256283	5.8437e-06	3.24186e-05	36	38	38	chr16	58193455	58201617	8163	-	GRCh37
15	64386322	ENSG00000028528	SNX1	gene	AMD	Brain._DLPFC_PEC	Brain: DLPFC (PEC) :: Homogenate :: All transcripts :: EpiXcan	0.0161569	0.987109	1	0.99814	1	ENSG00000028528	SNX1			0.00245684	0.010592	0.0356775	7.70357e-09	2.31347e-08	7	7	7	chr15	64386322	64438289	51968	+	GRCh37
14	77741301	ENST00000554767	POMT2-206	aberrant_processed_transcript	AMD	Brain._DLPFC_PEC	Brain: DLPFC (PEC) :: Homogenate :: All transcripts :: EpiXcan	-0.0161336	0.987128	1	0.99814	1	ENSG00000009830	POMT2	ENST00000554767	POMT2-206	-0.00289743	0.00283587	0.012731	0.0014756	0.00611419	4	5	5	chr14	77741301	77767506	26206	-	GRCh37
3	174577070	ENST00000454872	NAALADL2-203	mRNA	AMD	Brain._DLPFC_PEC	Brain: DLPFC (PEC) :: Homogenate :: All transcripts :: EpiXcan	0.0160707	0.987178	1	0.99814	1	ENSG00000177694	NAALADL2	ENST00000454872	NAALADL2-203	0.00745961	0.00370707	0.0154766	0.000458186	0.00202857	8	8	8	chr3	174577070	175523428	946359	+	GRCh37
1	226047363	ENST00000474478	TMEM63A-203	processed_transcript	AMD	Brain._DLPFC_PEC	Brain: DLPFC (PEC) :: Homogenate :: All transcripts :: EpiXcan	-0.0160336	0.987208	1	0.99814	1	ENSG00000196187	TMEM63A	ENST00000474478	TMEM63A-203	0.00140223	0.04856	0.0390581	1.62592e-08	1.16176e-07	30	30	30	chr1	226047363	226053911	6549	-	GRCh37
20	5451853	ENST00000430097	AL121757.1-201	lincRNA	AMD	Brain._DLPFC_PEC	Brain: DLPFC (PEC) :: Homogenate :: All transcripts :: EpiXcan	0.0160121	0.987225	1	0.99814	1	ENSG00000230563	RP5-828H9.1	ENST00000430097	AL121757.1-201	-0.000102746	0.489524	0.567407	4.88206e-166	3.08968e-163	85	87	87	chr20	5451853	5455828	3976	+	GRCh37
11	644233	ENST00000382409	DEAF1-201	mRNA	AMD	Brain._DLPFC_PEC	Brain: DLPFC (PEC) :: Homogenate :: All transcripts :: EpiXcan	0.0159965	0.987237	1	0.99814	1	ENSG00000177030	DEAF1	ENST00000382409	DEAF1-201	0.0022821	0.0273834	0.0377041	3.63768e-08	2.51661e-07	16	16	16	chr11	644233	695532	51300	-	GRCh37
1	81771884	ENST00000469377	ADGRL2-217	processed_transcript	AMD	Brain._DLPFC_PEC	Brain: DLPFC (PEC) :: Homogenate :: All transcripts :: EpiXcan	0.0159834	0.987248	1	0.99814	1	ENSG00000117114	LPHN2	ENST00000469377	ADGRL2-217	0.000695619	0.0419251	0.0751862	2.89706e-15	3.33007e-14	33	33	33	chr1	81771884	82458120	686237	+	GRCh37
1	115259933	ENST00000369530	CSDE1-204	mRNA	AMD	Brain._DLPFC_PEC	Brain: DLPFC (PEC) :: Homogenate :: All transcripts :: EpiXcan	-0.0159604	0.987266	1	0.99814	1	ENSG00000009307	CSDE1	ENST00000369530	CSDE1-204	-0.000445341	0.121239	0.147051	7.33657e-30	1.63488e-28	23	23	23	chr1	115259933	115300624	40692	-	GRCh37
9	732616	ENST00000382286	KANK1-202	mRNA	AMD	Brain._DLPFC_PEC	Brain: DLPFC (PEC) :: Homogenate :: All transcripts :: EpiXcan	-0.015933	0.987288	1	0.99814	1	ENSG00000107104	KANK1	ENST00000382286	KANK1-202	-0.00096784	0.0438368	0.0732747	7.11144e-15	7.98278e-14	32	32	32	chr9	732616	746104	13489	+	GRCh37
16	84216726	ENST00000564345	TAF1C-210	mRNA	AMD	Brain._DLPFC_PEC	Brain: DLPFC (PEC) :: Homogenate :: All transcripts :: EpiXcan	-0.0159309	0.98729	1	0.99814	1	ENSG00000103168	TAF1C	ENST00000564345	TAF1C-210	0.000502932	0.0699772	0.111867	1.97376e-22	3.25595e-21	26	26	26	chr16	84216726	84220669	3944	-	GRCh37
11	119479135	ENSG00000254561	AP003393.1	gene	AMD	Brain._DLPFC_PEC	Brain: DLPFC (PEC) :: Homogenate :: All transcripts :: EpiXcan	-0.0159293	0.987291	1	0.99814	1	ENSG00000254561	AP003393.1			-0.00554494	0.024364	0.0223516	5.00194e-06	1.25134e-05	25	25	25	chr11	119479135	119529994	50860	+	GRCh37
2	99734030	ENST00000462782	TSGA10-206	aberrant_processed_transcript	AMD	Brain._DLPFC_PEC	Brain: DLPFC (PEC) :: Homogenate :: All transcripts :: EpiXcan	-0.0159216	0.987297	1	0.99814	1	ENSG00000135951	TSGA10	ENST00000462782	TSGA10-206	-0.000771192	0.0702923	0.102723	1.02613e-20	1.5624e-19	21	21	21	chr2	99734030	99757884	23855	-	GRCh37
7	32768181	ENSG00000237004	ZNRF2P1	pseudogene	AMD	Brain._DLPFC_PEC	Brain: DLPFC (PEC) :: Homogenate :: All transcripts :: EpiXcan	-0.0159198	0.987298	1	0.99814	1	ENSG00000237004	ZNRF2P1			-0.00570725	0.0436954	0.0464934	3.75123e-11	1.28727e-10	40	48	48	chr7	32768181	32768623	443	+	GRCh37
1	95363424	ENST00000461018	CNN3-204	processed_transcript	AMD	Brain._DLPFC_PEC	Brain: DLPFC (PEC) :: Homogenate :: All transcripts :: EpiXcan	-0.0157234	0.987455	1	0.998269	1	ENSG00000117519	CNN3	ENST00000461018	CNN3-204	-0.00104367	0.0228451	0.0508535	1.07941e-10	9.17992e-10	9	9	9	chr1	95363424	95367429	4006	-	GRCh37
12	65004293	ENSG00000153179	RASSF3	gene	AMD	Brain._DLPFC_PEC	Brain: DLPFC (PEC) :: Homogenate :: All transcripts :: EpiXcan	-0.0156065	0.987548	1	0.998283	1	ENSG00000153179	RASSF3			-0.000301442	0.0660462	0.108454	3.49346e-25	2.16204e-24	30	30	30	chr12	65004293	65091347	87055	+	GRCh37
7	92759368	ENST00000318238	SAMD9L-201	mRNA	AMD	Brain._DLPFC_PEC	Brain: DLPFC (PEC) :: Homogenate :: All transcripts :: EpiXcan	-0.0155733	0.987575	1	0.998283	1	ENSG00000177409	SAMD9L	ENST00000318238	SAMD9L-201	-0.00452217	0.0404631	0.0687028	5.223e-14	5.56674e-13	15	15	15	chr7	92759368	92777681	18314	-	GRCh37
11	6616305	ENSG00000132275	RRP8	gene	AMD	Brain._DLPFC_PEC	Brain: DLPFC (PEC) :: Homogenate :: All transcripts :: EpiXcan	0.0154978	0.987635	1	0.998283	1	ENSG00000132275	RRP8			-0.000514718	0.0548155	0.0860348	6.69727e-20	3.42081e-19	22	22	22	chr11	6616305	6624850	8546	-	GRCh37
4	66185281	ENST00000273854	EPHA5-201	mRNA	AMD	Brain._DLPFC_PEC	Brain: DLPFC (PEC) :: Homogenate :: All transcripts :: EpiXcan	0.0154309	0.987688	1	0.998283	1	ENSG00000145242	EPHA5	ENST00000273854	EPHA5-201	0.0049282	0.0824208	0.0701616	1.90363e-14	2.08253e-13	105	106	106	chr4	66185281	66536061	350781	-	GRCh37
16	5008318	ENST00000251170	SEC14L5-201	mRNA	AMD	Brain._DLPFC_PEC	Brain: DLPFC (PEC) :: Homogenate :: All transcripts :: EpiXcan	-0.0153872	0.987723	1	0.998283	1	ENSG00000103184	SEC14L5	ENST00000251170	SEC14L5-201	0.0159826	0.020132	0.0346176	1.35771e-07	8.91336e-07	23	24	24	chr16	5008318	5069159	60842	+	GRCh37
12	75877904	ENSG00000257497	AC121761.1	gene	AMD	Brain._DLPFC_PEC	Brain: DLPFC (PEC) :: Homogenate :: All transcripts :: EpiXcan	0.0153783	0.98773	1	0.998283	1	ENSG00000257497	AC121761.1			0.00270568	0.0133108	0.0198697	1.75648e-05	4.21122e-05	11	11	11	chr12	75877904	75883600	5697	-	GRCh37
4	10452511	ENST00000503068	ZNF518B-203	aberrant_processed_transcript	AMD	Brain._DLPFC_PEC	Brain: DLPFC (PEC) :: Homogenate :: All transcripts :: EpiXcan	-0.0153307	0.987768	1	0.998283	1	ENSG00000178163	ZNF518B	ENST00000503068	ZNF518B-203	-0.00485914	0.0350265	0.0759677	1.99296e-15	2.31366e-14	21	21	21	chr4	10452511	10459034	6524	-	GRCh37
2	238482965	ENSG00000124839	RAB17	gene	AMD	Brain._DLPFC_PEC	Brain: DLPFC (PEC) :: Homogenate :: All transcripts :: EpiXcan	-0.0152377	0.987843	1	0.998283	1	ENSG00000124839	RAB17			-0.00224182	0.187952	0.27066	1.2713e-69	2.47728e-68	18	18	18	chr2	238482965	238510257	27293	-	GRCh37
2	11323457	ENST00000401753	ROCK2-203	mRNA	AMD	Brain._DLPFC_PEC	Brain: DLPFC (PEC) :: Homogenate :: All transcripts :: EpiXcan	0.0152118	0.987863	1	0.998283	1	ENSG00000134318	ROCK2	ENST00000401753	ROCK2-203	-0.0138959	0.0126598	0.0197285	7.56207e-05	0.00036915	17	17	17	chr2	11323457	11374796	51340	-	GRCh37
3	39424839	ENST00000273158	SLC25A38-201	mRNA	AMD	Brain._DLPFC_PEC	Brain: DLPFC (PEC) :: Homogenate :: All transcripts :: EpiXcan	0.0151774	0.987891	1	0.998283	1	ENSG00000144659	SLC25A38	ENST00000273158	SLC25A38-201	0.00588426	0.0266736	0.0479426	4.43342e-10	3.59449e-09	32	32	32	chr3	39424839	39438842	14004	+	GRCh37
7	153584182	ENST00000404039	DPP6-203	mRNA	AMD	Brain._DLPFC_PEC	Brain: DLPFC (PEC) :: Homogenate :: All transcripts :: EpiXcan	0.0151439	0.987917	1	0.998283	1	ENSG00000130226	DPP6	ENST00000404039	DPP6-203	0.0026515	0.0249943	0.0282377	1.74343e-06	1.02393e-05	9	9	9	chr7	153584182	154685995	1101814	+	GRCh37
10	72575717	ENSG00000166224	SGPL1	gene	AMD	Brain._DLPFC_PEC	Brain: DLPFC (PEC) :: Homogenate :: All transcripts :: EpiXcan	-0.0151081	0.987946	1	0.998283	1	ENSG00000166224	SGPL1			-0.00368497	0.0368211	0.0363088	5.59866e-09	1.69548e-08	35	35	35	chr10	72575717	72640930	65214	+	GRCh37
4	1065269	ENST00000382968	RNF212-202	mRNA	AMD	Brain._DLPFC_PEC	Brain: DLPFC (PEC) :: Homogenate :: All transcripts :: EpiXcan	0.0150754	0.987972	1	0.998283	1	ENSG00000178222	RNF212	ENST00000382968	RNF212-202	-0.00178881	0.0517464	0.0871597	1.43706e-17	1.87242e-16	25	26	26	chr4	1065269	1107350	42082	-	GRCh37
19	13039212	ENST00000592662	FARSA-209	aberrant_processed_transcript	AMD	Brain._DLPFC_PEC	Brain: DLPFC (PEC) :: Homogenate :: All transcripts :: EpiXcan	-0.0150361	0.988003	1	0.998283	1	ENSG00000179115	FARSA	ENST00000592662	FARSA-209	0.00684015	0.0228404	0.0228106	1.90519e-05	9.98236e-05	22	22	22	chr19	13039212	13044512	5301	-	GRCh37
17	73584139	ENST00000584516	MYO15B-228	processed_transcript	AMD	Brain._DLPFC_PEC	Brain: DLPFC (PEC) :: Homogenate :: All transcripts :: EpiXcan	-0.01499	0.98804	1	0.998283	1	ENSG00000266714	MYO15B	ENST00000584516	MYO15B-228	-0.00450038	0.0610525	0.0649595	2.75865e-13	2.80137e-12	58	62	62	chr17	73584139	73612471	28333	+	GRCh37
3	47021173	ENSG00000160796	NBEAL2	gene	AMD	Brain._DLPFC_PEC	Brain: DLPFC (PEC) :: Homogenate :: All transcripts :: EpiXcan	-0.0149868	0.988043	1	0.998283	1	ENSG00000160796	NBEAL2			4.38498e-05	0.0609778	0.088661	9.71892e-21	5.10471e-20	17	17	17	chr3	47021173	47051193	30021	+	GRCh37
12	117176096	ENST00000257575	RNFT2-201	mRNA	AMD	Brain._DLPFC_PEC	Brain: DLPFC (PEC) :: Homogenate :: All transcripts :: EpiXcan	0.0149684	0.988057	1	0.998283	1	ENSG00000135119	RNFT2	ENST00000257575	RNFT2-201	0.00182491	0.00514438	0.0121785	0.0018755	0.00766895	4	4	4	chr12	117176096	117289567	113472	+	GRCh37
9	138392561	ENST00000472852	MRPS2-205	processed_transcript	AMD	Brain._DLPFC_PEC	Brain: DLPFC (PEC) :: Homogenate :: All transcripts :: EpiXcan	0.0149089	0.988105	1	0.998283	1	ENSG00000122140	MRPS2	ENST00000472852	MRPS2-205	8.33661e-05	0.00704346	0.0169075	0.000235442	0.00108087	6	7	7	chr9	138392561	138395801	3241	+	GRCh37
5	148443066	ENST00000507318	AC091940.1-204	lincRNA	AMD	Brain._DLPFC_PEC	Brain: DLPFC (PEC) :: Homogenate :: All transcripts :: EpiXcan	-0.0148894	0.98812	1	0.998283	1	ENSG00000250072	CTC-529P8.1	ENST00000507318	AC091940.1-204	-0.00102169	0.0393856	0.0435591	2.82259e-09	2.14535e-08	23	23	23	chr5	148443066	148446548	3483	+	GRCh37
7	158677265	ENST00000467220	WDR60-205	aberrant_processed_transcript	AMD	Brain._DLPFC_PEC	Brain: DLPFC (PEC) :: Homogenate :: All transcripts :: EpiXcan	0.0148509	0.988151	1	0.998283	1	ENSG00000126870	WDR60	ENST00000467220	WDR60-205	0.000314209	0.369293	0.443179	2.42577e-113	4.76554e-111	25	25	25	chr7	158677265	158738880	61616	+	GRCh37
5	173006646	ENST00000517299	AC008663.2-201	transcript	AMD	Brain._DLPFC_PEC	Brain: DLPFC (PEC) :: Homogenate :: All transcripts :: EpiXcan	-0.0148468	0.988154	1	0.998283	1	ENSG00000253955	CTB-33O18.3	ENST00000517299	AC008663.2-201	0.00173349	0.0204076	0.01019	0.00454001	0.0176116	28	29	29	chr5	173006646	173012071	5426	+	GRCh37
2	74732173	ENST00000489914	PCGF1-206	aberrant_processed_transcript	AMD	Brain._DLPFC_PEC	Brain: DLPFC (PEC) :: Homogenate :: All transcripts :: EpiXcan	-0.0148337	0.988165	1	0.998283	1	ENSG00000115289	PCGF1	ENST00000489914	PCGF1-206	0.013184	0.00833527	0.0244746	9.39438e-06	5.09925e-05	13	13	13	chr2	74732173	74732737	565	-	GRCh37
2	135676413	ENST00000464932	CCNT2-209	aberrant_processed_transcript	AMD	Brain._DLPFC_PEC	Brain: DLPFC (PEC) :: Homogenate :: All transcripts :: EpiXcan	0.0148183	0.988177	1	0.998283	1	ENSG00000082258	CCNT2	ENST00000464932	CCNT2-209	0.00059025	0.0425287	0.0758252	1.82205e-15	2.12024e-14	8	8	8	chr2	135676413	135677932	1520	+	GRCh37
8	118806729	ENSG00000182197	EXT1	gene	AMD	Brain._DLPFC_PEC	Brain: DLPFC (PEC) :: Homogenate :: All transcripts :: EpiXcan	-0.0148174	0.988178	1	0.998283	1	ENSG00000182197	EXT1			-0.000732	0.0292487	0.0339914	1.53266e-08	4.5289e-08	35	35	35	chr8	118806729	119124092	317364	-	GRCh37
1	220921611	ENST00000359316	MARC2-201	mRNA	AMD	Brain._DLPFC_PEC	Brain: DLPFC (PEC) :: Homogenate :: All transcripts :: EpiXcan	-0.0146726	0.988293	1	0.998283	1	ENSG00000117791	MARC2	ENST00000359316	MARC2-201	0.012057	0.0294061	0.0397263	1.49106e-08	1.06859e-07	42	42	42	chr1	220921611	220957582	35972	+	GRCh37
10	135075907	ENSG00000151651	ADAM8	gene	AMD	Brain._DLPFC_PEC	Brain: DLPFC (PEC) :: Homogenate :: All transcripts :: EpiXcan	0.0146594	0.988304	1	0.998283	1	ENSG00000151651	ADAM8			0.00578513	0.00605275	0.0129847	0.000537103	0.00115102	14	14	14	chr10	135075907	135090372	14466	-	GRCh37
19	3544197	ENSG00000267436	AC005786.3	gene	AMD	Brain._DLPFC_PEC	Brain: DLPFC (PEC) :: Homogenate :: All transcripts :: EpiXcan	0.0146336	0.988324	1	0.998283	1	ENSG00000267436	AC005786.3			-0.00317044	0.023148	0.0280992	3.18946e-07	8.67545e-07	37	37	37	chr19	3544197	3557567	13371	+	GRCh37
4	100871647	ENST00000507494	AC097460.1-202	transcript	AMD	Brain._DLPFC_PEC	Brain: DLPFC (PEC) :: Homogenate :: All transcripts :: EpiXcan	0.0146309	0.988327	1	0.998283	1	ENSG00000245322	RP11-15B17.1	ENST00000507494	AC097460.1-202	0.00170516	0.0250998	0.0502195	1.61086e-10	1.34976e-09	13	13	13	chr4	100871647	100958799	87153	+	GRCh37
1	111956936	ENST00000369732	OVGP1-201	mRNA	AMD	Brain._DLPFC_PEC	Brain: DLPFC (PEC) :: Homogenate :: All transcripts :: EpiXcan	0.0145948	0.988355	1	0.998283	1	ENSG00000085465	OVGP1	ENST00000369732	OVGP1-201	-0.000572431	0.180131	0.205441	1.34742e-43	4.85492e-42	32	33	33	chr1	111956936	111970399	13464	-	GRCh37
10	89705259	ENST00000395256	RPL11P3-201	processed_pseudogene	AMD	Brain._DLPFC_PEC	Brain: DLPFC (PEC) :: Homogenate :: All transcripts :: EpiXcan	0.0145335	0.988404	1	0.998283	1	ENSG00000213613	RP11-380G5.3	ENST00000395256	RPL11P3-201	0.00800538	0.00573029	0.01959	7.90031e-05	0.000384792	2	2	2	chr10	89705259	89705781	523	+	GRCh37
1	36856839	ENSG00000181817	LSM10	gene	AMD	Brain._DLPFC_PEC	Brain: DLPFC (PEC) :: Homogenate :: All transcripts :: EpiXcan	-0.0144906	0.988439	1	0.998283	1	ENSG00000181817	LSM10			-0.000945945	0.0122059	0.0282546	2.88347e-07	7.86531e-07	30	31	31	chr1	36856839	36863493	6655	-	GRCh37
5	21459622	ENST00000508973	GUSBP1-203	processed_transcript	AMD	Brain._DLPFC_PEC	Brain: DLPFC (PEC) :: Homogenate :: All transcripts :: EpiXcan	-0.0144876	0.988441	1	0.998283	1	ENSG00000183666	GUSBP1	ENST00000508973	GUSBP1-203	-0.00139826	0.223354	0.285116	2.14967e-62	1.32634e-60	26	26	26	chr5	21459622	21474548	14927	+	GRCh37
10	126448523	ENST00000368836	EEF1AKMT2-201	mRNA	AMD	Brain._DLPFC_PEC	Brain: DLPFC (PEC) :: Homogenate :: All transcripts :: EpiXcan	-0.0144744	0.988452	1	0.998283	1	ENSG00000203791	METTL10	ENST00000368836	EEF1AKMT2-201	0.00444913	0.0769461	0.0636361	4.31284e-13	4.32754e-12	52	53	53	chr10	126448523	126480439	31917	-	GRCh37
1	65437908	ENST00000447748	LINC01359-204	lincRNA	AMD	Brain._DLPFC_PEC	Brain: DLPFC (PEC) :: Homogenate :: All transcripts :: EpiXcan	-0.0144594	0.988463	1	0.998283	1	ENSG00000226891	RP11-182I10.3	ENST00000447748	LINC01359-204	0.000545363	0.0566382	0.080615	2.36926e-16	2.89904e-15	29	31	31	chr1	65437908	65458695	20788	-	GRCh37
7	43648055	ENST00000415076	COA1-204	NMD_transcript_variant	AMD	Brain._DLPFC_PEC	Brain: DLPFC (PEC) :: Homogenate :: All transcripts :: EpiXcan	0.0144263	0.98849	1	0.998283	1	ENSG00000106603	COA1	ENST00000415076	COA1-204	0.00216011	0.0198505	0.024363	9.73655e-06	5.27593e-05	18	19	19	chr7	43648055	43769112	121058	-	GRCh37
12	50360977	ENSG00000086159	AQP6	gene	AMD	Brain._DLPFC_PEC	Brain: DLPFC (PEC) :: Homogenate :: All transcripts :: EpiXcan	0.0143756	0.98853	1	0.998283	1	ENSG00000086159	AQP6			0.00253858	0.000978092	0.0175506	5.16489e-05	0.000119415	8	25	25	chr12	50360977	50370922	9946	+	GRCh37
11	64059194	ENST00000539086	KCNK4-TEX40-201	processed_transcript	AMD	Brain._DLPFC_PEC	Brain: DLPFC (PEC) :: Homogenate :: All transcripts :: EpiXcan	0.0143615	0.988542	1	0.998283	1	ENSG00000257069	RP11-783K16.10	ENST00000539086	KCNK4-TEX40-201	0.00127141	0.0084825	0.0150871	0.000543039	0.00237752	8	10	10	chr11	64059194	64072241	13048	+	GRCh37
14	102605840	ENSG00000140153	WDR20	gene	AMD	Brain._DLPFC_PEC	Brain: DLPFC (PEC) :: Homogenate :: All transcripts :: EpiXcan	-0.0142373	0.988641	1	0.998348	1	ENSG00000140153	WDR20			-0.00310547	0.077316	0.0984419	4.90326e-23	2.81768e-22	24	25	25	chr14	102605840	102691184	85345	+	GRCh37
5	135170338	ENSG00000145832	SLC25A48	gene	AMD	Brain._DLPFC_PEC	Brain: DLPFC (PEC) :: Homogenate :: All transcripts :: EpiXcan	-0.0142076	0.988664	1	0.998348	1	ENSG00000145832	SLC25A48			-0.00693308	0.0876718	0.0949242	3.66603e-22	2.03122e-21	36	37	37	chr5	135170338	135224326	53989	+	GRCh37
1	149874870	ENST00000369146	SV2A-202	mRNA	AMD	Brain._DLPFC_PEC	Brain: DLPFC (PEC) :: Homogenate :: All transcripts :: EpiXcan	-0.0140313	0.988805	1	0.998419	1	ENSG00000159164	SV2A	ENST00000369146	SV2A-202	0.00629957	0.0404911	0.0480803	3.63394e-10	2.96665e-09	16	18	18	chr1	149874870	149889434	14565	-	GRCh37
7	150068253	ENST00000425389	REPIN1-202	mRNA	AMD	Brain._DLPFC_PEC	Brain: DLPFC (PEC) :: Homogenate :: All transcripts :: EpiXcan	-0.0139971	0.988832	1	0.998419	1	ENSG00000214022	REPIN1	ENST00000425389	REPIN1-202	0.0126975	0.0209404	0.014867	0.00057406	0.00250528	17	18	18	chr7	150068253	150071128	2876	+	GRCh37
5	76011868	ENSG00000181104	F2R	gene	AMD	Brain._DLPFC_PEC	Brain: DLPFC (PEC) :: Homogenate :: All transcripts :: EpiXcan	-0.0139755	0.988849	1	0.998419	1	ENSG00000181104	F2R			-0.00119285	0.0143528	0.0555113	3.84247e-13	1.46717e-12	17	18	18	chr5	76011868	76031606	19739	+	GRCh37
4	44019079	ENST00000512678	LINC02475-202	lincRNA	AMD	Brain._DLPFC_PEC	Brain: DLPFC (PEC) :: Homogenate :: All transcripts :: EpiXcan	-0.0138875	0.98892	1	0.998419	1	ENSG00000251350	RP11-328N19.1	ENST00000512678	LINC02475-202	-0.00167121	0.0356095	0.0212211	3.77622e-05	0.000191154	141	150	150	chr4	44019079	44024080	5002	+	GRCh37
2	132587374	ENSG00000229203	AC103564.1	lincRNA_gene	AMD	Brain._DLPFC_PEC	Brain: DLPFC (PEC) :: Homogenate :: All transcripts :: EpiXcan	-0.0138735	0.988931	1	0.998419	1	ENSG00000229203	AC103564.1			-0.000238696	0.0491892	0.0773963	6.85166e-18	3.24479e-17	26	27	27	chr2	132587374	132589604	2231	-	GRCh37
10	17271277	ENST00000224237	VIM-201	mRNA	AMD	Brain._DLPFC_PEC	Brain: DLPFC (PEC) :: Homogenate :: All transcripts :: EpiXcan	-0.0138717	0.988932	1	0.998419	1	ENSG00000026025	VIM	ENST00000224237	VIM-201	-0.000301533	0.0233255	0.0416873	6.42253e-09	4.7432e-08	19	21	21	chr10	17271277	17279592	8316	+	GRCh37
17	20492371	ENSG00000188013	AC087499.1	pseudogene	AMD	Brain._DLPFC_PEC	Brain: DLPFC (PEC) :: Homogenate :: All transcripts :: EpiXcan	0.0138657	0.988937	1	0.998419	1	ENSG00000188013	AC087499.1			0.00656282	0.0464545	0.0575605	1.4684e-13	5.72456e-13	27	29	29	chr17	20492371	20494013	1643	+	GRCh37
3	21459915	ENST00000281523	ZNF385D-201	mRNA	AMD	Brain._DLPFC_PEC	Brain: DLPFC (PEC) :: Homogenate :: All transcripts :: EpiXcan	-0.0137949	0.988994	1	0.998424	1	ENSG00000151789	ZNF385D	ENST00000281523	ZNF385D-201	-0.000561164	0.0187636	0.0255969	6.3201e-06	3.49194e-05	20	24	24	chr3	21459915	21792927	333013	-	GRCh37
18	72265106	ENSG00000215421	ZNF407	gene	AMD	Brain._DLPFC_PEC	Brain: DLPFC (PEC) :: Homogenate :: All transcripts :: EpiXcan	-0.013759	0.989022	1	0.998424	1	ENSG00000215421	ZNF407			-0.000288397	0.100525	0.137288	3.86439e-32	3.0121e-31	18	18	18	chr18	72265106	72777627	512522	+	GRCh37
1	40538379	ENST00000433473	PPT1-203	mRNA	AMD	Brain._DLPFC_PEC	Brain: DLPFC (PEC) :: Homogenate :: All transcripts :: EpiXcan	0.0137501	0.989029	1	0.998424	1	ENSG00000131238	PPT1	ENST00000433473	PPT1-203	0.00055847	0.112032	0.175328	4.61543e-36	1.30109e-34	11	11	11	chr1	40538379	40563375	24997	-	GRCh37
16	29273594	ENSG00000260953	AC009093.4	lincRNA_gene	AMD	Brain._DLPFC_PEC	Brain: DLPFC (PEC) :: Homogenate :: All transcripts :: EpiXcan	-0.0135865	0.98916	1	0.998497	1	ENSG00000260953	AC009093.4			-0.000525359	0.232504	0.284357	3.0872e-72	6.33296e-71	18	18	18	chr16	29273594	29275800	2207	-	GRCh37
11	49580098	ENST00000534201	AC136759.1-201	processed_transcript	AMD	Brain._DLPFC_PEC	Brain: DLPFC (PEC) :: Homogenate :: All transcripts :: EpiXcan	0.0135167	0.989216	1	0.998497	1	ENSG00000205035	RP11-707M1.1	ENST00000534201	AC136759.1-201	-0.0118177	0.0105389	0.0164466	0.000266077	0.00121332	6	6	6	chr11	49580098	49831969	251872	+	GRCh37
6	105244592	ENST00000519645	HACE1-210	mRNA	AMD	Brain._DLPFC_PEC	Brain: DLPFC (PEC) :: Homogenate :: All transcripts :: EpiXcan	0.0135044	0.989225	1	0.998497	1	ENSG00000085382	HACE1	ENST00000519645	HACE1-210	0.00240343	0.00744256	0.0198566	7.08603e-05	0.000346886	3	3	3	chr6	105244592	105307754	63163	-	GRCh37
12	31255148	ENST00000537136	DDX11-210	aberrant_processed_transcript	AMD	Brain._DLPFC_PEC	Brain: DLPFC (PEC) :: Homogenate :: All transcripts :: EpiXcan	0.0134995	0.989229	1	0.998497	1	ENSG00000013573	DDX11	ENST00000537136	DDX11-210	-0.000495529	0.0447251	0.0684575	5.41891e-14	5.76861e-13	20	20	20	chr12	31255148	31256152	1005	+	GRCh37
7	29553841	ENSG00000223813	AC007255.1	gene	AMD	Brain._DLPFC_PEC	Brain: DLPFC (PEC) :: Homogenate :: All transcripts :: EpiXcan	-0.013409	0.989301	1	0.998497	1	ENSG00000223813	AC007255.1			-0.00158272	0.081329	0.113539	1.87982e-26	1.22036e-25	39	41	41	chr7	29553841	29603286	49446	-	GRCh37
7	134103223	ENST00000609619	AC009275.1-203	lincRNA	AMD	Brain._DLPFC_PEC	Brain: DLPFC (PEC) :: Homogenate :: All transcripts :: EpiXcan	-0.013397	0.989311	1	0.998497	1	ENSG00000273297	RP11-38M8.1	ENST00000609619	AC009275.1-203	-0.00236729	0.0749807	0.0732094	5.49403e-15	6.21206e-14	24	24	24	chr7	134103223	134117205	13983	-	GRCh37
6	34857042	ENST00000360359	ANKS1A-201	mRNA	AMD	Brain._DLPFC_PEC	Brain: DLPFC (PEC) :: Homogenate :: All transcripts :: EpiXcan	-0.0133379	0.989358	1	0.998497	1	ENSG00000064999	ANKS1A	ENST00000360359	ANKS1A-201	3.44902e-05	0.133419	0.170769	4.59052e-35	1.25223e-33	32	32	32	chr6	34857042	35059179	202138	+	GRCh37
12	77252495	ENST00000311083	CSRP2-201	mRNA	AMD	Brain._DLPFC_PEC	Brain: DLPFC (PEC) :: Homogenate :: All transcripts :: EpiXcan	-0.0132632	0.989418	1	0.998497	1	ENSG00000175183	CSRP2	ENST00000311083	CSRP2-201	0.00181072	0.129841	0.201551	4.57017e-42	1.55739e-40	32	34	34	chr12	77252495	77272840	20346	-	GRCh37
17	43971942	ENST00000570299	MAPT-211	processed_transcript	AMD	Brain._DLPFC_PEC	Brain: DLPFC (PEC) :: Homogenate :: All transcripts :: EpiXcan	-0.0131996	0.989469	1	0.998497	1	ENSG00000186868	MAPT	ENST00000570299	MAPT-211	-0.0060048	0.00197986	0.311498	1.70173e-70	1.28867e-68	4	41	41	chr17	43971942	44096096	124155	+	GRCh37
19	36233434	ENST00000588892	U2AF1L4-210	aberrant_processed_transcript	AMD	Brain._DLPFC_PEC	Brain: DLPFC (PEC) :: Homogenate :: All transcripts :: EpiXcan	-0.0130893	0.989557	1	0.998497	1	ENSG00000161265	U2AF1L4	ENST00000588892	U2AF1L4-210	-0.00149823	0.00704054	0.0275606	2.40914e-06	1.39202e-05	5	6	6	chr19	36233434	36236315	2882	-	GRCh37
19	9434967	ENST00000603656	ZNF559-ZNF177-208	mRNA	AMD	Brain._DLPFC_PEC	Brain: DLPFC (PEC) :: Homogenate :: All transcripts :: EpiXcan	-0.0130388	0.989597	1	0.998497	1	ENSG00000270011	ZNF559-ZNF177	ENST00000603656	ZNF559-ZNF177-208	-0.0101706	0.0258865	0.033904	1.8914e-07	1.22455e-06	39	42	42	chr19	9434967	9491866	56900	+	GRCh37
21	43980484	ENST00000442605	AP001625.2-201	transcript	AMD	Brain._DLPFC_PEC	Brain: DLPFC (PEC) :: Homogenate :: All transcripts :: EpiXcan	-0.012948	0.989669	1	0.998497	1	ENSG00000235772	AP001625.6	ENST00000442605	AP001625.2-201	-9.75932e-05	0.0298363	0.0383081	2.0866e-08	1.47746e-07	15	15	15	chr21	43980484	43982044	1561	-	GRCh37
17	73106082	ENST00000245543	ARMC7-201	mRNA	AMD	Brain._DLPFC_PEC	Brain: DLPFC (PEC) :: Homogenate :: All transcripts :: EpiXcan	0.0129376	0.989678	1	0.998497	1	ENSG00000125449	ARMC7	ENST00000245543	ARMC7-201	0.0019523	0.0407359	0.080602	2.62296e-16	3.20106e-15	12	13	13	chr17	73106082	73126360	20279	+	GRCh37
9	127912932	ENSG00000232630	PRPS1P2	pseudogene	AMD	Brain._DLPFC_PEC	Brain: DLPFC (PEC) :: Homogenate :: All transcripts :: EpiXcan	-0.0129364	0.989679	1	0.998497	1	ENSG00000232630	PRPS1P2			0.0105222	0.00619947	0.0161912	0.000109721	0.000247491	16	16	16	chr9	127912932	127913868	937	+	GRCh37
18	21739473	ENSG00000265750	AC090772.3	lincRNA_gene	AMD	Brain._DLPFC_PEC	Brain: DLPFC (PEC) :: Homogenate :: All transcripts :: EpiXcan	-0.012922	0.98969	1	0.998497	1	ENSG00000265750	AC090772.3			0.00237374	0.0180117	0.021255	8.32168e-06	2.04891e-05	21	21	21	chr18	21739473	21742175	2703	-	GRCh37
14	86401054	ENSG00000258733	LINC02328	lincRNA_gene	AMD	Brain._DLPFC_PEC	Brain: DLPFC (PEC) :: Homogenate :: All transcripts :: EpiXcan	0.0128947	0.989712	1	0.998497	1	ENSG00000258733	LINC02328			0.00133405	0.00642255	0.0165806	8.03803e-05	0.000183072	3	3	3	chr14	86401054	86596117	195064	+	GRCh37
12	121650669	ENST00000314442	P2RX4-201	aberrant_processed_transcript	AMD	Brain._DLPFC_PEC	Brain: DLPFC (PEC) :: Homogenate :: All transcripts :: EpiXcan	0.0128491	0.989748	1	0.998497	1	ENSG00000135124	P2RX4	ENST00000314442	P2RX4-201	0.000980528	0.0235854	0.0326496	3.11883e-07	1.97521e-06	21	21	21	chr12	121650669	121660846	10178	+	GRCh37
18	674039	ENST00000582745	ENOSF1-214	aberrant_processed_transcript	AMD	Brain._DLPFC_PEC	Brain: DLPFC (PEC) :: Homogenate :: All transcripts :: EpiXcan	0.0128434	0.989753	1	0.998497	1	ENSG00000132199	ENOSF1	ENST00000582745	ENOSF1-214	-0.00951826	0.0215906	0.0109805	0.00302149	0.0120215	40	40	40	chr18	674039	686159	12121	-	GRCh37
1	205882182	ENST00000491127	SLC26A9-206	aberrant_processed_transcript	AMD	Brain._DLPFC_PEC	Brain: DLPFC (PEC) :: Homogenate :: All transcripts :: EpiXcan	-0.012842	0.989754	1	0.998497	1	ENSG00000174502	SLC26A9	ENST00000491127	SLC26A9-206	0.00316977	0.0385979	0.0602416	2.04712e-12	1.9655e-11	18	18	18	chr1	205882182	205897514	15333	-	GRCh37
2	232597135	ENSG00000156973	PDE6D	gene	AMD	Brain._DLPFC_PEC	Brain: DLPFC (PEC) :: Homogenate :: All transcripts :: EpiXcan	-0.0127933	0.989793	1	0.998497	1	ENSG00000156973	PDE6D			0.00109161	0.0168913	0.0316934	5.05611e-08	1.4445e-07	19	19	19	chr2	232597135	232650982	53848	-	GRCh37
17	4891425	ENSG00000196388	INCA1	gene	AMD	Brain._DLPFC_PEC	Brain: DLPFC (PEC) :: Homogenate :: All transcripts :: EpiXcan	-0.0127902	0.989795	1	0.998497	1	ENSG00000196388	INCA1			-0.00259568	0.00650685	0.0109292	0.00152492	0.00316339	15	16	16	chr17	4891425	4900905	9481	-	GRCh37
9	99959537	ENSG00000188801	ZNF322P1	pseudogene	AMD	Brain._DLPFC_PEC	Brain: DLPFC (PEC) :: Homogenate :: All transcripts :: EpiXcan	0.0127864	0.989798	1	0.998497	1	ENSG00000188801	ZNF322P1			-0.00195322	0.0607982	0.0897247	3.97891e-21	2.11986e-20	27	27	27	chr9	99959537	99961910	2374	-	GRCh37
18	43673146	ENST00000591267	ATP5A1-216	processed_transcript	AMD	Brain._DLPFC_PEC	Brain: DLPFC (PEC) :: Homogenate :: All transcripts :: EpiXcan	-0.0127585	0.98982	1	0.998497	1	ENSG00000152234	ATP5A1	ENST00000591267	ATP5A1-216	-0.00222803	0.0161192	0.038899	2.09235e-08	1.48141e-07	9	9	9	chr18	43673146	43678262	5117	-	GRCh37
10	48736874	ENSG00000183675	PTPN20B	gene	AMD	Brain._DLPFC_PEC	Brain: DLPFC (PEC) :: Homogenate :: All transcripts :: EpiXcan	0.01274	0.989835	1	0.998497	1	ENSG00000183675	PTPN20B			0.00305868	0.0831675	0.104887	3.03436e-24	1.81775e-23	39	44	44	chr10	48736874	48827966	91093	-	GRCh37
6	34845555	ENSG00000064995	TAF11	gene	AMD	Brain._DLPFC_PEC	Brain: DLPFC (PEC) :: Homogenate :: All transcripts :: EpiXcan	0.0127238	0.989848	1	0.998497	1	ENSG00000064995	TAF11			0.000260247	0.109442	0.146132	5.86851e-34	4.87004e-33	18	18	18	chr6	34845555	34855866	10312	-	GRCh37
8	86285665	ENSG00000164879	CA3	gene	AMD	Brain._DLPFC_PEC	Brain: DLPFC (PEC) :: Homogenate :: All transcripts :: EpiXcan	-0.0127148	0.989855	1	0.998497	1	ENSG00000164879	CA3			-0.000376815	0.0383266	0.070955	9.83203e-17	4.44006e-16	10	10	10	chr8	86285665	86361269	75605	+	GRCh37
7	29034847	ENSG00000106066	CPVL	gene	AMD	Brain._DLPFC_PEC	Brain: DLPFC (PEC) :: Homogenate :: All transcripts :: EpiXcan	-0.0126324	0.989921	1	0.998497	1	ENSG00000106066	CPVL			0.000181422	0.227101	0.306698	1.09112e-79	2.54566e-78	59	59	59	chr7	29034847	29235067	200221	-	GRCh37
17	43697976	ENST00000455565	LINC02210-202	processed_transcript	AMD	Brain._DLPFC_PEC	Brain: DLPFC (PEC) :: Homogenate :: All transcripts :: EpiXcan	-0.0125887	0.989956	1	0.998497	1	ENSG00000204650	CRHR1-IT1	ENST00000455565	LINC02210-202	-0.00424382	0.00361323	0.540777	9.14569e-155	4.33325e-152	4	62	62	chr17	43697976	43715325	17350	+	GRCh37
5	110831731	ENSG00000164211	STARD4	gene	AMD	Brain._DLPFC_PEC	Brain: DLPFC (PEC) :: Homogenate :: All transcripts :: EpiXcan	-0.0125824	0.989961	1	0.998497	1	ENSG00000164211	STARD4			-0.000464111	0.0326127	0.0481508	1.6583e-11	5.80452e-11	14	15	15	chr5	110831731	110848288	16558	-	GRCh37
3	196728611	ENST00000296350	MELTF-201	mRNA	AMD	Brain._DLPFC_PEC	Brain: DLPFC (PEC) :: Homogenate :: All transcripts :: EpiXcan	-0.0125695	0.989971	1	0.998497	1	ENSG00000163975	MFI2	ENST00000296350	MELTF-201	-0.00216492	0.0350132	0.0171554	0.000227021	0.00104507	54	54	54	chr3	196728611	196756687	28077	-	GRCh37
3	33318517	ENSG00000153558	FBXL2	gene	AMD	Brain._DLPFC_PEC	Brain: DLPFC (PEC) :: Homogenate :: All transcripts :: EpiXcan	-0.0125275	0.990005	1	0.998501	1	ENSG00000153558	FBXL2			-0.00263949	0.0225	0.0336942	1.77297e-08	5.21473e-08	18	19	19	chr3	33318517	33445154	126638	+	GRCh37
1	76198201	ENST00000529059	ACADM-212	aberrant_processed_transcript	AMD	Brain._DLPFC_PEC	Brain: DLPFC (PEC) :: Homogenate :: All transcripts :: EpiXcan	0.0123538	0.990143	1	0.998582	1	ENSG00000117054	ACADM	ENST00000529059	ACADM-212	0.00140091	0.00725812	0.0171889	0.00020562	0.000951291	6	7	7	chr1	76198201	76228630	30430	+	GRCh37
7	150904923	ENST00000222388	ABCF2-201	mRNA	AMD	Brain._DLPFC_PEC	Brain: DLPFC (PEC) :: Homogenate :: All transcripts :: EpiXcan	0.0123338	0.990159	1	0.998582	1	ENSG00000033050	ABCF2	ENST00000222388	ABCF2-201	-0.0039302	0.0208759	0.032014	4.12974e-07	2.58495e-06	12	13	13	chr7	150904923	150924252	19330	-	GRCh37
10	82167585	ENSG00000122378	FAM213A	gene	AMD	Brain._DLPFC_PEC	Brain: DLPFC (PEC) :: Homogenate :: All transcripts :: EpiXcan	0.0123179	0.990172	1	0.998582	1	ENSG00000122378	FAM213A			0.000325536	0.145101	0.190924	8.4808e-46	9.70084e-45	29	29	29	chr10	82167585	82192753	25169	+	GRCh37
12	48541571	ENSG00000177981	ASB8	gene	AMD	Brain._DLPFC_PEC	Brain: DLPFC (PEC) :: Homogenate :: All transcripts :: EpiXcan	0.0122152	0.990254	1	0.998635	1	ENSG00000177981	ASB8			0.000687819	0.0475768	0.0888597	1.59238e-20	8.30408e-20	20	20	20	chr12	48541571	48574996	33426	-	GRCh37
4	41983713	ENST00000333141	DCAF4L1-201	mRNA	AMD	Brain._DLPFC_PEC	Brain: DLPFC (PEC) :: Homogenate :: All transcripts :: EpiXcan	0.0121095	0.990338	1	0.998648	1	ENSG00000182308	DCAF4L1	ENST00000333141	DCAF4L1-201	-0.0115236	0.0197555	0.040794	8.77324e-09	6.40453e-08	9	9	9	chr4	41983713	41988476	4764	+	GRCh37
11	2909010	ENSG00000254827	SLC22A18AS	gene	AMD	Brain._DLPFC_PEC	Brain: DLPFC (PEC) :: Homogenate :: All transcripts :: EpiXcan	0.0120445	0.99039	1	0.998648	1	ENSG00000254827	SLC22A18AS			-0.000857561	0.0481964	0.0708144	1.82747e-16	8.1565e-16	28	30	30	chr11	2909010	2924970	15961	-	GRCh37
16	68385972	ENST00000563608	PRMT7-211	aberrant_processed_transcript	AMD	Brain._DLPFC_PEC	Brain: DLPFC (PEC) :: Homogenate :: All transcripts :: EpiXcan	0.0120404	0.990393	1	0.998648	1	ENSG00000132600	PRMT7	ENST00000563608	PRMT7-211	0.00188466	0.00633755	0.0263784	4.09119e-06	2.30779e-05	6	6	6	chr16	68385972	68390652	4681	+	GRCh37
13	111857636	ENST00000375723	ARHGEF7-203	mRNA	AMD	Brain._DLPFC_PEC	Brain: DLPFC (PEC) :: Homogenate :: All transcripts :: EpiXcan	0.0119795	0.990442	1	0.998648	1	ENSG00000102606	ARHGEF7	ENST00000375723	ARHGEF7-203	-0.00613432	0.0210483	0.0338566	1.73035e-07	1.12472e-06	25	25	25	chr13	111857636	111947539	89904	+	GRCh37
18	32860831	ENSG00000268573	AC011815.1	lincRNA_gene	AMD	Brain._DLPFC_PEC	Brain: DLPFC (PEC) :: Homogenate :: All transcripts :: EpiXcan	-0.0119362	0.990477	1	0.998648	1	ENSG00000268573	AC011815.1			-0.00085093	0.0273187	0.0362473	5.50244e-09	1.6676e-08	22	22	22	chr18	32860831	32870165	9335	-	GRCh37
12	50260679	ENST00000320634	FAIM2-201	mRNA	AMD	Brain._DLPFC_PEC	Brain: DLPFC (PEC) :: Homogenate :: All transcripts :: EpiXcan	0.0119166	0.990492	1	0.998648	1	ENSG00000135472	FAIM2	ENST00000320634	FAIM2-201	0.0164398	0.0033516	0.0402309	1.12717e-08	8.15582e-08	12	56	56	chr12	50260679	50297670	36992	-	GRCh37
9	99962757	ENST00000607322	AL590705.1-201	lincRNA	AMD	Brain._DLPFC_PEC	Brain: DLPFC (PEC) :: Homogenate :: All transcripts :: EpiXcan	-0.0118986	0.990506	1	0.998648	1	ENSG00000203279	RP11-498P14.5	ENST00000607322	AL590705.1-201	-0.000420246	0.102364	0.163382	2.66521e-33	6.79541e-32	15	15	15	chr9	99962757	100000982	38226	-	GRCh37
8	103251622	ENSG00000246263	UBR5-AS1	gene	AMD	Brain._DLPFC_PEC	Brain: DLPFC (PEC) :: Homogenate :: All transcripts :: EpiXcan	-0.0118657	0.990533	1	0.998648	1	ENSG00000246263	UBR5-AS1			0.00516712	0.0325882	0.014967	0.000200586	0.00044337	53	53	53	chr8	103251622	103265561	13940	+	GRCh37
2	239133193	ENSG00000186235	AC016757.1	gene	AMD	Brain._DLPFC_PEC	Brain: DLPFC (PEC) :: Homogenate :: All transcripts :: EpiXcan	-0.0118594	0.990538	1	0.998648	1	ENSG00000186235	AC016757.1			-0.000259211	0.119057	0.155383	2.21315e-36	1.97084e-35	49	49	49	chr2	239133193	239140318	7126	-	GRCh37
21	47518011	ENSG00000142173	COL6A2	gene	AMD	Brain._DLPFC_PEC	Brain: DLPFC (PEC) :: Homogenate :: All transcripts :: EpiXcan	-0.0117985	0.990586	1	0.998648	1	ENSG00000142173	COL6A2			-0.00328309	0.191045	0.184229	3.02954e-44	3.32656e-43	79	82	82	chr21	47518011	47552763	34753	+	GRCh37
11	10651232	ENST00000532037	MRVI1-212	processed_transcript	AMD	Brain._DLPFC_PEC	Brain: DLPFC (PEC) :: Homogenate :: All transcripts :: EpiXcan	0.0117303	0.990641	1	0.998648	1	ENSG00000072952	MRVI1	ENST00000532037	MRVI1-212	-0.000657552	0.11164	0.15552	9.72725e-32	2.32931e-30	19	19	19	chr11	10651232	10715504	64273	-	GRCh37
1	98432561	ENSG00000259946	BX005019.1	lincRNA_gene	AMD	Brain._DLPFC_PEC	Brain: DLPFC (PEC) :: Homogenate :: All transcripts :: EpiXcan	0.0117068	0.99066	1	0.998648	1	ENSG00000259946	BX005019.1			0.0116972	0.0276156	0.0253725	1.22691e-06	3.19804e-06	55	56	56	chr1	98432561	98434370	1810	-	GRCh37
19	12571998	ENSG00000242852	ZNF709	gene	AMD	Brain._DLPFC_PEC	Brain: DLPFC (PEC) :: Homogenate :: All transcripts :: EpiXcan	0.0116665	0.990692	1	0.998648	1	ENSG00000242852	ZNF709			0.00227135	0.0317946	0.0579784	1.18277e-13	4.62975e-13	10	10	10	chr19	12571998	12624668	52671	-	GRCh37
20	5917881	ENST00000473131	TRMT6-204	processed_transcript	AMD	Brain._DLPFC_PEC	Brain: DLPFC (PEC) :: Homogenate :: All transcripts :: EpiXcan	-0.0116569	0.990699	1	0.998648	1	ENSG00000089195	TRMT6	ENST00000473131	TRMT6-204	0.0105659	0.0315967	0.0475041	4.91785e-10	3.97416e-09	28	30	30	chr20	5917881	5931161	13281	-	GRCh37
6	2832566	ENSG00000021355	SERPINB1	gene	AMD	Brain._DLPFC_PEC	Brain: DLPFC (PEC) :: Homogenate :: All transcripts :: EpiXcan	0.0115995	0.990745	1	0.998648	1	ENSG00000021355	SERPINB1			-0.000681285	0.111819	0.169636	1.47721e-40	1.47257e-39	22	22	22	chr6	2832566	2842240	9675	-	GRCh37
4	99792835	ENSG00000151247	EIF4E	gene	AMD	Brain._DLPFC_PEC	Brain: DLPFC (PEC) :: Homogenate :: All transcripts :: EpiXcan	-0.0115597	0.990777	1	0.998648	1	ENSG00000151247	EIF4E			-0.0083242	0.0522859	0.0475165	1.90478e-11	6.64032e-11	53	55	55	chr4	99792835	99851788	58954	-	GRCh37
17	43324634	ENST00000589518	AC008105.2-202	transcript	AMD	Brain._DLPFC_PEC	Brain: DLPFC (PEC) :: Homogenate :: All transcripts :: EpiXcan	-0.0115488	0.990786	1	0.998648	1	ENSG00000233483	CTD-2020K17.4	ENST00000589518	AC008105.2-202	-0.00169305	0.0252204	0.0467451	6.90583e-10	5.51477e-09	5	5	5	chr17	43324634	43325210	577	-	GRCh37
18	22305745	ENST00000577354	AC018697.1-201	lincRNA	AMD	Brain._DLPFC_PEC	Brain: DLPFC (PEC) :: Homogenate :: All transcripts :: EpiXcan	0.0115448	0.990789	1	0.998648	1	ENSG00000266573	RP11-449D8.5	ENST00000577354	AC018697.1-201	0.00200639	0.0270277	0.0477553	4.15465e-10	3.37495e-09	19	19	19	chr18	22305745	22346609	40865	+	GRCh37
8	27605270	ENST00000519299	CCDC25-203	aberrant_processed_transcript	AMD	Brain._DLPFC_PEC	Brain: DLPFC (PEC) :: Homogenate :: All transcripts :: EpiXcan	0.0113804	0.99092	1	0.998674	1	ENSG00000147419	CCDC25	ENST00000519299	CCDC25-203	-0.0112403	0.0140491	0.0116042	0.00241376	0.00973158	18	18	18	chr8	27605270	27606065	796	-	GRCh37
7	15650837	ENST00000262041	MEOX2-201	mRNA	AMD	Brain._DLPFC_PEC	Brain: DLPFC (PEC) :: Homogenate :: All transcripts :: EpiXcan	0.0113437	0.990949	1	0.998674	1	ENSG00000106511	MEOX2	ENST00000262041	MEOX2-201	-0.0017809	0.0716518	0.0682047	5.09149e-14	5.43376e-13	59	62	62	chr7	15650837	15726437	75601	-	GRCh37
18	39637602	ENST00000587261	PIK3C3-205	mRNA	AMD	Brain._DLPFC_PEC	Brain: DLPFC (PEC) :: Homogenate :: All transcripts :: EpiXcan	-0.0113161	0.990971	1	0.998674	1	ENSG00000078142	PIK3C3	ENST00000587261	PIK3C3-205	-0.0145858	0.0178469	0.0163507	0.000297587	0.00134819	31	32	32	chr18	39637602	39647374	9773	+	GRCh37
11	112046190	ENSG00000197580	BCO2	gene	AMD	Brain._DLPFC_PEC	Brain: DLPFC (PEC) :: Homogenate :: All transcripts :: EpiXcan	0.0112866	0.990995	1	0.998674	1	ENSG00000197580	BCO2			0.000411221	0.442628	0.478988	6.12653e-146	4.79859e-144	64	67	67	chr11	112046190	112095422	49233	+	GRCh37
2	218558618	ENSG00000224414	AC010886.1	pseudogene	AMD	Brain._DLPFC_PEC	Brain: DLPFC (PEC) :: Homogenate :: All transcripts :: EpiXcan	0.0112363	0.991035	1	0.998674	1	ENSG00000224414	AC010886.1			0.0155823	0.0242851	0.0312076	5.09431e-08	1.45438e-07	37	38	38	chr2	218558618	218561486	2869	+	GRCh37
4	106962756	ENST00000273980	TBCK-201	mRNA	AMD	Brain._DLPFC_PEC	Brain: DLPFC (PEC) :: Homogenate :: All transcripts :: EpiXcan	0.011197	0.991066	1	0.998674	1	ENSG00000145348	TBCK	ENST00000273980	TBCK-201	0.000651865	0.115065	0.134836	2.08094e-27	4.22294e-26	67	69	69	chr4	106962756	107242652	279897	-	GRCh37
11	119076752	ENSG00000110395	CBL	gene	AMD	Brain._DLPFC_PEC	Brain: DLPFC (PEC) :: Homogenate :: All transcripts :: EpiXcan	0.0111969	0.991066	1	0.998674	1	ENSG00000110395	CBL			-0.00361469	0.0553711	0.0766514	7.80253e-18	3.68858e-17	33	33	33	chr11	119076752	119178859	102108	+	GRCh37
4	212439	ENST00000398732	ZNF876P-202	pseudogenic_transcript	AMD	Brain._DLPFC_PEC	Brain: DLPFC (PEC) :: Homogenate :: All transcripts :: EpiXcan	-0.011191	0.991071	1	0.998674	1	ENSG00000198155	ZNF876P	ENST00000398732	ZNF876P-202	-0.0019717	0.0722655	0.086778	1.77977e-17	2.31012e-16	31	35	35	chr4	212439	248630	36192	+	GRCh37
12	109915460	ENST00000537063	UBE3B-207	mRNA	AMD	Brain._DLPFC_PEC	Brain: DLPFC (PEC) :: Homogenate :: All transcripts :: EpiXcan	-0.0111862	0.991075	1	0.998674	1	ENSG00000151148	UBE3B	ENST00000537063	UBE3B-207	-0.00134615	0.073349	0.105564	3.88667e-21	6.05101e-20	31	33	33	chr12	109915460	109930542	15083	+	GRCh37
1	1592939	ENSG00000189339	SLC35E2B	gene	AMD	Brain._DLPFC_PEC	Brain: DLPFC (PEC) :: Homogenate :: All transcripts :: EpiXcan	-0.0110905	0.991151	1	0.998692	1	ENSG00000189339	SLC35E2B			-0.00596135	0.00622569	0.0246181	1.68951e-06	4.35911e-06	15	16	16	chr1	1592939	1624167	31229	-	GRCh37
19	12305830	ENSG00000234773	AC012618.3	lincRNA_gene	AMD	Brain._DLPFC_PEC	Brain: DLPFC (PEC) :: Homogenate :: All transcripts :: EpiXcan	-0.0110832	0.991157	1	0.998692	1	ENSG00000234773	AC012618.3			-0.00382792	0.025922	0.0246177	1.67079e-06	4.31267e-06	38	39	39	chr19	12305830	12348582	42753	+	GRCh37
12	120884241	ENSG00000257218	GATC	gene	AMD	Brain._DLPFC_PEC	Brain: DLPFC (PEC) :: Homogenate :: All transcripts :: EpiXcan	-0.0110536	0.991181	1	0.998692	1	ENSG00000257218	GATC			-9.17789e-05	0.672686	0.733118	0	0	50	50	50	chr12	120884241	120899389	15149	+	GRCh37
17	260128	ENST00000571106	C17orf97-203	mRNA	AMD	Brain._DLPFC_PEC	Brain: DLPFC (PEC) :: Homogenate :: All transcripts :: EpiXcan	-0.0108976	0.991305	1	0.998767	1	ENSG00000187624	C17orf97	ENST00000571106	C17orf97-203	-0.0252138	0.0046363	0.0170222	0.000239759	0.00109964	8	8	8	chr17	260128	270888	10761	+	GRCh37
1	161087891	ENST00000368009	NIT1-203	mRNA	AMD	Brain._DLPFC_PEC	Brain: DLPFC (PEC) :: Homogenate :: All transcripts :: EpiXcan	-0.0108798	0.991319	1	0.998767	1	ENSG00000158793	NIT1	ENST00000368009	NIT1-203	0.00240847	0.0188929	0.0299436	9.78381e-07	5.89016e-06	10	10	10	chr1	161087891	161090857	2967	+	GRCh37
11	62124525	ENST00000528206	ASRGL1-206	processed_transcript	AMD	Brain._DLPFC_PEC	Brain: DLPFC (PEC) :: Homogenate :: All transcripts :: EpiXcan	-0.0108454	0.991347	1	0.998767	1	ENSG00000162174	ASRGL1	ENST00000528206	ASRGL1-206	-0.00290498	0.183688	0.380785	1.3216e-91	1.63313e-89	38	41	41	chr11	62124525	62150719	26195	+	GRCh37
2	174939736	ENST00000344357	OLA1-202	mRNA	AMD	Brain._DLPFC_PEC	Brain: DLPFC (PEC) :: Homogenate :: All transcripts :: EpiXcan	0.0108158	0.99137	1	0.998767	1	ENSG00000138430	OLA1	ENST00000344357	OLA1-202	0.000678062	0.0520851	0.0665924	1.1984e-13	1.24741e-12	28	28	28	chr2	174939736	175113327	173592	-	GRCh37
4	264464	ENST00000419098	ZNF732-201	mRNA	AMD	Brain._DLPFC_PEC	Brain: DLPFC (PEC) :: Homogenate :: All transcripts :: EpiXcan	0.0107778	0.991401	1	0.998768	1	ENSG00000186777	ZNF732	ENST00000419098	ZNF732-201	0.000275882	0.204049	0.256719	3.76909e-55	1.91373e-53	35	36	36	chr4	264464	299110	34647	-	GRCh37
18	721588	ENST00000584307	YES1-205	mRNA	AMD	Brain._DLPFC_PEC	Brain: DLPFC (PEC) :: Homogenate :: All transcripts :: EpiXcan	-0.0106218	0.991525	1	0.998827	1	ENSG00000176105	YES1	ENST00000584307	YES1-205	-0.00588399	0.0119589	0.0319653	4.00477e-07	2.50885e-06	23	24	24	chr18	721588	812547	90960	-	GRCh37
11	122165646	ENST00000527100	AP000755.1-201	lincRNA	AMD	Brain._DLPFC_PEC	Brain: DLPFC (PEC) :: Homogenate :: All transcripts :: EpiXcan	0.0106007	0.991542	1	0.998827	1	ENSG00000255015	RP11-716H6.1	ENST00000527100	AP000755.1-201	-0.0102422	0.0121906	0.0178002	0.000167039	0.000781697	11	11	11	chr11	122165646	122172471	6826	-	GRCh37
17	73841780	ENST00000254806	WBP2-201	mRNA	AMD	Brain._DLPFC_PEC	Brain: DLPFC (PEC) :: Homogenate :: All transcripts :: EpiXcan	0.0105953	0.991546	1	0.998827	1	ENSG00000132471	WBP2	ENST00000254806	WBP2-201	0.011885	0.00699366	0.0182501	0.000137055	0.000648121	5	5	5	chr17	73841780	73851501	9722	-	GRCh37
10	46914145	ENSG00000272430	AL356056.3	lincRNA_gene	AMD	Brain._DLPFC_PEC	Brain: DLPFC (PEC) :: Homogenate :: All transcripts :: EpiXcan	-0.0105394	0.991591	1	0.998843	1	ENSG00000272430	AL356056.3			0.00592857	0.00534717	0.0115585	0.00108268	0.002269	9	10	10	chr10	46914145	46917230	3086	-	GRCh37
9	70461122	ENST00000468198	CBWD5-028	aberrant_processed_transcript	AMD	Brain._DLPFC_PEC	Brain: DLPFC (PEC) :: Homogenate :: All transcripts :: EpiXcan	0.0104829	0.991636	1	0.998852	1	ENSG00000147996	CBWD5	ENST00000468198	CBWD5-028	0.0236534	0.0140967	0.0167079	0.000274708	0.00125035	9	9	9	chr9	70461122	70475078	13957	-	GRCh37
19	18704047	ENST00000596360	CRLF1-204	aberrant_processed_transcript	AMD	Brain._DLPFC_PEC	Brain: DLPFC (PEC) :: Homogenate :: All transcripts :: EpiXcan	-0.0104426	0.991668	1	0.998852	1	ENSG00000006016	CRLF1	ENST00000596360	CRLF1-204	0.0116034	0.0127334	0.0286912	1.52959e-06	9.0343e-06	8	8	8	chr19	18704047	18704944	898	-	GRCh37
9	96862369	ENST00000467049	PTPDC1-203	processed_transcript	AMD	Brain._DLPFC_PEC	Brain: DLPFC (PEC) :: Homogenate :: All transcripts :: EpiXcan	-0.0102844	0.991794	1	0.998852	1	ENSG00000158079	PTPDC1	ENST00000467049	PTPDC1-203	-0.00118907	0.012705	0.03587	6.72011e-08	4.53403e-07	5	5	5	chr9	96862369	96870194	7826	+	GRCh37
5	16473162	ENST00000399793	RETREG1-202	mRNA	AMD	Brain._DLPFC_PEC	Brain: DLPFC (PEC) :: Homogenate :: All transcripts :: EpiXcan	-0.0102735	0.991803	1	0.998852	1	ENSG00000154153	FAM134B	ENST00000399793	RETREG1-202	-0.0114271	0.00175837	0.0152005	0.000518096	0.00227449	2	2	2	chr5	16473162	16509107	35946	-	GRCh37
17	43699267	ENSG00000120088	CRHR1	gene	AMD	Brain._DLPFC_PEC	Brain: DLPFC (PEC) :: Homogenate :: All transcripts :: EpiXcan	-0.010256	0.991817	1	0.998852	1	ENSG00000120088	CRHR1			-0.00396066	0.00244752	0.276184	1.40465e-71	2.83801e-70	4	36	36	chr17	43699267	43913194	213928	+	GRCh37
6	52285106	ENSG00000096093	EFHC1	gene	AMD	Brain._DLPFC_PEC	Brain: DLPFC (PEC) :: Homogenate :: All transcripts :: EpiXcan	-0.0102115	0.991853	1	0.998852	1	ENSG00000096093	EFHC1			-0.00160528	0.091089	0.0995857	4.92868e-23	2.83094e-22	61	62	62	chr6	52285106	52387892	102787	+	GRCh37
3	42299317	ENST00000396169	CCK-202	mRNA	AMD	Brain._DLPFC_PEC	Brain: DLPFC (PEC) :: Homogenate :: All transcripts :: EpiXcan	0.0101793	0.991878	1	0.998852	1	ENSG00000187094	CCK	ENST00000396169	CCK-202	0.00178789	0.0681333	0.120614	1.89922e-24	3.41393e-23	18	18	18	chr3	42299317	42307699	8383	-	GRCh37
4	106962756	ENSG00000145348	TBCK	gene	AMD	Brain._DLPFC_PEC	Brain: DLPFC (PEC) :: Homogenate :: All transcripts :: EpiXcan	-0.0100979	0.991943	1	0.998852	1	ENSG00000145348	TBCK			-0.00137859	0.118539	0.134825	1.34081e-31	1.02717e-30	66	67	67	chr4	106962756	107242652	279897	-	GRCh37
1	152285935	ENST00000392688	FLG-AS1-202	transcript	AMD	Brain._DLPFC_PEC	Brain: DLPFC (PEC) :: Homogenate :: All transcripts :: EpiXcan	-0.0100949	0.991946	1	0.998852	1	ENSG00000237975	FLG-AS1	ENST00000392688	FLG-AS1-202	-0.000873151	0.365737	0.421805	3.06691e-104	4.99507e-102	73	74	74	chr1	152285935	152338051	52117	+	GRCh37
18	43664116	ENST00000398752	ATP5A1-202	mRNA	AMD	Brain._DLPFC_PEC	Brain: DLPFC (PEC) :: Homogenate :: All transcripts :: EpiXcan	-0.0100774	0.99196	1	0.998852	1	ENSG00000152234	ATP5A1	ENST00000398752	ATP5A1-202	-2.59018e-05	0.246558	0.302509	1.28086e-67	9.0716e-66	30	30	30	chr18	43664116	43678319	14204	-	GRCh37
2	27566198	ENST00000423998	GTF3C2-204	mRNA	AMD	Brain._DLPFC_PEC	Brain: DLPFC (PEC) :: Homogenate :: All transcripts :: EpiXcan	-0.0100723	0.991964	1	0.998852	1	ENSG00000115207	GTF3C2	ENST00000423998	GTF3C2-204	-0.00038216	0.00727683	0.025979	4.86526e-06	2.72242e-05	5	5	5	chr2	27566198	27579866	13669	-	GRCh37
7	24613085	ENST00000396475	MPP6-202	mRNA	AMD	Brain._DLPFC_PEC	Brain: DLPFC (PEC) :: Homogenate :: All transcripts :: EpiXcan	0.0100613	0.991972	1	0.998852	1	ENSG00000105926	MPP6	ENST00000396475	MPP6-202	1.09544e-05	0.174621	0.21472	6.48499e-45	2.46493e-43	46	46	46	chr7	24613085	24729159	116075	+	GRCh37
7	140372953	ENST00000072869	ADCK2-201	mRNA	AMD	Brain._DLPFC_PEC	Brain: DLPFC (PEC) :: Homogenate :: All transcripts :: EpiXcan	0.0100448	0.991986	1	0.998852	1	ENSG00000133597	ADCK2	ENST00000072869	ADCK2-201	-0.00158765	0.142497	0.163447	1.64684e-33	4.23545e-32	31	33	33	chr7	140372953	140394921	21969	+	GRCh37
17	66417423	ENST00000262139	WIPI1-201	mRNA	AMD	Brain._DLPFC_PEC	Brain: DLPFC (PEC) :: Homogenate :: All transcripts :: EpiXcan	0.0100193	0.992006	1	0.998852	1	ENSG00000070540	WIPI1	ENST00000262139	WIPI1-201	0.000839415	0.0862725	0.130045	2.20999e-26	4.31198e-25	23	23	23	chr17	66417423	66453562	36140	-	GRCh37
8	17501304	ENSG00000129422	MTUS1	gene	AMD	Brain._DLPFC_PEC	Brain: DLPFC (PEC) :: Homogenate :: All transcripts :: EpiXcan	0.00988647	0.992112	1	0.998929	1	ENSG00000129422	MTUS1			0.000359385	0.283875	0.363955	3.82182e-99	1.35784e-97	30	30	30	chr8	17501304	17658426	157123	-	GRCh37
19	36233433	ENST00000592913	U2AF1L4-218	aberrant_processed_transcript	AMD	Brain._DLPFC_PEC	Brain: DLPFC (PEC) :: Homogenate :: All transcripts :: EpiXcan	0.0098355	0.992153	1	0.998941	1	ENSG00000161265	U2AF1L4	ENST00000592913	U2AF1L4-218	0.00341521	0.0614289	0.102749	1.04753e-20	1.59389e-19	22	22	22	chr19	36233433	36236327	2895	-	GRCh37
10	5807186	ENSG00000057608	GDI2	gene	AMD	Brain._DLPFC_PEC	Brain: DLPFC (PEC) :: Homogenate :: All transcripts :: EpiXcan	-0.00973098	0.992236	1	0.998995	1	ENSG00000057608	GDI2			-0.000751668	0.272811	0.308388	3.41865e-80	8.046e-79	67	67	67	chr10	5807186	5884095	76910	-	GRCh37
19	53379433	ENST00000595635	ZNF320-205	mRNA	AMD	Brain._DLPFC_PEC	Brain: DLPFC (PEC) :: Homogenate :: All transcripts :: EpiXcan	-0.00966542	0.992288	1	0.998995	1	ENSG00000182986	ZNF320	ENST00000595635	ZNF320-205	0.0375351	0.00634511	0.0239285	1.24038e-05	6.64444e-05	8	9	9	chr19	53379433	53400813	21381	-	GRCh37
2	9613787	ENSG00000134330	IAH1	gene	AMD	Brain._DLPFC_PEC	Brain: DLPFC (PEC) :: Homogenate :: All transcripts :: EpiXcan	-0.00962504	0.99232	1	0.998995	1	ENSG00000134330	IAH1			-0.00137325	0.0633103	0.109209	2.55042e-25	1.58778e-24	23	23	23	chr2	9613787	9636672	22886	+	GRCh37
4	76954835	ENSG00000169248	CXCL11	gene	AMD	Brain._DLPFC_PEC	Brain: DLPFC (PEC) :: Homogenate :: All transcripts :: EpiXcan	-0.00962046	0.992324	1	0.998995	1	ENSG00000169248	CXCL11			0.00521566	0.0151043	0.0103283	0.00209071	0.00429793	35	36	36	chr4	76954835	76962568	7734	-	GRCh37
16	23575781	ENST00000564106	UBFD1-203	processed_transcript	AMD	Brain._DLPFC_PEC	Brain: DLPFC (PEC) :: Homogenate :: All transcripts :: EpiXcan	0.00958645	0.992351	1	0.998995	1	ENSG00000103353	UBFD1	ENST00000564106	UBFD1-203	0.0197401	0.0228636	0.0102821	0.00424722	0.0165337	58	62	62	chr16	23575781	23582031	6251	+	GRCh37
8	86126311	ENSG00000176731	C8orf59	gene	AMD	Brain._DLPFC_PEC	Brain: DLPFC (PEC) :: Homogenate :: All transcripts :: EpiXcan	0.00953555	0.992392	1	0.999007	1	ENSG00000176731	C8orf59			0.0010738	0.0713721	0.109067	3.21169e-25	1.99123e-24	11	11	11	chr8	86126311	86132650	6340	-	GRCh37
3	196769431	ENSG00000075711	DLG1	gene	AMD	Brain._DLPFC_PEC	Brain: DLPFC (PEC) :: Homogenate :: All transcripts :: EpiXcan	-0.00939775	0.992502	1	0.999053	1	ENSG00000075711	DLG1			-0.000260979	0.0063194	0.0199906	1.72414e-05	4.13699e-05	8	9	9	chr3	196769431	197026171	256741	-	GRCh37
4	142557752	ENSG00000164136	IL15	gene	AMD	Brain._DLPFC_PEC	Brain: DLPFC (PEC) :: Homogenate :: All transcripts :: EpiXcan	0.00937552	0.99252	1	0.999053	1	ENSG00000164136	IL15			0.00106612	0.0367091	0.0503438	5.28761e-12	1.90159e-11	30	30	30	chr4	142557752	142655140	97389	+	GRCh37
7	75625727	ENST00000431581	STYXL1-206	mRNA	AMD	Brain._DLPFC_PEC	Brain: DLPFC (PEC) :: Homogenate :: All transcripts :: EpiXcan	0.00932768	0.992558	1	0.999053	1	ENSG00000127952	STYXL1	ENST00000431581	STYXL1-206	0.000884808	0.100837	0.137361	1.18368e-27	2.42093e-26	9	9	9	chr7	75625727	75677271	51545	-	GRCh37
19	39982152	ENST00000595527	TIMM50-205	aberrant_processed_transcript	AMD	Brain._DLPFC_PEC	Brain: DLPFC (PEC) :: Homogenate :: All transcripts :: EpiXcan	-0.00928885	0.992589	1	0.999053	1	ENSG00000105197	TIMM50	ENST00000595527	TIMM50-205	-0.000871845	0.136018	0.168425	2.38308e-34	6.32166e-33	43	44	44	chr19	39982152	39984422	2271	+	GRCh37
9	32455703	ENST00000379883	DDX58-202	mRNA	AMD	Brain._DLPFC_PEC	Brain: DLPFC (PEC) :: Homogenate :: All transcripts :: EpiXcan	-0.00927033	0.992603	1	0.999053	1	ENSG00000107201	DDX58	ENST00000379883	DDX58-202	-0.0016665	0.0445291	0.089502	5.61103e-18	7.47695e-17	4	4	4	chr9	32455703	32526322	70620	-	GRCh37
16	2710350	ENSG00000260565	ERVK13-1	processed_transcript	AMD	Brain._DLPFC_PEC	Brain: DLPFC (PEC) :: Homogenate :: All transcripts :: EpiXcan	0.00925526	0.992615	1	0.999053	1	ENSG00000260565	ERVK13-1			0.00412856	0.152218	0.190403	3.47565e-46	4.00797e-45	44	45	45	chr16	2710350	2723445	13096	-	GRCh37
8	1922044	ENSG00000176595	KBTBD11	gene	AMD	Brain._DLPFC_PEC	Brain: DLPFC (PEC) :: Homogenate :: All transcripts :: EpiXcan	0.00917214	0.992682	1	0.999053	1	ENSG00000176595	KBTBD11			-0.000758191	0.0426228	0.0217866	6.65427e-06	1.65186e-05	55	55	55	chr8	1922044	1955102	33059	+	GRCh37
11	116648436	ENST00000227322	ZPR1-201	mRNA	AMD	Brain._DLPFC_PEC	Brain: DLPFC (PEC) :: Homogenate :: All transcripts :: EpiXcan	-0.00910799	0.992733	1	0.999053	1	ENSG00000109917	ZNF259	ENST00000227322	ZPR1-201	-0.00121245	0.0211921	0.0477685	4.42908e-10	3.59129e-09	7	7	7	chr11	116648436	116658766	10331	-	GRCh37
3	125247702	ENST00000296220	OSBPL11-201	mRNA	AMD	Brain._DLPFC_PEC	Brain: DLPFC (PEC) :: Homogenate :: All transcripts :: EpiXcan	0.00910456	0.992736	1	0.999053	1	ENSG00000144909	OSBPL11	ENST00000296220	OSBPL11-201	-2.0729e-05	0.0941377	0.136927	1.53182e-27	3.12434e-26	24	24	24	chr3	125247702	125313934	66233	-	GRCh37
6	90311320	ENST00000412237	LYRM2-201	NMD_transcript_variant	AMD	Brain._DLPFC_PEC	Brain: DLPFC (PEC) :: Homogenate :: All transcripts :: EpiXcan	-0.00908816	0.992749	1	0.999053	1	ENSG00000083099	LYRM2	ENST00000412237	LYRM2-201	0.000515976	0.0364536	0.0617433	8.22408e-13	8.09535e-12	18	18	18	chr6	90311320	90348453	37134	-	GRCh37
4	44680444	ENST00000506793	GUF1-202	processed_transcript	AMD	Brain._DLPFC_PEC	Brain: DLPFC (PEC) :: Homogenate :: All transcripts :: EpiXcan	-0.00904406	0.992784	1	0.999053	1	ENSG00000151806	GUF1	ENST00000506793	GUF1-202	-0.00276856	0.117011	0.122424	5.84747e-25	1.0751e-23	47	70	70	chr4	44680444	44702776	22333	+	GRCh37
20	57466815	ENST00000338783	GNAS-205	mRNA	AMD	Brain._DLPFC_PEC	Brain: DLPFC (PEC) :: Homogenate :: All transcripts :: EpiXcan	0.009041	0.992786	1	0.999053	1	ENSG00000087460	GNAS	ENST00000338783	GNAS-205	0.00859779	0.00900012	0.0218673	3.05061e-05	0.000155983	12	12	12	chr20	57466815	57475465	8651	+	GRCh37
7	150745379	ENSG00000213199	ASIC3	gene	AMD	Brain._DLPFC_PEC	Brain: DLPFC (PEC) :: Homogenate :: All transcripts :: EpiXcan	-0.00895233	0.992857	1	0.999074	1	ENSG00000213199	ASIC3			-0.00111604	0.00468009	0.0147284	0.000197816	0.000437488	4	4	4	chr7	150745379	150749843	4465	+	GRCh37
7	43798279	ENSG00000106605	BLVRA	gene	AMD	Brain._DLPFC_PEC	Brain: DLPFC (PEC) :: Homogenate :: All transcripts :: EpiXcan	0.00894245	0.992865	1	0.999074	1	ENSG00000106605	BLVRA			-0.00196696	0.11871	0.166407	3.15382e-39	3.04331e-38	20	20	20	chr7	43798279	43846939	48661	+	GRCh37
18	61056423	ENSG00000119541	VPS4B	gene	AMD	Brain._DLPFC_PEC	Brain: DLPFC (PEC) :: Homogenate :: All transcripts :: EpiXcan	0.0088968	0.992901	1	0.999082	1	ENSG00000119541	VPS4B			0.00114612	0.0847955	0.123455	1.2677e-28	8.81836e-28	17	17	17	chr18	61056423	61089716	33294	-	GRCh37
1	154540257	ENSG00000160716	CHRNB2	gene	AMD	Brain._DLPFC_PEC	Brain: DLPFC (PEC) :: Homogenate :: All transcripts :: EpiXcan	0.0088345	0.992951	1	0.999093	1	ENSG00000160716	CHRNB2			-0.00119231	0.217617	0.26146	2.05315e-65	3.62063e-64	32	33	33	chr1	154540257	154552502	12246	+	GRCh37
10	93388199	ENSG00000119938	PPP1R3C	gene	AMD	Brain._DLPFC_PEC	Brain: DLPFC (PEC) :: Homogenate :: All transcripts :: EpiXcan	-0.00880242	0.992977	1	0.999093	1	ENSG00000119938	PPP1R3C			-0.0107104	0.0217254	0.0151828	0.000175561	0.000389661	25	25	25	chr10	93388199	93392811	4613	-	GRCh37
19	52452387	ENST00000600253	ZNF350-AS1-202	transcript	AMD	Brain._DLPFC_PEC	Brain: DLPFC (PEC) :: Homogenate :: All transcripts :: EpiXcan	-0.00877311	0.993	1	0.999093	1	ENSG00000269235	HCCAT3	ENST00000600253	ZNF350-AS1-202	-0.000744445	0.06999	0.111287	7.56621e-23	1.26773e-21	18	18	18	chr19	52452387	52480118	27732	+	GRCh37
7	150065934	ENST00000469309	REPIN1-206	aberrant_processed_transcript	AMD	Brain._DLPFC_PEC	Brain: DLPFC (PEC) :: Homogenate :: All transcripts :: EpiXcan	-0.00864042	0.993106	1	0.999105	1	ENSG00000214022	REPIN1	ENST00000469309	REPIN1-206	0.00174524	0.0580595	0.0750933	2.71809e-15	3.1276e-14	30	32	32	chr7	150065934	150067500	1567	+	GRCh37
5	160715436	ENST00000393959	GABRB2-203	mRNA	AMD	Brain._DLPFC_PEC	Brain: DLPFC (PEC) :: Homogenate :: All transcripts :: EpiXcan	-0.00860891	0.993131	1	0.999105	1	ENSG00000145864	GABRB2	ENST00000393959	GABRB2-203	-0.0133766	0.022862	0.0250726	6.58979e-06	3.63369e-05	53	55	55	chr5	160715436	160973649	258214	-	GRCh37
4	89206094	ENSG00000246375	AC107067.1	lincRNA_gene	AMD	Brain._DLPFC_PEC	Brain: DLPFC (PEC) :: Homogenate :: All transcripts :: EpiXcan	-0.00853643	0.993189	1	0.999105	1	ENSG00000246375	AC107067.1			-0.000261112	0.578377	0.668089	4.97228e-266	2.72617e-263	33	36	36	chr4	89206094	89252573	46480	+	GRCh37
1	31191351	ENST00000414532	MATN1-AS1-201	transcript	AMD	Brain._DLPFC_PEC	Brain: DLPFC (PEC) :: Homogenate :: All transcripts :: EpiXcan	0.0085346	0.99319	1	0.999105	1	ENSG00000186056	MATN1-AS1	ENST00000414532	MATN1-AS1-201	-0.00436213	0.042797	0.0102444	0.00430191	0.0167385	74	80	80	chr1	31191351	31199591	8241	+	GRCh37
5	178322895	ENST00000361362	ZFP2-201	mRNA	AMD	Brain._DLPFC_PEC	Brain: DLPFC (PEC) :: Homogenate :: All transcripts :: EpiXcan	-0.00850956	0.99321	1	0.999105	1	ENSG00000198939	ZFP2	ENST00000361362	ZFP2-201	-0.0110713	0.00292949	0.0120214	0.00198127	0.00807353	5	5	5	chr5	178322895	178360213	37319	+	GRCh37
18	48918412	ENST00000578152	LINC01630-202	lincRNA	AMD	Brain._DLPFC_PEC	Brain: DLPFC (PEC) :: Homogenate :: All transcripts :: EpiXcan	-0.00846048	0.99325	1	0.999105	1	ENSG00000227115	RP11-267C16.1	ENST00000578152	LINC01630-202	-0.00160307	0.0125569	0.0152633	0.000503938	0.00221695	18	18	18	chr18	48918412	48994748	76337	+	GRCh37
5	138204612	ENST00000274711	LRRTM2-201	mRNA	AMD	Brain._DLPFC_PEC	Brain: DLPFC (PEC) :: Homogenate :: All transcripts :: EpiXcan	0.0084424	0.993264	1	0.999105	1	ENSG00000146006	LRRTM2	ENST00000274711	LRRTM2-201	0.00182519	0.0112477	0.0239188	1.26043e-05	6.74651e-05	9	10	10	chr5	138204612	138210979	6368	-	GRCh37
19	53091758	ENSG00000123870	ZNF137P	pseudogene	AMD	Brain._DLPFC_PEC	Brain: DLPFC (PEC) :: Homogenate :: All transcripts :: EpiXcan	0.00835723	0.993332	1	0.999105	1	ENSG00000123870	ZNF137P			-0.00141638	0.0323873	0.0500725	5.71839e-12	2.05253e-11	41	42	42	chr19	53091758	53100660	8903	+	GRCh37
19	10416103	ENST00000452032	AC011511.1-201	NMD_transcript_variant	AMD	Brain._DLPFC_PEC	Brain: DLPFC (PEC) :: Homogenate :: All transcripts :: EpiXcan	0.00834578	0.993341	1	0.999105	1	ENSG00000167807	CTD-2369P2.10	ENST00000452032	AC011511.1-201	-0.0014559	0.017573	0.0307313	6.84199e-07	4.18564e-06	18	18	18	chr19	10416103	10426685	10583	-	GRCh37
18	12307668	ENSG00000176014	TUBB6	gene	AMD	Brain._DLPFC_PEC	Brain: DLPFC (PEC) :: Homogenate :: All transcripts :: EpiXcan	0.00833509	0.99335	1	0.999105	1	ENSG00000176014	TUBB6			0.00056342	0.0249365	0.0441798	8.20654e-11	2.75539e-10	20	20	20	chr18	12307668	12344319	36652	+	GRCh37
1	3728645	ENSG00000116198	CEP104	gene	AMD	Brain._DLPFC_PEC	Brain: DLPFC (PEC) :: Homogenate :: All transcripts :: EpiXcan	-0.00831777	0.993363	1	0.999105	1	ENSG00000116198	CEP104			0.00319668	0.0358851	0.0359726	6.58158e-09	1.98344e-08	48	49	49	chr1	3728645	3773778	45134	-	GRCh37
10	29698501	ENST00000427063	SVIL-AS1-204	transcript	AMD	Brain._DLPFC_PEC	Brain: DLPFC (PEC) :: Homogenate :: All transcripts :: EpiXcan	0.00825885	0.99341	1	0.999105	1	ENSG00000224597	PTCHD3P1	ENST00000427063	SVIL-AS1-204	0.0012586	0.0317333	0.0523054	6.6936e-11	5.78482e-10	18	19	19	chr10	29698501	29711301	12801	+	GRCh37
20	13976015	ENSG00000172264	MACROD2	gene	AMD	Brain._DLPFC_PEC	Brain: DLPFC (PEC) :: Homogenate :: All transcripts :: EpiXcan	0.00818927	0.993466	1	0.999105	1	ENSG00000172264	MACROD2			0.014838	0.0282479	0.0516272	2.91051e-12	1.06319e-11	54	55	55	chr20	13976015	16033842	2057828	+	GRCh37
10	47096454	ENST00000422732	LINC00842-002	lincRNA	AMD	Brain._DLPFC_PEC	Brain: DLPFC (PEC) :: Homogenate :: All transcripts :: EpiXcan	0.0081375	0.993507	1	0.999105	1	ENSG00000223477	LINC00842	ENST00000422732	LINC00842-002	0.00570644	0.0516889	0.0591488	3.26775e-12	3.09554e-11	22	29	29	chr10	47096454	47151400	54947	-	GRCh37
7	140372953	ENSG00000133597	ADCK2	gene	AMD	Brain._DLPFC_PEC	Brain: DLPFC (PEC) :: Homogenate :: All transcripts :: EpiXcan	-0.0080872	0.993547	1	0.999105	1	ENSG00000133597	ADCK2			0.000412016	0.174698	0.233331	5.31582e-57	7.83377e-56	21	21	21	chr7	140372953	140396061	23109	+	GRCh37
10	78644639	ENST00000286628	KCNMA1-202	mRNA	AMD	Brain._DLPFC_PEC	Brain: DLPFC (PEC) :: Homogenate :: All transcripts :: EpiXcan	-0.00807683	0.993556	1	0.999105	1	ENSG00000156113	KCNMA1	ENST00000286628	KCNMA1-202	-0.00127834	0.0339875	0.0620918	1.0698e-12	1.04597e-11	13	13	13	chr10	78644639	79397400	752762	-	GRCh37
2	220144239	ENST00000439026	DNAJB2-206	mRNA	AMD	Brain._DLPFC_PEC	Brain: DLPFC (PEC) :: Homogenate :: All transcripts :: EpiXcan	-0.00807661	0.993556	1	0.999105	1	ENSG00000135924	DNAJB2	ENST00000439026	DNAJB2-206	-0.00621706	0.0777647	0.0915617	1.6016e-18	2.19664e-17	38	40	40	chr2	220144239	220147651	3413	+	GRCh37
22	23733564	ENST00000420968	ZDHHC8P1-203	processed_transcript	AMD	Brain._DLPFC_PEC	Brain: DLPFC (PEC) :: Homogenate :: All transcripts :: EpiXcan	-0.00806116	0.993568	1	0.999105	1	ENSG00000133519	ZDHHC8P1	ENST00000420968	ZDHHC8P1-203	-0.00236482	0.00434728	0.0143821	0.000743636	0.00320197	3	3	3	chr22	23733564	23744759	11196	-	GRCh37
16	84002237	ENST00000305202	NECAB2-201	mRNA	AMD	Brain._DLPFC_PEC	Brain: DLPFC (PEC) :: Homogenate :: All transcripts :: EpiXcan	-0.00803124	0.993592	1	0.999105	1	ENSG00000103154	NECAB2	ENST00000305202	NECAB2-201	0.0104981	0.036863	0.0550232	1.85953e-11	1.67113e-10	34	34	34	chr16	84002237	84036381	34145	+	GRCh37
16	70207989	ENST00000569201	CLEC18C-208	aberrant_processed_transcript	AMD	Brain._DLPFC_PEC	Brain: DLPFC (PEC) :: Homogenate :: All transcripts :: EpiXcan	0.00803067	0.993593	1	0.999105	1	ENSG00000157335	CLEC18C	ENST00000569201	CLEC18C-208	0.00154903	0.0713542	0.0947598	3.16112e-19	4.48915e-18	33	33	33	chr16	70207989	70221264	13276	+	GRCh37
7	108111999	ENST00000257694	PNPLA8-201	mRNA	AMD	Brain._DLPFC_PEC	Brain: DLPFC (PEC) :: Homogenate :: All transcripts :: EpiXcan	-0.00792487	0.993677	1	0.99916	1	ENSG00000135241	PNPLA8	ENST00000257694	PNPLA8-201	-0.00052748	0.0959001	0.142122	1.2111e-28	2.57944e-27	22	22	22	chr7	108111999	108166638	54640	-	GRCh37
4	178366133	ENST00000507023	AC078881.1-201	transcript	AMD	Brain._DLPFC_PEC	Brain: DLPFC (PEC) :: Homogenate :: All transcripts :: EpiXcan	0.00789001	0.993705	1	0.99916	1	ENSG00000250131	RP11-130F10.1	ENST00000507023	AC078881.1-201	0.000651752	0.0742861	0.100946	2.75825e-20	4.12323e-19	48	50	50	chr4	178366133	178598280	232148	+	GRCh37
1	234765057	ENST00000429269	LINC00184-201	lincRNA	AMD	Brain._DLPFC_PEC	Brain: DLPFC (PEC) :: Homogenate :: All transcripts :: EpiXcan	-0.00780111	0.993776	1	0.999199	1	ENSG00000224939	LINC00184	ENST00000429269	LINC00184-201	0.00115077	0.0540232	0.0776205	1.03791e-15	1.22531e-14	34	34	34	chr1	234765057	234770526	5470	+	GRCh37
9	132596977	ENSG00000136878	USP20	gene	AMD	Brain._DLPFC_PEC	Brain: DLPFC (PEC) :: Homogenate :: All transcripts :: EpiXcan	0.00768761	0.993866	1	0.999199	1	ENSG00000136878	USP20			0.000487655	0.0228817	0.0433422	1.75349e-10	5.79309e-10	48	48	48	chr9	132596977	132644107	47131	+	GRCh37
8	82613569	ENST00000524305	ZFAND1-224	aberrant_processed_transcript	AMD	Brain._DLPFC_PEC	Brain: DLPFC (PEC) :: Homogenate :: All transcripts :: EpiXcan	-0.00765212	0.993895	1	0.999199	1	ENSG00000104231	ZFAND1	ENST00000524305	ZFAND1-224	0.00243115	0.0544276	0.0999432	3.14349e-20	4.68253e-19	7	8	8	chr8	82613569	82627274	13706	-	GRCh37
3	125430983	ENST00000463158	AF186996.8-201	pseudogene	AMD	Brain._DLPFC_PEC	Brain: DLPFC (PEC) :: Homogenate :: All transcripts :: EpiXcan	0.00761785	0.993922	1	0.999199	1	ENSG00000243429	OR7E29P	ENST00000463158	AF186996.8-201	-0.00492095	0.0433776	0.0409974	8.60531e-09	6.28764e-08	46	47	47	chr3	125430983	125431889	907	+	GRCh37
10	74127098	ENST00000398761	MICU1-202	mRNA	AMD	Brain._DLPFC_PEC	Brain: DLPFC (PEC) :: Homogenate :: All transcripts :: EpiXcan	0.00759305	0.993942	1	0.999199	1	ENSG00000107745	MICU1	ENST00000398761	MICU1-202	0.00458178	0.0245706	0.0344992	1.28468e-07	8.45206e-07	23	23	23	chr10	74127098	74385899	258802	-	GRCh37
15	30395923	ENSG00000178081	ULK4P3	pseudogene	AMD	Brain._DLPFC_PEC	Brain: DLPFC (PEC) :: Homogenate :: All transcripts :: EpiXcan	0.00759219	0.993942	1	0.999199	1	ENSG00000178081	ULK4P3			0.00683259	0.0208864	0.0733124	4.29258e-17	1.96796e-16	14	15	15	chr15	30395923	30423960	28038	+	GRCh37
15	81616718	ENSG00000259343	TMC3-AS1	gene	AMD	Brain._DLPFC_PEC	Brain: DLPFC (PEC) :: Homogenate :: All transcripts :: EpiXcan	-0.00758605	0.993947	1	0.999199	1	ENSG00000259343	TMC3-AS1			0.00111639	0.00730327	0.0155064	0.000132399	0.00029637	6	6	6	chr15	81616718	81654378	37661	+	GRCh37
13	42643068	ENST00000403865	MAPK6PS3-201	processed_pseudogene	AMD	Brain._DLPFC_PEC	Brain: DLPFC (PEC) :: Homogenate :: All transcripts :: EpiXcan	0.00749876	0.994017	1	0.9992	1	ENSG00000237263	MAPK6PS3	ENST00000403865	MAPK6PS3-201	0.00371335	0.0041381	0.0104571	0.00406281	0.0158605	10	10	10	chr13	42643068	42645229	2162	-	GRCh37
12	98938417	ENST00000551987	TMPO-210	aberrant_processed_transcript	AMD	Brain._DLPFC_PEC	Brain: DLPFC (PEC) :: Homogenate :: All transcripts :: EpiXcan	-0.00748176	0.99403	1	0.9992	1	ENSG00000120802	TMPO	ENST00000551987	TMPO-210	0.00543288	0.0157758	0.0117749	0.00229944	0.00929521	24	24	24	chr12	98938417	98941565	3149	+	GRCh37
4	126237554	ENST00000394329	FAT4-202	mRNA	AMD	Brain._DLPFC_PEC	Brain: DLPFC (PEC) :: Homogenate :: All transcripts :: EpiXcan	0.00747651	0.994035	1	0.9992	1	ENSG00000196159	FAT4	ENST00000394329	FAT4-202	-0.011333	0.0225741	0.03789	3.31292e-08	2.30073e-07	16	16	16	chr4	126237554	126414087	176534	+	GRCh37
19	36233433	ENST00000292879	U2AF1L4-201	mRNA	AMD	Brain._DLPFC_PEC	Brain: DLPFC (PEC) :: Homogenate :: All transcripts :: EpiXcan	0.00738817	0.994105	1	0.999202	1	ENSG00000161265	U2AF1L4	ENST00000292879	U2AF1L4-201	-0.00164229	0.10585	0.146199	1.76744e-29	3.89254e-28	19	19	19	chr19	36233433	36236346	2914	-	GRCh37
2	105880871	ENSG00000135966	TGFBRAP1	gene	AMD	Brain._DLPFC_PEC	Brain: DLPFC (PEC) :: Homogenate :: All transcripts :: EpiXcan	-0.00735351	0.994133	1	0.999202	1	ENSG00000135966	TGFBRAP1			0.00176866	0.0516337	0.0494208	8.77879e-12	3.12129e-11	41	41	41	chr2	105880871	105946491	65621	-	GRCh37
2	17691851	ENSG00000214842	RAD51AP2	gene	AMD	Brain._DLPFC_PEC	Brain: DLPFC (PEC) :: Homogenate :: All transcripts :: EpiXcan	0.00734885	0.994137	1	0.999202	1	ENSG00000214842	RAD51AP2			-0.00199917	0.0574924	0.079237	8.73888e-19	4.29887e-18	27	27	27	chr2	17691851	17699706	7856	-	GRCh37
1	6264900	ENSG00000226944	AL031847.1	gene	AMD	Brain._DLPFC_PEC	Brain: DLPFC (PEC) :: Homogenate :: All transcripts :: EpiXcan	0.00729471	0.99418	1	0.999202	1	ENSG00000226944	AL031847.1			0.00101644	0.00697549	0.0148811	0.000213697	0.000471573	13	13	13	chr1	6264900	6265840	941	-	GRCh37
6	45868045	ENSG00000112782	CLIC5	gene	AMD	Brain._DLPFC_PEC	Brain: DLPFC (PEC) :: Homogenate :: All transcripts :: EpiXcan	0.00729247	0.994182	1	0.999202	1	ENSG00000112782	CLIC5			-0.000591109	0.119191	0.143405	9.22472e-34	7.6055e-33	74	76	76	chr6	45868045	46048132	180088	-	GRCh37
17	5019733	ENSG00000129204	USP6	gene	AMD	Brain._DLPFC_PEC	Brain: DLPFC (PEC) :: Homogenate :: All transcripts :: EpiXcan	-0.0072352	0.994227	1	0.999218	1	ENSG00000129204	USP6			0.00121771	0.183298	0.236938	1.86003e-58	2.8221e-57	26	29	29	chr17	5019733	5078329	58597	+	GRCh37
2	27714750	ENST00000264703	FNDC4-201	mRNA	AMD	Brain._DLPFC_PEC	Brain: DLPFC (PEC) :: Homogenate :: All transcripts :: EpiXcan	-0.00719662	0.994258	1	0.99922	1	ENSG00000115226	FNDC4	ENST00000264703	FNDC4-201	-0.000533307	0.00928186	0.0319737	4.0035e-07	2.50823e-06	5	5	5	chr2	27714750	27718112	3363	-	GRCh37
1	155580175	ENST00000473327	MSTO1-208	processed_transcript	AMD	Brain._DLPFC_PEC	Brain: DLPFC (PEC) :: Homogenate :: All transcripts :: EpiXcan	0.00715654	0.99429	1	0.999223	1	ENSG00000125459	MSTO1	ENST00000473327	MSTO1-208	-0.0012408	0.0159204	0.0356341	7.94426e-08	5.32227e-07	10	10	10	chr1	155580175	155582108	1934	+	GRCh37
3	66271438	ENST00000336733	SLC25A26-201	mRNA	AMD	Brain._DLPFC_PEC	Brain: DLPFC (PEC) :: Homogenate :: All transcripts :: EpiXcan	0.00712064	0.994319	1	0.999223	1	ENSG00000144741	SLC25A26	ENST00000336733	SLC25A26-201	0.000465074	0.55316	0.623026	6.64872e-197	8.53744e-194	34	34	34	chr3	66271438	66428503	157066	+	GRCh37
12	14939410	ENSG00000084463	WBP11	gene	AMD	Brain._DLPFC_PEC	Brain: DLPFC (PEC) :: Homogenate :: All transcripts :: EpiXcan	0.00704878	0.994376	1	0.999227	1	ENSG00000084463	WBP11			0.000799037	0.0319604	0.0362464	5.84074e-09	1.76591e-08	31	31	31	chr12	14939410	14956474	17065	-	GRCh37
4	40751914	ENSG00000179299	NSUN7	gene	AMD	Brain._DLPFC_PEC	Brain: DLPFC (PEC) :: Homogenate :: All transcripts :: EpiXcan	-0.00701655	0.994402	1	0.999227	1	ENSG00000179299	NSUN7			-0.004375	0.0299481	0.0360782	6.04908e-09	1.82661e-08	31	31	31	chr4	40751914	40812002	60089	+	GRCh37
7	14188782	ENST00000493142	DGKB-213	processed_transcript	AMD	Brain._DLPFC_PEC	Brain: DLPFC (PEC) :: Homogenate :: All transcripts :: EpiXcan	-0.00700618	0.99441	1	0.999227	1	ENSG00000136267	DGKB	ENST00000493142	DGKB-213	0.00234493	0.0918033	0.144878	2.68637e-29	5.87837e-28	20	20	20	chr7	14188782	14308826	120045	-	GRCh37
9	15552895	ENSG00000164989	CCDC171	gene	AMD	Brain._DLPFC_PEC	Brain: DLPFC (PEC) :: Homogenate :: All transcripts :: EpiXcan	-0.00695487	0.994451	1	0.999239	1	ENSG00000164989	CCDC171			2.54484e-05	0.293912	0.33456	3.43142e-88	9.65922e-87	73	77	77	chr9	15552895	16061661	508767	+	GRCh37
5	14768725	ENST00000513115	ANKH-206	aberrant_processed_transcript	AMD	Brain._DLPFC_PEC	Brain: DLPFC (PEC) :: Homogenate :: All transcripts :: EpiXcan	0.00684695	0.994537	1	0.999291	1	ENSG00000154122	ANKH	ENST00000513115	ANKH-206	0.00145864	0.0354006	0.0517275	7.57545e-11	6.52213e-10	12	12	12	chr5	14768725	14871581	102857	-	GRCh37
19	5785151	ENST00000309061	DUS3L-201	mRNA	AMD	Brain._DLPFC_PEC	Brain: DLPFC (PEC) :: Homogenate :: All transcripts :: EpiXcan	-0.00680093	0.994574	1	0.999291	1	ENSG00000141994	DUS3L	ENST00000309061	DUS3L-201	-0.000650395	0.157602	0.234853	5.80348e-50	2.55945e-48	11	12	12	chr19	5785151	5791249	6099	-	GRCh37
4	144493566	ENST00000396724	AC139713.2-205	processed_transcript	AMD	Brain._DLPFC_PEC	Brain: DLPFC (PEC) :: Homogenate :: All transcripts :: EpiXcan	-0.0067811	0.99459	1	0.999291	1	ENSG00000236296	GUSBP5	ENST00000396724	AC139713.2-205	-0.0153877	0.0154444	0.0117314	0.00221892	0.00898653	21	23	23	chr4	144493566	144494827	1262	+	GRCh37
3	15311350	ENST00000465894	SH3BP5-209	processed_transcript	AMD	Brain._DLPFC_PEC	Brain: DLPFC (PEC) :: Homogenate :: All transcripts :: EpiXcan	0.00669639	0.994657	1	0.999302	1	ENSG00000131370	SH3BP5	ENST00000465894	SH3BP5-209	-0.0102768	0.026333	0.0280637	2.02603e-06	1.18004e-05	29	30	30	chr3	15311350	15382744	71395	-	GRCh37
2	131595028	ENST00000409359	ARHGEF4-205	mRNA	AMD	Brain._DLPFC_PEC	Brain: DLPFC (PEC) :: Homogenate :: All transcripts :: EpiXcan	0.0066938	0.994659	1	0.999302	1	ENSG00000136002	ARHGEF4	ENST00000409359	ARHGEF4-205	-0.0116793	0.0357181	0.0340647	1.61486e-07	1.05297e-06	24	24	24	chr2	131595028	131704803	109776	+	GRCh37
17	63048027	ENST00000581796	AC037487.2-201	transcript	AMD	Brain._DLPFC_PEC	Brain: DLPFC (PEC) :: Homogenate :: All transcripts :: EpiXcan	-0.00656832	0.994759	1	0.999337	1	ENSG00000266598	RP11-583F2.5	ENST00000581796	AC037487.2-201	0.00496918	0.0104721	0.0126714	0.00152575	0.00631046	13	13	13	chr17	63048027	63049426	1400	+	GRCh37
9	99837953	ENSG00000228376	GAS2L1P2	pseudogene	AMD	Brain._DLPFC_PEC	Brain: DLPFC (PEC) :: Homogenate :: All transcripts :: EpiXcan	0.00655098	0.994773	1	0.999337	1	ENSG00000228376	GAS2L1P2			0.000293144	0.134772	0.183767	1.49867e-44	1.66378e-43	15	15	15	chr9	99837953	99844227	6275	-	GRCh37
9	125670335	ENST00000373659	ZBTB6-201	mRNA	AMD	Brain._DLPFC_PEC	Brain: DLPFC (PEC) :: Homogenate :: All transcripts :: EpiXcan	-0.00649669	0.994816	1	0.999337	1	ENSG00000186130	ZBTB6	ENST00000373659	ZBTB6-201	-0.00977119	0.0080511	0.0193006	9.10807e-05	0.000440013	13	13	13	chr9	125670335	125675609	5275	-	GRCh37
16	3551012	ENST00000341633	CLUAP1-201	mRNA	AMD	Brain._DLPFC_PEC	Brain: DLPFC (PEC) :: Homogenate :: All transcripts :: EpiXcan	0.00649022	0.994822	1	0.999337	1	ENSG00000103351	CLUAP1	ENST00000341633	CLUAP1-201	0.00190408	0.032637	0.0702535	2.65656e-14	2.87884e-13	6	6	6	chr16	3551012	3586559	35548	+	GRCh37
11	747329	ENSG00000177156	TALDO1	gene	AMD	Brain._DLPFC_PEC	Brain: DLPFC (PEC) :: Homogenate :: All transcripts :: EpiXcan	-0.00646462	0.994842	1	0.999337	1	ENSG00000177156	TALDO1			-0.00135638	0.00481861	0.0205279	1.08042e-05	2.63513e-05	3	3	3	chr11	747329	765024	17696	+	GRCh37
2	106682112	ENST00000238044	C2orf40-201	mRNA	AMD	Brain._DLPFC_PEC	Brain: DLPFC (PEC) :: Homogenate :: All transcripts :: EpiXcan	-0.00641206	0.994884	1	0.999337	1	ENSG00000119147	C2orf40	ENST00000238044	C2orf40-201	-0.00298666	0.106354	0.132611	1.07417e-26	2.11731e-25	62	62	62	chr2	106682112	106694615	12504	+	GRCh37
17	38296797	ENST00000583649	CASC3-208	aberrant_processed_transcript	AMD	Brain._DLPFC_PEC	Brain: DLPFC (PEC) :: Homogenate :: All transcripts :: EpiXcan	0.00639585	0.994897	1	0.999337	1	ENSG00000108349	CASC3	ENST00000583649	CASC3-208	0.00973585	0.00899896	0.0285842	1.58619e-06	9.35422e-06	3	3	3	chr17	38296797	38297800	1004	+	GRCh37
16	89773542	ENST00000389386	VPS9D1-201	mRNA	AMD	Brain._DLPFC_PEC	Brain: DLPFC (PEC) :: Homogenate :: All transcripts :: EpiXcan	-0.00627581	0.994993	1	0.999403	1	ENSG00000075399	VPS9D1	ENST00000389386	VPS9D1-201	-0.012868	0.0390028	0.0162364	0.000329875	0.00148633	51	53	53	chr16	89773542	89787394	13853	-	GRCh37
11	7598271	ENST00000525597	PPFIBP2-204	mRNA	AMD	Brain._DLPFC_PEC	Brain: DLPFC (PEC) :: Homogenate :: All transcripts :: EpiXcan	-0.00622202	0.995036	1	0.999403	1	ENSG00000166387	PPFIBP2	ENST00000525597	PPFIBP2-204	0.00766549	0.0160532	0.0300224	7.86347e-07	4.78051e-06	7	7	7	chr11	7598271	7647030	48760	+	GRCh37
3	350397	ENST00000426177	RPS8P6-201	processed_pseudogene	AMD	Brain._DLPFC_PEC	Brain: DLPFC (PEC) :: Homogenate :: All transcripts :: EpiXcan	-0.00620502	0.995049	1	0.999403	1	ENSG00000231660	RPS8P6	ENST00000426177	RPS8P6-201	0.000902509	0.0363881	0.0431758	3.43306e-09	2.58914e-08	24	24	24	chr3	350397	351005	609	-	GRCh37
5	72251033	ENSG00000272081	AC008972.2	lincRNA_gene	AMD	Brain._DLPFC_PEC	Brain: DLPFC (PEC) :: Homogenate :: All transcripts :: EpiXcan	0.00605592	0.995168	1	0.999448	1	ENSG00000272081	AC008972.2			-0.0154026	0.0145492	0.0134009	0.000438314	0.000945194	31	31	31	chr5	72251033	72251526	494	-	GRCh37
15	43477316	ENSG00000166946	CCNDBP1	gene	AMD	Brain._DLPFC_PEC	Brain: DLPFC (PEC) :: Homogenate :: All transcripts :: EpiXcan	0.00601873	0.995198	1	0.999448	1	ENSG00000166946	CCNDBP1			-0.00294091	0.0494065	0.050388	5.62914e-12	2.02183e-11	21	21	21	chr15	43477316	43487396	10081	+	GRCh37
2	170550975	ENSG00000144362	PHOSPHO2	gene	AMD	Brain._DLPFC_PEC	Brain: DLPFC (PEC) :: Homogenate :: All transcripts :: EpiXcan	0.00594648	0.995255	1	0.999448	1	ENSG00000144362	PHOSPHO2			0.00189525	0.0046587	0.0143516	0.000265242	0.000580802	4	4	4	chr2	170550975	170558218	7244	+	GRCh37
1	201487831	ENSG00000223396	RPS10P7	lincRNA_gene	AMD	Brain._DLPFC_PEC	Brain: DLPFC (PEC) :: Homogenate :: All transcripts :: EpiXcan	-0.00594012	0.99526	1	0.999448	1	ENSG00000223396	RPS10P7			0.00111015	0.0220817	0.0284969	2.48545e-07	6.8081e-07	14	15	15	chr1	201487831	201499602	11772	+	GRCh37
6	132782853	ENST00000367937	STX7-201	mRNA	AMD	Brain._DLPFC_PEC	Brain: DLPFC (PEC) :: Homogenate :: All transcripts :: EpiXcan	-0.00591209	0.995283	1	0.999448	1	ENSG00000079950	STX7	ENST00000367937	STX7-201	-0.0220012	0.0154414	0.0263605	4.2873e-06	2.41257e-05	8	8	8	chr6	132782853	132834337	51485	-	GRCh37
11	18317709	ENST00000531848	HPS5-206	mRNA	AMD	Brain._DLPFC_PEC	Brain: DLPFC (PEC) :: Homogenate :: All transcripts :: EpiXcan	-0.00588578	0.995304	1	0.999448	1	ENSG00000110756	HPS5	ENST00000531848	HPS5-206	0.000542998	0.0368181	0.0473089	5.7806e-10	4.6493e-09	11	11	11	chr11	18317709	18343745	26037	-	GRCh37
11	216611	ENST00000529382	SIRT3-210	mRNA	AMD	Brain._DLPFC_PEC	Brain: DLPFC (PEC) :: Homogenate :: All transcripts :: EpiXcan	0.00586327	0.995322	1	0.999448	1	ENSG00000142082	SIRT3	ENST00000529382	SIRT3-210	0.000150397	0.0412609	0.0783775	6.50946e-16	7.77493e-15	14	14	14	chr11	216611	236834	20224	-	GRCh37
10	99332198	ENSG00000165887	ANKRD2	gene	AMD	Brain._DLPFC_PEC	Brain: DLPFC (PEC) :: Homogenate :: All transcripts :: EpiXcan	0.00577634	0.995391	1	0.999448	1	ENSG00000165887	ANKRD2			0.000507744	0.0147082	0.0303387	1.0352e-07	2.89847e-07	8	8	8	chr10	99332198	99343641	11444	+	GRCh37
3	10345795	ENST00000490283	SEC13-218	aberrant_processed_transcript	AMD	Brain._DLPFC_PEC	Brain: DLPFC (PEC) :: Homogenate :: All transcripts :: EpiXcan	-0.00575892	0.995405	1	0.999448	1	ENSG00000157020	SEC13	ENST00000490283	SEC13-218	-0.00136848	0.0106778	0.0229373	1.87291e-05	9.82137e-05	9	9	9	chr3	10345795	10347394	1600	-	GRCh37
6	147171295	ENST00000433308	STXBP5-AS1-205	transcript	AMD	Brain._DLPFC_PEC	Brain: DLPFC (PEC) :: Homogenate :: All transcripts :: EpiXcan	-0.00574559	0.995416	1	0.999448	1	ENSG00000233452	STXBP5-AS1	ENST00000433308	STXBP5-AS1-205	-0.000181505	0.102775	0.14478	2.06972e-29	4.54697e-28	6	6	6	chr6	147171295	147172141	847	-	GRCh37
10	97733786	ENST00000475252	CC2D2B-206	NMD_transcript_variant	AMD	Brain._DLPFC_PEC	Brain: DLPFC (PEC) :: Homogenate :: All transcripts :: EpiXcan	0.00572846	0.995429	1	0.999448	1	ENSG00000269920	RP11-690P14.4	ENST00000475252	CC2D2B-206	-0.0117779	0.0134445	0.0320743	3.76697e-07	2.3664e-06	8	9	9	chr10	97733786	97792432	58647	+	GRCh37
1	171750822	ENST00000362019	METTL13-202	mRNA	AMD	Brain._DLPFC_PEC	Brain: DLPFC (PEC) :: Homogenate :: All transcripts :: EpiXcan	0.00567007	0.995476	1	0.999448	1	ENSG00000010165	METTL13	ENST00000362019	METTL13-202	0.00091066	0.0326861	0.0623594	7.41219e-13	7.31648e-12	7	7	7	chr1	171750822	171766857	16036	+	GRCh37
17	48551186	ENST00000507792	ACSF2-213	aberrant_processed_transcript	AMD	Brain._DLPFC_PEC	Brain: DLPFC (PEC) :: Homogenate :: All transcripts :: EpiXcan	-0.00561746	0.995518	1	0.999448	1	ENSG00000167107	ACSF2	ENST00000507792	ACSF2-213	-0.00634245	0.0609621	0.0487388	2.75732e-10	2.2713e-09	58	59	59	chr17	48551186	48552135	950	+	GRCh37
17	43608943	ENSG00000266918	AC091132.4	lincRNA_gene	AMD	Brain._DLPFC_PEC	Brain: DLPFC (PEC) :: Homogenate :: All transcripts :: EpiXcan	0.00560511	0.995528	1	0.999448	1	ENSG00000266918	AC091132.4			-0.00591952	0.033984	0.0187077	3.23369e-05	7.59438e-05	30	41	41	chr17	43608943	43611204	2262	+	GRCh37
8	27590835	ENST00000356537	CCDC25-201	mRNA	AMD	Brain._DLPFC_PEC	Brain: DLPFC (PEC) :: Homogenate :: All transcripts :: EpiXcan	-0.00560318	0.995529	1	0.999448	1	ENSG00000147419	CCDC25	ENST00000356537	CCDC25-201	-0.00104886	0.0368085	0.076687	1.78288e-15	2.0763e-14	17	17	17	chr8	27590835	27630151	39317	-	GRCh37
11	107182858	ENSG00000261098	AP000766.1	lincRNA_gene	AMD	Brain._DLPFC_PEC	Brain: DLPFC (PEC) :: Homogenate :: All transcripts :: EpiXcan	-0.00556009	0.995564	1	0.999453	1	ENSG00000261098	AP000766.1			-0.000355382	0.228121	0.287122	4.36809e-74	9.26787e-73	35	35	35	chr11	107182858	107186997	4140	-	GRCh37
19	52839565	ENST00000601151	ZNF610-207	mRNA	AMD	Brain._DLPFC_PEC	Brain: DLPFC (PEC) :: Homogenate :: All transcripts :: EpiXcan	-0.00535344	0.995729	1	0.99953	1	ENSG00000167554	ZNF610	ENST00000601151	ZNF610-207	0.00546273	0.0370721	0.0363186	6.03394e-08	4.0907e-07	41	41	41	chr19	52839565	52871031	31467	+	GRCh37
2	27714768	ENST00000491414	FNDC4-203	aberrant_processed_transcript	AMD	Brain._DLPFC_PEC	Brain: DLPFC (PEC) :: Homogenate :: All transcripts :: EpiXcan	-0.00535314	0.995729	1	0.99953	1	ENSG00000115226	FNDC4	ENST00000491414	FNDC4-203	-0.000131543	0.198751	0.233067	3.89434e-49	1.67496e-47	26	26	26	chr2	27714768	27718029	3262	-	GRCh37
12	25348211	ENST00000555151	ETFRF1-204	processed_transcript	AMD	Brain._DLPFC_PEC	Brain: DLPFC (PEC) :: Homogenate :: All transcripts :: EpiXcan	-0.00533666	0.995742	1	0.99953	1	ENSG00000205707	LYRM5	ENST00000555151	ETFRF1-204	-0.00128488	0.0498121	0.098295	9.16202e-20	1.33404e-18	19	19	19	chr12	25348211	25349118	908	+	GRCh37
10	113909624	ENSG00000119927	GPAM	gene	AMD	Brain._DLPFC_PEC	Brain: DLPFC (PEC) :: Homogenate :: All transcripts :: EpiXcan	0.00530222	0.995769	1	0.99953	1	ENSG00000119927	GPAM			0.00261451	0.0687795	0.0754795	1.70254e-17	7.93662e-17	45	45	45	chr10	113909624	113975135	65512	-	GRCh37
11	236977	ENST00000534590	PSMD13-214	aberrant_processed_transcript	AMD	Brain._DLPFC_PEC	Brain: DLPFC (PEC) :: Homogenate :: All transcripts :: EpiXcan	-0.00528167	0.995786	1	0.99953	1	ENSG00000185627	PSMD13	ENST00000534590	PSMD13-214	-0.000313245	0.198354	0.268874	7.36479e-59	4.14566e-57	15	15	15	chr11	236977	247300	10324	+	GRCh37
2	175424300	ENST00000392547	WIPF1-204	mRNA	AMD	Brain._DLPFC_PEC	Brain: DLPFC (PEC) :: Homogenate :: All transcripts :: EpiXcan	-0.00523202	0.995825	1	0.999535	1	ENSG00000115935	WIPF1	ENST00000392547	WIPF1-204	4.61906e-05	0.234863	0.309189	2.46471e-69	1.80178e-67	12	12	12	chr2	175424300	175499307	75008	-	GRCh37
3	132036211	ENSG00000014257	ACPP	gene	AMD	Brain._DLPFC_PEC	Brain: DLPFC (PEC) :: Homogenate :: All transcripts :: EpiXcan	-0.00520238	0.995849	1	0.999535	1	ENSG00000014257	ACPP			-0.000165911	0.140143	0.210604	9.51007e-51	1.21003e-49	15	15	15	chr3	132036211	132087142	50932	+	GRCh37
9	115641200	ENST00000374228	SLC46A2-201	mRNA	AMD	Brain._DLPFC_PEC	Brain: DLPFC (PEC) :: Homogenate :: All transcripts :: EpiXcan	0.00515636	0.995886	1	0.999535	1	ENSG00000119457	SLC46A2	ENST00000374228	SLC46A2-201	0.000271205	0.0574944	0.0804415	2.8432e-16	3.46412e-15	12	12	12	chr9	115641200	115653193	11994	-	GRCh37
1	63989061	ENST00000371088	EFCAB7-201	mRNA	AMD	Brain._DLPFC_PEC	Brain: DLPFC (PEC) :: Homogenate :: All transcripts :: EpiXcan	-0.00513035	0.995907	1	0.999535	1	ENSG00000203965	EFCAB7	ENST00000371088	EFCAB7-201	0.00206842	0.105536	0.153127	1.80169e-31	4.26139e-30	25	25	25	chr1	63989061	64038364	49304	+	GRCh37
19	3094408	ENSG00000088256	GNA11	gene	AMD	Brain._DLPFC_PEC	Brain: DLPFC (PEC) :: Homogenate :: All transcripts :: EpiXcan	0.00504536	0.995974	1	0.999569	1	ENSG00000088256	GNA11			-0.000899347	0.0338356	0.0725952	4.96299e-17	2.27057e-16	6	6	6	chr19	3094408	3124002	29595	+	GRCh37
11	59341871	ENST00000263847	OSBP-201	mRNA	AMD	Brain._DLPFC_PEC	Brain: DLPFC (PEC) :: Homogenate :: All transcripts :: EpiXcan	-0.00501554	0.995998	1	0.999569	1	ENSG00000110048	OSBP	ENST00000263847	OSBP-201	-0.00293439	0.0216539	0.0261669	4.34577e-06	2.44377e-05	29	29	29	chr11	59341871	59383617	41747	-	GRCh37
1	247148625	ENST00000339986	ZNF695-201	mRNA	AMD	Brain._DLPFC_PEC	Brain: DLPFC (PEC) :: Homogenate :: All transcripts :: EpiXcan	-0.0049361	0.996062	1	0.99957	1	ENSG00000197472	ZNF695	ENST00000339986	ZNF695-201	-0.00023067	0.0930252	0.143168	6.62388e-29	1.4262e-27	31	31	31	chr1	247148625	247171358	22734	-	GRCh37
9	136895427	ENSG00000169925	BRD3	gene	AMD	Brain._DLPFC_PEC	Brain: DLPFC (PEC) :: Homogenate :: All transcripts :: EpiXcan	0.0048903	0.996098	1	0.99957	1	ENSG00000169925	BRD3			0.000710223	0.270305	0.35621	1.86577e-96	6.25136e-95	22	22	22	chr9	136895427	136933657	38231	-	GRCh37
3	143690640	ENSG00000181744	C3orf58	gene	AMD	Brain._DLPFC_PEC	Brain: DLPFC (PEC) :: Homogenate :: All transcripts :: EpiXcan	-0.00485027	0.99613	1	0.99957	1	ENSG00000181744	C3orf58			-0.00199289	0.0285984	0.0347777	1.19692e-08	3.55773e-08	25	25	25	chr3	143690640	143767561	76922	+	GRCh37
7	149128454	ENSG00000196453	ZNF777	gene	AMD	Brain._DLPFC_PEC	Brain: DLPFC (PEC) :: Homogenate :: All transcripts :: EpiXcan	0.00483858	0.996139	1	0.99957	1	ENSG00000196453	ZNF777			-0.00217052	0.0277727	0.0534097	1.0198e-12	3.81244e-12	13	13	13	chr7	149128454	149158214	29761	-	GRCh37
4	57514164	ENST00000381260	HOPX-204	mRNA	AMD	Brain._DLPFC_PEC	Brain: DLPFC (PEC) :: Homogenate :: All transcripts :: EpiXcan	-0.00480508	0.996166	1	0.99957	1	ENSG00000171476	HOPX	ENST00000381260	HOPX-204	-0.00309466	0.103798	0.107177	1.86496e-21	2.94279e-20	67	67	67	chr4	57514164	57547870	33707	-	GRCh37
12	14720925	ENST00000542401	PLBD1-AS1-201	transcript	AMD	Brain._DLPFC_PEC	Brain: DLPFC (PEC) :: Homogenate :: All transcripts :: EpiXcan	-0.00479543	0.996174	1	0.99957	1	ENSG00000256751	RP11-695J4.2	ENST00000542401	PLBD1-AS1-201	0.00169575	0.0245266	0.0443884	2.17663e-09	1.67145e-08	12	12	12	chr12	14720925	14772689	51765	+	GRCh37
9	19108373	ENSG00000147872	PLIN2	gene	AMD	Brain._DLPFC_PEC	Brain: DLPFC (PEC) :: Homogenate :: All transcripts :: EpiXcan	0.00471946	0.996234	1	0.999586	1	ENSG00000147872	PLIN2			0.00438568	0.00869209	0.011811	0.000943379	0.00198709	13	13	13	chr9	19108373	19149288	40916	-	GRCh37
14	24617291	ENST00000560787	RNF31-224	mRNA	AMD	Brain._DLPFC_PEC	Brain: DLPFC (PEC) :: Homogenate :: All transcripts :: EpiXcan	-0.00470241	0.996248	1	0.999586	1	ENSG00000092098	RNF31	ENST00000560787	RNF31-224	-0.00597023	0.0175921	0.0300128	8.87909e-07	5.37324e-06	18	18	18	chr14	24617291	24629863	12573	+	GRCh37
13	42846289	ENSG00000023516	AKAP11	gene	AMD	Brain._DLPFC_PEC	Brain: DLPFC (PEC) :: Homogenate :: All transcripts :: EpiXcan	-0.00454708	0.996372	1	0.999658	1	ENSG00000023516	AKAP11			7.35853e-05	0.346453	0.388315	9.17996e-108	3.84474e-106	62	63	63	chr13	42846289	42897396	51108	+	GRCh37
7	31092076	ENST00000304166	ADCYAP1R1-201	mRNA	AMD	Brain._DLPFC_PEC	Brain: DLPFC (PEC) :: Homogenate :: All transcripts :: EpiXcan	-0.00450699	0.996404	1	0.999658	1	ENSG00000078549	ADCYAP1R1	ENST00000304166	ADCYAP1R1-201	-0.0075288	0.0177011	0.0266146	3.96547e-06	2.24129e-05	20	21	21	chr7	31092076	31151089	59014	+	GRCh37
1	43629846	ENST00000431635	EBNA1BP2-202	mRNA	AMD	Brain._DLPFC_PEC	Brain: DLPFC (PEC) :: Homogenate :: All transcripts :: EpiXcan	-0.00450324	0.996407	1	0.999658	1	ENSG00000117395	EBNA1BP2	ENST00000431635	EBNA1BP2-202	-0.000408669	0.132139	0.187117	3.19132e-39	9.97368e-38	20	20	20	chr1	43629846	43638241	8396	-	GRCh37
2	215590370	ENST00000260947	BARD1-201	mRNA	AMD	Brain._DLPFC_PEC	Brain: DLPFC (PEC) :: Homogenate :: All transcripts :: EpiXcan	-0.00430469	0.996565	1	0.999724	1	ENSG00000138376	BARD1	ENST00000260947	BARD1-201	-4.57102e-06	0.171509	0.222094	2.9674e-47	1.20603e-45	13	13	13	chr2	215590370	215674428	84059	-	GRCh37
16	12021230	ENST00000399147	NPIPB2-202	mRNA	AMD	Brain._DLPFC_PEC	Brain: DLPFC (PEC) :: Homogenate :: All transcripts :: EpiXcan	-0.0042898	0.996577	1	0.999724	1	ENSG00000234719	RP11-166B2.1	ENST00000399147	NPIPB2-202	-0.000147288	0.427833	0.542907	1.25125e-153	5.83485e-151	6	6	6	chr16	12021230	12035902	14673	-	GRCh37
1	121260164	ENST00000609485	AL592494.3-201	lincRNA	AMD	Brain._DLPFC_PEC	Brain: DLPFC (PEC) :: Homogenate :: All transcripts :: EpiXcan	-0.00428657	0.99658	1	0.999724	1	ENSG00000272583	RP11-344P13.6	ENST00000609485	AL592494.3-201	-0.000437371	0.00503459	0.0158236	0.000396376	0.00177057	2	2	2	chr1	121260164	121260627	464	-	GRCh37
12	109915440	ENST00000536398	UBE3B-206	mRNA	AMD	Brain._DLPFC_PEC	Brain: DLPFC (PEC) :: Homogenate :: All transcripts :: EpiXcan	-0.00423954	0.996617	1	0.999724	1	ENSG00000151148	UBE3B	ENST00000536398	UBE3B-206	-0.0012371	0.0970773	0.140761	1.75673e-28	3.71032e-27	32	32	32	chr12	109915440	109928527	13088	+	GRCh37
7	36429415	ENSG00000011426	ANLN	gene	AMD	Brain._DLPFC_PEC	Brain: DLPFC (PEC) :: Homogenate :: All transcripts :: EpiXcan	-0.00423899	0.996618	1	0.999724	1	ENSG00000011426	ANLN			-0.00166522	0.0718666	0.0889856	1.23398e-20	6.46299e-20	43	44	44	chr7	36429415	36493400	63986	+	GRCh37
2	202899310	ENST00000286201	FZD7-201	mRNA	AMD	Brain._DLPFC_PEC	Brain: DLPFC (PEC) :: Homogenate :: All transcripts :: EpiXcan	-0.004075	0.996749	1	0.9998	1	ENSG00000155760	FZD7	ENST00000286201	FZD7-201	-0.00293428	0.0220358	0.0434692	2.22096e-09	1.70386e-08	19	19	19	chr2	202899310	202903160	3851	+	GRCh37
8	11710867	ENST00000524654	CTSB-207	mRNA	AMD	Brain._DLPFC_PEC	Brain: DLPFC (PEC) :: Homogenate :: All transcripts :: EpiXcan	-0.00407191	0.996751	1	0.9998	1	ENSG00000164733	CTSB	ENST00000524654	CTSB-207	0.000154236	0.0568671	0.102728	1.15072e-20	1.74759e-19	10	10	10	chr8	11710867	11712434	1568	-	GRCh37
16	27719747	ENST00000563052	AC016597.1-204	transcript	AMD	Brain._DLPFC_PEC	Brain: DLPFC (PEC) :: Homogenate :: All transcripts :: EpiXcan	0.00397227	0.996831	1	0.999824	1	ENSG00000261329	CTD-2049O4.1	ENST00000563052	AC016597.1-204	-0.000438239	0.0201651	0.0397359	1.41391e-08	1.01535e-07	13	13	13	chr16	27719747	27730097	10351	-	GRCh37
20	1875942	ENST00000358771	SIRPA-202	mRNA	AMD	Brain._DLPFC_PEC	Brain: DLPFC (PEC) :: Homogenate :: All transcripts :: EpiXcan	-0.00392583	0.996868	1	0.999824	1	ENSG00000198053	SIRPA	ENST00000358771	SIRPA-202	-0.00127573	0.0224845	0.0417458	3.91899e-09	2.94359e-08	24	25	25	chr20	1875942	1920543	44602	+	GRCh37
5	160715436	ENSG00000145864	GABRB2	gene	AMD	Brain._DLPFC_PEC	Brain: DLPFC (PEC) :: Homogenate :: All transcripts :: EpiXcan	-0.00367101	0.997071	1	0.999824	1	ENSG00000145864	GABRB2			-0.00119288	0.0338984	0.0742634	2.39858e-17	1.11212e-16	20	21	21	chr5	160715436	160976050	260615	-	GRCh37
14	24422795	ENSG00000157326	DHRS4	gene	AMD	Brain._DLPFC_PEC	Brain: DLPFC (PEC) :: Homogenate :: All transcripts :: EpiXcan	-0.00363489	0.9971	1	0.999824	1	ENSG00000157326	DHRS4			-0.000656233	0.245199	0.293476	5.84034e-75	1.25461e-73	76	78	78	chr14	24422795	24438488	15694	+	GRCh37
4	77172874	ENST00000515604	FAM47E-STBD1-204	mRNA	AMD	Brain._DLPFC_PEC	Brain: DLPFC (PEC) :: Homogenate :: All transcripts :: EpiXcan	-0.00362228	0.99711	1	0.999824	1	ENSG00000272414	FAM47E-STBD1	ENST00000515604	FAM47E-STBD1-204	-0.00270019	0.0074566	0.0184686	0.000120768	0.000575187	8	8	8	chr4	77172874	77232273	59400	+	GRCh37
21	27096791	ENST00000400094	ATP5J-205	mRNA	AMD	Brain._DLPFC_PEC	Brain: DLPFC (PEC) :: Homogenate :: All transcripts :: EpiXcan	-0.00362063	0.997111	1	0.999824	1	ENSG00000154723	ATP5J	ENST00000400094	ATP5J-205	-0.000587619	0.214178	0.241623	1.90391e-51	8.74488e-50	52	52	52	chr21	27096791	27107215	10425	-	GRCh37
18	59711782	ENST00000400334	PIGN-202	mRNA	AMD	Brain._DLPFC_PEC	Brain: DLPFC (PEC) :: Homogenate :: All transcripts :: EpiXcan	0.0035944	0.997132	1	0.999824	1	ENSG00000197563	PIGN	ENST00000400334	PIGN-202	-0.00470218	0.0229881	0.0436854	2.85235e-09	2.16723e-08	22	22	22	chr18	59711782	59854271	142490	-	GRCh37
3	44158791	ENST00000568686	AC006058.1-201	lincRNA	AMD	Brain._DLPFC_PEC	Brain: DLPFC (PEC) :: Homogenate :: All transcripts :: EpiXcan	-0.0035578	0.997161	1	0.999824	1	ENSG00000261786	RP4-555D20.2	ENST00000568686	AC006058.1-201	-0.0138386	0.0178226	0.0186137	0.000113366	0.000541765	18	18	18	chr3	44158791	44163857	5067	+	GRCh37
12	21950335	ENSG00000069431	ABCC9	gene	AMD	Brain._DLPFC_PEC	Brain: DLPFC (PEC) :: Homogenate :: All transcripts :: EpiXcan	-0.00350695	0.997202	1	0.999824	1	ENSG00000069431	ABCC9			2.70453e-05	0.278792	0.347318	2.30555e-93	7.22327e-92	49	49	49	chr12	21950335	22094336	144002	-	GRCh37
19	53662466	ENSG00000197497	ZNF665	gene	AMD	Brain._DLPFC_PEC	Brain: DLPFC (PEC) :: Homogenate :: All transcripts :: EpiXcan	0.00349427	0.997212	1	0.999824	1	ENSG00000197497	ZNF665			0.000683117	0.0278157	0.151702	2.1966e-36	1.95682e-35	24	25	25	chr19	53662466	53696639	34174	-	GRCh37
16	57807720	ENST00000564204	KIFC3-217	aberrant_processed_transcript	AMD	Brain._DLPFC_PEC	Brain: DLPFC (PEC) :: Homogenate :: All transcripts :: EpiXcan	-0.00345558	0.997243	1	0.999824	1	ENSG00000140859	KIFC3	ENST00000564204	KIFC3-217	-0.00980885	0.0105416	0.0254605	6.62169e-06	3.65015e-05	22	22	22	chr16	57807720	57808988	1269	-	GRCh37
1	183524698	ENST00000367536	NCF2-202	mRNA	AMD	Brain._DLPFC_PEC	Brain: DLPFC (PEC) :: Homogenate :: All transcripts :: EpiXcan	-0.00344528	0.997251	1	0.999824	1	ENSG00000116701	NCF2	ENST00000367536	NCF2-202	9.96573e-06	0.0187643	0.0460722	9.65558e-10	7.61319e-09	4	4	4	chr1	183524698	183560011	35314	-	GRCh37
2	220415451	ENST00000465149	OBSL1-208	aberrant_processed_transcript	AMD	Brain._DLPFC_PEC	Brain: DLPFC (PEC) :: Homogenate :: All transcripts :: EpiXcan	-0.00338576	0.997299	1	0.999824	1	ENSG00000124006	OBSL1	ENST00000465149	OBSL1-208	-0.00231055	0.0073435	0.0236893	1.12107e-05	6.03123e-05	4	4	4	chr2	220415451	220435461	20011	-	GRCh37
9	116237	ENSG00000170122	FOXD4	gene	AMD	Brain._DLPFC_PEC	Brain: DLPFC (PEC) :: Homogenate :: All transcripts :: EpiXcan	0.00338488	0.997299	1	0.999824	1	ENSG00000170122	FOXD4			-0.0218795	0.0173686	0.0819092	3.7968e-19	1.88854e-18	16	17	17	chr9	116237	118417	2181	-	GRCh37
3	161077087	ENST00000497374	SPTSSB-203	aberrant_processed_transcript	AMD	Brain._DLPFC_PEC	Brain: DLPFC (PEC) :: Homogenate :: All transcripts :: EpiXcan	-0.00336449	0.997316	1	0.999824	1	ENSG00000196542	SPTSSB	ENST00000497374	SPTSSB-203	-0.000371275	0.0103393	0.0175875	0.000171371	0.000800697	7	7	7	chr3	161077087	161089305	12219	-	GRCh37
16	16242785	ENSG00000091262	ABCC6	gene	AMD	Brain._DLPFC_PEC	Brain: DLPFC (PEC) :: Homogenate :: All transcripts :: EpiXcan	0.00333336	0.99734	1	0.999824	1	ENSG00000091262	ABCC6			-0.00443319	0.0302231	0.0747809	1.28462e-17	6.02102e-17	18	22	22	chr16	16242785	16317379	74595	-	GRCh37
12	50184929	ENSG00000167566	NCKAP5L	gene	AMD	Brain._DLPFC_PEC	Brain: DLPFC (PEC) :: Homogenate :: All transcripts :: EpiXcan	-0.00329122	0.997374	1	0.999824	1	ENSG00000167566	NCKAP5L			0.0121398	0.00430521	0.0146257	0.00024479	0.000537384	14	38	38	chr12	50184929	50222533	37605	-	GRCh37
9	104149915	ENST00000374865	MRPL50-201	mRNA	AMD	Brain._DLPFC_PEC	Brain: DLPFC (PEC) :: Homogenate :: All transcripts :: EpiXcan	0.00324168	0.997414	1	0.999824	1	ENSG00000136897	MRPL50	ENST00000374865	MRPL50-201	0.000281763	0.104665	0.155812	1.2026e-31	2.86506e-30	50	50	50	chr9	104149915	104160896	10982	-	GRCh37
8	102698771	ENST00000395923	NCALD-203	mRNA	AMD	Brain._DLPFC_PEC	Brain: DLPFC (PEC) :: Homogenate :: All transcripts :: EpiXcan	-0.00323527	0.997419	1	0.999824	1	ENSG00000104490	NCALD	ENST00000395923	NCALD-203	-2.53855e-05	0.551293	0.655042	3.7955e-222	1.2455e-218	15	15	15	chr8	102698771	103137135	438365	-	GRCh37
10	135455590	ENSG00000233435	AGGF1P2	pseudogene	AMD	Brain._DLPFC_PEC	Brain: DLPFC (PEC) :: Homogenate :: All transcripts :: EpiXcan	0.00322259	0.997429	1	0.999824	1	ENSG00000233435	AGGF1P2			-0.000279672	0.0481343	0.0568673	1.23275e-13	4.82071e-13	28	28	28	chr10	135455590	135456398	809	+	GRCh37
2	27695210	ENST00000476264	IFT172-210	aberrant_processed_transcript	AMD	Brain._DLPFC_PEC	Brain: DLPFC (PEC) :: Homogenate :: All transcripts :: EpiXcan	0.00319388	0.997452	1	0.999824	1	ENSG00000138002	IFT172	ENST00000476264	IFT172-210	0.000163619	0.00372817	0.0446936	1.84027e-09	1.42066e-08	5	6	6	chr2	27695210	27712600	17391	-	GRCh37
17	17150150	ENST00000268717	COPS3-201	mRNA	AMD	Brain._DLPFC_PEC	Brain: DLPFC (PEC) :: Homogenate :: All transcripts :: EpiXcan	0.00317449	0.997467	1	0.999824	1	ENSG00000141030	COPS3	ENST00000268717	COPS3-201	-0.00506264	0.054296	0.0563236	1.17614e-11	1.07087e-10	47	50	50	chr17	17150150	17184607	34458	-	GRCh37
20	42825136	ENSG00000132823	OSER1	gene	AMD	Brain._DLPFC_PEC	Brain: DLPFC (PEC) :: Homogenate :: All transcripts :: EpiXcan	-0.00304193	0.997573	1	0.999824	1	ENSG00000132823	OSER1			-0.0011196	0.0565609	0.0858272	7.21667e-20	3.68377e-19	17	17	17	chr20	42825136	42839431	14296	-	GRCh37
20	33864953	ENST00000424358	MMP24-AS1-201	transcript	AMD	Brain._DLPFC_PEC	Brain: DLPFC (PEC) :: Homogenate :: All transcripts :: EpiXcan	-0.00303378	0.997579	1	0.999824	1	ENSG00000126005	MMP24-AS1	ENST00000424358	MMP24-AS1-201	0.00061902	0.176175	0.208566	1.25761e-43	4.54056e-42	18	19	19	chr20	33864953	33865932	980	-	GRCh37
3	48334754	ENSG00000172113	NME6	gene	AMD	Brain._DLPFC_PEC	Brain: DLPFC (PEC) :: Homogenate :: All transcripts :: EpiXcan	-0.0030228	0.997588	1	0.999824	1	ENSG00000172113	NME6			-0.000408643	0.0960276	0.133801	5.98511e-31	4.49517e-30	12	12	12	chr3	48334754	48343175	8422	-	GRCh37
6	28399707	ENST00000481983	ZSCAN23-202	NMD_transcript_variant	AMD	Brain._DLPFC_PEC	Brain: DLPFC (PEC) :: Homogenate :: All transcripts :: EpiXcan	0.00301208	0.997597	1	0.999824	1	ENSG00000187987	ZSCAN23	ENST00000481983	ZSCAN23-202	-0.000256554	0.0065073	0.0149632	0.000506005	0.00222505	5	6	6	chr6	28399707	28411257	11551	-	GRCh37
17	72245504	ENST00000534039	TTYH2-207	aberrant_processed_transcript	AMD	Brain._DLPFC_PEC	Brain: DLPFC (PEC) :: Homogenate :: All transcripts :: EpiXcan	-0.00284863	0.997727	1	0.999824	1	ENSG00000141540	TTYH2	ENST00000534039	TTYH2-207	0.00494366	0.0162268	0.0137154	0.000966073	0.0041037	30	30	30	chr17	72245504	72246869	1366	+	GRCh37
2	20817582	ENST00000304031	HS1BP3-201	mRNA	AMD	Brain._DLPFC_PEC	Brain: DLPFC (PEC) :: Homogenate :: All transcripts :: EpiXcan	0.00282056	0.99775	1	0.999824	1	ENSG00000118960	HS1BP3	ENST00000304031	HS1BP3-201	-0.00702398	0.0151762	0.0236293	1.22147e-05	6.54787e-05	21	21	21	chr2	20817582	20850849	33268	-	GRCh37
10	18098352	ENST00000239761	MRC1-001	mRNA	AMD	Brain._DLPFC_PEC	Brain: DLPFC (PEC) :: Homogenate :: All transcripts :: EpiXcan	0.00278905	0.997775	1	0.999824	1	ENSG00000120586	MRC1	ENST00000239761	MRC1-001	0.0015571	0.142028	0.242884	1.20083e-51	5.54137e-50	70	74	74	chr10	18098352	18200091	101740	+	GRCh37
8	48685669	ENSG00000253729	PRKDC	gene	AMD	Brain._DLPFC_PEC	Brain: DLPFC (PEC) :: Homogenate :: All transcripts :: EpiXcan	0.00269398	0.997851	1	0.999824	1	ENSG00000253729	PRKDC			-0.0213892	0.00352434	0.0126576	0.000636585	0.00135638	15	21	21	chr8	48685669	48872743	187075	-	GRCh37
9	121041	ENSG00000172785	CBWD1	gene	AMD	Brain._DLPFC_PEC	Brain: DLPFC (PEC) :: Homogenate :: All transcripts :: EpiXcan	0.00269208	0.997852	1	0.999824	1	ENSG00000172785	CBWD1			0.000105361	0.372122	0.458287	4.6902e-138	3.18722e-136	38	39	39	chr9	121041	188979	67939	-	GRCh37
5	174905398	ENST00000321442	SFXN1-201	mRNA	AMD	Brain._DLPFC_PEC	Brain: DLPFC (PEC) :: Homogenate :: All transcripts :: EpiXcan	-0.00268717	0.997856	1	0.999824	1	ENSG00000164466	SFXN1	ENST00000321442	SFXN1-201	-0.00131197	0.0716881	0.107615	1.46705e-21	2.32818e-20	28	28	28	chr5	174905398	174956745	51348	+	GRCh37
15	85212775	ENST00000268220	SEC11A-201	mRNA	AMD	Brain._DLPFC_PEC	Brain: DLPFC (PEC) :: Homogenate :: All transcripts :: EpiXcan	-0.002681	0.997861	1	0.999824	1	ENSG00000140612	SEC11A	ENST00000268220	SEC11A-201	-0.00460636	0.0107221	0.0266004	3.92469e-06	2.22023e-05	7	7	7	chr15	85212775	85259947	47173	-	GRCh37
17	8339412	ENST00000580012	NDEL1-207	mRNA	AMD	Brain._DLPFC_PEC	Brain: DLPFC (PEC) :: Homogenate :: All transcripts :: EpiXcan	0.00267678	0.997864	1	0.999824	1	ENSG00000166579	NDEL1	ENST00000580012	NDEL1-207	0.00184938	0.0156096	0.0272907	2.93268e-06	1.67779e-05	17	18	18	chr17	8339412	8349119	9708	+	GRCh37
2	224740064	ENST00000233055	WDFY1-201	mRNA	AMD	Brain._DLPFC_PEC	Brain: DLPFC (PEC) :: Homogenate :: All transcripts :: EpiXcan	0.00267194	0.997868	1	0.999824	1	ENSG00000085449	WDFY1	ENST00000233055	WDFY1-201	0.000762102	0.0329293	0.0494534	2.08911e-10	1.73588e-09	24	25	25	chr2	224740064	224810104	70041	-	GRCh37
8	74698455	ENST00000517608	UBE2W-203	mRNA	AMD	Brain._DLPFC_PEC	Brain: DLPFC (PEC) :: Homogenate :: All transcripts :: EpiXcan	-0.00266072	0.997877	1	0.999824	1	ENSG00000104343	UBE2W	ENST00000517608	UBE2W-203	0.00914007	0.0257564	0.0261364	4.47151e-06	2.51081e-05	46	46	46	chr8	74698455	74791145	92691	-	GRCh37
17	56282803	ENSG00000011143	MKS1	gene	AMD	Brain._DLPFC_PEC	Brain: DLPFC (PEC) :: Homogenate :: All transcripts :: EpiXcan	0.00262795	0.997903	1	0.999824	1	ENSG00000011143	MKS1			0.00472354	0.0132899	0.0263868	7.43119e-07	1.96957e-06	25	25	25	chr17	56282803	56296966	14164	-	GRCh37
11	113558272	ENST00000540540	TMPRSS5-207	mRNA	AMD	Brain._DLPFC_PEC	Brain: DLPFC (PEC) :: Homogenate :: All transcripts :: EpiXcan	-0.00262733	0.997904	1	0.999824	1	ENSG00000166682	TMPRSS5	ENST00000540540	TMPRSS5-207	-0.00625395	0.0409377	0.0651127	2.82897e-13	2.8708e-12	21	21	21	chr11	113558272	113577065	18794	-	GRCh37
19	36641824	ENSG00000161281	COX7A1	gene	AMD	Brain._DLPFC_PEC	Brain: DLPFC (PEC) :: Homogenate :: All transcripts :: EpiXcan	0.00257118	0.997948	1	0.999824	1	ENSG00000161281	COX7A1			-0.00206703	0.120552	0.166885	1.9637e-39	1.90557e-38	40	43	43	chr19	36641824	36643771	1948	-	GRCh37
19	58125619	ENST00000396161	ZNF134-201	mRNA	AMD	Brain._DLPFC_PEC	Brain: DLPFC (PEC) :: Homogenate :: All transcripts :: EpiXcan	0.00256711	0.997952	1	0.999824	1	ENSG00000213762	ZNF134	ENST00000396161	ZNF134-201	-0.00239168	0.0380868	0.0576162	7.1258e-12	6.59376e-11	37	37	37	chr19	58125619	58134724	9106	+	GRCh37
17	30822554	ENST00000581360	AC079336.5-201	transcript	AMD	Brain._DLPFC_PEC	Brain: DLPFC (PEC) :: Homogenate :: All transcripts :: EpiXcan	-0.00248195	0.99802	1	0.999824	1	ENSG00000266718	RP11-466A19.1	ENST00000581360	AC079336.5-201	-0.00275794	0.163796	0.237727	2.01772e-50	8.98803e-49	12	13	13	chr17	30822554	30826351	3798	+	GRCh37
5	44745002	ENST00000503452	AC093297.2-201	transcript	AMD	Brain._DLPFC_PEC	Brain: DLPFC (PEC) :: Homogenate :: All transcripts :: EpiXcan	0.0024741	0.998026	1	0.999824	1	ENSG00000251141	RP11-53O19.1	ENST00000503452	AC093297.2-201	-0.00633702	0.0116003	0.0116616	0.00225602	0.00912929	37	37	37	chr5	44745002	44808879	63878	-	GRCh37
19	32949310	ENST00000592832	DPY19L3-211	NMD_transcript_variant	AMD	Brain._DLPFC_PEC	Brain: DLPFC (PEC) :: Homogenate :: All transcripts :: EpiXcan	0.00247328	0.998027	1	0.999824	1	ENSG00000178904	DPY19L3	ENST00000592832	DPY19L3-211	0.000183164	0.0134687	0.0212643	3.6366e-05	0.000184434	23	23	23	chr19	32949310	32971329	22020	+	GRCh37
2	179597664	ENST00000582847	TTN-AS1-212	transcript	AMD	Brain._DLPFC_PEC	Brain: DLPFC (PEC) :: Homogenate :: All transcripts :: EpiXcan	-0.00240644	0.99808	1	0.999824	1	ENSG00000237298	TTN-AS1	ENST00000582847	TTN-AS1-212	-0.0119612	0.00622655	0.0187278	0.000114878	0.000548754	4	4	4	chr2	179597664	179607697	10034	+	GRCh37
17	5290864	ENST00000575976	NUP88-211	aberrant_processed_transcript	AMD	Brain._DLPFC_PEC	Brain: DLPFC (PEC) :: Homogenate :: All transcripts :: EpiXcan	-0.00231269	0.998155	1	0.999824	1	ENSG00000108559	NUP88	ENST00000575976	NUP88-211	0.00068045	0.132463	0.188088	1.21566e-38	3.71538e-37	59	59	59	chr17	5290864	5291570	707	-	GRCh37
6	7268539	ENSG00000124783	SSR1	gene	AMD	Brain._DLPFC_PEC	Brain: DLPFC (PEC) :: Homogenate :: All transcripts :: EpiXcan	0.00226342	0.998194	1	0.999824	1	ENSG00000124783	SSR1			-0.000363125	0.224191	0.274688	1.78815e-69	3.47602e-68	66	67	67	chr6	7268539	7347679	79141	-	GRCh37
8	16849678	ENST00000180166	FGF20-201	mRNA	AMD	Brain._DLPFC_PEC	Brain: DLPFC (PEC) :: Homogenate :: All transcripts :: EpiXcan	0.00224613	0.998208	1	0.999824	1	ENSG00000078579	FGF20	ENST00000180166	FGF20-201	0.00317865	0.0250537	0.0255376	5.31264e-06	2.95929e-05	18	18	18	chr8	16849678	16859690	10013	-	GRCh37
4	169418217	ENST00000261509	PALLD-201	mRNA	AMD	Brain._DLPFC_PEC	Brain: DLPFC (PEC) :: Homogenate :: All transcripts :: EpiXcan	-0.00214191	0.998291	1	0.999824	1	ENSG00000129116	PALLD	ENST00000261509	PALLD-201	-0.00718388	0.0139718	0.0233604	1.60128e-05	8.46558e-05	25	28	28	chr4	169418217	169849608	431392	+	GRCh37
1	205682497	ENST00000598338	AC119673.1-201	mRNA	AMD	Brain._DLPFC_PEC	Brain: DLPFC (PEC) :: Homogenate :: All transcripts :: EpiXcan	-0.00213344	0.998298	1	0.999824	1	ENSG00000268313	AC119673.1	ENST00000598338	AC119673.1-201	-0.00529871	0.0202754	0.0374083	3.34745e-08	2.32381e-07	10	10	10	chr1	205682497	205684153	1657	+	GRCh37
3	48282596	ENST00000440261	ZNF589-204	mRNA	AMD	Brain._DLPFC_PEC	Brain: DLPFC (PEC) :: Homogenate :: All transcripts :: EpiXcan	-0.00212654	0.998303	1	0.999824	1	ENSG00000164048	ZNF589	ENST00000440261	ZNF589-204	7.46592e-05	0.0761224	0.104594	2.73385e-21	4.28636e-20	20	20	20	chr3	48282596	48328120	45525	+	GRCh37
3	112729351	ENST00000464816	NEPRO-206	aberrant_processed_transcript	AMD	Brain._DLPFC_PEC	Brain: DLPFC (PEC) :: Homogenate :: All transcripts :: EpiXcan	0.00207874	0.998341	1	0.999824	1	ENSG00000163608	C3orf17	ENST00000464816	NEPRO-206	0.00158855	0.00903813	0.0295603	1.0544e-06	6.32462e-06	4	4	4	chr3	112729351	112730122	772	-	GRCh37
15	55647448	ENST00000310958	CCPG1-201	mRNA	AMD	Brain._DLPFC_PEC	Brain: DLPFC (PEC) :: Homogenate :: All transcripts :: EpiXcan	0.00204464	0.998369	1	0.999824	1	ENSG00000260916	CCPG1	ENST00000310958	CCPG1-201	0.0011804	0.0557028	0.0853405	2.96077e-17	3.80791e-16	24	24	24	chr15	55647448	55700708	53261	-	GRCh37
1	245133171	ENST00000366523	EFCAB2-203	mRNA	AMD	Brain._DLPFC_PEC	Brain: DLPFC (PEC) :: Homogenate :: All transcripts :: EpiXcan	-0.00199686	0.998407	1	0.999824	1	ENSG00000203666	EFCAB2	ENST00000366523	EFCAB2-203	0.00348292	0.100254	0.0974121	7.90712e-20	1.15588e-18	57	58	58	chr1	245133171	245251139	117969	+	GRCh37
5	180663929	ENST00000502905	RACK1-205	mRNA	AMD	Brain._DLPFC_PEC	Brain: DLPFC (PEC) :: Homogenate :: All transcripts :: EpiXcan	0.00199444	0.998409	1	0.999824	1	ENSG00000204628	GNB2L1	ENST00000502905	RACK1-205	-0.0013558	0.0948716	0.138105	3.80556e-28	7.93356e-27	14	16	16	chr5	180663929	180669206	5278	-	GRCh37
13	76334589	ENST00000465309	LMO7-208	processed_transcript	AMD	Brain._DLPFC_PEC	Brain: DLPFC (PEC) :: Homogenate :: All transcripts :: EpiXcan	0.00198703	0.998415	1	0.999824	1	ENSG00000136153	LMO7	ENST00000465309	LMO7-208	-0.00503035	0.0307847	0.0509701	1.1298e-10	9.59194e-10	16	16	16	chr13	76334589	76378438	43850	+	GRCh37
18	60994959	ENSG00000119537	KDSR	gene	AMD	Brain._DLPFC_PEC	Brain: DLPFC (PEC) :: Homogenate :: All transcripts :: EpiXcan	0.00192158	0.998467	1	0.999824	1	ENSG00000119537	KDSR			0.0050531	0.117038	0.107742	6.32006e-25	3.88347e-24	58	59	59	chr18	60994959	61034743	39785	-	GRCh37
9	99918852	ENSG00000159712	ANKRD18CP	pseudogene	AMD	Brain._DLPFC_PEC	Brain: DLPFC (PEC) :: Homogenate :: All transcripts :: EpiXcan	0.00183158	0.998539	1	0.999824	1	ENSG00000159712	ANKRD18CP			-0.000471007	0.613342	0.650888	3.07624e-250	1.2795e-247	53	53	53	chr9	99918852	99983517	64666	-	GRCh37
14	100820868	ENST00000557239	WARS-239	processed_transcript	AMD	Brain._DLPFC_PEC	Brain: DLPFC (PEC) :: Homogenate :: All transcripts :: EpiXcan	-0.00178901	0.998573	1	0.999824	1	ENSG00000140105	WARS	ENST00000557239	WARS-239	-0.0363285	0.010872	0.0113425	0.00265398	0.0106429	15	15	15	chr14	100820868	100842645	21778	-	GRCh37
12	64238073	ENSG00000196935	SRGAP1	gene	AMD	Brain._DLPFC_PEC	Brain: DLPFC (PEC) :: Homogenate :: All transcripts :: EpiXcan	-0.00177135	0.998587	1	0.999824	1	ENSG00000196935	SRGAP1			0.00273283	0.0384926	0.0284625	2.32823e-07	6.39124e-07	61	62	62	chr12	64238073	64541613	303541	+	GRCh37
8	133879203	ENSG00000042832	TG	gene	AMD	Brain._DLPFC_PEC	Brain: DLPFC (PEC) :: Homogenate :: All transcripts :: EpiXcan	0.00172292	0.998625	1	0.999824	1	ENSG00000042832	TG			-0.00131638	0.10241	0.126719	2.16032e-29	1.53779e-28	58	60	60	chr8	133879203	134147147	267945	+	GRCh37
17	48183805	ENST00000503076	PDK2-202	aberrant_processed_transcript	AMD	Brain._DLPFC_PEC	Brain: DLPFC (PEC) :: Homogenate :: All transcripts :: EpiXcan	-0.0017114	0.998634	1	0.999824	1	ENSG00000005882	PDK2	ENST00000503076	PDK2-202	0.00137871	0.0681877	0.11573	2.09314e-23	3.59059e-22	11	12	12	chr17	48183805	48185558	1754	+	GRCh37
1	248223984	ENSG00000198128	OR2L3	gene	AMD	Brain._DLPFC_PEC	Brain: DLPFC (PEC) :: Homogenate :: All transcripts :: EpiXcan	0.00168329	0.998657	1	0.999824	1	ENSG00000198128	OR2L3			0.00186973	0.190532	0.235443	1.42153e-57	2.11685e-56	81	83	83	chr1	248223984	248224922	939	+	GRCh37
6	160210918	ENST00000479638	MRPL18-203	processed_transcript	AMD	Brain._DLPFC_PEC	Brain: DLPFC (PEC) :: Homogenate :: All transcripts :: EpiXcan	0.00158659	0.998734	1	0.999824	1	ENSG00000112110	MRPL18	ENST00000479638	MRPL18-203	-0.001076	0.0175297	0.018789	9.5773e-05	0.0004616	16	16	16	chr6	160210918	160218436	7519	+	GRCh37
10	47228366	ENSG00000251079	BMS1P2	pseudogene	AMD	Brain._DLPFC_PEC	Brain: DLPFC (PEC) :: Homogenate :: All transcripts :: EpiXcan	-0.00155892	0.998756	1	0.999824	1	ENSG00000251079	BMS1P2			0.00708592	0.0207818	0.0250963	1.18025e-06	3.08143e-06	13	14	14	chr10	47228366	47241942	13577	-	GRCh37
12	133758145	ENST00000541009	ZNF268-209	mRNA	AMD	Brain._DLPFC_PEC	Brain: DLPFC (PEC) :: Homogenate :: All transcripts :: EpiXcan	0.00155848	0.998757	1	0.999824	1	ENSG00000090612	ZNF268	ENST00000541009	ZNF268-209	-0.00341754	0.0670448	0.0771764	1.42779e-15	1.67377e-14	27	27	27	chr12	133758145	133781759	23615	+	GRCh37
10	93716378	ENST00000471217	BTAF1-202	processed_transcript	AMD	Brain._DLPFC_PEC	Brain: DLPFC (PEC) :: Homogenate :: All transcripts :: EpiXcan	-0.00155574	0.998759	1	0.999824	1	ENSG00000095564	BTAF1	ENST00000471217	BTAF1-202	0.0228334	0.019172	0.0218795	2.2941e-05	0.000119019	14	15	15	chr10	93716378	93749152	32775	+	GRCh37
5	31400609	ENST00000344624	DROSHA-201	mRNA	AMD	Brain._DLPFC_PEC	Brain: DLPFC (PEC) :: Homogenate :: All transcripts :: EpiXcan	-0.00151132	0.998794	1	0.999824	1	ENSG00000113360	DROSHA	ENST00000344624	DROSHA-201	0.000258198	0.074337	0.0620388	1.03444e-12	1.01206e-11	69	72	72	chr5	31400609	31529213	128605	-	GRCh37
12	133201292	ENST00000544692	POLE-220	aberrant_processed_transcript	AMD	Brain._DLPFC_PEC	Brain: DLPFC (PEC) :: Homogenate :: All transcripts :: EpiXcan	-0.00149227	0.998809	1	0.999824	1	ENSG00000177084	POLE	ENST00000544692	POLE-220	-0.0252017	0.00733018	0.0124866	0.00157977	0.00652022	8	8	8	chr12	133201292	133210754	9463	-	GRCh37
19	1876809	ENST00000292577	ABHD17A-202	mRNA	AMD	Brain._DLPFC_PEC	Brain: DLPFC (PEC) :: Homogenate :: All transcripts :: EpiXcan	0.00147851	0.99882	1	0.999824	1	ENSG00000129968	ABHD17A	ENST00000292577	ABHD17A-202	0.00160127	0.00317909	0.0125156	0.00158196	0.00652863	2	2	2	chr19	1876809	1885546	8738	-	GRCh37
4	165875598	ENST00000329314	TRIM61-201	mRNA	AMD	Brain._DLPFC_PEC	Brain: DLPFC (PEC) :: Homogenate :: All transcripts :: EpiXcan	-0.0014603	0.998835	1	0.999824	1	ENSG00000183439	TRIM61	ENST00000329314	TRIM61-201	0.000389677	0.0409291	0.0882255	9.08991e-18	1.19741e-16	6	6	6	chr4	165875598	165898820	23223	-	GRCh37
10	111967363	ENSG00000119950	MXI1	gene	AMD	Brain._DLPFC_PEC	Brain: DLPFC (PEC) :: Homogenate :: All transcripts :: EpiXcan	0.00145755	0.998837	1	0.999824	1	ENSG00000119950	MXI1			0.000105114	0.481424	0.559721	1.04654e-187	1.58785e-185	16	16	16	chr10	111967363	112047123	79761	+	GRCh37
11	809647	ENSG00000177600	RPLP2	gene	AMD	Brain._DLPFC_PEC	Brain: DLPFC (PEC) :: Homogenate :: All transcripts :: EpiXcan	0.00137804	0.9989	1	0.999824	1	ENSG00000177600	RPLP2			-0.000879388	0.126517	0.15571	1.28811e-36	1.15647e-35	28	28	28	chr11	809647	812880	3234	+	GRCh37
9	86322509	ENSG00000254473	AL354920.1	gene	AMD	Brain._DLPFC_PEC	Brain: DLPFC (PEC) :: Homogenate :: All transcripts :: EpiXcan	-0.0011418	0.999089	1	0.999824	1	ENSG00000254473	AL354920.1			0.000347061	0.0787926	0.119615	5.58191e-28	3.79318e-27	21	21	21	chr9	86322509	86328293	5785	+	GRCh37
2	38349127	ENST00000585654	CYP1B1-AS1-203	transcript	AMD	Brain._DLPFC_PEC	Brain: DLPFC (PEC) :: Homogenate :: All transcripts :: EpiXcan	0.00111072	0.999114	1	0.999824	1	ENSG00000232973	CYP1B1-AS1	ENST00000585654	CYP1B1-AS1-203	0.00219297	0.208916	0.259344	9.35035e-56	4.81657e-54	38	38	38	chr2	38349127	38358732	9606	+	GRCh37
2	132285453	ENST00000409856	CCDC74A-202	mRNA	AMD	Brain._DLPFC_PEC	Brain: DLPFC (PEC) :: Homogenate :: All transcripts :: EpiXcan	-0.00108916	0.999131	1	0.999824	1	ENSG00000163040	CCDC74A	ENST00000409856	CCDC74A-202	0.000290709	0.0488247	0.073087	6.49888e-15	7.3137e-14	19	19	19	chr2	132285453	132291239	5787	+	GRCh37
16	31724590	ENST00000398707	ZNF720-203	NMD_transcript_variant	AMD	Brain._DLPFC_PEC	Brain: DLPFC (PEC) :: Homogenate :: All transcripts :: EpiXcan	-0.00102947	0.999179	1	0.999824	1	ENSG00000197302	ZNF720	ENST00000398707	ZNF720-203	0.000501234	0.0436727	0.0681793	7.04423e-14	7.43627e-13	20	20	20	chr16	31724590	31767415	42826	+	GRCh37
1	36883661	ENST00000445843	OSCP1-205	mRNA	AMD	Brain._DLPFC_PEC	Brain: DLPFC (PEC) :: Homogenate :: All transcripts :: EpiXcan	0.00102881	0.999179	1	0.999824	1	ENSG00000116885	OSCP1	ENST00000445843	OSCP1-205	-7.11882e-05	0.488704	0.507721	3.54845e-138	1.13092e-135	52	56	56	chr1	36883661	36915880	32220	-	GRCh37
6	2948393	ENSG00000124570	SERPINB6	gene	AMD	Brain._DLPFC_PEC	Brain: DLPFC (PEC) :: Homogenate :: All transcripts :: EpiXcan	0.000987983	0.999212	1	0.999824	1	ENSG00000124570	SERPINB6			-0.00433353	0.00926745	0.0216408	7.72534e-06	1.90851e-05	9	9	9	chr6	2948393	2972090	23698	-	GRCh37
17	43985036	ENSG00000262881	CR936218.2	gene	AMD	Brain._DLPFC_PEC	Brain: DLPFC (PEC) :: Homogenate :: All transcripts :: EpiXcan	-0.000980873	0.999217	1	0.999824	1	ENSG00000262881	CR936218.2			0.00177366	0.00308543	0.0630962	9.14563e-15	3.77531e-14	2	15	15	chr17	43985036	43988145	3110	-	GRCh37
17	72420990	ENSG00000170412	GPRC5C	gene	AMD	Brain._DLPFC_PEC	Brain: DLPFC (PEC) :: Homogenate :: All transcripts :: EpiXcan	0.000979248	0.999219	1	0.999824	1	ENSG00000170412	GPRC5C			-0.0242708	0.00702246	0.0107287	0.00162877	0.00337362	8	8	8	chr17	72420990	72447792	26803	+	GRCh37
10	13685706	ENSG00000151474	FRMD4A	gene	AMD	Brain._DLPFC_PEC	Brain: DLPFC (PEC) :: Homogenate :: All transcripts :: EpiXcan	0.00094916	0.999243	1	0.999824	1	ENSG00000151474	FRMD4A			0.00651963	0.0175841	0.033811	1.98709e-08	5.82462e-08	10	10	10	chr10	13685706	14504141	818436	-	GRCh37
16	16425734	ENST00000381497	AC138969.1-205	mRNA	AMD	Brain._DLPFC_PEC	Brain: DLPFC (PEC) :: Homogenate :: All transcripts :: EpiXcan	0.000947856	0.999244	1	0.999824	1	ENSG00000183889	NPIPA7	ENST00000381497	AC138969.1-205	0.0038134	0.0219386	0.0368025	4.7082e-08	3.22224e-07	24	25	25	chr16	16425734	16444447	18714	+	GRCh37
12	103230663	ENSG00000171759	PAH	gene	AMD	Brain._DLPFC_PEC	Brain: DLPFC (PEC) :: Homogenate :: All transcripts :: EpiXcan	-0.000892463	0.999288	1	0.999824	1	ENSG00000171759	PAH			-0.00101586	0.367232	0.459862	4.69521e-137	3.12893e-135	48	50	50	chr12	103230663	103352188	121526	-	GRCh37
6	42018260	ENST00000372982	TAF8-203	mRNA	AMD	Brain._DLPFC_PEC	Brain: DLPFC (PEC) :: Homogenate :: All transcripts :: EpiXcan	0.000892053	0.999288	1	0.999824	1	ENSG00000137413	TAF8	ENST00000372982	TAF8-203	-0.0143904	0.0256255	0.0394995	1.72886e-08	1.23203e-07	37	38	38	chr6	42018260	42055199	36940	+	GRCh37
11	20385343	ENST00000451739	HTATIP2-204	mRNA	AMD	Brain._DLPFC_PEC	Brain: DLPFC (PEC) :: Homogenate :: All transcripts :: EpiXcan	-0.000845733	0.999325	1	0.999824	1	ENSG00000109854	HTATIP2	ENST00000451739	HTATIP2-204	-0.000656325	0.0730852	0.106293	2.06621e-21	3.25397e-20	5	5	5	chr11	20385343	20405329	19987	+	GRCh37
3	63819546	ENSG00000163634	THOC7	gene	AMD	Brain._DLPFC_PEC	Brain: DLPFC (PEC) :: Homogenate :: All transcripts :: EpiXcan	-0.000800802	0.999361	1	0.999824	1	ENSG00000163634	THOC7			-0.00050753	0.191865	0.24507	4.96853e-61	7.9378e-60	25	27	27	chr3	63819546	63849579	30034	-	GRCh37
6	84262604	ENST00000369694	SNAP91-204	mRNA	AMD	Brain._DLPFC_PEC	Brain: DLPFC (PEC) :: Homogenate :: All transcripts :: EpiXcan	-0.0007884	0.999371	1	0.999824	1	ENSG00000065609	SNAP91	ENST00000369694	SNAP91-204	0.027303	0.0152318	0.0250671	6.7377e-06	3.71064e-05	11	11	11	chr6	84262604	84418847	156244	-	GRCh37
8	38965168	ENST00000379907	ADAM32-201	mRNA	AMD	Brain._DLPFC_PEC	Brain: DLPFC (PEC) :: Homogenate :: All transcripts :: EpiXcan	-0.000780625	0.999377	1	0.999824	1	ENSG00000197140	ADAM32	ENST00000379907	ADAM32-201	0.00574499	0.031648	0.0405318	1.12884e-08	8.16659e-08	33	35	35	chr8	38965168	39142428	177261	+	GRCh37
2	175424300	ENSG00000115935	WIPF1	gene	AMD	Brain._DLPFC_PEC	Brain: DLPFC (PEC) :: Homogenate :: All transcripts :: EpiXcan	-0.000679737	0.999458	1	0.999824	1	ENSG00000115935	WIPF1			0.000191065	0.326228	0.381075	2.31852e-105	9.2756e-104	17	17	17	chr2	175424300	175547644	123345	-	GRCh37
7	1521914	ENST00000468115	INTS1-202	aberrant_processed_transcript	AMD	Brain._DLPFC_PEC	Brain: DLPFC (PEC) :: Homogenate :: All transcripts :: EpiXcan	-0.000671763	0.999464	1	0.999824	1	ENSG00000164880	INTS1	ENST00000468115	INTS1-202	0.000317996	0.328799	0.392238	7.81201e-95	1.02693e-92	43	44	44	chr7	1521914	1533503	11590	-	GRCh37
1	227923137	ENST00000426344	SNAP47-205	mRNA	AMD	Brain._DLPFC_PEC	Brain: DLPFC (PEC) :: Homogenate :: All transcripts :: EpiXcan	-0.000660532	0.999473	1	0.999824	1	ENSG00000143740	SNAP47	ENST00000426344	SNAP47-205	-0.000648662	0.0317923	0.0606957	1.55537e-12	1.50412e-11	14	14	14	chr1	227923137	227964670	41534	+	GRCh37
8	130760442	ENSG00000147697	GSDMC	gene	AMD	Brain._DLPFC_PEC	Brain: DLPFC (PEC) :: Homogenate :: All transcripts :: EpiXcan	-0.000658309	0.999475	1	0.999824	1	ENSG00000147697	GSDMC			-0.00296944	0.0309209	0.0235704	2.93779e-06	7.46877e-06	56	57	57	chr8	130760442	130799134	38693	-	GRCh37
1	52818204	ENST00000491136	CC2D1B-209	aberrant_processed_transcript	AMD	Brain._DLPFC_PEC	Brain: DLPFC (PEC) :: Homogenate :: All transcripts :: EpiXcan	-0.000606568	0.999516	1	0.999824	1	ENSG00000154222	CC2D1B	ENST00000491136	CC2D1B-209	-0.00101673	0.00719326	0.018245	0.000127363	0.000604873	9	9	9	chr1	52818204	52831828	13625	-	GRCh37
2	202627460	ENSG00000230799	AC007279.1	pseudogene	AMD	Brain._DLPFC_PEC	Brain: DLPFC (PEC) :: Homogenate :: All transcripts :: EpiXcan	-0.000586743	0.999532	1	0.999824	1	ENSG00000230799	AC007279.1			0.00320365	0.00849694	0.025104	1.31068e-06	3.40684e-06	13	13	13	chr2	202627460	202628296	837	+	GRCh37
3	9404782	ENST00000515662	THUMPD3-210	mRNA	AMD	Brain._DLPFC_PEC	Brain: DLPFC (PEC) :: Homogenate :: All transcripts :: EpiXcan	-0.00058414	0.999534	1	0.999824	1	ENSG00000134077	THUMPD3	ENST00000515662	THUMPD3-210	-0.00570359	0.0340181	0.0432508	2.91727e-09	2.21485e-08	22	22	22	chr3	9404782	9426554	21773	+	GRCh37
14	94594118	ENST00000238609	IFI27L2-201	mRNA	AMD	Brain._DLPFC_PEC	Brain: DLPFC (PEC) :: Homogenate :: All transcripts :: EpiXcan	0.000492034	0.999607	1	0.999869	1	ENSG00000119632	IFI27L2	ENST00000238609	IFI27L2-201	-0.00430444	0.124695	0.159305	1.49213e-32	3.69595e-31	69	69	69	chr14	94594118	94596001	1884	-	GRCh37
5	179660594	ENST00000455781	MAPK9-208	mRNA	AMD	Brain._DLPFC_PEC	Brain: DLPFC (PEC) :: Homogenate :: All transcripts :: EpiXcan	-0.000264562	0.999789	1	0.999933	1	ENSG00000050748	MAPK9	ENST00000455781	MAPK9-208	0.000724735	0.051044	0.068797	4.80608e-14	5.13474e-13	22	23	23	chr5	179660594	179719071	58478	-	GRCh37
1	52042851	ENSG00000117859	OSBPL9	gene	AMD	Brain._DLPFC_PEC	Brain: DLPFC (PEC) :: Homogenate :: All transcripts :: EpiXcan	-0.0002641	0.999789	1	0.999933	1	ENSG00000117859	OSBPL9			-0.00191255	0.0303666	0.0327979	2.91448e-08	8.46586e-08	44	45	45	chr1	52042851	52254889	212039	+	GRCh37
1	92654794	ENSG00000273487	AC104836.2	lincRNA_gene	AMD	Brain._DLPFC_PEC	Brain: DLPFC (PEC) :: Homogenate :: All transcripts :: EpiXcan	0.000252348	0.999799	1	0.999933	1	ENSG00000273487	AC104836.2			0.00271515	0.0424568	0.0667916	8.50833e-16	3.68898e-15	17	18	18	chr1	92654794	92656264	1471	+	GRCh37
11	130780203	ENST00000531608	SNX19-210	aberrant_processed_transcript	AMD	Brain._DLPFC_PEC	Brain: DLPFC (PEC) :: Homogenate :: All transcripts :: EpiXcan	0.000231554	0.999815	1	0.999933	1	ENSG00000120451	SNX19	ENST00000531608	SNX19-210	0.000771066	0.12447	0.153106	3.5431e-31	8.31582e-30	42	43	43	chr11	130780203	130786374	6172	-	GRCh37
12	98987369	ENST00000401722	SLC25A3-203	mRNA	AMD	Brain._DLPFC_PEC	Brain: DLPFC (PEC) :: Homogenate :: All transcripts :: EpiXcan	-0.000229728	0.999817	1	0.999933	1	ENSG00000075415	SLC25A3	ENST00000401722	SLC25A3-203	-0.00986879	0.0115661	0.0252432	6.19629e-06	3.42759e-05	11	11	11	chr12	98987369	98995485	8117	+	GRCh37
2	63455523	ENST00000409562	WDPCP-206	mRNA	AMD	Brain._DLPFC_PEC	Brain: DLPFC (PEC) :: Homogenate :: All transcripts :: EpiXcan	0.000163251	0.99987	1	0.999955	1	ENSG00000143951	WDPCP	ENST00000409562	WDPCP-206	0.00396245	0.0179477	0.0350406	1.03303e-07	6.84727e-07	15	15	15	chr2	63455523	63815652	360130	-	GRCh37
9	95608351	ENST00000375495	ZNF484-202	mRNA	AMD	Brain._DLPFC_PEC	Brain: DLPFC (PEC) :: Homogenate :: All transcripts :: EpiXcan	0.00012946	0.999897	1	0.999955	1	ENSG00000127081	ZNF484	ENST00000375495	ZNF484-202	0.0098748	0.0226551	0.0203132	5.29055e-05	0.000262869	41	41	41	chr9	95608351	95640290	31940	-	GRCh37
17	43697712	ENST00000585122	LINC02210-209	processed_transcript	AMD	Brain._DLPFC_PEC	Brain: DLPFC (PEC) :: Homogenate :: All transcripts :: EpiXcan	0	1	1	1	1	ENSG00000204650	CRHR1-IT1	ENST00000585122	LINC02210-209	0.0112815	0.000143268	0.0760675	1.26316e-15	1.4847e-14	2	35	35	chr17	43697712	43713839	16128	+	GRCh37
3	197670769	ENST00000452735	IQCG-203	mRNA	AMD	Brain._DLPFC_PEC	Brain: DLPFC (PEC) :: Homogenate :: All transcripts :: EpiXcan	0	1	1	1	1	ENSG00000114473	IQCG	ENST00000452735	IQCG-203	0.00119489	0.00630465	0.028859	1.43536e-06	8.50266e-06	1	1	1	chr3	197670769	197676740	5972	-	GRCh37

### Sheet: S26 TWAS Retina
CHR	BP	feature	feature_name	type	gwas	tissue	model_ID	zscore	pvalue	Bonferroni_trait_model	fdr_trait_model	Bonferroni_adjusted_fdr_trait	gene	gene_name	transcript	transcript_name	effect_size	var_g	pred_perf_r2	pred_perf_pval	pred_perf_qval	n_snps_used	n_snps_in_cov	n_snps_in_model	seqnames	start	end	width	strand	REFERENCE
1	196194909	ENSG00000162687	KCNT2	gene	AMD	Eye._retina_GTEx	Eye: retina (GTEx) :: Homogenate :: Genes :: PrediXcan	-15.8224	2.17892e-56	8.744e-53	8.744e-53	8.744e-53	ENSG00000162687	KCNT2			-2.18574	0.0137796	0.0247566	0.00183513	0.00887995	134	134	134	chr1	196194909	196578355	383447	-	GRCh37
16	57505863	ENSG00000125170	DOK4	gene	AMD	Eye._retina_GTEx	Eye: retina (GTEx) :: Homogenate :: Genes :: PrediXcan	-12.1019	1.03211e-33	4.14186e-30	2.07093e-30	2.07093e-30	ENSG00000125170	DOK4			-2.14974	0.0056142	0.0196054	0.00546173	0.0244941	10	10	10	chr16	57505863	57521239	15377	-	GRCh37
10	124591665	ENSG00000138161	CUZD1	gene	AMD	Eye._retina_GTEx	Eye: retina (GTEx) :: Homogenate :: Genes :: PrediXcan	10.0438	9.77874e-24	3.92421e-20	1.30807e-20	1.30807e-20	ENSG00000138161	CUZD1			0.723475	0.107571	0.0225993	0.00319528	0.0148901	104	104	104	chr10	124591665	124639146	47482	-	GRCh37
9	115142217	ENSG00000119471	HSDL2	gene	AMD	Eye._retina_GTEx	Eye: retina (GTEx) :: Homogenate :: Genes :: PrediXcan	5.77641	7.63129e-09	3.06244e-05	7.65609e-06	7.65609e-06	ENSG00000119471	HSDL2			0.447912	0.028694	0.0572535	1.09344e-06	8.88831e-06	17	17	17	chr9	115142217	115234690	92474	+	GRCh37
18	596988	ENSG00000079101	CLUL1	gene	AMD	Eye._retina_GTEx	Eye: retina (GTEx) :: Homogenate :: Genes :: PrediXcan	5.63741	1.72627e-08	6.92753e-05	1.38551e-05	1.38551e-05	ENSG00000079101	CLUL1			0.164592	0.197255	0.255969	8.60465e-28	3.29485e-26	27	27	27	chr18	596988	650334	53347	+	GRCh37
7	99933737	ENSG00000121716	PILRB	gene	AMD	Eye._retina_GTEx	Eye: retina (GTEx) :: Homogenate :: Genes :: PrediXcan	5.58493	2.33791e-08	9.38205e-05	1.56368e-05	1.56368e-05	ENSG00000121716	PILRB			0.152645	0.247876	0.303448	1.74605e-34	9.29695e-33	44	45	45	chr7	99933737	99965356	31620	+	GRCh37
18	650229	ENSG00000266456	RP11-806L2.2	gene	AMD	Eye._retina_GTEx	Eye: retina (GTEx) :: Homogenate :: Genes :: PrediXcan	5.52086	3.37336e-08	0.000135373	1.9339e-05	1.9339e-05	ENSG00000266456	RP11-806L2.2			0.160738	0.198249	0.267841	2.41167e-29	1.00469e-27	35	35	35	chr18	650229	652843	2615	+	GRCh37
7	99965153	ENSG00000085514	PILRA	gene	AMD	Eye._retina_GTEx	Eye: retina (GTEx) :: Homogenate :: Genes :: PrediXcan	5.29911	1.1637e-07	0.000466991	5.83739e-05	5.83739e-05	ENSG00000085514	PILRA			0.0959908	0.566111	0.698033	2.87226e-122	2.72063e-119	65	66	66	chr7	99965153	99997719	32567	+	GRCh37
3	49866034	ENSG00000183763	TRAIP	gene	AMD	Eye._retina_GTEx	Eye: retina (GTEx) :: Homogenate :: Genes :: PrediXcan	-5.21783	1.81031e-07	0.000726476	8.07196e-05	8.07196e-05	ENSG00000183763	TRAIP			-0.53273	0.0175238	0.0201136	0.00538222	0.0241736	57	57	57	chr3	49866034	49894007	27974	-	GRCh37
7	99933702	ENSG00000242294	STAG3L5P	pseudogene	AMD	Eye._retina_GTEx	Eye: retina (GTEx) :: Homogenate :: Genes :: PrediXcan	5.14447	2.68278e-07	0.0010766	0.00010766	0.00010766	ENSG00000242294	STAG3L5P			0.129069	0.294528	0.40017	1.80405e-48	1.69987e-46	56	57	57	chr7	99933702	99949523	15822	+	GRCh37
3	49895421	ENSG00000164076	CAMKV	gene	AMD	Eye._retina_GTEx	Eye: retina (GTEx) :: Homogenate :: Genes :: PrediXcan	-4.7177	2.38526e-06	0.00957203	0.000870185	0.000870185	ENSG00000164076	CAMKV			-0.156687	0.174676	0.175027	3.4636e-18	7.7918e-17	85	85	85	chr3	49895421	49907655	12235	-	GRCh37
20	44642141	ENSG00000204044	RP11-465L10.10	gene	AMD	Eye._retina_GTEx	Eye: retina (GTEx) :: Homogenate :: Genes :: PrediXcan	4.60487	4.12717e-06	0.0165623	0.00134242	0.00134242	ENSG00000204044	RP11-465L10.10			0.60063	0.0107493	0.025373	0.0016536	0.00806939	13	13	13	chr20	44642141	44650712	8572	-	GRCh37
15	28834638	ENSG00000206149	HERC2P9	pseudogene	AMD	Eye._retina_GTEx	Eye: retina (GTEx) :: Homogenate :: Genes :: PrediXcan	4.59398	4.34874e-06	0.0174515	0.00134242	0.00134242	ENSG00000206149	HERC2P9			2.21343	0.000738258	0.117619	1.22294e-12	1.84024e-11	4	5	5	chr15	28834638	28930410	95773	+	GRCh37
7	99998449	ENSG00000078487	ZCWPW1	gene	AMD	Eye._retina_GTEx	Eye: retina (GTEx) :: Homogenate :: Genes :: PrediXcan	4.5451	5.49092e-06	0.0220351	0.00157393	0.00157393	ENSG00000078487	ZCWPW1			0.266543	0.0544698	0.0959008	3.21509e-10	3.8652e-09	78	78	78	chr7	99998449	100026615	28167	-	GRCh37
7	99564343	ENSG00000160862	AZGP1	gene	AMD	Eye._retina_GTEx	Eye: retina (GTEx) :: Homogenate :: Genes :: PrediXcan	-4.51809	6.24013e-06	0.0250416	0.00166944	0.00166944	ENSG00000160862	AZGP1			-0.167177	0.132193	0.0845333	4.42577e-09	4.76949e-08	63	63	63	chr7	99564343	99573780	9438	-	GRCh37
17	79648204	ENSG00000214087	ARL16	gene	AMD	Eye._retina_GTEx	Eye: retina (GTEx) :: Homogenate :: Genes :: PrediXcan	4.48681	7.22985e-06	0.0290134	0.00181334	0.00181334	ENSG00000214087	ARL16			0.141575	0.214159	0.334668	1.30296e-38	7.97596e-37	18	19	19	chr17	79648204	79650954	2751	-	GRCh37
2	201735630	ENSG00000240344	PPIL3	gene	AMD	Eye._retina_GTEx	Eye: retina (GTEx) :: Homogenate :: Genes :: PrediXcan	4.35983	1.30164e-05	0.052235	0.00307264	0.00307264	ENSG00000240344	PPIL3			0.132657	0.170868	0.278609	1.23885e-30	5.43797e-29	23	24	24	chr2	201735630	201754026	18397	-	GRCh37
4	103649903	ENSG00000248971	KRT8P46	pseudogene	AMD	Eye._retina_GTEx	Eye: retina (GTEx) :: Homogenate :: Genes :: PrediXcan	4.34539	1.39031e-05	0.0557932	0.00309962	0.00309962	ENSG00000248971	KRT8P46			0.348792	0.0300749	0.055144	2.98319e-06	2.29929e-05	63	64	64	chr4	103649903	103651328	1426	-	GRCh37
22	39063590	ENSG00000228274	RP3-508I15.9	gene	AMD	Eye._retina_GTEx	Eye: retina (GTEx) :: Homogenate :: Genes :: PrediXcan	4.22715	2.36671e-05	0.0949761	0.00499874	0.00499874	ENSG00000228274	RP3-508I15.9			0.38719	0.0223347	0.0565119	1.96249e-06	1.54772e-05	15	15	15	chr22	39063590	39077825	14236	-	GRCh37
3	49977440	ENSG00000004534	RBM6	gene	AMD	Eye._retina_GTEx	Eye: retina (GTEx) :: Homogenate :: Genes :: PrediXcan	4.16593	3.10088e-05	0.124438	0.00622192	0.00622192	ENSG00000004534	RBM6			0.161356	0.121195	0.18502	2.96267e-19	7.11871e-18	102	102	102	chr3	49977440	50137478	160039	+	GRCh37
9	139876356	ENSG00000214402	LCNL1	gene	AMD	Eye._retina_GTEx	Eye: retina (GTEx) :: Homogenate :: Genes :: PrediXcan	-4.14921	3.33628e-05	0.133885	0.00637547	0.00637547	ENSG00000214402	LCNL1			-0.554455	0.0101261	0.034057	0.00027428	0.00153394	7	7	7	chr9	139876356	139880862	4507	+	GRCh37
6	26365387	ENSG00000186470	BTN3A2	gene	AMD	Eye._retina_GTEx	Eye: retina (GTEx) :: Homogenate :: Genes :: PrediXcan	-4.12218	3.753e-05	0.150608	0.00684582	0.00684582	ENSG00000186470	BTN3A2			-0.111224	0.233255	0.346458	1.60389e-39	1.02359e-37	63	64	64	chr6	26365387	26378546	13160	+	GRCh37
11	33719807	ENSG00000085063	CD59	gene	AMD	Eye._retina_GTEx	Eye: retina (GTEx) :: Homogenate :: Genes :: PrediXcan	4.02528	5.69084e-05	0.228373	0.00941441	0.00941441	ENSG00000085063	CD59			0.184303	0.093345	0.0726405	6.68541e-08	6.28289e-07	56	56	56	chr11	33719807	33757991	38185	-	GRCh37
21	45079429	ENSG00000160208	RRP1B	gene	AMD	Eye._retina_GTEx	Eye: retina (GTEx) :: Homogenate :: Genes :: PrediXcan	-4.02209	5.76848e-05	0.231489	0.00941441	0.00941441	ENSG00000160208	RRP1B			-0.0993655	0.294359	0.41638	7.18581e-51	7.38988e-49	45	45	45	chr21	45079429	45115958	36530	+	GRCh37
19	33369902	ENSG00000121289	CEP89	gene	AMD	Eye._retina_GTEx	Eye: retina (GTEx) :: Homogenate :: Genes :: PrediXcan	-4.01818	5.86494e-05	0.23536	0.00941441	0.00941441	ENSG00000121289	CEP89			-0.306379	0.0293621	0.0383853	0.000106798	0.000646499	33	33	33	chr19	33369902	33462897	92996	-	GRCh37
4	103648431	ENSG00000230069	LRRC37A15P	pseudogene	AMD	Eye._retina_GTEx	Eye: retina (GTEx) :: Homogenate :: Genes :: PrediXcan	3.99622	6.43618e-05	0.258284	0.009934	0.009934	ENSG00000230069	LRRC37A15P			0.270016	0.0407345	0.0702307	8.15579e-08	7.60517e-07	19	19	19	chr4	103648431	103651878	3448	-	GRCh37
7	99474581	ENSG00000146833	TRIM4	gene	AMD	Eye._retina_GTEx	Eye: retina (GTEx) :: Homogenate :: Genes :: PrediXcan	-3.97282	7.10278e-05	0.285035	0.0105568	0.0105568	ENSG00000146833	TRIM4			-0.116184	0.202594	0.296959	1.03119e-32	5.08447e-31	57	58	58	chr7	99474581	99517223	42643	-	GRCh37
1	151142463	ENSG00000163159	VPS72	gene	AMD	Eye._retina_GTEx	Eye: retina (GTEx) :: Homogenate :: Genes :: PrediXcan	3.94702	7.91294e-05	0.317546	0.0113409	0.0113409	ENSG00000163159	VPS72			0.385946	0.0181575	0.0217288	0.0036662	0.0168878	34	34	34	chr1	151142463	151167797	25335	-	GRCh37
11	86085778	ENSG00000149201	CCDC81	gene	AMD	Eye._retina_GTEx	Eye: retina (GTEx) :: Homogenate :: Genes :: PrediXcan	3.92544	8.65705e-05	0.347407	0.0119796	0.0119796	ENSG00000149201	CCDC81			0.112291	0.216142	0.266767	6.96085e-29	2.83426e-27	45	47	47	chr11	86085778	86134151	48374	+	GRCh37
14	68194091	ENSG00000072121	ZFYVE26	gene	AMD	Eye._retina_GTEx	Eye: retina (GTEx) :: Homogenate :: Genes :: PrediXcan	-3.91551	9.02126e-05	0.362023	0.0120674	0.0120674	ENSG00000072121	ZFYVE26			-0.305566	0.0269228	0.019299	0.00609781	0.0271169	36	36	36	chr14	68194091	68283307	89217	-	GRCh37
13	31774073	ENSG00000187676	B3GLCT	gene	AMD	Eye._retina_GTEx	Eye: retina (GTEx) :: Homogenate :: Genes :: PrediXcan	3.90485	9.42857e-05	0.378368	0.0122054	0.0122054	ENSG00000187676	B3GLCT			0.295101	0.0347653	0.0438746	3.47944e-05	0.000228788	43	43	43	chr13	31774073	31906413	132341	+	GRCh37
4	77172874	ENSG00000272414	FAM47E-STBD1	gene	AMD	Eye._retina_GTEx	Eye: retina (GTEx) :: Homogenate :: Genes :: PrediXcan	3.8878	0.000101155	0.405937	0.0126855	0.0126855	ENSG00000272414	FAM47E-STBD1			0.244725	0.046791	0.0630109	5.92023e-07	5.01867e-06	62	62	62	chr4	77172874	77232282	59409	+	GRCh37
17	7146910	ENSG00000175826	CTDNEP1	gene	AMD	Eye._retina_GTEx	Eye: retina (GTEx) :: Homogenate :: Genes :: PrediXcan	3.86571	0.000110765	0.444501	0.0132468	0.0132468	ENSG00000175826	CTDNEP1			0.50529	0.0117558	0.0219085	0.00351075	0.0162091	13	13	13	chr17	7146910	7155810	8901	-	GRCh37
14	23398818	ENSG00000257285	RP11-298I3.1	gene	AMD	Eye._retina_GTEx	Eye: retina (GTEx) :: Homogenate :: Genes :: PrediXcan	3.8625	0.000112233	0.450391	0.0132468	0.0132468	ENSG00000257285	RP11-298I3.1			0.129808	0.177844	0.223985	1.81946e-24	5.68487e-23	36	38	38	chr14	23398818	23424771	25954	+	GRCh37
19	49164664	ENSG00000142233	NTN5	gene	AMD	Eye._retina_GTEx	Eye: retina (GTEx) :: Homogenate :: Genes :: PrediXcan	3.84524	0.000120435	0.483304	0.0134565	0.0134565	ENSG00000142233	NTN5			0.153295	0.119535	0.202752	2.97075e-21	8.06405e-20	26	26	26	chr19	49164664	49176338	11675	-	GRCh37
2	169983619	ENSG00000081479	LRP2	gene	AMD	Eye._retina_GTEx	Eye: retina (GTEx) :: Homogenate :: Genes :: PrediXcan	3.83484	0.000125646	0.504216	0.0134565	0.0134565	ENSG00000081479	LRP2			0.142404	0.126645	0.170571	6.12025e-18	1.35983e-16	34	34	34	chr2	169983619	170219195	235577	-	GRCh37
20	40701392	ENSG00000196090	PTPRT	gene	AMD	Eye._retina_GTEx	Eye: retina (GTEx) :: Homogenate :: Genes :: PrediXcan	3.83213	0.000127037	0.509798	0.0134565	0.0134565	ENSG00000196090	PTPRT			0.400635	0.0185855	0.0300701	0.000632783	0.0033192	6	6	6	chr20	40701392	41818610	1117219	-	GRCh37
3	141043055	ENSG00000177311	ZBTB38	gene	AMD	Eye._retina_GTEx	Eye: retina (GTEx) :: Homogenate :: Genes :: PrediXcan	3.83139	0.000127423	0.511348	0.0134565	0.0134565	ENSG00000177311	ZBTB38			0.466525	0.0130218	0.0296012	0.000691618	0.00360575	18	18	18	chr3	141043055	141168634	125580	+	GRCh37
9	114803065	ENSG00000106868	SUSD1	gene	AMD	Eye._retina_GTEx	Eye: retina (GTEx) :: Homogenate :: Genes :: PrediXcan	-3.80605	0.000141204	0.566651	0.0145295	0.0145295	ENSG00000106868	SUSD1			-0.362275	0.0204538	0.0275047	0.00103404	0.00521426	12	12	12	chr9	114803065	114937688	134624	-	GRCh37
17	79604197	ENSG00000182612	TSPAN10	pseudogene	AMD	Eye._retina_GTEx	Eye: retina (GTEx) :: Homogenate :: Genes :: PrediXcan	3.79745	0.000146195	0.58668	0.014667	0.014667	ENSG00000182612	TSPAN10			0.497356	0.0116214	0.0166704	0.0112146	0.0472666	12	12	12	chr17	79604197	79615779	11583	+	GRCh37
5	141331984	ENSG00000271871	AC005740.6	gene	AMD	Eye._retina_GTEx	Eye: retina (GTEx) :: Homogenate :: Genes :: PrediXcan	-3.71901	0.000200004	0.802616	0.019576	0.019576	ENSG00000271871	AC005740.6			-0.23183	0.0443115	0.0808682	1.19321e-08	1.22221e-07	20	20	20	chr5	141331984	141332940	957	+	GRCh37
11	46698630	ENSG00000175220	ARHGAP1	gene	AMD	Eye._retina_GTEx	Eye: retina (GTEx) :: Homogenate :: Genes :: PrediXcan	3.69488	0.000219994	0.882834	0.0210199	0.0210199	ENSG00000175220	ARHGAP1			0.499586	0.00961831	0.0322432	0.000330179	0.00181831	8	8	8	chr11	46698630	46722165	23536	-	GRCh37
1	156259880	ENSG00000198715	GLMP	gene	AMD	Eye._retina_GTEx	Eye: retina (GTEx) :: Homogenate :: Genes :: PrediXcan	-3.65966	0.000252554	1	0.0235698	0.0235698	ENSG00000198715	GLMP			-0.24326	0.0479816	0.0563013	1.73242e-06	1.37471e-05	25	25	25	chr1	156259880	156265463	5584	-	GRCh37
15	75487984	ENSG00000167173	C15orf39	gene	AMD	Eye._retina_GTEx	Eye: retina (GTEx) :: Homogenate :: Genes :: PrediXcan	-3.65247	0.000259727	1	0.0236883	0.0236883	ENSG00000167173	C15orf39			-0.326083	0.0245671	0.031524	0.000373516	0.00204259	20	20	20	chr15	75487984	75504510	16527	+	GRCh37
7	94989256	ENSG00000105852	PON3	gene	AMD	Eye._retina_GTEx	Eye: retina (GTEx) :: Homogenate :: Genes :: PrediXcan	-3.63947	0.000273198	1	0.0242604	0.0242604	ENSG00000105852	PON3			-0.315555	0.0234397	0.0403425	6.98273e-05	0.000435591	40	40	40	chr7	94989256	95025680	36425	-	GRCh37
9	114794835	ENSG00000259953	RP11-4O1.2	gene	AMD	Eye._retina_GTEx	Eye: retina (GTEx) :: Homogenate :: Genes :: PrediXcan	-3.6349	0.000278091	1	0.0242604	0.0242604	ENSG00000259953	RP11-4O1.2			-0.295304	0.0303692	0.0677706	1.36132e-07	1.24112e-06	18	18	18	chr9	114794835	114800010	5176	-	GRCh37
1	150702672	ENSG00000163131	CTSS	gene	AMD	Eye._retina_GTEx	Eye: retina (GTEx) :: Homogenate :: Genes :: PrediXcan	-3.57089	0.00035577	1	0.0303767	0.0303767	ENSG00000163131	CTSS			-0.217546	0.0515786	0.0693681	9.77826e-08	9.04778e-07	18	20	20	chr1	150702672	150738433	35762	-	GRCh37
3	139236276	ENSG00000114115	RBP1	gene	AMD	Eye._retina_GTEx	Eye: retina (GTEx) :: Homogenate :: Genes :: PrediXcan	-3.53218	0.000412152	1	0.0344576	0.0344576	ENSG00000114115	RBP1			-0.132349	0.142529	0.189709	5.77165e-20	1.44067e-18	25	25	25	chr3	139236276	139258671	22396	-	GRCh37
12	56862301	ENSG00000176422	SPRYD4	gene	AMD	Eye._retina_GTEx	Eye: retina (GTEx) :: Homogenate :: Genes :: PrediXcan	3.52098	0.000429958	1	0.0352127	0.0352127	ENSG00000176422	SPRYD4			0.396834	0.0142903	0.0246752	0.00189814	0.00916084	18	18	18	chr12	56862301	56864763	2463	+	GRCh37
17	29119390	ENSG00000266490	CTD-2349P21.9	lincRNA_gene	AMD	Eye._retina_GTEx	Eye: retina (GTEx) :: Homogenate :: Genes :: PrediXcan	3.51372	0.000441884	1	0.0354656	0.0354656	ENSG00000266490	CTD-2349P21.9			0.247352	0.0371598	0.0344208	0.000262461	0.00147104	52	52	52	chr17	29119390	29119851	462	+	GRCh37
9	101978708	ENSG00000119523	ALG2	gene	AMD	Eye._retina_GTEx	Eye: retina (GTEx) :: Homogenate :: Genes :: PrediXcan	3.46961	0.000521205	1	0.0410117	0.0410117	ENSG00000119523	ALG2			0.141779	0.106852	0.0323877	0.000320821	0.00177056	90	90	90	chr9	101978708	101984238	5531	-	GRCh37
7	99798276	ENSG00000239521	GATS	pseudogene	AMD	Eye._retina_GTEx	Eye: retina (GTEx) :: Homogenate :: Genes :: PrediXcan	3.40953	0.000650751	1	0.0494193	0.0494193	ENSG00000239521	GATS			0.19628	0.0572049	0.0639969	3.70524e-07	3.2152e-06	25	25	25	chr7	99798276	99869837	71562	-	GRCh37
16	75327596	ENSG00000153774	CFDP1	gene	AMD	Eye._retina_GTEx	Eye: retina (GTEx) :: Homogenate :: Genes :: PrediXcan	-3.40449	0.000662867	1	0.0494193	0.0494193	ENSG00000153774	CFDP1			-0.236361	0.0373157	0.0379464	0.00010666	0.000645884	30	30	30	chr16	75327596	75467383	139788	-	GRCh37
15	31231144	ENSG00000166912	MTMR10	gene	AMD	Eye._retina_GTEx	Eye: retina (GTEx) :: Homogenate :: Genes :: PrediXcan	-3.40362	0.000664999	1	0.0494193	0.0494193	ENSG00000166912	MTMR10			-0.166606	0.0860223	0.0199597	0.00548509	0.0245805	73	73	73	chr15	31231144	31283810	52667	-	GRCh37
20	62340216	ENSG00000273154	RP4-583P15.15	gene	AMD	Eye._retina_GTEx	Eye: retina (GTEx) :: Homogenate :: Genes :: PrediXcan	3.37479	0.000738716	1	0.0538994	0.0538994	ENSG00000273154	RP4-583P15.15			0.424031	0.013631	0.036874	0.000132951	0.0007902	33	33	33	chr20	62340216	62370456	30241	+	GRCh37
6	20402398	ENSG00000112242	E2F3	gene	AMD	Eye._retina_GTEx	Eye: retina (GTEx) :: Homogenate :: Genes :: PrediXcan	3.36725	0.000759222	1	0.0544064	0.0544064	ENSG00000112242	E2F3			0.153356	0.0861347	0.139541	7.13999e-15	1.28498e-13	25	25	25	chr6	20402398	20493941	91544	+	GRCh37
17	42376942	ENSG00000267750	RUNDC3A-AS1	gene	AMD	Eye._retina_GTEx	Eye: retina (GTEx) :: Homogenate :: Genes :: PrediXcan	3.34405	0.000825639	1	0.0581279	0.0581279	ENSG00000267750	RUNDC3A-AS1			0.278172	0.0256271	0.0310203	0.000455327	0.00244759	22	24	24	chr17	42376942	42392683	15742	-	GRCh37
9	21455641	ENSG00000171889	MIR31HG	gene	AMD	Eye._retina_GTEx	Eye: retina (GTEx) :: Homogenate :: Genes :: PrediXcan	3.32513	0.000883776	1	0.0608188	0.0608188	ENSG00000171889	MIR31HG			0.239957	0.0380431	0.0783611	1.71406e-08	1.72624e-07	13	13	13	chr9	21455641	21559668	104028	-	GRCh37
14	60610838	ENSG00000100612	DHRS7	gene	AMD	Eye._retina_GTEx	Eye: retina (GTEx) :: Homogenate :: Genes :: PrediXcan	-3.31889	0.000903764	1	0.0608188	0.0608188	ENSG00000100612	DHRS7			-0.38212	0.0132775	0.0486359	1.12574e-05	8.00471e-05	15	15	15	chr14	60610838	60636574	25737	-	GRCh37
3	100120037	ENSG00000206535	LNP1	gene	AMD	Eye._retina_GTEx	Eye: retina (GTEx) :: Homogenate :: Genes :: PrediXcan	-3.31718	0.000909326	1	0.0608188	0.0608188	ENSG00000206535	LNP1			-0.227309	0.03964	0.0406232	5.7682e-05	0.000364887	44	44	44	chr3	100120037	100175163	55127	+	GRCh37
15	89054790	ENSG00000140543	DET1	gene	AMD	Eye._retina_GTEx	Eye: retina (GTEx) :: Homogenate :: Genes :: PrediXcan	3.31166	0.000927458	1	0.0610146	0.0610146	ENSG00000140543	DET1			0.277482	0.0255977	0.0418032	3.78741e-05	0.000247053	18	18	18	chr15	89054790	89089906	35117	-	GRCh37
15	59930261	ENSG00000140307	GTF2A2	gene	AMD	Eye._retina_GTEx	Eye: retina (GTEx) :: Homogenate :: Genes :: PrediXcan	3.3002	0.000966144	1	0.0620623	0.0620623	ENSG00000140307	GTF2A2			0.38354	0.0145455	0.0209459	0.0036563	0.0168465	7	7	7	chr15	59930261	59949740	19480	-	GRCh37
1	156213206	ENSG00000160781	PAQR6	gene	AMD	Eye._retina_GTEx	Eye: retina (GTEx) :: Homogenate :: Genes :: PrediXcan	-3.29784	0.000974315	1	0.0620623	0.0620623	ENSG00000160781	PAQR6			-0.188487	0.0615216	0.121109	6.33778e-13	9.84983e-12	12	12	12	chr1	156213206	156217881	4676	-	GRCh37
11	100554893	ENSG00000248027	CTD-2383M3.1	gene	AMD	Eye._retina_GTEx	Eye: retina (GTEx) :: Homogenate :: Genes :: PrediXcan	-3.27651	0.00105097	1	0.0645956	0.0645956	ENSG00000248027	CTD-2383M3.1			-0.350674	0.0161887	0.0473279	1.67168e-05	0.000115269	15	15	15	chr11	100554893	100558686	3794	-	GRCh37
6	168393502	ENSG00000229921	KIF25-AS1	lincRNA_gene	AMD	Eye._retina_GTEx	Eye: retina (GTEx) :: Homogenate :: Genes :: PrediXcan	-3.27566	0.00105416	1	0.0645956	0.0645956	ENSG00000229921	KIF25-AS1			-0.062503	0.516703	0.547116	4.5155e-77	1.17776e-74	131	133	133	chr6	168393502	168397757	4256	-	GRCh37
4	95373037	ENSG00000163110	PDLIM5	gene	AMD	Eye._retina_GTEx	Eye: retina (GTEx) :: Homogenate :: Genes :: PrediXcan	3.27347	0.00106237	1	0.0645956	0.0645956	ENSG00000163110	PDLIM5			0.212804	0.0417462	0.083789	4.06109e-09	4.39755e-08	11	11	11	chr4	95373037	95589377	216341	+	GRCh37
6	168376604	ENSG00000235994	RP3-470B24.5	lincRNA_gene	AMD	Eye._retina_GTEx	Eye: retina (GTEx) :: Homogenate :: Genes :: PrediXcan	-3.2597	0.00111531	1	0.066802	0.066802	ENSG00000235994	RP3-470B24.5			-0.0638534	0.504689	0.607688	3.53117e-92	1.38153e-89	100	101	101	chr6	168376604	168380456	3853	-	GRCh37
4	57774075	ENSG00000084093	REST	gene	AMD	Eye._retina_GTEx	Eye: retina (GTEx) :: Homogenate :: Genes :: PrediXcan	-3.25457	0.00113566	1	0.0670206	0.0670206	ENSG00000084093	REST			-0.158855	0.0793712	0.101999	7.55989e-11	9.70437e-10	47	47	47	chr4	57774075	57802010	27936	+	GRCh37
12	123636867	ENSG00000051825	MPHOSPH9	gene	AMD	Eye._retina_GTEx	Eye: retina (GTEx) :: Homogenate :: Genes :: PrediXcan	3.23692	0.00120826	1	0.0702715	0.0702715	ENSG00000051825	MPHOSPH9			0.167827	0.0709436	0.0911815	8.87342e-10	1.02434e-08	26	26	26	chr12	123636867	123728561	91695	-	GRCh37
15	43622872	ENSG00000168803	ADAL	gene	AMD	Eye._retina_GTEx	Eye: retina (GTEx) :: Homogenate :: Genes :: PrediXcan	3.22683	0.00125169	1	0.0717577	0.0717577	ENSG00000168803	ADAL			0.134808	0.0990119	0.123661	3.1537e-13	5.04957e-12	41	41	41	chr15	43622872	43646096	23225	+	GRCh37
1	185249976	ENSG00000238061	RP4-635A23.4	pseudogene	AMD	Eye._retina_GTEx	Eye: retina (GTEx) :: Homogenate :: Genes :: PrediXcan	3.21458	0.00130634	1	0.0738356	0.0738356	ENSG00000238061	RP4-635A23.4			0.220595	0.0373627	0.0497132	7.36737e-06	5.37021e-05	17	17	17	chr1	185249976	185250948	973	+	GRCh37
1	150768684	ENSG00000143387	CTSK	gene	AMD	Eye._retina_GTEx	Eye: retina (GTEx) :: Homogenate :: Genes :: PrediXcan	-3.20903	0.00133183	1	0.0738375	0.0738375	ENSG00000143387	CTSK			-0.140142	0.0944952	0.153944	3.73818e-16	7.27308e-15	22	23	23	chr1	150768684	150780799	12116	-	GRCh37
19	36874022	ENSG00000181007	ZFP82	gene	AMD	Eye._retina_GTEx	Eye: retina (GTEx) :: Homogenate :: Genes :: PrediXcan	-3.20431	0.00135388	1	0.0738375	0.0738375	ENSG00000181007	ZFP82			-0.692668	0.00380068	0.0165981	0.0113462	0.0477433	16	16	16	chr19	36874022	36909558	35537	-	GRCh37
10	28811581	ENSG00000254635	WAC-AS1	gene	AMD	Eye._retina_GTEx	Eye: retina (GTEx) :: Homogenate :: Genes :: PrediXcan	3.20268	0.00136157	1	0.0738375	0.0738375	ENSG00000254635	WAC-AS1			0.26485	0.0252788	0.0423426	4.28847e-05	0.000277325	30	30	30	chr10	28811581	28821672	10092	-	GRCh37
10	104590288	ENSG00000148795	CYP17A1	gene	AMD	Eye._retina_GTEx	Eye: retina (GTEx) :: Homogenate :: Genes :: PrediXcan	-3.18441	0.00145052	1	0.0768238	0.0768238	ENSG00000148795	CYP17A1			-0.110319	0.167213	0.181298	3.17108e-19	7.59919e-18	54	54	54	chr10	104590288	104597290	7003	-	GRCh37
3	50126341	ENSG00000003756	RBM5	gene	AMD	Eye._retina_GTEx	Eye: retina (GTEx) :: Homogenate :: Genes :: PrediXcan	3.18353	0.00145492	1	0.0768238	0.0768238	ENSG00000003756	RBM5			0.169268	0.0661961	0.0806029	1.32029e-08	1.34396e-07	54	54	54	chr3	50126341	50156454	30114	+	GRCh37
1	199996730	ENSG00000116833	NR5A2	gene	AMD	Eye._retina_GTEx	Eye: retina (GTEx) :: Homogenate :: Genes :: PrediXcan	3.17343	0.00150652	1	0.0785149	0.0785149	ENSG00000116833	NR5A2			0.356105	0.0145643	0.0412993	5.99478e-05	0.000378422	21	21	21	chr1	199996730	200146552	149823	+	GRCh37
21	43159529	ENSG00000183421	RIPK4	gene	AMD	Eye._retina_GTEx	Eye: retina (GTEx) :: Homogenate :: Genes :: PrediXcan	-3.15936	0.00158118	1	0.0813494	0.0813494	ENSG00000183421	RIPK4			-0.247874	0.0275841	0.0553735	1.25645e-06	1.01159e-05	12	12	12	chr21	43159529	43187266	27738	-	GRCh37
21	46713200	ENSG00000223768	LINC00205	lincRNA_gene	AMD	Eye._retina_GTEx	Eye: retina (GTEx) :: Homogenate :: Genes :: PrediXcan	-3.15151	0.00162426	1	0.0825083	0.0825083	ENSG00000223768	LINC00205			-0.242781	0.0315457	0.0567782	2.17265e-06	1.70375e-05	18	18	18	chr21	46713200	46717269	4070	+	GRCh37
5	140026643	ENSG00000113141	IK	gene	AMD	Eye._retina_GTEx	Eye: retina (GTEx) :: Homogenate :: Genes :: PrediXcan	-3.13988	0.00169018	1	0.0840649	0.0840649	ENSG00000113141	IK			-0.294918	0.0210055	0.0281309	0.000854301	0.00437407	28	28	28	chr5	140026643	140042064	15422	+	GRCh37
3	14313873	ENSG00000255021	RP11-536I6.2	lincRNA_gene	AMD	Eye._retina_GTEx	Eye: retina (GTEx) :: Homogenate :: Genes :: PrediXcan	3.13681	0.001708	1	0.0840649	0.0840649	ENSG00000255021	RP11-536I6.2			0.0652559	0.474535	0.671607	1.56069e-112	1.04029e-109	41	42	42	chr3	14313873	14345345	31473	-	GRCh37
5	140071011	ENSG00000112855	HARS2	gene	AMD	Eye._retina_GTEx	Eye: retina (GTEx) :: Homogenate :: Genes :: PrediXcan	-3.13514	0.00171775	1	0.0840649	0.0840649	ENSG00000112855	HARS2			-0.348885	0.0149417	0.024869	0.0017957	0.00871554	11	11	11	chr5	140071011	140078889	7879	+	GRCh37
6	168396921	ENSG00000125337	KIF25	gene	AMD	Eye._retina_GTEx	Eye: retina (GTEx) :: Homogenate :: Genes :: PrediXcan	-3.12509	0.00177754	1	0.0859428	0.0859428	ENSG00000125337	KIF25			-0.0626044	0.486727	0.611456	2.7474e-93	1.14988e-90	89	91	91	chr6	168396921	168445769	48849	+	GRCh37
1	107599267	ENSG00000198890	PRMT6	gene	AMD	Eye._retina_GTEx	Eye: retina (GTEx) :: Homogenate :: Genes :: PrediXcan	-3.07608	0.00209739	1	0.1002	0.1002	ENSG00000198890	PRMT6			-0.18061	0.0525089	0.0704873	9.49381e-08	8.79362e-07	38	38	38	chr1	107599267	107601916	2650	+	GRCh37
5	132387654	ENSG00000170606	HSPA4	gene	AMD	Eye._retina_GTEx	Eye: retina (GTEx) :: Homogenate :: Genes :: PrediXcan	-3.06464	0.00217932	1	0.101049	0.101049	ENSG00000170606	HSPA4			-0.19009	0.0486662	0.0698114	1.17344e-07	1.07637e-06	38	38	38	chr5	132387654	132442141	54488	+	GRCh37
17	38278551	ENSG00000188895	MSL1	gene	AMD	Eye._retina_GTEx	Eye: retina (GTEx) :: Homogenate :: Genes :: PrediXcan	3.06391	0.00218464	1	0.101049	0.101049	ENSG00000188895	MSL1			0.311705	0.0195423	0.049455	9.47515e-06	6.80193e-05	42	42	42	chr17	38278551	38293042	14492	+	GRCh37
21	46683843	ENSG00000186866	POFUT2	gene	AMD	Eye._retina_GTEx	Eye: retina (GTEx) :: Homogenate :: Genes :: PrediXcan	-3.05768	0.00223056	1	0.101049	0.101049	ENSG00000186866	POFUT2			-0.15261	0.0746909	0.0961127	2.92703e-10	3.53069e-09	44	44	44	chr21	46683843	46707813	23971	-	GRCh37
2	61372243	ENSG00000237651	C2orf74	gene	AMD	Eye._retina_GTEx	Eye: retina (GTEx) :: Homogenate :: Genes :: PrediXcan	3.05362	0.00226099	1	0.101049	0.101049	ENSG00000237651	C2orf74			0.0682431	0.353304	0.419099	3.91569e-51	4.09713e-49	41	41	41	chr2	61372243	61391964	19722	+	GRCh37
5	131142683	ENSG00000164398	ACSL6	gene	AMD	Eye._retina_GTEx	Eye: retina (GTEx) :: Homogenate :: Genes :: PrediXcan	-3.05324	0.00226383	1	0.101049	0.101049	ENSG00000164398	ACSL6			-0.200059	0.0468609	0.0804477	1.23077e-08	1.2571e-07	56	58	58	chr5	131142683	131347936	205254	-	GRCh37
1	89401456	ENSG00000137944	KYAT3	gene	AMD	Eye._retina_GTEx	Eye: retina (GTEx) :: Homogenate :: Genes :: PrediXcan	-3.05292	0.00226624	1	0.101049	0.101049	ENSG00000137944	KYAT3			-0.447966	0.00842624	0.0300702	0.000625973	0.00328828	4	4	4	chr1	89401456	89458636	57181	-	GRCh37
19	49316274	ENSG00000087076	HSD17B14	gene	AMD	Eye._retina_GTEx	Eye: retina (GTEx) :: Homogenate :: Genes :: PrediXcan	-3.01723	0.00255094	1	0.112494	0.112494	ENSG00000087076	HSD17B14			-0.522146	0.00734595	0.0290484	0.00069532	0.003624	3	3	3	chr19	49316274	49339935	23662	-	GRCh37
19	17403418	ENSG00000130312	MRPL34	gene	AMD	Eye._retina_GTEx	Eye: retina (GTEx) :: Homogenate :: Genes :: PrediXcan	-3.00286	0.00267454	1	0.116264	0.116264	ENSG00000130312	MRPL34			-0.226833	0.0348574	0.0637674	4.3743e-07	3.75593e-06	12	12	12	chr19	17403418	17417652	14235	+	GRCh37
2	197669726	ENSG00000187944	C2orf66	gene	AMD	Eye._retina_GTEx	Eye: retina (GTEx) :: Homogenate :: Genes :: PrediXcan	-2.99738	0.00272312	1	0.116264	0.116264	ENSG00000187944	C2orf66			-0.316624	0.017278	0.0304639	0.000457131	0.00245655	52	54	54	chr2	197669726	197675000	5275	-	GRCh37
16	446725	ENSG00000103202	NME4	gene	AMD	Eye._retina_GTEx	Eye: retina (GTEx) :: Homogenate :: Genes :: PrediXcan	-2.99735	0.00272336	1	0.116264	0.116264	ENSG00000103202	NME4			-0.457716	0.010109	0.0357604	0.000157733	0.000922864	11	11	11	chr16	446725	460367	13643	+	GRCh37
12	111843752	ENSG00000111252	SH2B3	gene	AMD	Eye._retina_GTEx	Eye: retina (GTEx) :: Homogenate :: Genes :: PrediXcan	2.99022	0.00278779	1	0.117041	0.117041	ENSG00000111252	SH2B3			0.0878699	0.238793	0.297935	4.91156e-33	2.45537e-31	35	35	35	chr12	111843752	111889427	45676	+	GRCh37
19	58912871	ENSG00000171574	ZNF584	gene	AMD	Eye._retina_GTEx	Eye: retina (GTEx) :: Homogenate :: Genes :: PrediXcan	-2.98852	0.00280336	1	0.117041	0.117041	ENSG00000171574	ZNF584			-0.206228	0.0377885	0.0598861	9.80002e-07	8.01322e-06	21	21	21	chr19	58912871	58929694	16824	+	GRCh37
4	57829536	ENSG00000084092	NOA1	gene	AMD	Eye._retina_GTEx	Eye: retina (GTEx) :: Homogenate :: Genes :: PrediXcan	-2.98413	0.00284385	1	0.117041	0.117041	ENSG00000084092	NOA1			-0.253789	0.0250379	0.0234842	0.00250121	0.0118272	26	26	26	chr4	57829536	57844989	15454	-	GRCh37
19	46706683	ENSG00000268460	AC006262.6	processed_transcript	AMD	Eye._retina_GTEx	Eye: retina (GTEx) :: Homogenate :: Genes :: PrediXcan	-2.98259	0.00285822	1	0.117041	0.117041	ENSG00000268460	AC006262.6			-0.114349	0.121406	0.0220691	0.00342016	0.0158355	82	83	83	chr19	46706683	46718094	11412	+	GRCh37
19	4174106	ENSG00000077463	SIRT6	gene	AMD	Eye._retina_GTEx	Eye: retina (GTEx) :: Homogenate :: Genes :: PrediXcan	2.97635	0.00291701	1	0.118242	0.118242	ENSG00000077463	SIRT6			0.16905	0.0594386	0.0261954	0.00104701	0.00527227	60	60	60	chr19	4174106	4182601	8496	-	GRCh37
5	156802749	ENSG00000248544	CTB-47B11.3	gene	AMD	Eye._retina_GTEx	Eye: retina (GTEx) :: Homogenate :: Genes :: PrediXcan	-2.95823	0.00309414	1	0.124168	0.124168	ENSG00000248544	CTB-47B11.3			-0.240917	0.0272772	0.0540187	3.9238e-06	2.97458e-05	35	37	37	chr5	156802749	156811958	9210	-	GRCh37
1	151104161	ENSG00000143434	SEMA6C	gene	AMD	Eye._retina_GTEx	Eye: retina (GTEx) :: Homogenate :: Genes :: PrediXcan	2.95343	0.00314267	1	0.124867	0.124867	ENSG00000143434	SEMA6C			0.20395	0.0372845	0.0277086	0.000888135	0.00453055	43	43	43	chr1	151104161	151119104	14944	-	GRCh37
15	65107831	ENSG00000140451	PIF1	gene	AMD	Eye._retina_GTEx	Eye: retina (GTEx) :: Homogenate :: Genes :: PrediXcan	-2.94599	0.0032192	1	0.126653	0.126653	ENSG00000140451	PIF1			-0.214801	0.0338328	0.0525528	5.56648e-06	4.12433e-05	24	24	24	chr15	65107831	65117867	10037	-	GRCh37
1	94610667	ENSG00000233482	RP11-78O9.1	gene	AMD	Eye._retina_GTEx	Eye: retina (GTEx) :: Homogenate :: Genes :: PrediXcan	-2.94126	0.00326882	1	0.127357	0.127357	ENSG00000233482	RP11-78O9.1			-0.380149	0.0111601	0.0231212	0.00271062	0.012759	10	10	10	chr1	94610667	94611175	509	+	GRCh37
19	4402659	ENSG00000167670	CHAF1A	gene	AMD	Eye._retina_GTEx	Eye: retina (GTEx) :: Homogenate :: Genes :: PrediXcan	2.93686	0.00331552	1	0.127934	0.127934	ENSG00000167670	CHAF1A			0.129003	0.08736	0.184081	3.31637e-19	7.93679e-18	12	12	12	chr19	4402659	4445015	42357	+	GRCh37
19	36795482	ENSG00000267053	CTD-3162L10.1	lincRNA_gene	AMD	Eye._retina_GTEx	Eye: retina (GTEx) :: Homogenate :: Genes :: PrediXcan	-2.92025	0.00349753	1	0.132824	0.132824	ENSG00000267053	CTD-3162L10.1			-0.230651	0.0288645	0.0417409	4.83187e-05	0.000309463	28	28	28	chr19	36795482	36803570	8089	+	GRCh37
15	58245622	ENSG00000128918	ALDH1A2	gene	AMD	Eye._retina_GTEx	Eye: retina (GTEx) :: Homogenate :: Genes :: PrediXcan	2.91928	0.00350843	1	0.132824	0.132824	ENSG00000128918	ALDH1A2			0.0994055	0.151384	0.219886	1.2757e-23	3.86513e-22	33	34	34	chr15	58245622	58790065	544444	-	GRCh37
2	113379386	ENSG00000231747	AC079922.2	pseudogene	AMD	Eye._retina_GTEx	Eye: retina (GTEx) :: Homogenate :: Genes :: PrediXcan	-2.90968	0.00361794	1	0.134529	0.134529	ENSG00000231747	AC079922.2			-0.281223	0.0181339	0.038924	9.03463e-05	0.000553607	12	13	13	chr2	113379386	113379744	359	-	GRCh37
3	57994127	ENSG00000136068	FLNB	gene	AMD	Eye._retina_GTEx	Eye: retina (GTEx) :: Homogenate :: Genes :: PrediXcan	2.90662	0.00365362	1	0.134529	0.134529	ENSG00000136068	FLNB			0.151947	0.0708757	0.123921	8.34689e-13	1.28392e-11	19	19	19	chr3	57994127	58157982	163856	+	GRCh37
9	100883257	ENSG00000106789	CORO2A	gene	AMD	Eye._retina_GTEx	Eye: retina (GTEx) :: Homogenate :: Genes :: PrediXcan	2.90658	0.00365403	1	0.134529	0.134529	ENSG00000106789	CORO2A			0.272409	0.0226369	0.0529328	4.63878e-06	3.47706e-05	9	9	9	chr9	100883257	100954922	71666	-	GRCh37
9	21480841	ENSG00000184995	IFNE	gene	AMD	Eye._retina_GTEx	Eye: retina (GTEx) :: Homogenate :: Genes :: PrediXcan	2.9025	0.00370193	1	0.135053	0.135053	ENSG00000184995	IFNE			0.285054	0.0208164	0.0727385	5.0815e-08	4.8285e-07	5	5	5	chr9	21480841	21482312	1472	-	GRCh37
10	28966271	ENSG00000095739	BAMBI	gene	AMD	Eye._retina_GTEx	Eye: retina (GTEx) :: Homogenate :: Genes :: PrediXcan	2.88071	0.00396778	1	0.14301	0.14301	ENSG00000095739	BAMBI			0.408711	0.00912151	0.0265955	0.00124221	0.00618252	6	6	6	chr10	28966271	28971868	5598	+	GRCh37
12	106631655	ENSG00000136026	CKAP4	gene	AMD	Eye._retina_GTEx	Eye: retina (GTEx) :: Homogenate :: Genes :: PrediXcan	2.8765	0.00402113	1	0.14301	0.14301	ENSG00000136026	CKAP4			0.33402	0.0145466	0.035343	0.000135262	0.000802341	6	6	6	chr12	106631655	106698057	66403	-	GRCh37
17	79993012	ENSG00000169738	DCXR	gene	AMD	Eye._retina_GTEx	Eye: retina (GTEx) :: Homogenate :: Genes :: PrediXcan	2.87523	0.00403738	1	0.14301	0.14301	ENSG00000169738	DCXR			0.375688	0.0113137	0.0166821	0.0104903	0.044464	19	19	19	chr17	79993012	79995608	2597	-	GRCh37
14	97576753	ENSG00000259026	RP11-907D1.1	lincRNA_gene	AMD	Eye._retina_GTEx	Eye: retina (GTEx) :: Homogenate :: Genes :: PrediXcan	2.87326	0.00406258	1	0.14301	0.14301	ENSG00000259026	RP11-907D1.1			0.0802028	0.240692	0.337114	5.73633e-39	3.58461e-37	29	29	29	chr14	97576753	97585584	8832	-	GRCh37
21	46707967	ENSG00000215447	BX322557.10	processed_transcript	AMD	Eye._retina_GTEx	Eye: retina (GTEx) :: Homogenate :: Genes :: PrediXcan	-2.8622	0.00420716	1	0.146812	0.146812	ENSG00000215447	BX322557.10			-0.0951891	0.176503	0.237458	2.58283e-25	8.54469e-24	40	40	40	chr21	46707967	46711653	3687	+	GRCh37
1	184354887	ENSG00000271387	RP11-382D12.2	lincRNA_gene	AMD	Eye._retina_GTEx	Eye: retina (GTEx) :: Homogenate :: Genes :: PrediXcan	-2.85864	0.00425466	1	0.147189	0.147189	ENSG00000271387	RP11-382D12.2			-0.459075	0.0070209	0.0313132	0.000447161	0.00240585	9	9	9	chr1	184354887	184355838	952	-	GRCh37
19	55999771	ENSG00000179954	SSC5D	gene	AMD	Eye._retina_GTEx	Eye: retina (GTEx) :: Homogenate :: Genes :: PrediXcan	-2.84842	0.00439372	1	0.1499	0.1499	ENSG00000179954	SSC5D			-0.0797782	0.258108	0.254481	2.77916e-27	1.03554e-25	79	80	80	chr19	55999771	56030465	30695	+	GRCh37
12	123459867	ENSG00000256028	RP11-197N18.2	processed_transcript	AMD	Eye._retina_GTEx	Eye: retina (GTEx) :: Homogenate :: Genes :: PrediXcan	2.8474	0.00440773	1	0.1499	0.1499	ENSG00000256028	RP11-197N18.2			0.456711	0.00762821	0.0171192	0.0102322	0.0434622	4	4	4	chr12	123459867	123467454	7588	+	GRCh37
14	24030306	ENSG00000258727	RP11-66N24.3	gene	AMD	Eye._retina_GTEx	Eye: retina (GTEx) :: Homogenate :: Genes :: PrediXcan	-2.83921	0.00452258	1	0.152514	0.152514	ENSG00000258727	RP11-66N24.3			-0.167871	0.0539042	0.0762343	1.16407e-08	1.19508e-07	12	12	12	chr14	24030306	24037282	6977	+	GRCh37
21	33948862	ENSG00000242220	TCP10L	gene	AMD	Eye._retina_GTEx	Eye: retina (GTEx) :: Homogenate :: Genes :: PrediXcan	2.83271	0.00461556	1	0.153983	0.153983	ENSG00000242220	TCP10L			0.16283	0.0649518	0.0430384	3.79888e-05	0.000247712	46	46	46	chr21	33948862	33959683	10822	-	GRCh37
9	135973107	ENSG00000160271	RALGDS	gene	AMD	Eye._retina_GTEx	Eye: retina (GTEx) :: Homogenate :: Genes :: PrediXcan	-2.83082	0.00464291	1	0.153983	0.153983	ENSG00000160271	RALGDS			-0.344135	0.0121067	0.0185028	0.00745117	0.0325719	27	27	27	chr9	135973107	136039301	66195	-	GRCh37
5	52776239	ENSG00000134363	FST	gene	AMD	Eye._retina_GTEx	Eye: retina (GTEx) :: Homogenate :: Genes :: PrediXcan	-2.82013	0.00480044	1	0.157903	0.157903	ENSG00000134363	FST			-0.309916	0.0191539	0.0487422	1.19838e-05	8.49776e-05	32	34	34	chr5	52776239	52782964	6726	+	GRCh37
15	62929371	ENSG00000259458	MGC15885	gene	AMD	Eye._retina_GTEx	Eye: retina (GTEx) :: Homogenate :: Genes :: PrediXcan	2.80479	0.00503489	1	0.162522	0.162522	ENSG00000259458	MGC15885			0.0705531	0.30547	0.313636	1.97956e-35	1.1064e-33	38	38	38	chr15	62929371	62937490	8120	-	GRCh37
1	184020811	ENSG00000198860	TSEN15	gene	AMD	Eye._retina_GTEx	Eye: retina (GTEx) :: Homogenate :: Genes :: PrediXcan	-2.80322	0.00505947	1	0.162522	0.162522	ENSG00000198860	TSEN15			-0.243294	0.0249848	0.0275632	0.00107929	0.00542243	33	33	33	chr1	184020811	184043346	22536	+	GRCh37
19	17392454	ENSG00000160117	ANKLE1	gene	AMD	Eye._retina_GTEx	Eye: retina (GTEx) :: Homogenate :: Genes :: PrediXcan	2.80304	0.00506237	1	0.162522	0.162522	ENSG00000160117	ANKLE1			0.248405	0.0277439	0.0506655	7.13243e-06	5.2074e-05	22	22	22	chr19	17392454	17398455	6002	+	GRCh37
3	100053545	ENSG00000114021	NIT2	gene	AMD	Eye._retina_GTEx	Eye: retina (GTEx) :: Homogenate :: Genes :: PrediXcan	-2.7953	0.00518509	1	0.165141	0.165141	ENSG00000114021	NIT2			-0.103667	0.133225	0.0834639	5.29955e-09	5.66029e-08	106	106	106	chr3	100053545	100075710	22166	+	GRCh37
3	53893021	ENSG00000271976	RP11-884K10.7	gene	AMD	Eye._retina_GTEx	Eye: retina (GTEx) :: Homogenate :: Genes :: PrediXcan	2.79158	0.00524514	1	0.165738	0.165738	ENSG00000271976	RP11-884K10.7			0.262379	0.0223727	0.0539519	2.96185e-06	2.28578e-05	12	13	13	chr3	53893021	53895603	2583	-	GRCh37
16	19714902	ENSG00000103550	KNOP1	gene	AMD	Eye._retina_GTEx	Eye: retina (GTEx) :: Homogenate :: Genes :: PrediXcan	-2.76952	0.00561394	1	0.175007	0.175007	ENSG00000103550	KNOP1			-0.0488266	0.54543	0.614759	1.84045e-96	8.49297e-94	36	37	37	chr16	19714902	19729557	14656	-	GRCh37
14	60981837	ENSG00000258670	RP11-1042B17.3	gene	AMD	Eye._retina_GTEx	Eye: retina (GTEx) :: Homogenate :: Genes :: PrediXcan	-2.76884	0.00562568	1	0.175007	0.175007	ENSG00000258670	RP11-1042B17.3			-0.0884394	0.178923	0.186846	5.59211e-20	1.40169e-18	55	58	58	chr14	60981837	61021634	39798	+	GRCh37
6	99968569	ENSG00000228439	TSTD3	gene	AMD	Eye._retina_GTEx	Eye: retina (GTEx) :: Homogenate :: Genes :: PrediXcan	-2.76418	0.00570665	1	0.17616	0.17616	ENSG00000228439	TSTD3			-0.152908	0.0623499	0.113788	6.10885e-12	8.72548e-11	11	11	11	chr6	99968569	99979794	11226	+	GRCh37
1	220921567	ENSG00000117791	MARC2	gene	AMD	Eye._retina_GTEx	Eye: retina (GTEx) :: Homogenate :: Genes :: PrediXcan	2.75826	0.00581107	1	0.177522	0.177522	ENSG00000117791	MARC2			0.260678	0.0207824	0.0223043	0.00318134	0.0148405	16	16	16	chr1	220921567	220958150	36584	+	GRCh37
10	49364601	ENSG00000170324	FRMPD2	gene	AMD	Eye._retina_GTEx	Eye: retina (GTEx) :: Homogenate :: Genes :: PrediXcan	2.75455	0.00587729	1	0.177522	0.177522	ENSG00000170324	FRMPD2			0.142967	0.0695087	0.102217	9.22884e-11	1.17712e-09	66	66	66	chr10	49364601	49482941	118341	-	GRCh37
1	87595448	ENSG00000267272	LINC01140	lincRNA_gene	AMD	Eye._retina_GTEx	Eye: retina (GTEx) :: Homogenate :: Genes :: PrediXcan	2.75417	0.00588411	1	0.177522	0.177522	ENSG00000267272	LINC01140			0.198712	0.0326406	0.0792502	1.19814e-08	1.22516e-07	5	5	5	chr1	87595448	87634881	39434	+	GRCh37
16	4606491	ENSG00000205832	C16orf96	gene	AMD	Eye._retina_GTEx	Eye: retina (GTEx) :: Homogenate :: Genes :: PrediXcan	2.7488	0.00598131	1	0.177522	0.177522	ENSG00000205832	C16orf96			0.548155	0.00502146	0.0227481	0.00248629	0.0117628	6	6	6	chr16	4606491	4650715	44225	+	GRCh37
15	65255362	ENSG00000090487	SPG21	gene	AMD	Eye._retina_GTEx	Eye: retina (GTEx) :: Homogenate :: Genes :: PrediXcan	-2.7466	0.00602167	1	0.177522	0.177522	ENSG00000090487	SPG21			-0.174039	0.0448462	0.0163023	0.0119446	0.0499923	44	44	44	chr15	65255362	65282648	27287	-	GRCh37
6	74104471	ENSG00000080007	DDX43	gene	AMD	Eye._retina_GTEx	Eye: retina (GTEx) :: Homogenate :: Genes :: PrediXcan	-2.74414	0.00606701	1	0.177522	0.177522	ENSG00000080007	DDX43			-0.166254	0.0484081	0.0697194	1.12998e-07	1.03809e-06	52	52	52	chr6	74104471	74127292	22822	+	GRCh37
19	19627036	ENSG00000250067	YJEFN3	gene	AMD	Eye._retina_GTEx	Eye: retina (GTEx) :: Homogenate :: Genes :: PrediXcan	-2.74239	0.00609933	1	0.177522	0.177522	ENSG00000250067	YJEFN3			-0.22544	0.0224675	0.0426093	4.51633e-05	0.000290806	55	56	56	chr19	19627036	19648390	21355	+	GRCh37
4	17578815	ENSG00000002549	LAP3	gene	AMD	Eye._retina_GTEx	Eye: retina (GTEx) :: Homogenate :: Genes :: PrediXcan	2.73981	0.0061474	1	0.177522	0.177522	ENSG00000002549	LAP3			0.221304	0.0270719	0.0458505	2.1111e-05	0.000143425	44	45	45	chr4	17578815	17609595	30781	+	GRCh37
2	54278471	ENSG00000233266	HMGB1P31	pseudogene	AMD	Eye._retina_GTEx	Eye: retina (GTEx) :: Homogenate :: Genes :: PrediXcan	-2.73973	0.00614891	1	0.177522	0.177522	ENSG00000233266	HMGB1P31			-0.106558	0.131553	0.162701	4.92818e-17	1.02535e-15	43	43	43	chr2	54278471	54278897	427	+	GRCh37
7	100860949	ENSG00000106400	ZNHIT1	gene	AMD	Eye._retina_GTEx	Eye: retina (GTEx) :: Homogenate :: Genes :: PrediXcan	-2.73472	0.0062433	1	0.178098	0.178098	ENSG00000106400	ZNHIT1			-0.206402	0.0398252	0.0567804	1.77771e-06	1.40878e-05	37	37	37	chr7	100860949	100867471	6523	+	GRCh37
1	222695602	ENSG00000143512	HHIPL2	gene	AMD	Eye._retina_GTEx	Eye: retina (GTEx) :: Homogenate :: Genes :: PrediXcan	2.73397	0.00625761	1	0.178098	0.178098	ENSG00000143512	HHIPL2			0.224597	0.0252738	0.03367	0.000280753	0.00156728	26	26	26	chr1	222695602	222721445	25844	-	GRCh37
20	34129770	ENSG00000125991	ERGIC3	gene	AMD	Eye._retina_GTEx	Eye: retina (GTEx) :: Homogenate :: Genes :: PrediXcan	2.71938	0.00654043	1	0.183737	0.183737	ENSG00000125991	ERGIC3			0.234135	0.0197658	0.0370468	0.000131051	0.000779421	15	15	15	chr20	34129770	34145405	15636	+	GRCh37
15	51973550	ENSG00000104112	SCG3	gene	AMD	Eye._retina_GTEx	Eye: retina (GTEx) :: Homogenate :: Genes :: PrediXcan	2.71903	0.00654731	1	0.183737	0.183737	ENSG00000104112	SCG3			0.161439	0.0492978	0.0685608	1.40204e-07	1.27501e-06	24	24	24	chr15	51973550	52013223	39674	+	GRCh37
1	43424720	ENSG00000227533	SLC2A1-AS1	lincRNA_gene	AMD	Eye._retina_GTEx	Eye: retina (GTEx) :: Homogenate :: Genes :: PrediXcan	2.7019	0.00689446	1	0.192135	0.192135	ENSG00000227533	SLC2A1-AS1			0.0654449	0.340858	0.411995	3.64546e-50	3.64486e-48	32	32	32	chr1	43424720	43449029	24310	+	GRCh37
19	33877856	ENSG00000124299	PEPD	gene	AMD	Eye._retina_GTEx	Eye: retina (GTEx) :: Homogenate :: Genes :: PrediXcan	-2.69955	0.00694341	1	0.192165	0.192165	ENSG00000124299	PEPD			-0.182639	0.036099	0.032427	0.000348008	0.0019089	30	30	30	chr19	33877856	34012700	134845	-	GRCh37
15	64199235	ENSG00000035664	DAPK2	gene	AMD	Eye._retina_GTEx	Eye: retina (GTEx) :: Homogenate :: Genes :: PrediXcan	-2.69158	0.00711138	1	0.194568	0.194568	ENSG00000035664	DAPK2			-0.416086	0.00787797	0.0166188	0.0115458	0.0484473	9	9	9	chr15	64199235	64364232	164998	-	GRCh37
3	49754277	ENSG00000173540	GMPPB	gene	AMD	Eye._retina_GTEx	Eye: retina (GTEx) :: Homogenate :: Genes :: PrediXcan	-2.68936	0.00715882	1	0.194568	0.194568	ENSG00000173540	GMPPB			-0.16916	0.047773	0.0535082	4.12896e-06	3.11829e-05	48	48	48	chr3	49754277	49761384	7108	-	GRCh37
8	10962201	ENSG00000269918	AF131215.9	gene	AMD	Eye._retina_GTEx	Eye: retina (GTEx) :: Homogenate :: Genes :: PrediXcan	2.68858	0.0071757	1	0.194568	0.194568	ENSG00000269918	AF131215.9			0.0982372	0.135546	0.160393	1.18291e-16	2.40824e-15	31	31	31	chr8	10962201	10964214	2014	-	GRCh37
5	168088745	ENSG00000184347	SLIT3	gene	AMD	Eye._retina_GTEx	Eye: retina (GTEx) :: Homogenate :: Genes :: PrediXcan	2.68278	0.00730137	1	0.195449	0.195449	ENSG00000184347	SLIT3			0.145869	0.0650288	0.110361	1.07771e-11	1.49889e-10	45	45	45	chr5	168088745	168728133	639389	-	GRCh37
12	109252708	ENSG00000110887	DAO	gene	AMD	Eye._retina_GTEx	Eye: retina (GTEx) :: Homogenate :: Genes :: PrediXcan	-2.68258	0.00730561	1	0.195449	0.195449	ENSG00000110887	DAO			-0.151316	0.0526448	0.112268	4.5089e-12	6.5178e-11	11	11	11	chr12	109252708	109294819	42112	+	GRCh37
15	90792788	ENSG00000261147	RP11-697E2.6	gene	AMD	Eye._retina_GTEx	Eye: retina (GTEx) :: Homogenate :: Genes :: PrediXcan	-2.67689	0.00743097	1	0.197487	0.197487	ENSG00000261147	RP11-697E2.6			-0.336676	0.0115279	0.0412197	5.84791e-05	0.000369702	4	4	4	chr15	90792788	90815440	22653	+	GRCh37
11	78147007	ENSG00000137513	NARS2	gene	AMD	Eye._retina_GTEx	Eye: retina (GTEx) :: Homogenate :: Genes :: PrediXcan	-2.67241	0.00753094	1	0.198827	0.198827	ENSG00000137513	NARS2			-0.1162	0.0833586	0.134868	1.12886e-14	2.00951e-13	37	37	37	chr11	78147007	78285919	138913	-	GRCh37
1	45809555	ENSG00000070759	TESK2	gene	AMD	Eye._retina_GTEx	Eye: retina (GTEx) :: Homogenate :: Genes :: PrediXcan	2.66549	0.00768765	1	0.200816	0.200816	ENSG00000070759	TESK2			0.2534	0.019466	0.0194655	0.00619753	0.0274992	29	29	29	chr1	45809555	45956872	147318	-	GRCh37
2	48757064	ENSG00000068781	STON1-GTF2A1L	gene	AMD	Eye._retina_GTEx	Eye: retina (GTEx) :: Homogenate :: Genes :: PrediXcan	-2.66467	0.00770637	1	0.200816	0.200816	ENSG00000068781	STON1-GTF2A1L			-0.090092	0.170361	0.272499	1.59644e-29	6.68164e-28	36	37	37	chr2	48757064	49003654	246591	+	GRCh37
11	117070037	ENSG00000149591	TAGLN	gene	AMD	Eye._retina_GTEx	Eye: retina (GTEx) :: Homogenate :: Genes :: PrediXcan	-2.63995	0.00829174	1	0.213658	0.213658	ENSG00000149591	TAGLN			-0.157506	0.0508158	0.137246	2.29419e-14	3.98538e-13	11	12	12	chr11	117070037	117075498	5462	+	GRCh37
2	65663845	ENSG00000204929	AC074391.1	lincRNA_gene	AMD	Eye._retina_GTEx	Eye: retina (GTEx) :: Homogenate :: Genes :: PrediXcan	-2.63938	0.00830567	1	0.213658	0.213658	ENSG00000204929	AC074391.1			-0.411192	0.00741807	0.0373173	0.000128839	0.000767788	6	6	6	chr2	65663845	66311773	647929	+	GRCh37
8	12051976	ENSG00000255495	AC145124.2	gene	AMD	Eye._retina_GTEx	Eye: retina (GTEx) :: Homogenate :: Genes :: PrediXcan	2.6348	0.00841861	1	0.215184	0.215184	ENSG00000255495	AC145124.2			0.128522	0.0783863	0.127371	2.6635e-13	4.28374e-12	31	33	33	chr8	12051976	12053789	1814	+	GRCh37
3	58223233	ENSG00000163686	ABHD6	gene	AMD	Eye._retina_GTEx	Eye: retina (GTEx) :: Homogenate :: Genes :: PrediXcan	2.61858	0.00882964	1	0.224262	0.224262	ENSG00000163686	ABHD6			0.119396	0.0876698	0.108993	1.13996e-11	1.58424e-10	32	32	32	chr3	58223233	58281420	58188	+	GRCh37
4	57896939	ENSG00000163453	IGFBP7	gene	AMD	Eye._retina_GTEx	Eye: retina (GTEx) :: Homogenate :: Genes :: PrediXcan	-2.60625	0.00915404	1	0.230587	0.230587	ENSG00000163453	IGFBP7			-0.157369	0.0483656	0.0425023	4.63095e-05	0.000297336	53	54	54	chr4	57896939	57976551	79613	-	GRCh37
10	97423158	ENSG00000119977	TCTN3	gene	AMD	Eye._retina_GTEx	Eye: retina (GTEx) :: Homogenate :: Genes :: PrediXcan	-2.60477	0.00919362	1	0.230587	0.230587	ENSG00000119977	TCTN3			-0.306942	0.0139345	0.0338654	0.000276368	0.00154418	17	17	17	chr10	97423158	97453900	30743	-	GRCh37
17	71228372	ENSG00000141219	C17orf80	gene	AMD	Eye._retina_GTEx	Eye: retina (GTEx) :: Homogenate :: Genes :: PrediXcan	2.59859	0.00936071	1	0.23332	0.23332	ENSG00000141219	C17orf80			0.131201	0.0702827	0.117682	1.70884e-12	2.55432e-11	32	32	32	chr17	71228372	71245091	16720	+	GRCh37
12	10977559	ENSG00000111215	PRR4	gene	AMD	Eye._retina_GTEx	Eye: retina (GTEx) :: Homogenate :: Genes :: PrediXcan	2.59575	0.00943861	1	0.233809	0.233809	ENSG00000111215	PRR4			0.0749777	0.231196	0.330192	1.26753e-37	7.52862e-36	50	51	51	chr12	10977559	11324212	346654	-	GRCh37
16	2961938	ENSG00000059122	FLYWCH1	gene	AMD	Eye._retina_GTEx	Eye: retina (GTEx) :: Homogenate :: Genes :: PrediXcan	-2.58323	0.00978802	1	0.240977	0.240977	ENSG00000059122	FLYWCH1			-0.0996453	0.126878	0.175931	1.0826e-18	2.5011e-17	31	31	31	chr16	2961938	3001209	39272	+	GRCh37
19	56111388	ENSG00000171443	ZNF524	gene	AMD	Eye._retina_GTEx	Eye: retina (GTEx) :: Homogenate :: Genes :: PrediXcan	-2.56906	0.0101974	1	0.249524	0.249524	ENSG00000171443	ZNF524			-0.195209	0.0303834	0.0357955	0.000186522	0.00107833	37	37	37	chr19	56111388	56114504	3117	+	GRCh37
9	20995306	ENSG00000188921	HACD4	gene	AMD	Eye._retina_GTEx	Eye: retina (GTEx) :: Homogenate :: Genes :: PrediXcan	-2.55712	0.0105543	1	0.256259	0.256259	ENSG00000188921	HACD4			-0.167237	0.0431961	0.0241785	0.00209319	0.0100216	30	30	30	chr9	20995306	21031635	36330	-	GRCh37
8	10965298	ENSG00000255310	AF131215.2	gene	AMD	Eye._retina_GTEx	Eye: retina (GTEx) :: Homogenate :: Genes :: PrediXcan	2.55234	0.0107001	1	0.256259	0.256259	ENSG00000255310	AF131215.2			0.18593	0.0340361	0.027427	0.00107954	0.00542243	34	35	35	chr8	10965298	10967236	1939	-	GRCh37
1	24446261	ENSG00000142677	IL22RA1	gene	AMD	Eye._retina_GTEx	Eye: retina (GTEx) :: Homogenate :: Genes :: PrediXcan	-2.55145	0.0107274	1	0.256259	0.256259	ENSG00000142677	IL22RA1			-0.139528	0.0607958	0.0865817	2.34553e-09	2.60732e-08	32	32	32	chr1	24446261	24469611	23351	-	GRCh37
19	45135500	ENSG00000266903	CTB-171A8.1	gene	AMD	Eye._retina_GTEx	Eye: retina (GTEx) :: Homogenate :: Genes :: PrediXcan	-2.54993	0.0107743	1	0.256259	0.256259	ENSG00000266903	CTB-171A8.1			-0.239977	0.0229244	0.0536786	4.11567e-06	3.10956e-05	12	12	12	chr19	45135500	45222031	86532	-	GRCh37
15	77400471	ENSG00000173517	PEAK1	gene	AMD	Eye._retina_GTEx	Eye: retina (GTEx) :: Homogenate :: Genes :: PrediXcan	-2.54767	0.0108445	1	0.256259	0.256259	ENSG00000173517	PEAK1			-0.147049	0.0585208	0.0669451	2.3648e-07	2.09548e-06	33	33	33	chr15	77400471	77712486	312016	-	GRCh37
6	109307640	ENSG00000080546	SESN1	gene	AMD	Eye._retina_GTEx	Eye: retina (GTEx) :: Homogenate :: Genes :: PrediXcan	2.54731	0.0108557	1	0.256259	0.256259	ENSG00000080546	SESN1			0.185059	0.0396327	0.065228	3.47968e-07	3.02969e-06	7	7	7	chr6	109307640	109416022	108383	-	GRCh37
14	75469614	ENSG00000119718	EIF2B2	gene	AMD	Eye._retina_GTEx	Eye: retina (GTEx) :: Homogenate :: Genes :: PrediXcan	-2.54375	0.010967	1	0.257373	0.257373	ENSG00000119718	EIF2B2			-0.137969	0.0606442	0.0754171	3.58415e-08	3.46609e-07	27	27	27	chr14	75469614	75476292	6679	+	GRCh37
2	61698323	ENSG00000270820	RP11-355B11.2	gene	AMD	Eye._retina_GTEx	Eye: retina (GTEx) :: Homogenate :: Genes :: PrediXcan	2.54104	0.0110524	1	0.257868	0.257868	ENSG00000270820	RP11-355B11.2			0.358627	0.00881604	0.0164961	0.0113397	0.0477325	8	8	8	chr2	61698323	61711265	12943	+	GRCh37
11	85955586	ENSG00000074266	EED	gene	AMD	Eye._retina_GTEx	Eye: retina (GTEx) :: Homogenate :: Genes :: PrediXcan	-2.53439	0.0112644	1	0.259452	0.259452	ENSG00000074266	EED			-0.17118	0.0355594	0.0493064	8.83337e-06	6.37171e-05	30	30	30	chr11	85955586	85989855	34270	+	GRCh37
4	72897521	ENSG00000056291	NPFFR2	gene	AMD	Eye._retina_GTEx	Eye: retina (GTEx) :: Homogenate :: Genes :: PrediXcan	2.53397	0.011278	1	0.259452	0.259452	ENSG00000056291	NPFFR2			0.0548166	0.383678	0.571666	1.2639e-82	3.61055e-80	47	53	53	chr4	72897521	73013784	116264	+	GRCh37
4	108968701	ENSG00000138795	LEF1	gene	AMD	Eye._retina_GTEx	Eye: retina (GTEx) :: Homogenate :: Genes :: PrediXcan	2.53284	0.0113142	1	0.259452	0.259452	ENSG00000138795	LEF1			0.107509	0.107036	0.122179	5.90873e-13	9.23085e-12	46	46	46	chr4	108968701	109090112	121412	-	GRCh37
14	24439148	ENSG00000187630	DHRS4L2	gene	AMD	Eye._retina_GTEx	Eye: retina (GTEx) :: Homogenate :: Genes :: PrediXcan	-2.52844	0.011457	1	0.261233	0.261233	ENSG00000187630	DHRS4L2			-0.209142	0.0268496	0.0256415	0.00139533	0.00689693	35	37	37	chr14	24439148	24475617	36470	+	GRCh37
15	85174682	ENSG00000176700	SCAND2P	pseudogene	AMD	Eye._retina_GTEx	Eye: retina (GTEx) :: Homogenate :: Genes :: PrediXcan	-2.52639	0.0115242	1	0.261279	0.261279	ENSG00000176700	SCAND2P			-0.128393	0.0738261	0.130429	1.26143e-13	2.06382e-12	10	10	10	chr15	85174682	85185695	11014	+	GRCh37
3	56591189	ENSG00000180376	CCDC66	gene	AMD	Eye._retina_GTEx	Eye: retina (GTEx) :: Homogenate :: Genes :: PrediXcan	-2.52274	0.0116445	1	0.262524	0.262524	ENSG00000180376	CCDC66			-0.214434	0.0248837	0.0320506	0.000270794	0.00151539	19	19	19	chr3	56591189	56655846	64658	+	GRCh37
11	128761251	ENSG00000120457	KCNJ5	gene	AMD	Eye._retina_GTEx	Eye: retina (GTEx) :: Homogenate :: Genes :: PrediXcan	-2.51921	0.0117617	1	0.263685	0.263685	ENSG00000120457	KCNJ5			-0.4554	0.00592292	0.037611	0.000131537	0.000782051	4	4	4	chr11	128761251	128790930	29680	+	GRCh37
11	77577458	ENSG00000255449	RP11-91P24.6	gene	AMD	Eye._retina_GTEx	Eye: retina (GTEx) :: Homogenate :: Genes :: PrediXcan	-2.51654	0.0118512	1	0.264216	0.264216	ENSG00000255449	RP11-91P24.6			-0.137726	0.0617749	0.0728129	4.53219e-08	4.3363e-07	29	29	29	chr11	77577458	77581137	3680	-	GRCh37
15	84867600	ENSG00000225151	GOLGA2P7	pseudogene	AMD	Eye._retina_GTEx	Eye: retina (GTEx) :: Homogenate :: Genes :: PrediXcan	-2.51296	0.0119722	1	0.26544	0.26544	ENSG00000225151	GOLGA2P7			-0.312421	0.0124884	0.0226237	0.0030117	0.0140966	13	13	13	chr15	84867600	84898888	31289	-	GRCh37
4	122800182	ENSG00000138741	TRPC3	gene	AMD	Eye._retina_GTEx	Eye: retina (GTEx) :: Homogenate :: Genes :: PrediXcan	-2.51034	0.0120616	1	0.265952	0.265952	ENSG00000138741	TRPC3			-0.11822	0.0860051	0.0673742	1.24506e-07	1.13974e-06	73	73	73	chr4	122800182	122872909	72728	-	GRCh37
4	104026963	ENSG00000138778	CENPE	gene	AMD	Eye._retina_GTEx	Eye: retina (GTEx) :: Homogenate :: Genes :: PrediXcan	-2.50628	0.012201	1	0.266399	0.266399	ENSG00000138778	CENPE			-0.149722	0.0479846	0.0318706	0.000382612	0.00208835	29	32	32	chr4	104026963	104119566	92604	-	GRCh37
1	150782181	ENSG00000143437	ARNT	gene	AMD	Eye._retina_GTEx	Eye: retina (GTEx) :: Homogenate :: Genes :: PrediXcan	-2.50551	0.0122275	1	0.266399	0.266399	ENSG00000143437	ARNT			-0.110513	0.100706	0.153163	8.04425e-16	1.52713e-14	12	12	12	chr1	150782181	150849244	67064	-	GRCh37
3	53901093	ENSG00000113812	ACTR8	gene	AMD	Eye._retina_GTEx	Eye: retina (GTEx) :: Homogenate :: Genes :: PrediXcan	2.50235	0.0123371	1	0.266399	0.266399	ENSG00000113812	ACTR8			0.0912639	0.14463	0.217382	3.95695e-23	1.15982e-21	28	28	28	chr3	53901093	53916229	15137	-	GRCh37
15	59951345	ENSG00000140299	BNIP2	gene	AMD	Eye._retina_GTEx	Eye: retina (GTEx) :: Homogenate :: Genes :: PrediXcan	2.50111	0.0123804	1	0.266399	0.266399	ENSG00000140299	BNIP2			0.218395	0.0264287	0.0342363	0.000253338	0.0014239	8	8	8	chr15	59951345	59981733	30389	-	GRCh37
1	201857808	ENSG00000198892	SHISA4	gene	AMD	Eye._retina_GTEx	Eye: retina (GTEx) :: Homogenate :: Genes :: PrediXcan	2.50016	0.0124138	1	0.266399	0.266399	ENSG00000198892	SHISA4			0.360546	0.00992668	0.0247818	0.00190061	0.00917033	17	18	18	chr1	201857808	201861434	3627	+	GRCh37
3	153838792	ENSG00000114790	ARHGEF26	gene	AMD	Eye._retina_GTEx	Eye: retina (GTEx) :: Homogenate :: Genes :: PrediXcan	2.49417	0.012625	1	0.269491	0.269491	ENSG00000114790	ARHGEF26			0.236429	0.0210295	0.0195617	0.00533484	0.0239728	36	37	37	chr3	153838792	153975616	136825	+	GRCh37
8	104169218	ENSG00000247081	BAALC-AS1	gene	AMD	Eye._retina_GTEx	Eye: retina (GTEx) :: Homogenate :: Genes :: PrediXcan	2.48991	0.0127777	1	0.271307	0.271307	ENSG00000247081	BAALC-AS1			0.225696	0.0205489	0.0347678	0.000237329	0.00134315	23	23	23	chr8	104169218	104311000	141783	-	GRCh37
17	81061205	ENSG00000261888	AC144831.1	lincRNA_gene	AMD	Eye._retina_GTEx	Eye: retina (GTEx) :: Homogenate :: Genes :: PrediXcan	-2.48733	0.0128705	1	0.271488	0.271488	ENSG00000261888	AC144831.1			-0.270336	0.0126021	0.0420643	4.94309e-05	0.000316024	5	5	5	chr17	81061205	81063860	2656	+	GRCh37
20	33284722	ENSG00000198646	NCOA6	gene	AMD	Eye._retina_GTEx	Eye: retina (GTEx) :: Homogenate :: Genes :: PrediXcan	2.48592	0.0129216	1	0.271488	0.271488	ENSG00000198646	NCOA6			0.242972	0.0178206	0.0272049	0.00115413	0.00577289	15	15	15	chr20	33284722	33413452	128731	-	GRCh37
14	23415437	ENSG00000092036	HAUS4	gene	AMD	Eye._retina_GTEx	Eye: retina (GTEx) :: Homogenate :: Genes :: PrediXcan	-2.48198	0.0130655	1	0.27232	0.27232	ENSG00000092036	HAUS4			-0.0653793	0.287648	0.353909	2.87216e-41	2.01129e-39	47	47	47	chr14	23415437	23426370	10934	-	GRCh37
1	21835858	ENSG00000162551	ALPL	gene	AMD	Eye._retina_GTEx	Eye: retina (GTEx) :: Homogenate :: Genes :: PrediXcan	2.48041	0.0131233	1	0.27232	0.27232	ENSG00000162551	ALPL			0.398594	0.00711482	0.0352408	0.000207634	0.00118991	3	3	3	chr1	21835858	21904905	69048	+	GRCh37
11	49168187	ENSG00000086205	FOLH1	gene	AMD	Eye._retina_GTEx	Eye: retina (GTEx) :: Homogenate :: Genes :: PrediXcan	-2.47772	0.0132227	1	0.27232	0.27232	ENSG00000086205	FOLH1			-0.0626708	0.331737	0.432202	1.66262e-53	1.85852e-51	48	51	51	chr11	49168187	49230222	62036	-	GRCh37
20	44462449	ENSG00000124104	SNX21	gene	AMD	Eye._retina_GTEx	Eye: retina (GTEx) :: Homogenate :: Genes :: PrediXcan	2.47745	0.0132326	1	0.27232	0.27232	ENSG00000124104	SNX21			0.184136	0.0336687	0.0608993	7.23958e-07	6.04317e-06	24	24	24	chr20	44462449	44471914	9466	+	GRCh37
8	10332075	ENSG00000253641	LINCR-0001	lincRNA_gene	AMD	Eye._retina_GTEx	Eye: retina (GTEx) :: Homogenate :: Genes :: PrediXcan	2.47262	0.0134125	1	0.274614	0.274614	ENSG00000253641	LINCR-0001			0.148762	0.052283	0.0671957	1.84689e-07	1.65695e-06	22	22	22	chr8	10332075	10339484	7410	+	GRCh37
8	12219527	ENSG00000227888	FAM66A	processed_transcript	AMD	Eye._retina_GTEx	Eye: retina (GTEx) :: Homogenate :: Genes :: PrediXcan	2.46776	0.013596	1	0.276957	0.276957	ENSG00000227888	FAM66A			0.199562	0.0264368	0.087648	1.27414e-09	1.44674e-08	14	15	15	chr8	12219527	12268510	48984	+	GRCh37
4	159593277	ENSG00000171503	ETFDH	gene	AMD	Eye._retina_GTEx	Eye: retina (GTEx) :: Homogenate :: Genes :: PrediXcan	2.45631	0.0140373	1	0.284504	0.284504	ENSG00000171503	ETFDH			0.10806	0.10518	0.169624	6.49078e-18	1.44038e-16	26	27	27	chr4	159593277	159630775	37499	+	GRCh37
6	37321748	ENSG00000112130	RNF8	gene	AMD	Eye._retina_GTEx	Eye: retina (GTEx) :: Homogenate :: Genes :: PrediXcan	2.44968	0.0142983	1	0.288099	0.288099	ENSG00000112130	RNF8			0.278116	0.0135835	0.0329492	0.000341896	0.0018778	22	22	22	chr6	37321748	37362514	40767	+	GRCh37
10	32094365	ENSG00000165322	ARHGAP12	gene	AMD	Eye._retina_GTEx	Eye: retina (GTEx) :: Homogenate :: Genes :: PrediXcan	2.44817	0.0143583	1	0.288099	0.288099	ENSG00000165322	ARHGAP12			0.090351	0.133555	0.196514	5.10625e-21	1.36955e-19	14	14	14	chr10	32094365	32217742	123378	-	GRCh37
4	120375946	ENSG00000245958	RP11-33B1.1	pseudogene	AMD	Eye._retina_GTEx	Eye: retina (GTEx) :: Homogenate :: Genes :: PrediXcan	2.44455	0.0145033	1	0.28956	0.28956	ENSG00000245958	RP11-33B1.1			0.068148	0.24802	0.315472	2.1347e-35	1.18942e-33	49	50	50	chr4	120375946	120473180	97235	+	GRCh37
6	80713604	ENSG00000112742	TTK	gene	AMD	Eye._retina_GTEx	Eye: retina (GTEx) :: Homogenate :: Genes :: PrediXcan	-2.44217	0.0145991	1	0.290031	0.290031	ENSG00000112742	TTK			-0.0640884	0.264689	0.354145	7.56313e-41	5.19518e-39	25	25	25	chr6	80713604	80752244	38641	+	GRCh37
17	71203492	ENSG00000133193	FAM104A	gene	AMD	Eye._retina_GTEx	Eye: retina (GTEx) :: Homogenate :: Genes :: PrediXcan	-2.43137	0.015042	1	0.297357	0.297357	ENSG00000133193	FAM104A			-0.122802	0.0693786	0.0542213	3.52896e-06	2.69685e-05	48	48	48	chr17	71203492	71232892	29401	-	GRCh37
20	44746911	ENSG00000101017	CD40	gene	AMD	Eye._retina_GTEx	Eye: retina (GTEx) :: Homogenate :: Genes :: PrediXcan	-2.4281	0.015178	1	0.298575	0.298575	ENSG00000101017	CD40			-0.207717	0.0233616	0.0186046	0.00704727	0.0309794	20	21	21	chr20	44746911	44758502	11592	+	GRCh37
12	740057	ENSG00000177406	RP11-218M22.1	gene	AMD	Eye._retina_GTEx	Eye: retina (GTEx) :: Homogenate :: Genes :: PrediXcan	2.42026	0.0155096	1	0.30361	0.30361	ENSG00000177406	RP11-218M22.1			0.082149	0.162915	0.218824	2.827e-23	8.35428e-22	17	17	17	chr12	740057	772872	32816	+	GRCh37
4	143854348	ENSG00000250326	RP11-284M14.1	gene	AMD	Eye._retina_GTEx	Eye: retina (GTEx) :: Homogenate :: Genes :: PrediXcan	2.41564	0.0157077	1	0.303842	0.303842	ENSG00000250326	RP11-284M14.1			0.14349	0.0506385	0.0536438	4.02667e-06	3.04615e-05	37	38	38	chr4	143854348	144106014	251667	-	GRCh37
4	100484918	ENSG00000138823	MTTP	gene	AMD	Eye._retina_GTEx	Eye: retina (GTEx) :: Homogenate :: Genes :: PrediXcan	-2.4151	0.0157309	1	0.303842	0.303842	ENSG00000138823	MTTP			-0.0549401	0.367011	0.440568	5.73846e-57	7.02551e-55	21	22	22	chr4	100484918	100545156	60239	+	GRCh37
10	116190872	ENSG00000099204	ABLIM1	gene	AMD	Eye._retina_GTEx	Eye: retina (GTEx) :: Homogenate :: Genes :: PrediXcan	-2.41469	0.0157486	1	0.303842	0.303842	ENSG00000099204	ABLIM1			-0.183702	0.0331291	0.0403581	6.97464e-05	0.000435238	39	39	39	chr10	116190872	116444762	253891	-	GRCh37
17	79213039	ENSG00000224877	NDUFAF8	gene	AMD	Eye._retina_GTEx	Eye: retina (GTEx) :: Homogenate :: Genes :: PrediXcan	2.4111	0.0159046	1	0.305384	0.305384	ENSG00000224877	NDUFAF8			0.180692	0.0334357	0.0165444	0.0112308	0.0473239	40	41	41	chr17	79213039	79215081	2043	+	GRCh37
1	207494853	ENSG00000196352	CD55	gene	AMD	Eye._retina_GTEx	Eye: retina (GTEx) :: Homogenate :: Genes :: PrediXcan	2.40832	0.0160263	1	0.306254	0.306254	ENSG00000196352	CD55			0.324882	0.00874297	0.105649	4.90474e-11	6.39642e-10	22	27	27	chr1	207494853	207534311	39459	+	GRCh37
15	78582869	ENSG00000259562	RP11-762H8.2	pseudogene	AMD	Eye._retina_GTEx	Eye: retina (GTEx) :: Homogenate :: Genes :: PrediXcan	-2.39673	0.016542	1	0.313469	0.313469	ENSG00000259562	RP11-762H8.2			-0.190335	0.0285091	0.0429037	4.04563e-05	0.00026266	25	25	25	chr15	78582869	78583563	695	-	GRCh37
19	58739960	ENSG00000198131	ZNF544	gene	AMD	Eye._retina_GTEx	Eye: retina (GTEx) :: Homogenate :: Genes :: PrediXcan	-2.39633	0.01656	1	0.313469	0.313469	ENSG00000198131	ZNF544			-0.0942696	0.111432	0.0612802	7.29547e-07	6.08418e-06	79	79	79	chr19	58739960	58788815	48856	+	GRCh37
12	122326715	ENSG00000256950	RP11-87C12.2	gene	AMD	Eye._retina_GTEx	Eye: retina (GTEx) :: Homogenate :: Genes :: PrediXcan	-2.39421	0.016656	1	0.313805	0.313805	ENSG00000256950	RP11-87C12.2			-0.273374	0.0153346	0.0263777	0.00137056	0.00678568	14	15	15	chr12	122326715	122359376	32662	+	GRCh37
11	66288108	ENSG00000174165	ZDHHC24	gene	AMD	Eye._retina_GTEx	Eye: retina (GTEx) :: Homogenate :: Genes :: PrediXcan	2.38871	0.0169077	1	0.317058	0.317058	ENSG00000174165	ZDHHC24			0.086845	0.140589	0.181191	5.11744e-19	1.20706e-17	46	47	47	chr11	66288108	66313709	25602	-	GRCh37
14	89017941	ENSG00000258789	RP11-507K2.3	gene	AMD	Eye._retina_GTEx	Eye: retina (GTEx) :: Homogenate :: Genes :: PrediXcan	2.37833	0.0173913	1	0.321732	0.321732	ENSG00000258789	RP11-507K2.3			0.250672	0.0188413	0.0310554	0.000397893	0.00216537	13	13	13	chr14	89017941	89018837	897	+	GRCh37
16	4845266	ENSG00000267077	RP11-127I20.5	gene	AMD	Eye._retina_GTEx	Eye: retina (GTEx) :: Homogenate :: Genes :: PrediXcan	-2.37756	0.0174274	1	0.321732	0.321732	ENSG00000267077	RP11-127I20.5			-0.197393	0.0304077	0.0491981	1.06977e-05	7.63084e-05	15	15	15	chr16	4845266	4846533	1268	-	GRCh37
17	3539762	ENSG00000040531	CTNS	gene	AMD	Eye._retina_GTEx	Eye: retina (GTEx) :: Homogenate :: Genes :: PrediXcan	-2.37662	0.0174723	1	0.321732	0.321732	ENSG00000040531	CTNS			-0.149767	0.0442841	0.0238372	0.00239801	0.0113721	45	45	45	chr17	3539762	3564836	25075	+	GRCh37
2	85771846	ENSG00000115486	GGCX	gene	AMD	Eye._retina_GTEx	Eye: retina (GTEx) :: Homogenate :: Genes :: PrediXcan	-2.37515	0.0175419	1	0.321732	0.321732	ENSG00000115486	GGCX			-0.0566741	0.322238	0.389778	1.18623e-46	1.05686e-44	54	54	54	chr2	85771846	85788670	16825	-	GRCh37
6	27806323	ENSG00000233822	HIST1H2BN	gene	AMD	Eye._retina_GTEx	Eye: retina (GTEx) :: Homogenate :: Genes :: PrediXcan	-2.37287	0.0176505	1	0.321732	0.321732	ENSG00000233822	HIST1H2BN			-0.1348	0.0443264	0.101119	8.962e-11	1.14389e-09	28	31	31	chr6	27806323	27823487	17165	+	GRCh37
1	117602925	ENSG00000116830	TTF2	gene	AMD	Eye._retina_GTEx	Eye: retina (GTEx) :: Homogenate :: Genes :: PrediXcan	-2.37118	0.0177313	1	0.321732	0.321732	ENSG00000116830	TTF2			-0.0614569	0.337038	0.380093	1.13901e-44	9.19231e-43	38	38	38	chr1	117602925	117650075	47151	+	GRCh37
3	12525931	ENSG00000154743	TSEN2	gene	AMD	Eye._retina_GTEx	Eye: retina (GTEx) :: Homogenate :: Genes :: PrediXcan	2.37115	0.0177329	1	0.321732	0.321732	ENSG00000154743	TSEN2			0.122857	0.0643014	0.0288814	0.000753043	0.00390337	73	73	73	chr3	12525931	12581122	55192	+	GRCh37
5	138744279	ENSG00000170464	DNAJC18	gene	AMD	Eye._retina_GTEx	Eye: retina (GTEx) :: Homogenate :: Genes :: PrediXcan	-2.36979	0.0177983	1	0.321732	0.321732	ENSG00000170464	DNAJC18			-0.0992376	0.106065	0.159674	6.35303e-17	1.31269e-15	15	15	15	chr5	138744279	138780180	35902	-	GRCh37
13	51483814	ENSG00000136104	RNASEH2B	gene	AMD	Eye._retina_GTEx	Eye: retina (GTEx) :: Homogenate :: Genes :: PrediXcan	2.36393	0.0180825	1	0.325403	0.325403	ENSG00000136104	RNASEH2B			0.0773109	0.174883	0.141408	4.20657e-15	7.67028e-14	87	87	87	chr13	51483814	51544592	60779	+	GRCh37
15	30909161	ENSG00000269930	RP11-932O9.9	lincRNA_gene	AMD	Eye._retina_GTEx	Eye: retina (GTEx) :: Homogenate :: Genes :: PrediXcan	2.33852	0.0193604	1	0.346845	0.346845	ENSG00000269930	RP11-932O9.9			0.169511	0.0398398	0.0905262	1.20616e-09	1.37561e-08	12	13	13	chr15	30909161	30909952	792	+	GRCh37
19	1876809	ENSG00000129968	ABHD17A	gene	AMD	Eye._retina_GTEx	Eye: retina (GTEx) :: Homogenate :: Genes :: PrediXcan	-2.33683	0.0194479	1	0.346865	0.346865	ENSG00000129968	ABHD17A			-0.35811	0.0103199	0.0621444	6.96508e-07	5.84385e-06	11	11	11	chr19	1876809	1885546	8738	-	GRCh37
20	24943561	ENSG00000101474	APMAP	gene	AMD	Eye._retina_GTEx	Eye: retina (GTEx) :: Homogenate :: Genes :: PrediXcan	2.33068	0.0197705	1	0.349725	0.349725	ENSG00000101474	APMAP			0.231441	0.0192565	0.0212211	0.00400544	0.0183378	40	43	43	chr20	24943561	24973615	30055	-	GRCh37
18	813275	ENSG00000273355	RP11-672L10.6	lincRNA_gene	AMD	Eye._retina_GTEx	Eye: retina (GTEx) :: Homogenate :: Genes :: PrediXcan	-2.33045	0.0197826	1	0.349725	0.349725	ENSG00000273355	RP11-672L10.6			-0.0987862	0.108777	0.155215	3.5689e-16	6.96839e-15	62	62	62	chr18	813275	813757	483	+	GRCh37
13	111766906	ENSG00000102606	ARHGEF7	gene	AMD	Eye._retina_GTEx	Eye: retina (GTEx) :: Homogenate :: Genes :: PrediXcan	2.32452	0.0200974	1	0.351006	0.351006	ENSG00000102606	ARHGEF7			0.0730721	0.181234	0.180455	4.87102e-19	1.15044e-17	85	88	88	chr13	111766906	111958084	191179	+	GRCh37
21	47706251	ENSG00000182362	YBEY	gene	AMD	Eye._retina_GTEx	Eye: retina (GTEx) :: Homogenate :: Genes :: PrediXcan	-2.3237	0.0201417	1	0.351006	0.351006	ENSG00000182362	YBEY			-0.0813172	0.151918	0.124218	6.33011e-13	9.84983e-12	47	48	48	chr21	47706251	47717665	11415	+	GRCh37
18	33161081	ENSG00000141429	GALNT1	gene	AMD	Eye._retina_GTEx	Eye: retina (GTEx) :: Homogenate :: Genes :: PrediXcan	2.32245	0.0202089	1	0.351006	0.351006	ENSG00000141429	GALNT1			0.314018	0.00815068	0.0172486	0.00958196	0.0409806	4	4	4	chr18	33161081	33291798	130718	+	GRCh37
9	35772160	ENSG00000227388	RP11-112J3.16	lincRNA_gene	AMD	Eye._retina_GTEx	Eye: retina (GTEx) :: Homogenate :: Genes :: PrediXcan	2.32188	0.0202392	1	0.351006	0.351006	ENSG00000227388	RP11-112J3.16			0.437402	0.00528999	0.0283142	0.000897814	0.00456956	7	7	7	chr9	35772160	35790429	18270	+	GRCh37
1	213031597	ENSG00000162769	FLVCR1	gene	AMD	Eye._retina_GTEx	Eye: retina (GTEx) :: Homogenate :: Genes :: PrediXcan	-2.3209	0.0202924	1	0.351006	0.351006	ENSG00000162769	FLVCR1			-0.22782	0.0209137	0.0270831	0.00114129	0.00571186	22	22	22	chr1	213031597	213072705	41109	+	GRCh37
5	145107923	ENSG00000249363	CTB-78O21.1	pseudogene	AMD	Eye._retina_GTEx	Eye: retina (GTEx) :: Homogenate :: Genes :: PrediXcan	2.31897	0.0203965	1	0.351292	0.351292	ENSG00000249363	CTB-78O21.1			0.166074	0.0346196	0.0596843	1.06207e-06	8.64105e-06	14	14	14	chr5	145107923	145108912	990	-	GRCh37
8	128426535	ENSG00000212993	POU5F1B	gene	AMD	Eye._retina_GTEx	Eye: retina (GTEx) :: Homogenate :: Genes :: PrediXcan	2.31144	0.0208083	1	0.356854	0.356854	ENSG00000212993	POU5F1B			0.267464	0.012784	0.0226575	0.00304882	0.0142444	36	37	37	chr8	128426535	128432311	5777	+	GRCh37
17	7608520	ENSG00000108947	EFNB3	gene	AMD	Eye._retina_GTEx	Eye: retina (GTEx) :: Homogenate :: Genes :: PrediXcan	2.30893	0.0209473	1	0.357708	0.357708	ENSG00000108947	EFNB3			0.0870656	0.161997	0.1413	1.26186e-14	2.23521e-13	56	56	56	chr17	7608520	7614696	6177	+	GRCh37
12	29433351	ENSG00000257176	RP11-996F15.2	gene	AMD	Eye._retina_GTEx	Eye: retina (GTEx) :: Homogenate :: Genes :: PrediXcan	2.30249	0.0213075	1	0.357715	0.357715	ENSG00000257176	RP11-996F15.2			0.0648681	0.222854	0.285701	7.39595e-32	3.44831e-30	61	61	61	chr12	29433351	29470781	37431	-	GRCh37
3	86987119	ENSG00000206538	VGLL3	gene	AMD	Eye._retina_GTEx	Eye: retina (GTEx) :: Homogenate :: Genes :: PrediXcan	2.30105	0.0213888	1	0.357715	0.357715	ENSG00000206538	VGLL3			0.144788	0.0452154	0.0359453	0.000170254	0.000989046	52	53	53	chr3	86987119	87040269	53151	-	GRCh37
12	122652285	ENSG00000158113	LRRC43	gene	AMD	Eye._retina_GTEx	Eye: retina (GTEx) :: Homogenate :: Genes :: PrediXcan	-2.3009	0.0213975	1	0.357715	0.357715	ENSG00000158113	LRRC43			-0.156053	0.0409873	0.0371778	0.000142159	0.000838831	20	20	20	chr12	122652285	122688018	35734	+	GRCh37
2	114195268	ENSG00000136682	CBWD2	gene	AMD	Eye._retina_GTEx	Eye: retina (GTEx) :: Homogenate :: Genes :: PrediXcan	-2.29843	0.0215371	1	0.357715	0.357715	ENSG00000136682	CBWD2			-0.0806417	0.1536	0.109323	1.83758e-11	2.47908e-10	64	66	66	chr2	114195268	114253766	58499	+	GRCh37
1	78769568	ENSG00000122420	PTGFR	gene	AMD	Eye._retina_GTEx	Eye: retina (GTEx) :: Homogenate :: Genes :: PrediXcan	-2.29748	0.0215915	1	0.357715	0.357715	ENSG00000122420	PTGFR			-0.130723	0.0556727	0.0436041	3.18937e-05	0.000210794	92	93	93	chr1	78769568	79005434	235867	+	GRCh37
2	38294116	ENSG00000138061	CYP1B1	gene	AMD	Eye._retina_GTEx	Eye: retina (GTEx) :: Homogenate :: Genes :: PrediXcan	2.29575	0.0216904	1	0.357715	0.357715	ENSG00000138061	CYP1B1			0.139959	0.0546352	0.0543875	3.34938e-06	2.56615e-05	54	55	55	chr2	38294116	38337044	42929	-	GRCh37
4	1341054	ENSG00000163945	UVSSA	gene	AMD	Eye._retina_GTEx	Eye: retina (GTEx) :: Homogenate :: Genes :: PrediXcan	-2.2946	0.0217561	1	0.357715	0.357715	ENSG00000163945	UVSSA			-0.119259	0.0855455	0.102612	7.26518e-11	9.33939e-10	38	38	38	chr4	1341054	1381837	40784	+	GRCh37
11	77589766	ENSG00000149262	INTS4	gene	AMD	Eye._retina_GTEx	Eye: retina (GTEx) :: Homogenate :: Genes :: PrediXcan	-2.2943	0.0217733	1	0.357715	0.357715	ENSG00000149262	INTS4			-0.318616	0.00942994	0.0247617	0.00183969	0.00889783	19	21	21	chr11	77589766	77705724	115959	-	GRCh37
3	50337320	ENSG00000114378	HYAL1	gene	AMD	Eye._retina_GTEx	Eye: retina (GTEx) :: Homogenate :: Genes :: PrediXcan	2.29361	0.0218126	1	0.357715	0.357715	ENSG00000114378	HYAL1			0.0706398	0.167666	0.0998936	1.09503e-10	1.38393e-09	129	129	129	chr3	50337320	50349812	12493	-	GRCh37
11	68816365	ENSG00000162341	TPCN2	gene	AMD	Eye._retina_GTEx	Eye: retina (GTEx) :: Homogenate :: Genes :: PrediXcan	2.29136	0.0219428	1	0.357715	0.357715	ENSG00000162341	TPCN2			0.073049	0.189442	0.188859	1.21136e-19	2.96609e-18	98	98	98	chr11	68816365	68858072	41708	+	GRCh37
14	23415479	ENSG00000259132	RP11-298I3.5	gene	AMD	Eye._retina_GTEx	Eye: retina (GTEx) :: Homogenate :: Genes :: PrediXcan	-2.2901	0.0220153	1	0.357715	0.357715	ENSG00000259132	RP11-298I3.5			-0.082318	0.154221	0.0983003	2.42658e-10	2.95274e-09	108	109	109	chr14	23415479	23451467	35989	-	GRCh37
15	84748920	ENSG00000259404	EFTUD1P1	pseudogene	AMD	Eye._retina_GTEx	Eye: retina (GTEx) :: Homogenate :: Genes :: PrediXcan	2.29002	0.0220204	1	0.357715	0.357715	ENSG00000259404	EFTUD1P1			0.172178	0.0399984	0.0645166	3.10162e-07	2.7163e-06	13	13	13	chr15	84748920	84795356	46437	+	GRCh37
3	100468000	ENSG00000154175	ABI3BP	gene	AMD	Eye._retina_GTEx	Eye: retina (GTEx) :: Homogenate :: Genes :: PrediXcan	2.28558	0.0222787	1	0.357715	0.357715	ENSG00000154175	ABI3BP			0.13084	0.0624571	0.0711749	7.96e-08	7.4303e-07	44	45	45	chr3	100468000	100712359	244360	-	GRCh37
20	45523263	ENSG00000064655	EYA2	gene	AMD	Eye._retina_GTEx	Eye: retina (GTEx) :: Homogenate :: Genes :: PrediXcan	-2.28534	0.0222928	1	0.357715	0.357715	ENSG00000064655	EYA2			-0.276527	0.0128988	0.0198479	0.0057493	0.0256686	24	24	24	chr20	45523263	45817492	294230	+	GRCh37
8	11973291	ENSG00000255052	FAM66D	gene	AMD	Eye._retina_GTEx	Eye: retina (GTEx) :: Homogenate :: Genes :: PrediXcan	2.285	0.0223127	1	0.357715	0.357715	ENSG00000255052	FAM66D			0.160032	0.0364904	0.0534785	4.24769e-06	3.20392e-05	21	21	21	chr8	11973291	12008698	35408	+	GRCh37
5	156789623	ENSG00000251405	CTB-109A12.1	gene	AMD	Eye._retina_GTEx	Eye: retina (GTEx) :: Homogenate :: Genes :: PrediXcan	-2.28387	0.0223793	1	0.357715	0.357715	ENSG00000251405	CTB-109A12.1			-0.259419	0.0141168	0.0281354	0.000827424	0.00424642	10	10	10	chr5	156789623	156887086	97464	-	GRCh37
1	203595689	ENSG00000058668	ATP2B4	gene	AMD	Eye._retina_GTEx	Eye: retina (GTEx) :: Homogenate :: Genes :: PrediXcan	-2.27762	0.022749	1	0.357715	0.357715	ENSG00000058668	ATP2B4			-0.0684401	0.201285	0.261196	1.84443e-28	7.40942e-27	77	77	77	chr1	203595689	203713209	117521	+	GRCh37
1	100174259	ENSG00000156869	FRRS1	gene	AMD	Eye._retina_GTEx	Eye: retina (GTEx) :: Homogenate :: Genes :: PrediXcan	-2.27681	0.0227977	1	0.357715	0.357715	ENSG00000156869	FRRS1			-0.215811	0.0211654	0.023398	0.0024349	0.0115348	24	24	24	chr1	100174259	100232187	57929	-	GRCh37
12	115108059	ENSG00000135111	TBX3	gene	AMD	Eye._retina_GTEx	Eye: retina (GTEx) :: Homogenate :: Genes :: PrediXcan	-2.2757	0.0228639	1	0.357715	0.357715	ENSG00000135111	TBX3			-0.140763	0.0500652	0.0198075	0.00547828	0.0245622	59	59	59	chr12	115108059	115121969	13911	-	GRCh37
1	11901074	ENSG00000242349	NPPA-AS1	gene	AMD	Eye._retina_GTEx	Eye: retina (GTEx) :: Homogenate :: Genes :: PrediXcan	2.27442	0.022941	1	0.357715	0.357715	ENSG00000242349	NPPA-AS1			0.0553051	0.306165	0.382521	2.11218e-45	1.79307e-43	28	28	28	chr1	11901074	11908136	7063	+	GRCh37
15	90443159	ENSG00000242498	ARPIN	gene	AMD	Eye._retina_GTEx	Eye: retina (GTEx) :: Homogenate :: Genes :: PrediXcan	2.27399	0.0229665	1	0.357715	0.357715	ENSG00000242498	ARPIN			0.159841	0.0373776	0.100228	1.72539e-10	2.14003e-09	14	14	14	chr15	90443159	90456188	13030	-	GRCh37
10	35603480	ENSG00000271335	RP11-324I22.4	gene	AMD	Eye._retina_GTEx	Eye: retina (GTEx) :: Homogenate :: Genes :: PrediXcan	2.27351	0.0229952	1	0.357715	0.357715	ENSG00000271335	RP11-324I22.4			0.0691549	0.208382	0.165787	2.11507e-17	4.49939e-16	63	63	63	chr10	35603480	35625329	21850	-	GRCh37
5	14704910	ENSG00000154122	ANKH	gene	AMD	Eye._retina_GTEx	Eye: retina (GTEx) :: Homogenate :: Genes :: PrediXcan	-2.27347	0.0229979	1	0.357715	0.357715	ENSG00000154122	ANKH			-0.114497	0.0866901	0.103961	6.59045e-11	8.5146e-10	40	40	40	chr5	14704910	14871887	166978	-	GRCh37
1	110276554	ENSG00000134202	GSTM3	gene	AMD	Eye._retina_GTEx	Eye: retina (GTEx) :: Homogenate :: Genes :: PrediXcan	2.2703	0.0231894	1	0.359302	0.359302	ENSG00000134202	GSTM3			0.0512234	0.3545	0.431335	3.38125e-53	3.73328e-51	26	26	26	chr1	110276554	110284384	7831	-	GRCh37
17	39981335	ENSG00000141698	NT5C3B	gene	AMD	Eye._retina_GTEx	Eye: retina (GTEx) :: Homogenate :: Genes :: PrediXcan	2.26676	0.0234051	1	0.361249	0.361249	ENSG00000141698	NT5C3B			0.0825313	0.163558	0.241099	1.35706e-25	4.55654e-24	23	23	23	chr17	39981335	39992523	11189	-	GRCh37
1	202696526	ENSG00000117139	KDM5B	gene	AMD	Eye._retina_GTEx	Eye: retina (GTEx) :: Homogenate :: Genes :: PrediXcan	2.26481	0.0235242	1	0.361696	0.361696	ENSG00000117139	KDM5B			0.36061	0.00904564	0.0273454	0.00101722	0.00513805	15	15	15	chr1	202696526	202778598	82073	-	GRCh37
2	71503691	ENSG00000075292	ZNF638	gene	AMD	Eye._retina_GTEx	Eye: retina (GTEx) :: Homogenate :: Genes :: PrediXcan	2.25237	0.024299	1	0.37094	0.37094	ENSG00000075292	ZNF638			0.250079	0.0147474	0.0209748	0.00383119	0.0176072	28	30	30	chr2	71503691	71662199	158509	+	GRCh37
2	44394764	ENSG00000273106	RP11-559M23.1	gene	AMD	Eye._retina_GTEx	Eye: retina (GTEx) :: Homogenate :: Genes :: PrediXcan	2.24821	0.0245629	1	0.37094	0.37094	ENSG00000273106	RP11-559M23.1			0.224658	0.019153	0.0249569	0.00183134	0.00886461	13	13	13	chr2	44394764	44395998	1235	-	GRCh37
6	130334844	ENSG00000198945	L3MBTL3	gene	AMD	Eye._retina_GTEx	Eye: retina (GTEx) :: Homogenate :: Genes :: PrediXcan	-2.24763	0.0246	1	0.37094	0.37094	ENSG00000198945	L3MBTL3			-0.219549	0.0187012	0.0174767	0.00938576	0.040218	45	45	45	chr6	130334844	130462594	127751	+	GRCh37
4	148653214	ENSG00000071205	ARHGAP10	gene	AMD	Eye._retina_GTEx	Eye: retina (GTEx) :: Homogenate :: Genes :: PrediXcan	2.24747	0.0246097	1	0.37094	0.37094	ENSG00000071205	ARHGAP10			0.14804	0.0400433	0.0965306	2.69275e-10	3.2656e-09	13	14	14	chr4	148653214	148993931	340718	+	GRCh37
2	230990026	ENSG00000225963	AC009950.2	gene	AMD	Eye._retina_GTEx	Eye: retina (GTEx) :: Homogenate :: Genes :: PrediXcan	2.24684	0.0246503	1	0.37094	0.37094	ENSG00000225963	AC009950.2			0.154217	0.0429854	0.0664416	2.79758e-07	2.462e-06	54	54	54	chr2	230990026	231038939	48914	+	GRCh37
5	135266006	ENSG00000164616	FBXL21	pseudogene	AMD	Eye._retina_GTEx	Eye: retina (GTEx) :: Homogenate :: Genes :: PrediXcan	2.24278	0.0249109	1	0.37094	0.37094	ENSG00000164616	FBXL21			0.17035	0.0319512	0.0638454	4.11378e-07	3.55088e-06	23	23	23	chr5	135266006	135287280	21275	+	GRCh37
11	77774907	ENSG00000151365	THRSP	gene	AMD	Eye._retina_GTEx	Eye: retina (GTEx) :: Homogenate :: Genes :: PrediXcan	-2.24122	0.0250121	1	0.37094	0.37094	ENSG00000151365	THRSP			-0.203948	0.0190844	0.0443942	2.89627e-05	0.000192981	9	9	9	chr11	77774907	77779397	4491	+	GRCh37
17	27030215	ENSG00000167525	PROCA1	gene	AMD	Eye._retina_GTEx	Eye: retina (GTEx) :: Homogenate :: Genes :: PrediXcan	2.23948	0.0251245	1	0.37094	0.37094	ENSG00000167525	PROCA1			0.0770187	0.171777	0.214217	7.13936e-23	2.07237e-21	38	38	38	chr17	27030215	27038872	8658	-	GRCh37
16	2479395	ENSG00000162063	CCNF	gene	AMD	Eye._retina_GTEx	Eye: retina (GTEx) :: Homogenate :: Genes :: PrediXcan	-2.23911	0.0251487	1	0.37094	0.37094	ENSG00000162063	CCNF			-0.218667	0.0222311	0.0356406	0.000199889	0.00114933	20	20	20	chr16	2479395	2508855	29461	+	GRCh37
9	132192931	ENSG00000230676	RP11-65J3.3	lincRNA_gene	AMD	Eye._retina_GTEx	Eye: retina (GTEx) :: Homogenate :: Genes :: PrediXcan	-2.23844	0.0251922	1	0.37094	0.37094	ENSG00000230676	RP11-65J3.3			-0.174446	0.0401182	0.0578617	1.34697e-06	1.07932e-05	13	13	13	chr9	132192931	132213701	20771	-	GRCh37
19	21666176	ENSG00000268658	LINC00664	lincRNA_gene	AMD	Eye._retina_GTEx	Eye: retina (GTEx) :: Homogenate :: Genes :: PrediXcan	-2.23786	0.02523	1	0.37094	0.37094	ENSG00000268658	LINC00664			-0.0812488	0.155385	0.194158	2.01193e-20	5.1875e-19	47	48	48	chr19	21666176	21686040	19865	+	GRCh37
12	11229368	ENSG00000256274	TAS2R64P	pseudogene	AMD	Eye._retina_GTEx	Eye: retina (GTEx) :: Homogenate :: Genes :: PrediXcan	-2.23653	0.0253173	1	0.37094	0.37094	ENSG00000256274	TAS2R64P			-0.0439115	0.522491	0.601744	3.1428e-90	1.13122e-87	58	58	58	chr12	11229368	11231770	2403	-	GRCh37
15	40674922	ENSG00000128944	KNSTRN	gene	AMD	Eye._retina_GTEx	Eye: retina (GTEx) :: Homogenate :: Genes :: PrediXcan	-2.23502	0.025416	1	0.37094	0.37094	ENSG00000128944	KNSTRN			-0.0526417	0.33608	0.336825	2.48335e-38	1.50989e-36	74	74	74	chr15	40674922	40686447	11526	+	GRCh37
6	91223292	ENSG00000135341	MAP3K7	gene	AMD	Eye._retina_GTEx	Eye: retina (GTEx) :: Homogenate :: Genes :: PrediXcan	-2.23497	0.0254195	1	0.37094	0.37094	ENSG00000135341	MAP3K7			-0.167539	0.0322971	0.0528434	3.94522e-06	2.98704e-05	40	40	40	chr6	91223292	91296764	73473	-	GRCh37
19	45682003	ENSG00000189114	BLOC1S3	gene	AMD	Eye._retina_GTEx	Eye: retina (GTEx) :: Homogenate :: Genes :: PrediXcan	2.23312	0.025541	1	0.371362	0.371362	ENSG00000189114	BLOC1S3			0.437571	0.00514331	0.0263762	0.00137421	0.00680002	4	4	4	chr19	45682003	45685059	3057	+	GRCh37
11	77850817	ENSG00000246174	KCTD21-AS1	gene	AMD	Eye._retina_GTEx	Eye: retina (GTEx) :: Homogenate :: Genes :: PrediXcan	-2.23047	0.025716	1	0.372557	0.372557	ENSG00000246174	KCTD21-AS1			-0.0423613	0.507473	0.520289	4.55726e-71	9.32011e-69	94	94	94	chr11	77850817	77886369	35553	+	GRCh37
19	21565667	ENSG00000213976	CTD-2561J22.2	pseudogene	AMD	Eye._retina_GTEx	Eye: retina (GTEx) :: Homogenate :: Genes :: PrediXcan	2.22334	0.0261928	1	0.3781	0.3781	ENSG00000213976	CTD-2561J22.2			0.0873879	0.120959	0.161553	3.10647e-17	6.51975e-16	72	75	75	chr19	21565667	21569979	4313	+	GRCh37
3	54952264	ENSG00000144771	LRTM1	gene	AMD	Eye._retina_GTEx	Eye: retina (GTEx) :: Homogenate :: Genes :: PrediXcan	-2.21575	0.0267085	1	0.382952	0.382952	ENSG00000144771	LRTM1			-0.107026	0.0823068	0.154432	4.01714e-16	7.79897e-15	11	11	11	chr3	54952264	55001115	48852	-	GRCh37
4	38792298	ENSG00000174125	TLR1	gene	AMD	Eye._retina_GTEx	Eye: retina (GTEx) :: Homogenate :: Genes :: PrediXcan	2.21255	0.0269287	1	0.382952	0.382952	ENSG00000174125	TLR1			0.329907	0.00780886	0.0511194	7.50379e-06	5.46302e-05	8	9	9	chr4	38792298	38858438	66141	-	GRCh37
1	100111499	ENSG00000099260	PALMD	gene	AMD	Eye._retina_GTEx	Eye: retina (GTEx) :: Homogenate :: Genes :: PrediXcan	-2.21227	0.0269484	1	0.382952	0.382952	ENSG00000099260	PALMD			-0.0708695	0.18946	0.245774	1.74296e-26	6.18698e-25	42	42	42	chr1	100111499	100160097	48599	+	GRCh37
11	117103341	ENSG00000167257	RNF214	gene	AMD	Eye._retina_GTEx	Eye: retina (GTEx) :: Homogenate :: Genes :: PrediXcan	-2.20961	0.0271321	1	0.382952	0.382952	ENSG00000167257	RNF214			-0.0972536	0.104243	0.126757	1.49786e-13	2.44176e-12	71	72	72	chr11	117103341	117157161	53821	+	GRCh37
1	113263041	ENSG00000184599	FAM19A3	gene	AMD	Eye._retina_GTEx	Eye: retina (GTEx) :: Homogenate :: Genes :: PrediXcan	2.20957	0.0271351	1	0.382952	0.382952	ENSG00000184599	FAM19A3			0.391771	0.00565582	0.031531	0.000465146	0.00249367	10	10	10	chr1	113263041	113269857	6817	+	GRCh37
8	11203257	ENSG00000255020	AF131216.5	gene	AMD	Eye._retina_GTEx	Eye: retina (GTEx) :: Homogenate :: Genes :: PrediXcan	-2.20927	0.027156	1	0.382952	0.382952	ENSG00000255020	AF131216.5			-0.102093	0.0883442	0.132918	7.44183e-14	1.2424e-12	17	17	17	chr8	11203257	11205011	1755	-	GRCh37
12	112204691	ENSG00000111275	ALDH2	gene	AMD	Eye._retina_GTEx	Eye: retina (GTEx) :: Homogenate :: Genes :: PrediXcan	2.20763	0.0272699	1	0.382952	0.382952	ENSG00000111275	ALDH2			0.123466	0.0618057	0.073334	3.34826e-08	3.2432e-07	65	66	66	chr12	112204691	112247782	43092	+	GRCh37
15	85734669	ENSG00000259295	CSPG4P12	pseudogene	AMD	Eye._retina_GTEx	Eye: retina (GTEx) :: Homogenate :: Genes :: PrediXcan	-2.20731	0.0272923	1	0.382952	0.382952	ENSG00000259295	CSPG4P12			-0.096717	0.0982997	0.0936807	3.72465e-10	4.44218e-09	55	56	56	chr15	85734669	85757136	22468	+	GRCh37
1	931346	ENSG00000272512	RP11-54O7.17	lincRNA_gene	AMD	Eye._retina_GTEx	Eye: retina (GTEx) :: Homogenate :: Genes :: PrediXcan	-2.20293	0.0275995	1	0.385913	0.385913	ENSG00000272512	RP11-54O7.17			-0.264941	0.0144473	0.0305828	0.000495221	0.00264152	4	4	4	chr1	931346	933431	2086	-	GRCh37
17	7184986	ENSG00000181856	SLC2A4	gene	AMD	Eye._retina_GTEx	Eye: retina (GTEx) :: Homogenate :: Genes :: PrediXcan	2.19999	0.0278074	1	0.387469	0.387469	ENSG00000181856	SLC2A4			0.175165	0.0341167	0.0799589	1.1537e-08	1.18511e-07	31	31	31	chr17	7184986	7191576	6591	+	GRCh37
8	23101150	ENSG00000147457	CHMP7	gene	AMD	Eye._retina_GTEx	Eye: retina (GTEx) :: Homogenate :: Genes :: PrediXcan	2.19847	0.0279158	1	0.387634	0.387634	ENSG00000147457	CHMP7			0.133505	0.0492171	0.0451726	2.66641e-05	0.000178657	34	34	34	chr8	23101150	23119512	18363	+	GRCh37
9	127115745	ENSG00000136930	PSMB7	gene	AMD	Eye._retina_GTEx	Eye: retina (GTEx) :: Homogenate :: Genes :: PrediXcan	2.19062	0.0284796	1	0.394099	0.394099	ENSG00000136930	PSMB7			0.338889	0.0075143	0.024234	0.0020858	0.00999154	8	8	8	chr9	127115745	127177723	61979	-	GRCh37
14	67913801	ENSG00000198133	TMEM229B	gene	AMD	Eye._retina_GTEx	Eye: retina (GTEx) :: Homogenate :: Genes :: PrediXcan	-2.18772	0.0286903	1	0.39548	0.39548	ENSG00000198133	TMEM229B			-0.0924751	0.0968428	0.110535	1.48992e-11	2.03455e-10	29	30	30	chr14	67913801	68000456	86656	-	GRCh37
1	28566020	ENSG00000270605	RP5-1092A3.4	gene	AMD	Eye._retina_GTEx	Eye: retina (GTEx) :: Homogenate :: Genes :: PrediXcan	-2.18653	0.0287766	1	0.39548	0.39548	ENSG00000270605	RP5-1092A3.4			-0.0407932	0.578007	0.685925	4.12887e-122	3.71536e-119	48	49	49	chr1	28566020	28567964	1945	-	GRCh37
5	13690440	ENSG00000039139	DNAH5	gene	AMD	Eye._retina_GTEx	Eye: retina (GTEx) :: Homogenate :: Genes :: PrediXcan	2.18492	0.0288949	1	0.395752	0.395752	ENSG00000039139	DNAH5			0.192626	0.0241315	0.0369681	0.000117146	0.000702989	11	11	11	chr5	13690440	13944652	254213	-	GRCh37
17	29056487	ENSG00000263603	CTD-2349P21.5	lincRNA_gene	AMD	Eye._retina_GTEx	Eye: retina (GTEx) :: Homogenate :: Genes :: PrediXcan	-2.18263	0.029063	1	0.3967	0.3967	ENSG00000263603	CTD-2349P21.5			-0.12858	0.0574052	0.0913761	1.1272e-09	1.28801e-08	20	20	20	chr17	29056487	29058220	1734	+	GRCh37
17	26900133	ENSG00000109107	ALDOC	gene	AMD	Eye._retina_GTEx	Eye: retina (GTEx) :: Homogenate :: Genes :: PrediXcan	2.18024	0.0292395	1	0.397332	0.397332	ENSG00000109107	ALDOC			0.0910898	0.11463	0.148999	1.90431e-15	3.55886e-14	15	15	15	chr17	26900133	26904282	4150	-	GRCh37
15	67835047	ENSG00000137764	MAP2K5	gene	AMD	Eye._retina_GTEx	Eye: retina (GTEx) :: Homogenate :: Genes :: PrediXcan	2.17933	0.0293073	1	0.397332	0.397332	ENSG00000137764	MAP2K5			0.206195	0.0194566	0.0282103	0.000901205	0.00458422	39	39	39	chr15	67835047	68099461	264415	+	GRCh37
19	58915605	ENSG00000232098	CTD-2619J13.14	lincRNA_gene	AMD	Eye._retina_GTEx	Eye: retina (GTEx) :: Homogenate :: Genes :: PrediXcan	-2.17446	0.0296709	1	0.400906	0.400906	ENSG00000232098	CTD-2619J13.14			-0.0953261	0.100213	0.114452	5.95339e-12	8.51018e-11	35	35	35	chr19	58915605	58919851	4247	-	GRCh37
11	18039111	ENSG00000129167	TPH1	gene	AMD	Eye._retina_GTEx	Eye: retina (GTEx) :: Homogenate :: Genes :: PrediXcan	2.17267	0.0298054	1	0.401107	0.401107	ENSG00000129167	TPH1			0.174095	0.0283103	0.0353678	0.000180218	0.00104423	26	26	26	chr11	18039111	18063973	24863	-	GRCh37
2	202098166	ENSG00000064012	CASP8	gene	AMD	Eye._retina_GTEx	Eye: retina (GTEx) :: Homogenate :: Genes :: PrediXcan	2.16768	0.0301831	1	0.401107	0.401107	ENSG00000064012	CASP8			0.0413352	0.513714	0.707707	1.32251e-125	1.83086e-122	23	24	24	chr2	202098166	202152434	54269	+	GRCh37
5	172571445	ENSG00000113734	BNIP1	gene	AMD	Eye._retina_GTEx	Eye: retina (GTEx) :: Homogenate :: Genes :: PrediXcan	-2.16664	0.0302625	1	0.401107	0.401107	ENSG00000113734	BNIP1			-0.113415	0.0688037	0.0879593	2.32664e-09	2.59112e-08	43	43	43	chr5	172571445	172591390	19946	+	GRCh37
10	125767184	ENSG00000182022	CHST15	gene	AMD	Eye._retina_GTEx	Eye: retina (GTEx) :: Homogenate :: Genes :: PrediXcan	2.16613	0.0303013	1	0.401107	0.401107	ENSG00000182022	CHST15			0.126789	0.0583682	0.0913557	5.09882e-10	6.00153e-09	33	33	33	chr10	125767184	125853206	86023	-	GRCh37
20	18400804	ENSG00000236474	GCNT1P1	pseudogene	AMD	Eye._retina_GTEx	Eye: retina (GTEx) :: Homogenate :: Genes :: PrediXcan	-2.16353	0.0305007	1	0.401107	0.401107	ENSG00000236474	GCNT1P1			-0.0754242	0.160682	0.259183	5.83025e-28	2.28102e-26	11	11	11	chr20	18400804	18402098	1295	-	GRCh37
5	167718656	ENSG00000113645	WWC1	gene	AMD	Eye._retina_GTEx	Eye: retina (GTEx) :: Homogenate :: Genes :: PrediXcan	2.16346	0.0305058	1	0.401107	0.401107	ENSG00000113645	WWC1			0.0659928	0.205209	0.268493	2.09895e-29	8.76445e-28	50	50	50	chr5	167718656	167899308	180653	+	GRCh37
17	26800311	ENSG00000007216	SLC13A2	gene	AMD	Eye._retina_GTEx	Eye: retina (GTEx) :: Homogenate :: Genes :: PrediXcan	2.16265	0.030568	1	0.401107	0.401107	ENSG00000007216	SLC13A2			0.0714527	0.171052	0.232014	5.01847e-26	1.72691e-24	35	35	35	chr17	26800311	26824799	24489	+	GRCh37
19	36705504	ENSG00000167635	ZNF146	gene	AMD	Eye._retina_GTEx	Eye: retina (GTEx) :: Homogenate :: Genes :: PrediXcan	-2.16113	0.0306853	1	0.401107	0.401107	ENSG00000167635	ZNF146			-0.151314	0.04039	0.0481621	1.20544e-05	8.53772e-05	32	32	32	chr19	36705504	36729676	24173	+	GRCh37
19	38924339	ENSG00000196218	RYR1	gene	AMD	Eye._retina_GTEx	Eye: retina (GTEx) :: Homogenate :: Genes :: PrediXcan	2.16069	0.0307196	1	0.401107	0.401107	ENSG00000196218	RYR1			0.136034	0.0484593	0.0312036	0.000502357	0.00267721	46	46	46	chr19	38924339	39078204	153866	+	GRCh37
19	45165545	ENSG00000186567	CEACAM19	gene	AMD	Eye._retina_GTEx	Eye: retina (GTEx) :: Homogenate :: Genes :: PrediXcan	-2.16056	0.0307293	1	0.401107	0.401107	ENSG00000186567	CEACAM19			-0.173786	0.0302209	0.041422	4.77946e-05	0.000306434	28	28	28	chr19	45165545	45187631	22087	+	GRCh37
19	16607122	ENSG00000105072	C19orf44	gene	AMD	Eye._retina_GTEx	Eye: retina (GTEx) :: Homogenate :: Genes :: PrediXcan	-2.15767	0.0309536	1	0.401107	0.401107	ENSG00000105072	C19orf44			-0.210373	0.019655	0.0222746	0.00319246	0.0148808	18	18	18	chr19	16607122	16632163	25042	+	GRCh37
12	112337067	ENSG00000229186	ADAM1A	pseudogene	AMD	Eye._retina_GTEx	Eye: retina (GTEx) :: Homogenate :: Genes :: PrediXcan	2.15756	0.030962	1	0.401107	0.401107	ENSG00000229186	ADAM1A			0.0993679	0.0915417	0.134214	3.79075e-14	6.46043e-13	32	33	33	chr12	112337067	112340042	2976	+	GRCh37
12	96883349	ENSG00000188596	CFAP54	gene	AMD	Eye._retina_GTEx	Eye: retina (GTEx) :: Homogenate :: Genes :: PrediXcan	2.15477	0.03118	1	0.401107	0.401107	ENSG00000188596	CFAP54			0.352833	0.00668897	0.0310101	0.000534587	0.00283972	14	14	14	chr12	96883349	97269333	385985	+	GRCh37
3	195341818	ENSG00000224769	MUC20P1	pseudogene	AMD	Eye._retina_GTEx	Eye: retina (GTEx) :: Homogenate :: Genes :: PrediXcan	-2.15327	0.0312977	1	0.401107	0.401107	ENSG00000224769	MUC20P1			-0.0525966	0.30387	0.261227	2.66087e-29	1.10595e-27	120	120	120	chr3	195341818	195347104	5287	+	GRCh37
11	111782966	ENSG00000170276	HSPB2	gene	AMD	Eye._retina_GTEx	Eye: retina (GTEx) :: Homogenate :: Genes :: PrediXcan	2.15259	0.0313509	1	0.401107	0.401107	ENSG00000170276	HSPB2			0.139929	0.0445982	0.0195044	0.00611012	0.0271583	62	63	63	chr11	111782966	111789574	6609	+	GRCh37
12	11033610	ENSG00000231887	PRH1	gene	AMD	Eye._retina_GTEx	Eye: retina (GTEx) :: Homogenate :: Genes :: PrediXcan	2.15095	0.0314798	1	0.401107	0.401107	ENSG00000231887	PRH1			0.0564034	0.276983	0.381219	5.91378e-45	4.85983e-43	95	95	95	chr12	11033610	11036854	3245	-	GRCh37
5	125769197	ENSG00000250602	RP11-517I3.1	gene	AMD	Eye._retina_GTEx	Eye: retina (GTEx) :: Homogenate :: Genes :: PrediXcan	2.14934	0.0316073	1	0.401107	0.401107	ENSG00000250602	RP11-517I3.1			0.270111	0.0115777	0.0593897	6.80959e-07	5.72674e-06	6	6	6	chr5	125769197	125826063	56867	-	GRCh37
2	186584601	ENSG00000226747	AC007966.1	gene	AMD	Eye._retina_GTEx	Eye: retina (GTEx) :: Homogenate :: Genes :: PrediXcan	-2.14694	0.0317978	1	0.401107	0.401107	ENSG00000226747	AC007966.1			-0.0427866	0.460008	0.53344	5.38115e-74	1.2416e-71	55	56	56	chr2	186584601	186605206	20606	-	GRCh37
10	47396223	ENSG00000226964	RHEBP2	pseudogene	AMD	Eye._retina_GTEx	Eye: retina (GTEx) :: Homogenate :: Genes :: PrediXcan	-2.14674	0.0318144	1	0.401107	0.401107	ENSG00000226964	RHEBP2			-0.136562	0.0452013	0.0250385	0.00181312	0.00878857	30	30	30	chr10	47396223	47396822	600	+	GRCh37
20	44470360	ENSG00000101473	ACOT8	gene	AMD	Eye._retina_GTEx	Eye: retina (GTEx) :: Homogenate :: Genes :: PrediXcan	-2.14669	0.0318181	1	0.401107	0.401107	ENSG00000101473	ACOT8			-0.126056	0.055171	0.0672747	1.91716e-07	1.71743e-06	34	34	34	chr20	44470360	44486045	15686	-	GRCh37
19	281040	ENSG00000141934	PLPP2	gene	AMD	Eye._retina_GTEx	Eye: retina (GTEx) :: Homogenate :: Genes :: PrediXcan	-2.14666	0.03182	1	0.401107	0.401107	ENSG00000141934	PLPP2			-0.15619	0.0386226	0.0709084	1.05245e-07	9.69345e-07	13	13	13	chr19	281040	291393	10354	-	GRCh37
5	126112315	ENSG00000113368	LMNB1	gene	AMD	Eye._retina_GTEx	Eye: retina (GTEx) :: Homogenate :: Genes :: PrediXcan	-2.14585	0.0318847	1	0.401107	0.401107	ENSG00000113368	LMNB1			-0.374865	0.00557909	0.0358764	0.000179658	0.00104199	5	6	6	chr5	126112315	126172712	60398	+	GRCh37
22	30681106	ENSG00000239282	GATSL3	gene	AMD	Eye._retina_GTEx	Eye: retina (GTEx) :: Homogenate :: Genes :: PrediXcan	-2.14076	0.0322933	1	0.403199	0.403199	ENSG00000239282	GATSL3			-0.169561	0.0297942	0.0375142	0.00011845	0.000709635	14	14	14	chr22	30681106	30685616	4511	-	GRCh37
12	11149094	ENSG00000255837	TAS2R20	gene	AMD	Eye._retina_GTEx	Eye: retina (GTEx) :: Homogenate :: Genes :: PrediXcan	2.14047	0.0323167	1	0.403199	0.403199	ENSG00000255837	TAS2R20			0.100058	0.080939	0.0804934	8.6421e-09	9.0373e-08	60	60	60	chr12	11149094	11150474	1381	-	GRCh37
19	8478154	ENSG00000099785	MARCH2	gene	AMD	Eye._retina_GTEx	Eye: retina (GTEx) :: Homogenate :: Genes :: PrediXcan	-2.13772	0.0325394	1	0.403199	0.403199	ENSG00000099785	MARCH2			-0.207075	0.0209966	0.0412612	6.10375e-05	0.000384357	13	13	13	chr19	8478154	8503901	25748	+	GRCh37
4	109731877	ENSG00000188517	COL25A1	gene	AMD	Eye._retina_GTEx	Eye: retina (GTEx) :: Homogenate :: Genes :: PrediXcan	-2.13626	0.0326582	1	0.403199	0.403199	ENSG00000188517	COL25A1			-0.0714658	0.166872	0.228034	3.16759e-24	9.79504e-23	120	123	123	chr4	109731877	110223813	491937	-	GRCh37
16	31054471	ENSG00000260911	RP11-196G11.2	lincRNA_gene	AMD	Eye._retina_GTEx	Eye: retina (GTEx) :: Homogenate :: Genes :: PrediXcan	-2.13482	0.032776	1	0.403199	0.403199	ENSG00000260911	RP11-196G11.2			-0.131661	0.0457014	0.0773688	2.11785e-08	2.10929e-07	13	13	13	chr16	31054471	31061201	6731	+	GRCh37
13	52611093	ENSG00000197168	NEK5	gene	AMD	Eye._retina_GTEx	Eye: retina (GTEx) :: Homogenate :: Genes :: PrediXcan	2.13219	0.032991	1	0.403199	0.403199	ENSG00000197168	NEK5			0.246347	0.0110729	0.0198922	0.00540732	0.0242803	5	5	5	chr13	52611093	52703214	92122	-	GRCh37
5	140579183	ENSG00000197479	PCDHB11	gene	AMD	Eye._retina_GTEx	Eye: retina (GTEx) :: Homogenate :: Genes :: PrediXcan	2.12804	0.0333334	1	0.403199	0.403199	ENSG00000197479	PCDHB11			0.136903	0.0456737	0.0281779	0.000790293	0.00407533	43	45	45	chr5	140579183	140582618	3436	+	GRCh37
12	56367697	ENSG00000111540	RAB5B	gene	AMD	Eye._retina_GTEx	Eye: retina (GTEx) :: Homogenate :: Genes :: PrediXcan	-2.12761	0.0333696	1	0.403199	0.403199	ENSG00000111540	RAB5B			-0.256771	0.0157996	0.0210095	0.00398216	0.0182405	17	17	17	chr12	56367697	56388490	20794	+	GRCh37
4	57514155	ENSG00000171476	HOPX	gene	AMD	Eye._retina_GTEx	Eye: retina (GTEx) :: Homogenate :: Genes :: PrediXcan	-2.12723	0.0334009	1	0.403199	0.403199	ENSG00000171476	HOPX			-0.281224	0.0101465	0.0173245	0.00981521	0.0419184	12	12	12	chr4	57514155	57548065	33911	-	GRCh37
7	149244245	ENSG00000133624	ZNF767P	pseudogene	AMD	Eye._retina_GTEx	Eye: retina (GTEx) :: Homogenate :: Genes :: PrediXcan	2.12696	0.0334238	1	0.403199	0.403199	ENSG00000133624	ZNF767P			0.315073	0.00898391	0.0227158	0.00258577	0.0122068	19	19	19	chr7	149244245	149321843	77599	-	GRCh37
17	78440948	ENSG00000171246	NPTX1	gene	AMD	Eye._retina_GTEx	Eye: retina (GTEx) :: Homogenate :: Genes :: PrediXcan	-2.12446	0.0336319	1	0.403199	0.403199	ENSG00000171246	NPTX1			-0.0919846	0.112985	0.0311439	0.000446989	0.00240564	100	101	101	chr17	78440948	78451643	10696	-	GRCh37
15	34817408	ENSG00000215252	GOLGA8B	gene	AMD	Eye._retina_GTEx	Eye: retina (GTEx) :: Homogenate :: Genes :: PrediXcan	-2.1234	0.0337201	1	0.403199	0.403199	ENSG00000215252	GOLGA8B			-0.0778173	0.131091	0.133745	3.91517e-14	6.66615e-13	89	91	91	chr15	34817408	34880704	63297	-	GRCh37
16	56666145	ENSG00000205364	MT1M	gene	AMD	Eye._retina_GTEx	Eye: retina (GTEx) :: Homogenate :: Genes :: PrediXcan	-2.12116	0.0339085	1	0.403199	0.403199	ENSG00000205364	MT1M			-0.341571	0.00583046	0.0245187	0.00201005	0.00964922	11	12	12	chr16	56666145	56667898	1754	+	GRCh37
11	47681143	ENSG00000165923	AGBL2	gene	AMD	Eye._retina_GTEx	Eye: retina (GTEx) :: Homogenate :: Genes :: PrediXcan	-2.12094	0.0339264	1	0.403199	0.403199	ENSG00000165923	AGBL2			-0.0957573	0.0935021	0.092434	8.13135e-10	9.42912e-09	33	33	33	chr11	47681143	47736941	55799	-	GRCh37
19	7696497	ENSG00000174788	PCP2	gene	AMD	Eye._retina_GTEx	Eye: retina (GTEx) :: Homogenate :: Genes :: PrediXcan	2.12092	0.0339286	1	0.403199	0.403199	ENSG00000174788	PCP2			0.131107	0.0473675	0.0202937	0.00514443	0.0231751	59	59	59	chr19	7696497	7698634	2138	-	GRCh37
13	53029564	ENSG00000136108	CKAP2	gene	AMD	Eye._retina_GTEx	Eye: retina (GTEx) :: Homogenate :: Genes :: PrediXcan	-2.11943	0.0340542	1	0.403199	0.403199	ENSG00000136108	CKAP2			-0.0689702	0.180863	0.231239	3.12328e-25	1.0276e-23	34	34	34	chr13	53029564	53050763	21200	+	GRCh37
7	100218039	ENSG00000106327	TFR2	gene	AMD	Eye._retina_GTEx	Eye: retina (GTEx) :: Homogenate :: Genes :: PrediXcan	-2.11931	0.0340639	1	0.403199	0.403199	ENSG00000106327	TFR2			-0.160189	0.0369075	0.0829279	4.60682e-09	4.9557e-08	5	5	5	chr7	100218039	100240402	22364	-	GRCh37
8	22471421	ENSG00000253200	RP11-582J16.5	gene	AMD	Eye._retina_GTEx	Eye: retina (GTEx) :: Homogenate :: Genes :: PrediXcan	2.11901	0.0340899	1	0.403199	0.403199	ENSG00000253200	RP11-582J16.5			0.181669	0.0268398	0.0721367	4.73718e-08	4.52042e-07	9	9	9	chr8	22471421	22474170	2750	-	GRCh37
17	26880401	ENSG00000087111	PIGS	gene	AMD	Eye._retina_GTEx	Eye: retina (GTEx) :: Homogenate :: Genes :: PrediXcan	2.11878	0.0341087	1	0.403199	0.403199	ENSG00000087111	PIGS			0.0717821	0.17019	0.255228	6.61321e-28	2.57615e-26	13	13	13	chr17	26880401	26898890	18490	-	GRCh37
5	111478138	ENSG00000129595	EPB41L4A	gene	AMD	Eye._retina_GTEx	Eye: retina (GTEx) :: Homogenate :: Genes :: PrediXcan	2.11736	0.0342295	1	0.403199	0.403199	ENSG00000129595	EPB41L4A			0.0873728	0.112926	0.150342	9.72828e-16	1.83907e-14	46	46	46	chr5	111478138	111755013	276876	-	GRCh37
12	11700964	ENSG00000247157	LINC01252	lincRNA_gene	AMD	Eye._retina_GTEx	Eye: retina (GTEx) :: Homogenate :: Genes :: PrediXcan	2.11456	0.0344674	1	0.403199	0.403199	ENSG00000247157	LINC01252			0.0697122	0.172523	0.27406	4.201e-30	1.7916e-28	29	29	29	chr12	11700964	11743303	42340	+	GRCh37
7	22852251	ENSG00000196683	TOMM7	gene	AMD	Eye._retina_GTEx	Eye: retina (GTEx) :: Homogenate :: Genes :: PrediXcan	2.11417	0.0345008	1	0.403199	0.403199	ENSG00000196683	TOMM7			0.105509	0.0728573	0.138251	2.04616e-14	3.57175e-13	20	20	20	chr7	22852251	22862470	10220	-	GRCh37
8	22298332	ENSG00000120910	PPP3CC	gene	AMD	Eye._retina_GTEx	Eye: retina (GTEx) :: Homogenate :: Genes :: PrediXcan	-2.11361	0.0345484	1	0.403199	0.403199	ENSG00000120910	PPP3CC			-0.119637	0.0591835	0.0534829	4.08508e-06	3.08774e-05	46	46	46	chr8	22298332	22398652	100321	+	GRCh37
14	93648541	ENSG00000165943	MOAP1	gene	AMD	Eye._retina_GTEx	Eye: retina (GTEx) :: Homogenate :: Genes :: PrediXcan	2.11355	0.0345541	1	0.403199	0.403199	ENSG00000165943	MOAP1			0.182802	0.0277415	0.0533789	3.35494e-06	2.56931e-05	13	13	13	chr14	93648541	93651273	2733	-	GRCh37
5	144851362	ENSG00000186314	PRELID2	gene	AMD	Eye._retina_GTEx	Eye: retina (GTEx) :: Homogenate :: Genes :: PrediXcan	-2.11256	0.0346381	1	0.403199	0.403199	ENSG00000186314	PRELID2			-0.257183	0.0107067	0.0294884	0.000578986	0.00305483	11	11	11	chr5	144851362	145214932	363571	-	GRCh37
1	202789394	ENSG00000184774	MGAT4EP	gene	AMD	Eye._retina_GTEx	Eye: retina (GTEx) :: Homogenate :: Genes :: PrediXcan	2.11227	0.0346632	1	0.403199	0.403199	ENSG00000184774	MGAT4EP			0.112383	0.0628273	0.113892	8.0507e-12	1.1346e-10	24	24	24	chr1	202789394	202796353	6960	+	GRCh37
2	190526111	ENSG00000138381	ASNSD1	gene	AMD	Eye._retina_GTEx	Eye: retina (GTEx) :: Homogenate :: Genes :: PrediXcan	2.11107	0.0347661	1	0.403227	0.403227	ENSG00000138381	ASNSD1			0.0685221	0.194361	0.277383	1.80997e-30	7.88716e-29	42	43	43	chr2	190526111	190535557	9447	+	GRCh37
16	103010	ENSG00000161981	SNRNP25	gene	AMD	Eye._retina_GTEx	Eye: retina (GTEx) :: Homogenate :: Genes :: PrediXcan	-2.10705	0.0351134	1	0.405495	0.405495	ENSG00000161981	SNRNP25			-0.230467	0.0204094	0.0293983	0.000755902	0.00391369	6	6	6	chr16	103010	107669	4660	+	GRCh37
6	79577189	ENSG00000146243	IRAK1BP1	gene	AMD	Eye._retina_GTEx	Eye: retina (GTEx) :: Homogenate :: Genes :: PrediXcan	-2.10647	0.0351638	1	0.405495	0.405495	ENSG00000146243	IRAK1BP1			-0.130452	0.0493518	0.0954574	4.25061e-10	5.03941e-09	25	26	26	chr6	79577189	79656157	78969	+	GRCh37
10	97365696	ENSG00000059573	ALDH18A1	gene	AMD	Eye._retina_GTEx	Eye: retina (GTEx) :: Homogenate :: Genes :: PrediXcan	-2.10328	0.0354416	1	0.406034	0.406034	ENSG00000059573	ALDH18A1			-0.137559	0.0454915	0.0760621	3.08328e-08	2.99945e-07	30	30	30	chr10	97365696	97416463	50768	-	GRCh37
19	5911718	ENSG00000105519	CAPS	gene	AMD	Eye._retina_GTEx	Eye: retina (GTEx) :: Homogenate :: Genes :: PrediXcan	2.10216	0.0355388	1	0.406034	0.406034	ENSG00000105519	CAPS			0.101358	0.0696027	0.0442215	2.75884e-05	0.000184507	89	89	89	chr19	5911718	5915888	4171	+	GRCh37
11	17035545	ENSG00000184669	OR7E14P	pseudogene	AMD	Eye._retina_GTEx	Eye: retina (GTEx) :: Homogenate :: Genes :: PrediXcan	-2.10122	0.0356215	1	0.406034	0.406034	ENSG00000184669	OR7E14P			-0.0793104	0.135382	0.149556	1.76015e-15	3.29288e-14	54	54	54	chr11	17035545	17074583	39039	+	GRCh37
1	147101453	ENSG00000162836	ACP6	gene	AMD	Eye._retina_GTEx	Eye: retina (GTEx) :: Homogenate :: Genes :: PrediXcan	2.10087	0.0356523	1	0.406034	0.406034	ENSG00000162836	ACP6			0.0822712	0.128404	0.167945	6.6862e-18	1.48192e-16	26	26	26	chr1	147101453	147142618	41166	-	GRCh37
11	61567099	ENSG00000149485	FADS1	gene	AMD	Eye._retina_GTEx	Eye: retina (GTEx) :: Homogenate :: Genes :: PrediXcan	2.10014	0.0357164	1	0.406034	0.406034	ENSG00000149485	FADS1			0.0775607	0.134112	0.185077	3.17094e-19	7.59919e-18	24	24	24	chr11	61567099	61596790	29692	-	GRCh37
7	26572740	ENSG00000122548	KIAA0087	gene	AMD	Eye._retina_GTEx	Eye: retina (GTEx) :: Homogenate :: Genes :: PrediXcan	2.09862	0.0358507	1	0.406409	0.406409	ENSG00000122548	KIAA0087			0.114649	0.0592281	0.0818122	9.04225e-09	9.43382e-08	38	38	38	chr7	26572740	26578407	5668	-	GRCh37
3	53918437	ENSG00000113811	SELENOK	gene	AMD	Eye._retina_GTEx	Eye: retina (GTEx) :: Homogenate :: Genes :: PrediXcan	-2.09478	0.0361905	1	0.408881	0.408881	ENSG00000113811	SELENOK			-0.239077	0.0160975	0.0259161	0.0014271	0.00703657	11	11	11	chr3	53918437	53926015	7579	-	GRCh37
2	206979541	ENSG00000023228	NDUFS1	gene	AMD	Eye._retina_GTEx	Eye: retina (GTEx) :: Homogenate :: Genes :: PrediXcan	-2.09386	0.0362725	1	0.408881	0.408881	ENSG00000023228	NDUFS1			-0.13819	0.043001	0.0601284	8.75402e-07	7.19593e-06	31	31	31	chr2	206979541	207024327	44787	-	GRCh37
8	22132810	ENSG00000197181	PIWIL2	gene	AMD	Eye._retina_GTEx	Eye: retina (GTEx) :: Homogenate :: Genes :: PrediXcan	-2.09085	0.0365418	1	0.410762	0.410762	ENSG00000197181	PIWIL2			-0.0593885	0.236025	0.290224	2.13278e-32	1.03182e-30	27	27	27	chr8	22132810	22215076	82267	+	GRCh37
15	63418071	ENSG00000185088	RPS27L	gene	AMD	Eye._retina_GTEx	Eye: retina (GTEx) :: Homogenate :: Genes :: PrediXcan	-2.08882	0.0367243	1	0.411661	0.411661	ENSG00000185088	RPS27L			-0.161208	0.0322873	0.0682077	9.26888e-08	8.5897e-07	24	24	24	chr15	63418071	63450220	32150	-	GRCh37
17	29036317	ENSG00000264538	SUZ12P1	pseudogene	AMD	Eye._retina_GTEx	Eye: retina (GTEx) :: Homogenate :: Genes :: PrediXcan	-2.08166	0.0373732	1	0.416821	0.416821	ENSG00000264538	SUZ12P1			-0.0709523	0.160895	0.239984	9.19691e-26	3.09957e-24	195	198	198	chr17	29036317	29117926	81610	+	GRCh37
17	81037567	ENSG00000176845	METRNL	gene	AMD	Eye._retina_GTEx	Eye: retina (GTEx) :: Homogenate :: Genes :: PrediXcan	-2.08055	0.0374747	1	0.416821	0.416821	ENSG00000176845	METRNL			-0.144758	0.0353007	0.0527825	4.2715e-06	3.21784e-05	18	18	18	chr17	81037567	81052864	15298	+	GRCh37
6	150139934	ENSG00000120256	LRP11	gene	AMD	Eye._retina_GTEx	Eye: retina (GTEx) :: Homogenate :: Genes :: PrediXcan	2.08019	0.0375081	1	0.416821	0.416821	ENSG00000120256	LRP11			0.0948687	0.0806036	0.126425	3.12825e-13	5.01328e-12	35	35	35	chr6	150139934	150186199	46266	-	GRCh37
5	77638189	ENSG00000245556	SCAMP1-AS1	lincRNA_gene	AMD	Eye._retina_GTEx	Eye: retina (GTEx) :: Homogenate :: Genes :: PrediXcan	-2.07919	0.0376001	1	0.416821	0.416821	ENSG00000245556	SCAMP1-AS1			-0.162817	0.0288182	0.0362278	0.00017175	0.000997093	25	26	26	chr5	77638189	77656331	18143	-	GRCh37
1	62208149	ENSG00000132849	PATJ	gene	AMD	Eye._retina_GTEx	Eye: retina (GTEx) :: Homogenate :: Genes :: PrediXcan	2.07746	0.0377587	1	0.417426	0.417426	ENSG00000132849	PATJ			0.104708	0.0579043	0.0377769	0.000126459	0.000755607	32	33	33	chr1	62208149	62629592	421444	+	GRCh37
1	156561554	ENSG00000163382	NAXE	gene	AMD	Eye._retina_GTEx	Eye: retina (GTEx) :: Homogenate :: Genes :: PrediXcan	-2.07406	0.038074	1	0.419755	0.419755	ENSG00000163382	NAXE			-0.186513	0.0206505	0.0481048	1.19983e-05	8.50463e-05	15	15	15	chr1	156561554	156564091	2538	+	GRCh37
15	100510420	ENSG00000254744	CTD-3076O17.1	gene	AMD	Eye._retina_GTEx	Eye: retina (GTEx) :: Homogenate :: Genes :: PrediXcan	-2.07234	0.0382337	1	0.420361	0.420361	ENSG00000254744	CTD-3076O17.1			-0.0637075	0.202871	0.254133	3.23383e-27	1.19999e-25	48	48	48	chr15	100510420	100514215	3796	+	GRCh37
15	65134088	ENSG00000241839	PLEKHO2	gene	AMD	Eye._retina_GTEx	Eye: retina (GTEx) :: Homogenate :: Genes :: PrediXcan	2.06745	0.0386915	1	0.42259	0.42259	ENSG00000241839	PLEKHO2			0.318509	0.00841659	0.0253108	0.00172304	0.00838776	4	4	4	chr15	65134088	65160206	26119	+	GRCh37
16	4666494	ENSG00000102858	MGRN1	gene	AMD	Eye._retina_GTEx	Eye: retina (GTEx) :: Homogenate :: Genes :: PrediXcan	2.06735	0.0387016	1	0.42259	0.42259	ENSG00000102858	MGRN1			0.102214	0.0766303	0.0714976	8.70226e-08	8.08542e-07	33	33	33	chr16	4666494	4740975	74482	+	GRCh37
21	46491648	ENSG00000235374	SSR4P1	pseudogene	AMD	Eye._retina_GTEx	Eye: retina (GTEx) :: Homogenate :: Genes :: PrediXcan	-2.0664	0.0387911	1	0.42259	0.42259	ENSG00000235374	SSR4P1			-0.163928	0.0311037	0.0263303	0.0014032	0.00692855	43	43	43	chr21	46491648	46494080	2433	-	GRCh37
15	43619974	ENSG00000168806	LCMT2	gene	AMD	Eye._retina_GTEx	Eye: retina (GTEx) :: Homogenate :: Genes :: PrediXcan	2.06569	0.0388577	1	0.42259	0.42259	ENSG00000168806	LCMT2			0.146673	0.0382125	0.0166473	0.0107911	0.0456529	18	18	18	chr15	43619974	43622803	2830	-	GRCh37
5	140213969	ENSG00000204963	PCDHA7	gene	AMD	Eye._retina_GTEx	Eye: retina (GTEx) :: Homogenate :: Genes :: PrediXcan	-2.06183	0.0392238	1	0.424281	0.424281	ENSG00000204963	PCDHA7			-0.227629	0.0154271	0.0325568	0.000356642	0.00195447	24	24	24	chr5	140213969	140391929	177961	+	GRCh37
1	213025450	ENSG00000198468	FLVCR1-AS1	lincRNA_gene	AMD	Eye._retina_GTEx	Eye: retina (GTEx) :: Homogenate :: Genes :: PrediXcan	2.06182	0.0392246	1	0.424281	0.424281	ENSG00000198468	FLVCR1-AS1			0.0446244	0.404082	0.512572	6.94769e-69	1.27589e-66	84	85	85	chr1	213025450	213031430	5981	-	GRCh37
19	49654455	ENSG00000130528	HRC	gene	AMD	Eye._retina_GTEx	Eye: retina (GTEx) :: Homogenate :: Genes :: PrediXcan	-2.05911	0.0394832	1	0.425931	0.425931	ENSG00000130528	HRC			-0.136983	0.0402928	0.0847378	4.87375e-09	5.23659e-08	8	8	8	chr19	49654455	49658681	4227	-	GRCh37
6	25081548	ENSG00000168405	CMAHP	pseudogene	AMD	Eye._retina_GTEx	Eye: retina (GTEx) :: Homogenate :: Genes :: PrediXcan	2.0537	0.0400048	1	0.428886	0.428886	ENSG00000168405	CMAHP			0.296178	0.0100391	0.0392483	5.55408e-05	0.000352208	23	23	23	chr6	25081548	25166793	85246	-	GRCh37
2	190628585	ENSG00000273240	RP11-455J20.3	gene	AMD	Eye._retina_GTEx	Eye: retina (GTEx) :: Homogenate :: Genes :: PrediXcan	2.05274	0.0400974	1	0.428886	0.428886	ENSG00000273240	RP11-455J20.3			0.130268	0.0492826	0.0993382	1.60066e-10	1.99634e-09	43	44	44	chr2	190628585	190629182	598	-	GRCh37
15	43991686	ENSG00000166763	STRCP1	pseudogene	AMD	Eye._retina_GTEx	Eye: retina (GTEx) :: Homogenate :: Genes :: PrediXcan	-2.05153	0.0402158	1	0.428886	0.428886	ENSG00000166763	STRCP1			-0.069124	0.168221	0.175865	2.33214e-18	5.29945e-17	24	25	25	chr15	43991686	44010382	18697	-	GRCh37
1	33402046	ENSG00000116514	RNF19B	gene	AMD	Eye._retina_GTEx	Eye: retina (GTEx) :: Homogenate :: Genes :: PrediXcan	2.05147	0.0402211	1	0.428886	0.428886	ENSG00000116514	RNF19B			0.158218	0.0338571	0.0582995	1.4221e-06	1.13648e-05	22	22	22	chr1	33402046	33430286	28241	-	GRCh37
2	88047606	ENSG00000125551	PLGLB2	gene	AMD	Eye._retina_GTEx	Eye: retina (GTEx) :: Homogenate :: Genes :: PrediXcan	-2.05075	0.0402916	1	0.428886	0.428886	ENSG00000125551	PLGLB2			-0.0565893	0.339734	0.399868	5.89692e-48	5.38715e-46	33	35	35	chr2	88047606	88058312	10707	+	GRCh37
2	218899683	ENSG00000188282	RUFY4	gene	AMD	Eye._retina_GTEx	Eye: retina (GTEx) :: Homogenate :: Genes :: PrediXcan	-2.04654	0.0407036	1	0.431175	0.431175	ENSG00000188282	RUFY4			-0.121034	0.0570003	0.0529932	4.04761e-06	3.06071e-05	30	30	30	chr2	218899683	218955304	55622	+	GRCh37
7	30562759	ENSG00000244480	AC005154.7	pseudogene	AMD	Eye._retina_GTEx	Eye: retina (GTEx) :: Homogenate :: Genes :: PrediXcan	-2.04635	0.0407215	1	0.431175	0.431175	ENSG00000244480	AC005154.7			-0.0607744	0.199743	0.207272	2.90398e-22	8.30889e-21	51	52	52	chr7	30562759	30564151	1393	-	GRCh37
3	57327727	ENSG00000174844	DNAH12	gene	AMD	Eye._retina_GTEx	Eye: retina (GTEx) :: Homogenate :: Genes :: PrediXcan	-2.04423	0.040931	1	0.431262	0.431262	ENSG00000174844	DNAH12			-0.164265	0.0256919	0.0444955	2.72922e-05	0.000182662	26	26	26	chr3	57327727	57530071	202345	-	GRCh37
8	27142404	ENSG00000104228	TRIM35	gene	AMD	Eye._retina_GTEx	Eye: retina (GTEx) :: Homogenate :: Genes :: PrediXcan	-2.04402	0.0409518	1	0.431262	0.431262	ENSG00000104228	TRIM35			-0.217795	0.0153033	0.0415939	4.42648e-05	0.000285839	16	16	16	chr8	27142404	27168836	26433	-	GRCh37
11	77532155	ENSG00000087884	AAMDC	gene	AMD	Eye._retina_GTEx	Eye: retina (GTEx) :: Homogenate :: Genes :: PrediXcan	2.043	0.0410521	1	0.431262	0.431262	ENSG00000087884	AAMDC			0.207833	0.0172029	0.0353316	0.000209127	0.00119709	30	30	30	chr11	77532155	77629478	97324	+	GRCh37
11	77882295	ENSG00000188997	KCTD21	gene	AMD	Eye._retina_GTEx	Eye: retina (GTEx) :: Homogenate :: Genes :: PrediXcan	-2.03583	0.0417674	1	0.436928	0.436928	ENSG00000188997	KCTD21			-0.0840096	0.103973	0.142918	5.95586e-15	1.07726e-13	30	30	30	chr11	77882295	77899868	17574	-	GRCh37
2	182321929	ENSG00000115232	ITGA4	gene	AMD	Eye._retina_GTEx	Eye: retina (GTEx) :: Homogenate :: Genes :: PrediXcan	-2.03498	0.041853	1	0.436928	0.436928	ENSG00000115232	ITGA4			-0.152968	0.0355947	0.0443001	2.67105e-05	0.000178902	29	29	29	chr2	182321929	182400914	78986	+	GRCh37
15	90773207	ENSG00000185043	CIB1	gene	AMD	Eye._retina_GTEx	Eye: retina (GTEx) :: Homogenate :: Genes :: PrediXcan	-2.03433	0.0419181	1	0.436928	0.436928	ENSG00000185043	CIB1			-0.164837	0.0275759	0.0312123	0.000411891	0.00223646	43	44	44	chr15	90773207	90777279	4073	-	GRCh37
19	24216247	ENSG00000268362	CTD-2017D11.1	lincRNA_gene	AMD	Eye._retina_GTEx	Eye: retina (GTEx) :: Homogenate :: Genes :: PrediXcan	2.02835	0.0425248	1	0.442104	0.442104	ENSG00000268362	CTD-2017D11.1			0.170562	0.0288898	0.0388164	0.000103091	0.000625957	17	19	19	chr19	24216247	24249711	33465	+	GRCh37
17	8062467	ENSG00000220205	VAMP2	gene	AMD	Eye._retina_GTEx	Eye: retina (GTEx) :: Homogenate :: Genes :: PrediXcan	-2.0227	0.0431039	1	0.446966	0.446966	ENSG00000220205	VAMP2			-0.175902	0.0216984	0.0432554	3.70066e-05	0.000241921	17	17	17	chr17	8062467	8066864	4398	-	GRCh37
12	10516368	ENSG00000245648	RP11-277P12.20	gene	AMD	Eye._retina_GTEx	Eye: retina (GTEx) :: Homogenate :: Genes :: PrediXcan	-2.02016	0.0433663	1	0.448529	0.448529	ENSG00000245648	RP11-277P12.20			-0.0477532	0.352177	0.454847	6.13532e-58	7.83101e-56	18	18	18	chr12	10516368	10551105	34738	+	GRCh37
2	71057347	ENSG00000116031	CD207	gene	AMD	Eye._retina_GTEx	Eye: retina (GTEx) :: Homogenate :: Genes :: PrediXcan	-2.01413	0.043996	1	0.453871	0.453871	ENSG00000116031	CD207			-0.0916982	0.0934625	0.139629	1.44586e-14	2.55109e-13	23	23	23	chr2	71057347	71062952	5606	-	GRCh37
17	39078948	ENSG00000108244	KRT23	gene	AMD	Eye._retina_GTEx	Eye: retina (GTEx) :: Homogenate :: Genes :: PrediXcan	2.01188	0.0442321	1	0.454222	0.454222	ENSG00000108244	KRT23			0.0542017	0.27376	0.350729	2.44279e-40	1.64041e-38	30	30	30	chr17	39078948	39093886	14939	-	GRCh37
15	80191182	ENSG00000180953	ST20	gene	AMD	Eye._retina_GTEx	Eye: retina (GTEx) :: Homogenate :: Genes :: PrediXcan	-2.01118	0.0443063	1	0.454222	0.454222	ENSG00000180953	ST20			-0.0558889	0.215145	0.216643	3.75212e-24	1.15628e-22	67	67	67	chr15	80191182	80216044	24863	-	GRCh37
19	55987699	ENSG00000197483	ZNF628	gene	AMD	Eye._retina_GTEx	Eye: retina (GTEx) :: Homogenate :: Genes :: PrediXcan	-2.01058	0.0443695	1	0.454222	0.454222	ENSG00000197483	ZNF628			-0.136425	0.0396282	0.0279255	0.000995951	0.00503912	50	50	50	chr19	55987699	55995854	8156	+	GRCh37
9	127624409	ENSG00000136950	ARPC5L	gene	AMD	Eye._retina_GTEx	Eye: retina (GTEx) :: Homogenate :: Genes :: PrediXcan	-2.00949	0.044485	1	0.454245	0.454245	ENSG00000136950	ARPC5L			-0.130587	0.0407179	0.0766321	2.2605e-08	2.24764e-07	10	10	10	chr9	127624409	127640003	15595	+	GRCh37
12	861759	ENSG00000060237	WNK1	gene	AMD	Eye._retina_GTEx	Eye: retina (GTEx) :: Homogenate :: Genes :: PrediXcan	2.00574	0.0448843	1	0.456759	0.456759	ENSG00000060237	WNK1			0.332473	0.00673695	0.0278989	0.000930722	0.00472636	4	4	4	chr12	861759	1020618	158860	+	GRCh37
14	23980969	ENSG00000157306	RP11-66N24.4	gene	AMD	Eye._retina_GTEx	Eye: retina (GTEx) :: Homogenate :: Genes :: PrediXcan	-2.00504	0.0449588	1	0.456759	0.456759	ENSG00000157306	RP11-66N24.4			-0.134672	0.0421048	0.0367642	0.000128098	0.000764382	30	30	30	chr14	23980969	24029987	49019	+	GRCh37
10	120789228	ENSG00000188613	NANOS1	gene	AMD	Eye._retina_GTEx	Eye: retina (GTEx) :: Homogenate :: Genes :: PrediXcan	1.9995	0.0455543	1	0.458258	0.458258	ENSG00000188613	NANOS1			0.200775	0.0196628	0.0458601	2.26851e-05	0.000153137	17	17	17	chr10	120789228	120793854	4627	+	GRCh37
7	30555925	ENSG00000196295	AC005154.6	processed_transcript	AMD	Eye._retina_GTEx	Eye: retina (GTEx) :: Homogenate :: Genes :: PrediXcan	-1.99891	0.0456186	1	0.458258	0.458258	ENSG00000196295	AC005154.6			-0.0396138	0.434132	0.59274	1.21764e-88	4.05812e-86	26	27	27	chr7	30555925	30634425	78501	-	GRCh37
19	36827162	ENSG00000142065	ZFP14	gene	AMD	Eye._retina_GTEx	Eye: retina (GTEx) :: Homogenate :: Genes :: PrediXcan	1.99853	0.0456595	1	0.458258	0.458258	ENSG00000142065	ZFP14			0.0926873	0.0821018	0.12523	3.8215e-13	6.06487e-12	13	13	13	chr19	36827162	36870101	42940	-	GRCh37
17	27400537	ENSG00000221995	TIAF1	gene	AMD	Eye._retina_GTEx	Eye: retina (GTEx) :: Homogenate :: Genes :: PrediXcan	-1.99755	0.0457652	1	0.458258	0.458258	ENSG00000221995	TIAF1			-0.0918739	0.0896863	0.0898271	1.09515e-09	1.25218e-08	45	45	45	chr17	27400537	27418537	18001	-	GRCh37
22	42394729	ENSG00000183066	WBP2NL	gene	AMD	Eye._retina_GTEx	Eye: retina (GTEx) :: Homogenate :: Genes :: PrediXcan	1.99674	0.0458537	1	0.458258	0.458258	ENSG00000183066	WBP2NL			0.127014	0.0513979	0.105315	4.89144e-11	6.38834e-10	8	8	8	chr22	42394729	42454460	59732	+	GRCh37
5	33424131	ENSG00000249572	CTD-2203K17.1	gene	AMD	Eye._retina_GTEx	Eye: retina (GTEx) :: Homogenate :: Genes :: PrediXcan	1.99632	0.0458991	1	0.458258	0.458258	ENSG00000249572	CTD-2203K17.1			0.0435133	0.348592	0.415016	2.4381e-51	2.59636e-49	40	40	40	chr5	33424131	33440725	16595	-	GRCh37
16	87360593	ENSG00000103264	FBXO31	gene	AMD	Eye._retina_GTEx	Eye: retina (GTEx) :: Homogenate :: Genes :: PrediXcan	-1.9955	0.0459883	1	0.458258	0.458258	ENSG00000103264	FBXO31			-0.12857	0.0470839	0.0609425	7.03556e-07	5.89199e-06	30	30	30	chr16	87360593	87425748	65156	-	GRCh37
22	42470255	ENSG00000177096	FAM109B	gene	AMD	Eye._retina_GTEx	Eye: retina (GTEx) :: Homogenate :: Genes :: PrediXcan	1.99476	0.0460691	1	0.458258	0.458258	ENSG00000177096	FAM109B			0.180458	0.0223677	0.0238148	0.00223676	0.0106523	22	22	22	chr22	42470255	42475445	5191	+	GRCh37
8	10344317	ENSG00000272505	RP11-981G7.6	lincRNA_gene	AMD	Eye._retina_GTEx	Eye: retina (GTEx) :: Homogenate :: Genes :: PrediXcan	1.9936	0.0461953	1	0.458258	0.458258	ENSG00000272505	RP11-981G7.6			0.0651748	0.17428	0.181492	5.78128e-19	1.35476e-17	45	45	45	chr8	10344317	10347176	2860	+	GRCh37
7	38356618	ENSG00000211695	TRGV9	V_gene_segment	AMD	Eye._retina_GTEx	Eye: retina (GTEx) :: Homogenate :: Genes :: PrediXcan	1.99312	0.0462484	1	0.458258	0.458258	ENSG00000211695	TRGV9			0.117625	0.0561897	0.0841053	4.89607e-09	5.25743e-08	41	41	41	chr7	38356618	38358462	1845	-	GRCh37
1	109289296	ENSG00000116266	STXBP3	gene	AMD	Eye._retina_GTEx	Eye: retina (GTEx) :: Homogenate :: Genes :: PrediXcan	1.99001	0.0465897	1	0.459142	0.459142	ENSG00000116266	STXBP3			0.122069	0.0475464	0.0672084	2.20538e-07	1.96001e-06	48	48	48	chr1	109289296	109352148	62853	+	GRCh37
5	140227048	ENSG00000204961	PCDHA9	gene	AMD	Eye._retina_GTEx	Eye: retina (GTEx) :: Homogenate :: Genes :: PrediXcan	1.98909	0.0466912	1	0.459142	0.459142	ENSG00000204961	PCDHA9			0.074925	0.128162	0.19587	1.82663e-20	4.75057e-19	43	43	43	chr5	140227048	140391929	164882	+	GRCh37
6	28292470	ENSG00000235109	ZSCAN31	gene	AMD	Eye._retina_GTEx	Eye: retina (GTEx) :: Homogenate :: Genes :: PrediXcan	-1.98821	0.0467879	1	0.459142	0.459142	ENSG00000235109	ZSCAN31			-0.122827	0.0376146	0.0801943	1.18361e-08	1.21306e-07	8	14	14	chr6	28292470	28324048	31579	-	GRCh37
6	170599791	ENSG00000112584	FAM120B	gene	AMD	Eye._retina_GTEx	Eye: retina (GTEx) :: Homogenate :: Genes :: PrediXcan	-1.98815	0.0467952	1	0.459142	0.459142	ENSG00000112584	FAM120B			-0.113483	0.0519238	0.0577496	1.4726e-06	1.17328e-05	76	76	76	chr6	170599791	170716153	116363	+	GRCh37
19	16177831	ENSG00000167460	TPM4	gene	AMD	Eye._retina_GTEx	Eye: retina (GTEx) :: Homogenate :: Genes :: PrediXcan	-1.98566	0.0470712	1	0.459345	0.459345	ENSG00000167460	TPM4			-0.239166	0.014131	0.0363116	0.000167466	0.000974109	9	9	9	chr19	16177831	16213813	35983	+	GRCh37
5	175344876	ENSG00000051596	THOC3	gene	AMD	Eye._retina_GTEx	Eye: retina (GTEx) :: Homogenate :: Genes :: PrediXcan	-1.98564	0.0470733	1	0.459345	0.459345	ENSG00000051596	THOC3			-0.207932	0.0195678	0.0611857	7.34252e-07	6.12058e-06	10	10	10	chr5	175344876	175461683	116808	-	GRCh37
6	135238528	ENSG00000118514	ALDH8A1	gene	AMD	Eye._retina_GTEx	Eye: retina (GTEx) :: Homogenate :: Genes :: PrediXcan	-1.98209	0.0474691	1	0.459345	0.459345	ENSG00000118514	ALDH8A1			-0.0412025	0.45181	0.509423	1.10839e-68	1.99478e-66	68	68	68	chr6	135238528	135271260	32733	-	GRCh37
7	29019583	ENSG00000272568	CTB-113D17.1	gene	AMD	Eye._retina_GTEx	Eye: retina (GTEx) :: Homogenate :: Genes :: PrediXcan	1.98122	0.0475664	1	0.459345	0.459345	ENSG00000272568	CTB-113D17.1			0.119935	0.0493462	0.0983152	1.69205e-10	2.10165e-09	38	39	39	chr7	29019583	29052983	33401	+	GRCh37
22	32870663	ENSG00000100225	FBXO7	gene	AMD	Eye._retina_GTEx	Eye: retina (GTEx) :: Homogenate :: Genes :: PrediXcan	1.98091	0.0476015	1	0.459345	0.459345	ENSG00000100225	FBXO7			0.038585	0.451985	0.568006	5.34645e-83	1.55194e-80	47	48	48	chr22	32870663	32894818	24156	+	GRCh37
2	136871919	ENSG00000121966	CXCR4	gene	AMD	Eye._retina_GTEx	Eye: retina (GTEx) :: Homogenate :: Genes :: PrediXcan	1.97943	0.0477673	1	0.459345	0.459345	ENSG00000121966	CXCR4			0.232724	0.0135761	0.0291262	0.000703795	0.00366148	21	21	21	chr2	136871919	136875735	3817	-	GRCh37
2	173292082	ENSG00000091409	ITGA6	gene	AMD	Eye._retina_GTEx	Eye: retina (GTEx) :: Homogenate :: Genes :: PrediXcan	1.97733	0.048004	1	0.459345	0.459345	ENSG00000091409	ITGA6			0.0342939	0.641913	0.724782	1.42881e-133	2.33767e-130	26	26	26	chr2	173292082	173371181	79100	+	GRCh37
16	77224732	ENSG00000103111	MON1B	gene	AMD	Eye._retina_GTEx	Eye: retina (GTEx) :: Homogenate :: Genes :: PrediXcan	1.97704	0.0480366	1	0.459345	0.459345	ENSG00000103111	MON1B			0.0852782	0.0994337	0.076694	2.50305e-08	2.467e-07	65	65	65	chr16	77224732	77236302	11571	+	GRCh37
7	128864864	ENSG00000158467	AHCYL2	gene	AMD	Eye._retina_GTEx	Eye: retina (GTEx) :: Homogenate :: Genes :: PrediXcan	1.97701	0.0480401	1	0.459345	0.459345	ENSG00000158467	AHCYL2			0.147003	0.0318674	0.0428914	3.90265e-05	0.000253926	31	31	31	chr7	128864864	129070052	205189	+	GRCh37
19	37672481	ENSG00000245680	ZNF585B	gene	AMD	Eye._retina_GTEx	Eye: retina (GTEx) :: Homogenate :: Genes :: PrediXcan	-1.97699	0.0480432	1	0.459345	0.459345	ENSG00000245680	ZNF585B			-0.113724	0.0527137	0.0662856	1.387e-07	1.26261e-06	27	27	27	chr19	37672481	37709055	36575	-	GRCh37
2	71035775	ENSG00000152672	CLEC4F	gene	AMD	Eye._retina_GTEx	Eye: retina (GTEx) :: Homogenate :: Genes :: PrediXcan	-1.9766	0.0480873	1	0.459345	0.459345	ENSG00000152672	CLEC4F			-0.0646102	0.180499	0.231168	3.24011e-25	1.06215e-23	20	20	20	chr2	71035775	71047732	11958	-	GRCh37
5	40841286	ENSG00000132357	CARD6	gene	AMD	Eye._retina_GTEx	Eye: retina (GTEx) :: Homogenate :: Genes :: PrediXcan	-1.97528	0.0482369	1	0.459345	0.459345	ENSG00000132357	CARD6			-0.124967	0.0548289	0.0416389	5.69869e-05	0.000360743	77	78	78	chr5	40841286	40860275	18990	+	GRCh37
22	45704849	ENSG00000100376	FAM118A	gene	AMD	Eye._retina_GTEx	Eye: retina (GTEx) :: Homogenate :: Genes :: PrediXcan	-1.97468	0.0483039	1	0.459345	0.459345	ENSG00000100376	FAM118A			-0.0306108	0.746764	0.839796	1.1142e-204	2.00522e-200	39	39	39	chr22	45704849	45737836	32988	+	GRCh37
9	123587106	ENSG00000226752	PSMD5-AS1	gene	AMD	Eye._retina_GTEx	Eye: retina (GTEx) :: Homogenate :: Genes :: PrediXcan	1.97119	0.048702	1	0.462036	0.462036	ENSG00000226752	PSMD5-AS1			0.0440236	0.321488	0.40385	3.41326e-50	3.43176e-48	21	21	21	chr9	123587106	123616651	29546	+	GRCh37
17	73996987	ENSG00000250506	CDK3	gene	AMD	Eye._retina_GTEx	Eye: retina (GTEx) :: Homogenate :: Genes :: PrediXcan	-1.96683	0.0492023	1	0.464532	0.464532	ENSG00000250506	CDK3			-0.0950669	0.0853823	0.129227	5.56121e-14	9.38004e-13	32	32	32	chr17	73996987	74002080	5094	+	GRCh37
1	89472349	ENSG00000117226	GBP3	gene	AMD	Eye._retina_GTEx	Eye: retina (GTEx) :: Homogenate :: Genes :: PrediXcan	-1.9668	0.0492068	1	0.464532	0.464532	ENSG00000117226	GBP3			-0.0486036	0.314033	0.406661	2.92996e-50	2.96239e-48	19	19	19	chr1	89472349	89488577	16229	-	GRCh37
16	3056121	ENSG00000272079	LA16c-380H5.5	lincRNA_gene	AMD	Eye._retina_GTEx	Eye: retina (GTEx) :: Homogenate :: Genes :: PrediXcan	-1.96454	0.0494675	1	0.464532	0.464532	ENSG00000272079	LA16c-380H5.5			-0.112983	0.0621224	0.0742146	2.58287e-08	2.54288e-07	27	27	27	chr16	3056121	3057386	1266	+	GRCh37
1	3773845	ENSG00000169598	DFFB	gene	AMD	Eye._retina_GTEx	Eye: retina (GTEx) :: Homogenate :: Genes :: PrediXcan	1.96397	0.049534	1	0.464532	0.464532	ENSG00000169598	DFFB			0.0864125	0.0956359	0.149664	1.68053e-15	3.15376e-14	47	47	47	chr1	3773845	3801993	28149	+	GRCh37
19	58944181	ENSG00000131849	ZNF132	gene	AMD	Eye._retina_GTEx	Eye: retina (GTEx) :: Homogenate :: Genes :: PrediXcan	-1.96367	0.0495685	1	0.464532	0.464532	ENSG00000131849	ZNF132			-0.101598	0.0681678	0.0931838	5.48598e-10	6.44039e-09	19	19	19	chr19	58944181	58951589	7409	-	GRCh37
2	62051989	ENSG00000170264	FAM161A	gene	AMD	Eye._retina_GTEx	Eye: retina (GTEx) :: Homogenate :: Genes :: PrediXcan	1.96219	0.0497403	1	0.464532	0.464532	ENSG00000170264	FAM161A			0.251362	0.0109787	0.0183286	0.0071384	0.0313494	8	8	8	chr2	62051989	62081278	29290	-	GRCh37
19	33166313	ENSG00000186326	RGS9BP	gene	AMD	Eye._retina_GTEx	Eye: retina (GTEx) :: Homogenate :: Genes :: PrediXcan	-1.96114	0.0498632	1	0.464532	0.464532	ENSG00000186326	RGS9BP			-0.255086	0.011489	0.0176234	0.00937489	0.040181	8	8	8	chr19	33166313	33169206	2894	+	GRCh37
7	102105376	ENSG00000161036	LRWD1	gene	AMD	Eye._retina_GTEx	Eye: retina (GTEx) :: Homogenate :: Genes :: PrediXcan	1.95974	0.0500265	1	0.464532	0.464532	ENSG00000161036	LRWD1			0.196682	0.0228139	0.0636674	4.76236e-07	4.07552e-06	8	8	8	chr7	102105376	102113615	8240	+	GRCh37
1	222832209	ENSG00000272750	RP11-378J18.8	gene	AMD	Eye._retina_GTEx	Eye: retina (GTEx) :: Homogenate :: Genes :: PrediXcan	-1.95923	0.050086	1	0.464532	0.464532	ENSG00000272750	RP11-378J18.8			-0.130498	0.0433629	0.0643499	3.86151e-07	3.34435e-06	28	28	28	chr1	222832209	222834854	2646	-	GRCh37
14	55308726	ENSG00000131979	GCH1	gene	AMD	Eye._retina_GTEx	Eye: retina (GTEx) :: Homogenate :: Genes :: PrediXcan	-1.95814	0.0502135	1	0.464532	0.464532	ENSG00000131979	GCH1			-0.305307	0.0053771	0.0185018	0.00741826	0.0324494	4	4	4	chr14	55308726	55369570	60845	-	GRCh37
5	54603588	ENSG00000039123	SKIV2L2	gene	AMD	Eye._retina_GTEx	Eye: retina (GTEx) :: Homogenate :: Genes :: PrediXcan	-1.95793	0.0502385	1	0.464532	0.464532	ENSG00000039123	SKIV2L2			-0.162666	0.0273475	0.0260523	0.00140818	0.00694902	30	31	31	chr5	54603588	54721409	117822	+	GRCh37
8	125463048	ENSG00000183665	TRMT12	gene	AMD	Eye._retina_GTEx	Eye: retina (GTEx) :: Homogenate :: Genes :: PrediXcan	-1.95636	0.0504226	1	0.464917	0.464917	ENSG00000183665	TRMT12			-0.200932	0.0167816	0.0256296	0.00160204	0.00784079	30	30	30	chr8	125463048	125474391	11344	+	GRCh37
15	43920701	ENSG00000166762	CATSPER2	gene	AMD	Eye._retina_GTEx	Eye: retina (GTEx) :: Homogenate :: Genes :: PrediXcan	1.9556	0.0505118	1	0.464917	0.464917	ENSG00000166762	CATSPER2			0.104653	0.0672087	0.0931137	4.22737e-10	5.01517e-09	16	16	16	chr15	43920701	43960316	39616	-	GRCh37
19	58011283	ENSG00000152439	ZNF773	gene	AMD	Eye._retina_GTEx	Eye: retina (GTEx) :: Homogenate :: Genes :: PrediXcan	1.95398	0.0507035	1	0.465614	0.465614	ENSG00000152439	ZNF773			0.431081	0.00369586	0.0342184	0.000229301	0.00130345	21	21	21	chr19	58011283	58029772	18490	+	GRCh37
10	81664654	ENSG00000242600	MBL1P	pseudogene	AMD	Eye._retina_GTEx	Eye: retina (GTEx) :: Homogenate :: Genes :: PrediXcan	-1.95222	0.0509117	1	0.466165	0.466165	ENSG00000242600	MBL1P			-0.10241	0.0664034	0.0435029	3.51808e-05	0.00023116	99	99	99	chr10	81664654	81710092	45439	+	GRCh37
17	2206677	ENSG00000167720	SRR	gene	AMD	Eye._retina_GTEx	Eye: retina (GTEx) :: Homogenate :: Genes :: PrediXcan	-1.95151	0.0509959	1	0.466165	0.466165	ENSG00000167720	SRR			-0.0588749	0.202425	0.219632	1.31615e-23	3.98097e-22	46	46	46	chr17	2206677	2228554	21878	+	GRCh37
14	24898492	ENSG00000100441	KHNYN	gene	AMD	Eye._retina_GTEx	Eye: retina (GTEx) :: Homogenate :: Genes :: PrediXcan	1.94955	0.0512298	1	0.467239	0.467239	ENSG00000100441	KHNYN			0.102295	0.0620523	0.063026	5.36731e-07	4.56932e-06	53	53	53	chr14	24898492	24910540	12049	+	GRCh37
11	63391559	ENSG00000184743	ATL3	gene	AMD	Eye._retina_GTEx	Eye: retina (GTEx) :: Homogenate :: Genes :: PrediXcan	-1.94689	0.0515483	1	0.469078	0.469078	ENSG00000184743	ATL3			-0.245035	0.0132783	0.0375872	0.000116141	0.000697431	7	7	7	chr11	63391559	63439393	47835	-	GRCh37
9	33673502	ENSG00000237984	PTENP1	pseudogene	AMD	Eye._retina_GTEx	Eye: retina (GTEx) :: Homogenate :: Genes :: PrediXcan	-1.94573	0.0516877	1	0.469282	0.469282	ENSG00000237984	PTENP1			-0.125887	0.049062	0.047134	1.75147e-05	0.000120264	32	32	32	chr9	33673502	33677497	3996	-	GRCh37
19	33571786	ENSG00000076650	GPATCH1	gene	AMD	Eye._retina_GTEx	Eye: retina (GTEx) :: Homogenate :: Genes :: PrediXcan	1.94376	0.0519243	1	0.46977	0.46977	ENSG00000076650	GPATCH1			0.107548	0.0582698	0.0752867	3.89128e-08	3.749e-07	15	15	15	chr19	33571786	33621448	49663	+	GRCh37
6	159393903	ENSG00000130363	RSPH3	gene	AMD	Eye._retina_GTEx	Eye: retina (GTEx) :: Homogenate :: Genes :: PrediXcan	-1.94334	0.0519755	1	0.46977	0.46977	ENSG00000130363	RSPH3			-0.276662	0.0109153	0.0466297	1.55143e-05	0.000107762	4	4	4	chr6	159393903	159421219	27317	-	GRCh37
15	55702723	ENSG00000256061	DYX1C1	gene	AMD	Eye._retina_GTEx	Eye: retina (GTEx) :: Homogenate :: Genes :: PrediXcan	-1.9415	0.0521974	1	0.470715	0.470715	ENSG00000256061	DYX1C1			-0.111852	0.0548774	0.0741893	5.03732e-08	4.78905e-07	27	27	27	chr15	55702723	55800432	97710	-	GRCh37
17	74547434	ENSG00000272386	RP11-666A8.12	gene	AMD	Eye._retina_GTEx	Eye: retina (GTEx) :: Homogenate :: Genes :: PrediXcan	-1.94016	0.0523607	1	0.471129	0.471129	ENSG00000272386	RP11-666A8.12			-0.278609	0.00993178	0.0288703	0.000797111	0.00410226	19	20	20	chr17	74547434	74547832	399	+	GRCh37
15	43955852	ENSG00000249839	AC011330.5	pseudogene	AMD	Eye._retina_GTEx	Eye: retina (GTEx) :: Homogenate :: Genes :: PrediXcan	1.93799	0.0526247	1	0.472445	0.472445	ENSG00000249839	AC011330.5			0.0421535	0.375361	0.276278	4.57207e-30	1.94524e-28	51	51	51	chr15	43955852	43976537	20686	-	GRCh37
7	34968488	ENSG00000173852	DPY19L1	gene	AMD	Eye._retina_GTEx	Eye: retina (GTEx) :: Homogenate :: Genes :: PrediXcan	-1.93655	0.0527998	1	0.472959	0.472959	ENSG00000173852	DPY19L1			-0.101457	0.0712295	0.106899	2.36325e-11	3.15749e-10	44	44	44	chr7	34968488	35077883	109396	-	GRCh37
13	33677272	ENSG00000133121	STARD13	gene	AMD	Eye._retina_GTEx	Eye: retina (GTEx) :: Homogenate :: Genes :: PrediXcan	-1.93401	0.0531116	1	0.473676	0.473676	ENSG00000133121	STARD13			-0.228801	0.0125129	0.0361245	0.000159049	0.000930255	9	9	9	chr13	33677272	33924767	247496	-	GRCh37
6	52285106	ENSG00000096093	EFHC1	gene	AMD	Eye._retina_GTEx	Eye: retina (GTEx) :: Homogenate :: Genes :: PrediXcan	1.93384	0.0531325	1	0.473676	0.473676	ENSG00000096093	EFHC1			0.174367	0.0233599	0.0344924	0.000246097	0.00138666	25	25	25	chr6	52285106	52387892	102787	+	GRCh37
17	76419778	ENSG00000187775	DNAH17	gene	AMD	Eye._retina_GTEx	Eye: retina (GTEx) :: Homogenate :: Genes :: PrediXcan	1.93302	0.0532339	1	0.473676	0.473676	ENSG00000187775	DNAH17			0.156854	0.0279548	0.054512	3.4325e-06	2.62648e-05	14	14	14	chr17	76419778	76573476	153699	-	GRCh37
11	3659733	ENSG00000167311	ART5	gene	AMD	Eye._retina_GTEx	Eye: retina (GTEx) :: Homogenate :: Genes :: PrediXcan	-1.93145	0.0534268	1	0.473732	0.473732	ENSG00000167311	ART5			-0.107326	0.0631587	0.0749185	3.70969e-08	3.58172e-07	26	27	27	chr11	3659733	3663546	3814	-	GRCh37
7	45951949	ENSG00000146674	IGFBP3	gene	AMD	Eye._retina_GTEx	Eye: retina (GTEx) :: Homogenate :: Genes :: PrediXcan	-1.93047	0.0535484	1	0.473732	0.473732	ENSG00000146674	IGFBP3			-0.107616	0.057131	0.0371976	0.000120191	0.000719589	65	66	66	chr7	45951949	45961473	9525	-	GRCh37
5	32227100	ENSG00000150712	MTMR12	gene	AMD	Eye._retina_GTEx	Eye: retina (GTEx) :: Homogenate :: Genes :: PrediXcan	-1.9301	0.0535944	1	0.473732	0.473732	ENSG00000150712	MTMR12			-0.163475	0.0269178	0.0328658	0.00031487	0.00174253	30	31	31	chr5	32227100	32313115	86016	-	GRCh37
21	37529080	ENSG00000142197	DOPEY2	gene	AMD	Eye._retina_GTEx	Eye: retina (GTEx) :: Homogenate :: Genes :: PrediXcan	1.92779	0.0538807	1	0.474479	0.474479	ENSG00000142197	DOPEY2			0.0965361	0.0712035	0.062294	7.12221e-07	5.95625e-06	50	50	50	chr21	37529080	37666572	137493	+	GRCh37
3	194361517	ENSG00000041802	LSG1	gene	AMD	Eye._retina_GTEx	Eye: retina (GTEx) :: Homogenate :: Genes :: PrediXcan	-1.92752	0.0539154	1	0.474479	0.474479	ENSG00000041802	LSG1			-0.0734623	0.137625	0.209362	3.29561e-22	9.41446e-21	23	23	23	chr3	194361517	194393206	31690	-	GRCh37
8	8086117	ENSG00000173295	FAM86B3P	pseudogene	AMD	Eye._retina_GTEx	Eye: retina (GTEx) :: Homogenate :: Genes :: PrediXcan	-1.92448	0.054294	1	0.476586	0.476586	ENSG00000173295	FAM86B3P			-0.107055	0.0591606	0.0994692	1.22125e-10	1.54021e-09	16	16	16	chr8	8086117	8102387	16271	+	GRCh37
10	18834490	ENSG00000241058	NSUN6	gene	AMD	Eye._retina_GTEx	Eye: retina (GTEx) :: Homogenate :: Genes :: PrediXcan	-1.92292	0.0544901	1	0.476586	0.476586	ENSG00000241058	NSUN6			-0.11763	0.0483854	0.0874449	1.37924e-09	1.56016e-08	14	14	14	chr10	18834490	18940551	106062	-	GRCh37
3	179065480	ENSG00000171109	MFN1	gene	AMD	Eye._retina_GTEx	Eye: retina (GTEx) :: Homogenate :: Genes :: PrediXcan	-1.9223	0.0545674	1	0.476586	0.476586	ENSG00000171109	MFN1			-0.105191	0.0600344	0.124998	3.45963e-13	5.50513e-12	30	30	30	chr3	179065480	179112719	47240	+	GRCh37
19	36803969	ENSG00000232677	LINC00665	lincRNA_gene	AMD	Eye._retina_GTEx	Eye: retina (GTEx) :: Homogenate :: Genes :: PrediXcan	-1.92181	0.0546298	1	0.476586	0.476586	ENSG00000232677	LINC00665			-0.188494	0.0177262	0.03593	0.000143537	0.000846408	15	15	15	chr19	36803969	36822620	18652	-	GRCh37
3	11313995	ENSG00000197548	ATG7	gene	AMD	Eye._retina_GTEx	Eye: retina (GTEx) :: Homogenate :: Genes :: PrediXcan	1.91853	0.0550435	1	0.477074	0.477074	ENSG00000197548	ATG7			0.166081	0.022704	0.0278844	0.00101253	0.00511579	25	26	26	chr3	11313995	11599139	285145	+	GRCh37
5	96211643	ENSG00000164308	ERAP2	gene	AMD	Eye._retina_GTEx	Eye: retina (GTEx) :: Homogenate :: Genes :: PrediXcan	1.91766	0.0551546	1	0.477074	0.477074	ENSG00000164308	ERAP2			0.0322902	0.679424	0.735703	3.34778e-138	6.02499e-135	101	101	101	chr5	96211643	96255420	43778	+	GRCh37
8	110374706	ENSG00000205038	PKHD1L1	gene	AMD	Eye._retina_GTEx	Eye: retina (GTEx) :: Homogenate :: Genes :: PrediXcan	1.91701	0.055236	1	0.477074	0.477074	ENSG00000205038	PKHD1L1			0.107791	0.0592116	0.0399061	7.18051e-05	0.000447154	107	108	108	chr8	110374706	110542559	167854	+	GRCh37
15	64386322	ENSG00000028528	SNX1	gene	AMD	Eye._retina_GTEx	Eye: retina (GTEx) :: Homogenate :: Genes :: PrediXcan	1.917	0.0552381	1	0.477074	0.477074	ENSG00000028528	SNX1			0.248098	0.0112098	0.0221777	0.00348332	0.0160948	69	69	69	chr15	64386322	64438289	51968	+	GRCh37
6	24544332	ENSG00000137261	KIAA0319	gene	AMD	Eye._retina_GTEx	Eye: retina (GTEx) :: Homogenate :: Genes :: PrediXcan	1.91518	0.0554696	1	0.477074	0.477074	ENSG00000137261	KIAA0319			0.0612096	0.182094	0.246685	1.67012e-26	5.94015e-25	40	40	40	chr6	24544332	24646383	102052	-	GRCh37
17	19398698	ENSG00000142494	SLC47A1	gene	AMD	Eye._retina_GTEx	Eye: retina (GTEx) :: Homogenate :: Genes :: PrediXcan	1.91491	0.0555042	1	0.477074	0.477074	ENSG00000142494	SLC47A1			0.105608	0.0636315	0.0735824	5.82143e-08	5.50254e-07	13	13	13	chr17	19398698	19482347	83650	+	GRCh37
9	116172334	ENSG00000157653	C9orf43	gene	AMD	Eye._retina_GTEx	Eye: retina (GTEx) :: Homogenate :: Genes :: PrediXcan	-1.91357	0.0556747	1	0.477074	0.477074	ENSG00000157653	C9orf43			-0.179758	0.0185583	0.0398286	8.0847e-05	0.000499658	26	26	26	chr9	116172334	116191964	19631	+	GRCh37
19	58778001	ENSG00000268201	CTD-3138B18.6	gene	AMD	Eye._retina_GTEx	Eye: retina (GTEx) :: Homogenate :: Genes :: PrediXcan	-1.91256	0.0558043	1	0.477074	0.477074	ENSG00000268201	CTD-3138B18.6			-0.0707678	0.126268	0.091104	5.93812e-10	6.94852e-09	48	48	48	chr19	58778001	58779051	1051	+	GRCh37
3	15919554	ENSG00000224728	IMPDH1P8	pseudogene	AMD	Eye._retina_GTEx	Eye: retina (GTEx) :: Homogenate :: Genes :: PrediXcan	-1.912	0.0558766	1	0.477074	0.477074	ENSG00000224728	IMPDH1P8			-0.203784	0.0164481	0.0288479	0.000827483	0.00424642	24	25	25	chr3	15919554	15921078	1525	+	GRCh37
5	156564423	ENSG00000155868	MED7	gene	AMD	Eye._retina_GTEx	Eye: retina (GTEx) :: Homogenate :: Genes :: PrediXcan	1.91148	0.0559432	1	0.477074	0.477074	ENSG00000155868	MED7			0.174137	0.0215378	0.0470661	1.78975e-05	0.000122705	16	16	16	chr5	156564423	156586030	21608	-	GRCh37
8	22570769	ENSG00000134020	PEBP4	gene	AMD	Eye._retina_GTEx	Eye: retina (GTEx) :: Homogenate :: Genes :: PrediXcan	-1.91109	0.0559934	1	0.477074	0.477074	ENSG00000134020	PEBP4			-0.0562451	0.218678	0.304301	1.23998e-34	6.70145e-33	37	37	37	chr8	22570769	22857513	286745	-	GRCh37
14	91336799	ENSG00000100784	RPS6KA5	gene	AMD	Eye._retina_GTEx	Eye: retina (GTEx) :: Homogenate :: Genes :: PrediXcan	-1.90814	0.0563728	1	0.478505	0.478505	ENSG00000100784	RPS6KA5			-0.16279	0.0263012	0.0273681	0.00110812	0.00555975	24	24	24	chr14	91336799	91526980	190182	-	GRCh37
15	31293264	ENSG00000134160	TRPM1	gene	AMD	Eye._retina_GTEx	Eye: retina (GTEx) :: Homogenate :: Genes :: PrediXcan	-1.90741	0.0564675	1	0.478505	0.478505	ENSG00000134160	TRPM1			-0.138669	0.0390403	0.0989916	1.7028e-10	2.11347e-09	10	10	10	chr15	31293264	31453476	160213	-	GRCh37
10	127477146	ENSG00000188690	UROS	gene	AMD	Eye._retina_GTEx	Eye: retina (GTEx) :: Homogenate :: Genes :: PrediXcan	1.90647	0.056589	1	0.478505	0.478505	ENSG00000188690	UROS			0.215381	0.0135358	0.0171666	0.00931921	0.0399614	15	15	15	chr10	127477146	127511817	34672	-	GRCh37
19	47906381	ENSG00000105419	MEIS3	gene	AMD	Eye._retina_GTEx	Eye: retina (GTEx) :: Homogenate :: Genes :: PrediXcan	-1.9059	0.0566627	1	0.478505	0.478505	ENSG00000105419	MEIS3			-0.0782658	0.170385	0.210993	3.36678e-22	9.58734e-21	46	46	46	chr19	47906381	47922780	16400	-	GRCh37
20	34213953	ENSG00000214078	CPNE1	gene	AMD	Eye._retina_GTEx	Eye: retina (GTEx) :: Homogenate :: Genes :: PrediXcan	-1.90517	0.0567577	1	0.478505	0.478505	ENSG00000214078	CPNE1			-0.112659	0.0478747	0.0851632	3.63181e-09	3.95892e-08	40	40	40	chr20	34213953	34252878	38926	-	GRCh37
14	88851268	ENSG00000042317	SPATA7	gene	AMD	Eye._retina_GTEx	Eye: retina (GTEx) :: Homogenate :: Genes :: PrediXcan	1.8969	0.0578412	1	0.485821	0.485821	ENSG00000042317	SPATA7			0.0969767	0.0772791	0.100399	1.30853e-10	1.64453e-09	38	39	39	chr14	88851268	88936694	85427	+	GRCh37
4	6576902	ENSG00000013288	MAN2B2	gene	AMD	Eye._retina_GTEx	Eye: retina (GTEx) :: Homogenate :: Genes :: PrediXcan	1.8967	0.0578675	1	0.485821	0.485821	ENSG00000013288	MAN2B2			0.12349	0.0479214	0.050691	6.2745e-06	4.60719e-05	21	21	21	chr4	6576902	6625089	48188	+	GRCh37
19	58939999	ENSG00000268912	CTD-2619J13.17	lincRNA_gene	AMD	Eye._retina_GTEx	Eye: retina (GTEx) :: Homogenate :: Genes :: PrediXcan	-1.89518	0.0580681	1	0.486487	0.486487	ENSG00000268912	CTD-2619J13.17			-0.0961074	0.0716	0.0948977	2.95291e-10	3.55951e-09	27	27	27	chr19	58939999	58942515	2517	-	GRCh37
1	43232940	ENSG00000164008	C1orf50	gene	AMD	Eye._retina_GTEx	Eye: retina (GTEx) :: Homogenate :: Genes :: PrediXcan	-1.89071	0.0586625	1	0.489694	0.489694	ENSG00000164008	C1orf50			-0.208882	0.0159916	0.0483158	1.13693e-05	8.07471e-05	5	5	5	chr1	43232940	43263968	31029	+	GRCh37
2	166651361	ENSG00000235192	AC009495.2	lincRNA_gene	AMD	Eye._retina_GTEx	Eye: retina (GTEx) :: Homogenate :: Genes :: PrediXcan	1.89047	0.058695	1	0.489694	0.489694	ENSG00000235192	AC009495.2			0.132371	0.0375315	0.0525193	4.69992e-06	3.51995e-05	27	27	27	chr2	166651361	166666520	15160	+	GRCh37
18	33767482	ENSG00000075643	MOCOS	gene	AMD	Eye._retina_GTEx	Eye: retina (GTEx) :: Homogenate :: Genes :: PrediXcan	1.88818	0.0590013	1	0.491229	0.491229	ENSG00000075643	MOCOS			0.036883	0.453148	0.4772	2.99874e-62	4.38767e-60	76	76	76	chr18	33767482	33852120	84639	+	GRCh37
3	75673837	ENSG00000243422	RPL23AP49	pseudogene	AMD	Eye._retina_GTEx	Eye: retina (GTEx) :: Homogenate :: Genes :: PrediXcan	-1.88536	0.0593815	1	0.493371	0.493371	ENSG00000243422	RPL23AP49			-0.109127	0.0757573	0.0707411	9.21641e-08	8.54548e-07	31	31	31	chr3	75673837	75674304	468	-	GRCh37
5	157158205	ENSG00000113272	THG1L	gene	AMD	Eye._retina_GTEx	Eye: retina (GTEx) :: Homogenate :: Genes :: PrediXcan	-1.88044	0.0600479	1	0.49626	0.49626	ENSG00000113272	THG1L			-0.120142	0.0433844	0.068622	1.6524e-07	1.49139e-06	28	28	28	chr5	157158205	157168456	10252	+	GRCh37
2	231067826	ENSG00000079263	SP140	gene	AMD	Eye._retina_GTEx	Eye: retina (GTEx) :: Homogenate :: Genes :: PrediXcan	1.88019	0.0600821	1	0.49626	0.49626	ENSG00000079263	SP140			0.198315	0.0171236	0.03167	0.000384737	0.00209885	14	14	14	chr2	231067826	231223762	155937	+	GRCh37
1	1592939	ENSG00000189339	SLC35E2B	gene	AMD	Eye._retina_GTEx	Eye: retina (GTEx) :: Homogenate :: Genes :: PrediXcan	-1.87948	0.060179	1	0.49626	0.49626	ENSG00000189339	SLC35E2B			-0.131133	0.0379001	0.0517996	5.7162e-06	4.22309e-05	27	27	27	chr1	1592939	1624167	31229	-	GRCh37
18	45553044	ENSG00000184828	ZBTB7C	gene	AMD	Eye._retina_GTEx	Eye: retina (GTEx) :: Homogenate :: Genes :: PrediXcan	1.87915	0.0602239	1	0.49626	0.49626	ENSG00000184828	ZBTB7C			0.288562	0.00740901	0.0330446	0.000310308	0.0017194	3	3	3	chr18	45553044	45937123	384080	-	GRCh37
12	112279782	ENSG00000089022	MAPKAPK5	gene	AMD	Eye._retina_GTEx	Eye: retina (GTEx) :: Homogenate :: Genes :: PrediXcan	1.87766	0.0604271	1	0.496914	0.496914	ENSG00000089022	MAPKAPK5			0.213101	0.0150091	0.0403915	7.05383e-05	0.00043957	6	6	6	chr12	112279782	112334343	54562	+	GRCh37
6	88032301	ENSG00000111850	SMIM8	gene	AMD	Eye._retina_GTEx	Eye: retina (GTEx) :: Homogenate :: Genes :: PrediXcan	-1.87329	0.0610281	1	0.499796	0.499796	ENSG00000111850	SMIM8			-0.165919	0.0248264	0.0541636	2.79165e-06	2.16185e-05	18	18	18	chr6	88032301	88052043	19743	+	GRCh37
1	53679771	ENSG00000162384	C1orf123	gene	AMD	Eye._retina_GTEx	Eye: retina (GTEx) :: Homogenate :: Genes :: PrediXcan	1.87306	0.0610596	1	0.499796	0.499796	ENSG00000162384	C1orf123			0.21827	0.0133682	0.0254176	0.00150921	0.00741501	11	11	11	chr1	53679771	53686289	6519	-	GRCh37
3	86061711	ENSG00000243915	THAP12P2	pseudogene	AMD	Eye._retina_GTEx	Eye: retina (GTEx) :: Homogenate :: Genes :: PrediXcan	1.8724	0.0611512	1	0.499796	0.499796	ENSG00000243915	THAP12P2			0.281372	0.00809565	0.0211597	0.00395495	0.0181343	5	5	5	chr3	86061711	86064270	2560	+	GRCh37
1	3728645	ENSG00000116198	CEP104	gene	AMD	Eye._retina_GTEx	Eye: retina (GTEx) :: Homogenate :: Genes :: PrediXcan	1.86812	0.0617459	1	0.501955	0.501955	ENSG00000116198	CEP104			0.143377	0.0317073	0.0473413	1.60528e-05	0.000111116	34	34	34	chr1	3728645	3773778	45134	-	GRCh37
6	4115923	ENSG00000198721	ECI2	gene	AMD	Eye._retina_GTEx	Eye: retina (GTEx) :: Homogenate :: Genes :: PrediXcan	-1.86757	0.0618214	1	0.501955	0.501955	ENSG00000198721	ECI2			-0.0533543	0.207859	0.293293	2.42194e-32	1.16545e-30	43	43	43	chr6	4115923	4135831	19909	-	GRCh37
10	43084555	ENSG00000196693	ZNF33B	gene	AMD	Eye._retina_GTEx	Eye: retina (GTEx) :: Homogenate :: Genes :: PrediXcan	1.86659	0.0619584	1	0.501955	0.501955	ENSG00000196693	ZNF33B			0.211897	0.0145029	0.0437955	2.99052e-05	0.000198673	16	16	16	chr10	43084555	43133992	49438	-	GRCh37
10	16632610	ENSG00000148484	RSU1	gene	AMD	Eye._retina_GTEx	Eye: retina (GTEx) :: Homogenate :: Genes :: PrediXcan	-1.86576	0.0620748	1	0.501955	0.501955	ENSG00000148484	RSU1			-0.15044	0.0296364	0.0878339	2.50075e-09	2.77302e-08	10	10	10	chr10	16632610	16859527	226918	-	GRCh37
9	34665662	ENSG00000230074	RP11-195F19.9	gene	AMD	Eye._retina_GTEx	Eye: retina (GTEx) :: Homogenate :: Genes :: PrediXcan	-1.86501	0.0621799	1	0.501955	0.501955	ENSG00000230074	RP11-195F19.9			-0.109806	0.0515086	0.0963816	2.07178e-10	2.5399e-09	15	15	15	chr9	34665662	34681295	15634	+	GRCh37
2	188328957	ENSG00000003436	TFPI	gene	AMD	Eye._retina_GTEx	Eye: retina (GTEx) :: Homogenate :: Genes :: PrediXcan	1.8647	0.0622232	1	0.501955	0.501955	ENSG00000003436	TFPI			0.107953	0.0609189	0.0574167	1.25702e-06	1.01159e-05	43	43	43	chr2	188328957	188430487	101531	-	GRCh37
11	107661717	ENSG00000110660	SLC35F2	gene	AMD	Eye._retina_GTEx	Eye: retina (GTEx) :: Homogenate :: Genes :: PrediXcan	-1.86422	0.0622909	1	0.501955	0.501955	ENSG00000110660	SLC35F2			-0.0429307	0.371675	0.496565	1.41872e-66	2.30831e-64	17	17	17	chr11	107661717	107799019	137303	-	GRCh37
15	45315302	ENSG00000140263	SORD	gene	AMD	Eye._retina_GTEx	Eye: retina (GTEx) :: Homogenate :: Genes :: PrediXcan	1.8629	0.0624769	1	0.502445	0.502445	ENSG00000140263	SORD			0.143052	0.0399372	0.0495687	9.45569e-06	6.79337e-05	12	12	12	chr15	45315302	45369383	54082	+	GRCh37
15	44019116	ENSG00000205771	CATSPER2P1	pseudogene	AMD	Eye._retina_GTEx	Eye: retina (GTEx) :: Homogenate :: Genes :: PrediXcan	-1.86184	0.0626257	1	0.502546	0.502546	ENSG00000205771	CATSPER2P1			-0.112938	0.0537017	0.0310545	0.000496879	0.00264958	30	30	30	chr15	44019116	44039292	20177	-	GRCh37
8	87605983	ENSG00000253292	MIOXP1	pseudogene	AMD	Eye._retina_GTEx	Eye: retina (GTEx) :: Homogenate :: Genes :: PrediXcan	1.86103	0.06274	1	0.502546	0.502546	ENSG00000253292	MIOXP1			0.130582	0.0428356	0.063152	5.75137e-07	4.88047e-06	40	40	40	chr8	87605983	87606817	835	-	GRCh37
14	24780656	ENSG00000213903	LTB4R	gene	AMD	Eye._retina_GTEx	Eye: retina (GTEx) :: Homogenate :: Genes :: PrediXcan	-1.85723	0.0632779	1	0.504886	0.504886	ENSG00000213903	LTB4R			-0.0984759	0.06221	0.11661	2.29164e-12	3.39725e-11	19	19	19	chr14	24780656	24787242	6587	+	GRCh37
18	47349183	ENSG00000167306	MYO5B	gene	AMD	Eye._retina_GTEx	Eye: retina (GTEx) :: Homogenate :: Genes :: PrediXcan	-1.85719	0.0632837	1	0.504886	0.504886	ENSG00000167306	MYO5B			-0.162001	0.0252045	0.019162	0.00567596	0.0253663	25	25	25	chr18	47349183	47721463	372281	-	GRCh37
19	49956426	ENSG00000161618	ALDH16A1	gene	AMD	Eye._retina_GTEx	Eye: retina (GTEx) :: Homogenate :: Genes :: PrediXcan	-1.85266	0.0639309	1	0.509037	0.509037	ENSG00000161618	ALDH16A1			-0.278915	0.00861034	0.0178702	0.0079421	0.0345084	6	6	6	chr19	49956426	49974305	17880	+	GRCh37
15	69365266	ENSG00000212766	EWSAT1	lincRNA_gene	AMD	Eye._retina_GTEx	Eye: retina (GTEx) :: Homogenate :: Genes :: PrediXcan	-1.85177	0.0640586	1	0.509044	0.509044	ENSG00000212766	EWSAT1			-0.321712	0.00559696	0.0252518	0.00182633	0.00884272	4	4	4	chr15	69365266	69388160	22895	+	GRCh37
3	119355304	ENSG00000121577	POPDC2	gene	AMD	Eye._retina_GTEx	Eye: retina (GTEx) :: Homogenate :: Genes :: PrediXcan	-1.84964	0.0643658	1	0.509975	0.509975	ENSG00000121577	POPDC2			-0.0953714	0.0659859	0.0882704	1.44136e-09	1.62736e-08	47	47	47	chr3	119355304	119384171	28868	-	GRCh37
5	115783243	ENSG00000248445	SEMA6A-AS1	gene	AMD	Eye._retina_GTEx	Eye: retina (GTEx) :: Homogenate :: Genes :: PrediXcan	-1.84831	0.0645569	1	0.509975	0.509975	ENSG00000248445	SEMA6A-AS1			-0.140048	0.0320783	0.0769437	2.34291e-08	2.32316e-07	19	19	19	chr5	115783243	115843972	60730	+	GRCh37
2	74347807	ENSG00000257800	FNBP1P1	pseudogene	AMD	Eye._retina_GTEx	Eye: retina (GTEx) :: Homogenate :: Genes :: PrediXcan	-1.84831	0.064557	1	0.509975	0.509975	ENSG00000257800	FNBP1P1			-0.288702	0.00819662	0.0197931	0.00560296	0.0250775	4	4	4	chr2	74347807	74350345	2539	+	GRCh37
16	2563871	ENSG00000185883	ATP6V0C	gene	AMD	Eye._retina_GTEx	Eye: retina (GTEx) :: Homogenate :: Genes :: PrediXcan	-1.8474	0.0646895	1	0.510017	0.510017	ENSG00000185883	ATP6V0C			-0.157969	0.0265169	0.0276995	0.00104968	0.0052842	22	22	22	chr16	2563871	2570219	6349	+	GRCh37
1	113499037	ENSG00000226419	SLC16A1-AS1	gene	AMD	Eye._retina_GTEx	Eye: retina (GTEx) :: Homogenate :: Genes :: PrediXcan	1.84602	0.0648899	1	0.510594	0.510594	ENSG00000226419	SLC16A1-AS1			0.108179	0.0573633	0.0542572	3.92641e-06	2.97531e-05	49	49	49	chr1	113499037	113542118	43082	+	GRCh37
12	57623110	ENSG00000182199	SHMT2	gene	AMD	Eye._retina_GTEx	Eye: retina (GTEx) :: Homogenate :: Genes :: PrediXcan	-1.84176	0.0655106	1	0.513289	0.513289	ENSG00000182199	SHMT2			-0.221231	0.0121792	0.018084	0.00781479	0.0340046	33	33	33	chr12	57623110	57628718	5609	+	GRCh37
12	124155660	ENSG00000168778	TCTN2	gene	AMD	Eye._retina_GTEx	Eye: retina (GTEx) :: Homogenate :: Genes :: PrediXcan	-1.84155	0.0655416	1	0.513289	0.513289	ENSG00000168778	TCTN2			-0.0582344	0.222764	0.334369	2.59621e-39	1.64521e-37	105	106	106	chr12	124155660	124192948	37289	+	GRCh37
19	42656721	ENSG00000259436	CTC-378H22.2	gene	AMD	Eye._retina_GTEx	Eye: retina (GTEx) :: Homogenate :: Genes :: PrediXcan	-1.84104	0.065616	1	0.513289	0.513289	ENSG00000259436	CTC-378H22.2			-0.192308	0.013523	0.0215721	0.00385486	0.017707	31	32	32	chr19	42656721	42661675	4955	+	GRCh37
18	47008051	ENSG00000215472	RPL17-C18orf32	gene	AMD	Eye._retina_GTEx	Eye: retina (GTEx) :: Homogenate :: Genes :: PrediXcan	1.83804	0.0660564	1	0.515507	0.515507	ENSG00000215472	RPL17-C18orf32			0.187948	0.0176503	0.0331631	0.000289673	0.00161151	22	23	23	chr18	47008051	47017956	9906	-	GRCh37
17	76783463	ENSG00000055483	USP36	gene	AMD	Eye._retina_GTEx	Eye: retina (GTEx) :: Homogenate :: Genes :: PrediXcan	1.83621	0.0663265	1	0.515507	0.515507	ENSG00000055483	USP36			0.290054	0.00726097	0.0179111	0.00879421	0.0378725	10	10	10	chr17	76783463	76837523	54061	-	GRCh37
1	202780082	ENSG00000228288	PCAT6	gene	AMD	Eye._retina_GTEx	Eye: retina (GTEx) :: Homogenate :: Genes :: PrediXcan	1.83615	0.0663359	1	0.515507	0.515507	ENSG00000228288	PCAT6			0.0618043	0.14439	0.167998	1.10484e-17	2.41015e-16	49	49	49	chr1	202780082	202781284	1203	+	GRCh37
3	193119866	ENSG00000127249	ATP13A4	gene	AMD	Eye._retina_GTEx	Eye: retina (GTEx) :: Homogenate :: Genes :: PrediXcan	1.83511	0.0664887	1	0.515507	0.515507	ENSG00000127249	ATP13A4			0.13843	0.0326512	0.0332107	0.000318868	0.00176175	41	41	41	chr3	193119866	193310900	191035	-	GRCh37
11	101322295	ENSG00000137672	TRPC6	gene	AMD	Eye._retina_GTEx	Eye: retina (GTEx) :: Homogenate :: Genes :: PrediXcan	-1.8321	0.0669359	1	0.515507	0.515507	ENSG00000137672	TRPC6			-0.126155	0.0392741	0.0952247	3.12853e-10	3.76617e-09	32	32	32	chr11	101322295	101743293	420999	-	GRCh37
9	136205160	ENSG00000148297	MED22	gene	AMD	Eye._retina_GTEx	Eye: retina (GTEx) :: Homogenate :: Genes :: PrediXcan	-1.83069	0.0671469	1	0.515507	0.515507	ENSG00000148297	MED22			-0.124211	0.036744	0.0207312	0.00461608	0.0209206	44	44	44	chr9	136205160	136214986	9827	-	GRCh37
13	95089558	ENSG00000080166	DCT	gene	AMD	Eye._retina_GTEx	Eye: retina (GTEx) :: Homogenate :: Genes :: PrediXcan	1.83024	0.0672139	1	0.515507	0.515507	ENSG00000080166	DCT			0.104768	0.0583701	0.132375	9.21756e-14	1.52752e-12	37	38	38	chr13	95089558	95131936	42379	-	GRCh37
1	41156052	ENSG00000272145	NFYC-AS1	gene	AMD	Eye._retina_GTEx	Eye: retina (GTEx) :: Homogenate :: Genes :: PrediXcan	1.8301	0.0672356	1	0.515507	0.515507	ENSG00000272145	NFYC-AS1			0.198895	0.0165393	0.0254392	0.00171814	0.00836845	16	16	16	chr1	41156052	41157738	1687	-	GRCh37
2	70377012	ENSG00000115998	C2orf42	gene	AMD	Eye._retina_GTEx	Eye: retina (GTEx) :: Homogenate :: Genes :: PrediXcan	1.82961	0.0673078	1	0.515507	0.515507	ENSG00000115998	C2orf42			0.358078	0.00518413	0.0180149	0.00653461	0.0288739	4	4	4	chr2	70377012	70475747	98736	-	GRCh37
5	160974069	ENSG00000145863	GABRA6	gene	AMD	Eye._retina_GTEx	Eye: retina (GTEx) :: Homogenate :: Genes :: PrediXcan	1.82874	0.067438	1	0.515507	0.515507	ENSG00000145863	GABRA6			0.0551182	0.18945	0.297945	8.83368e-33	4.37503e-31	9	9	9	chr5	160974069	161129599	155531	+	GRCh37
1	36560837	ENSG00000171812	COL8A2	gene	AMD	Eye._retina_GTEx	Eye: retina (GTEx) :: Homogenate :: Genes :: PrediXcan	-1.8279	0.0675649	1	0.515507	0.515507	ENSG00000171812	COL8A2			-0.0702583	0.118374	0.0886187	1.68804e-09	1.89754e-08	37	37	37	chr1	36560837	36590821	29985	-	GRCh37
3	98239976	ENSG00000080819	CPOX	gene	AMD	Eye._retina_GTEx	Eye: retina (GTEx) :: Homogenate :: Genes :: PrediXcan	-1.82764	0.0676029	1	0.515507	0.515507	ENSG00000080819	CPOX			-0.763372	0.00109861	0.0165369	0.0102929	0.0436788	4	5	5	chr3	98239976	98312567	72592	-	GRCh37
2	88000503	ENSG00000234231	AC093616.4	pseudogene	AMD	Eye._retina_GTEx	Eye: retina (GTEx) :: Homogenate :: Genes :: PrediXcan	-1.82675	0.0677372	1	0.515507	0.515507	ENSG00000234231	AC093616.4			-0.0766183	0.120274	0.101633	1.08474e-10	1.37189e-09	64	65	65	chr2	88000503	88038766	38264	+	GRCh37
5	140019012	ENSG00000113119	TMCO6	gene	AMD	Eye._retina_GTEx	Eye: retina (GTEx) :: Homogenate :: Genes :: PrediXcan	-1.82639	0.0677909	1	0.515507	0.515507	ENSG00000113119	TMCO6			-0.130657	0.0424531	0.0676723	2.04891e-07	1.82636e-06	21	22	22	chr5	140019012	140024993	5982	+	GRCh37
8	77892494	ENSG00000164751	PEX2	gene	AMD	Eye._retina_GTEx	Eye: retina (GTEx) :: Homogenate :: Genes :: PrediXcan	1.82583	0.0678756	1	0.515507	0.515507	ENSG00000164751	PEX2			0.0772923	0.094264	0.126369	3.20827e-13	5.12326e-12	39	40	40	chr8	77892494	77913280	20787	-	GRCh37
17	76670130	ENSG00000108669	CYTH1	gene	AMD	Eye._retina_GTEx	Eye: retina (GTEx) :: Homogenate :: Genes :: PrediXcan	1.82462	0.0680583	1	0.515507	0.515507	ENSG00000108669	CYTH1			0.17542	0.0189672	0.0191612	0.00651231	0.0287824	14	14	14	chr17	76670130	76778379	108250	-	GRCh37
18	9546789	ENSG00000154845	PPP4R1	gene	AMD	Eye._retina_GTEx	Eye: retina (GTEx) :: Homogenate :: Genes :: PrediXcan	-1.82445	0.0680834	1	0.515507	0.515507	ENSG00000154845	PPP4R1			-0.0874389	0.0860338	0.124018	6.91577e-13	1.07203e-11	35	35	35	chr18	9546789	9615238	68450	-	GRCh37
6	168196210	ENSG00000269155	RP3-431P23.5	gene	AMD	Eye._retina_GTEx	Eye: retina (GTEx) :: Homogenate :: Genes :: PrediXcan	-1.8225	0.0683792	1	0.516772	0.516772	ENSG00000269155	RP3-431P23.5			-0.14841	0.0273287	0.0450502	2.49742e-05	0.00016796	57	58	58	chr6	168196210	168198927	2718	+	GRCh37
6	130140782	ENSG00000219302	RP11-174C7.3	pseudogene	AMD	Eye._retina_GTEx	Eye: retina (GTEx) :: Homogenate :: Genes :: PrediXcan	-1.81814	0.0690426	1	0.518724	0.518724	ENSG00000219302	RP11-174C7.3			-0.0434838	0.303846	0.489042	9.34958e-64	1.42597e-61	36	44	44	chr6	130140782	130141315	534	-	GRCh37
5	131646978	ENSG00000233006	AC034220.3	processed_transcript	AMD	Eye._retina_GTEx	Eye: retina (GTEx) :: Homogenate :: Genes :: PrediXcan	1.81744	0.0691495	1	0.518724	0.518724	ENSG00000233006	AC034220.3			0.122703	0.0433547	0.0941744	2.12317e-10	2.60113e-09	26	26	26	chr5	131646978	131705608	58631	-	GRCh37
1	169631245	ENSG00000000460	C1orf112	gene	AMD	Eye._retina_GTEx	Eye: retina (GTEx) :: Homogenate :: Genes :: PrediXcan	-1.81591	0.0693841	1	0.518724	0.518724	ENSG00000000460	C1orf112			-0.0946301	0.0660334	0.0846276	4.90571e-09	5.26464e-08	22	23	23	chr1	169631245	169823221	191977	+	GRCh37
16	4827670	ENSG00000140623	SEPT12	gene	AMD	Eye._retina_GTEx	Eye: retina (GTEx) :: Homogenate :: Genes :: PrediXcan	-1.8153	0.0694774	1	0.518724	0.518724	ENSG00000140623	SEPT12			-0.0541961	0.223032	0.314942	9.97341e-36	5.64439e-34	10	10	10	chr16	4827670	4838522	10853	-	GRCh37
14	68048672	ENSG00000100564	PIGH	gene	AMD	Eye._retina_GTEx	Eye: retina (GTEx) :: Homogenate :: Genes :: PrediXcan	1.8152	0.0694933	1	0.518724	0.518724	ENSG00000100564	PIGH			0.160446	0.0240618	0.0354123	0.000190378	0.00109956	50	50	50	chr14	68048672	68067004	18333	-	GRCh37
10	12207324	ENSG00000165609	NUDT5	gene	AMD	Eye._retina_GTEx	Eye: retina (GTEx) :: Homogenate :: Genes :: PrediXcan	-1.81512	0.0695056	1	0.518724	0.518724	ENSG00000165609	NUDT5			-0.0918276	0.0791125	0.0611845	5.75178e-07	4.88047e-06	63	63	63	chr10	12207324	12238143	30820	-	GRCh37
15	25200181	ENSG00000214265	RP11-701H24.9	gene	AMD	Eye._retina_GTEx	Eye: retina (GTEx) :: Homogenate :: Genes :: PrediXcan	1.81488	0.0695424	1	0.518724	0.518724	ENSG00000214265	RP11-701H24.9			0.169043	0.0235873	0.0238842	0.00182442	0.00883585	15	15	15	chr15	25200181	25245423	45243	+	GRCh37
2	47419544	ENSG00000234690	AC073283.4	lincRNA_gene	AMD	Eye._retina_GTEx	Eye: retina (GTEx) :: Homogenate :: Genes :: PrediXcan	1.81288	0.06985	1	0.519153	0.519153	ENSG00000234690	AC073283.4			0.114563	0.0413275	0.0558562	2.03804e-06	1.60519e-05	19	20	20	chr2	47419544	47572213	152670	-	GRCh37
10	94833232	ENSG00000095596	CYP26A1	gene	AMD	Eye._retina_GTEx	Eye: retina (GTEx) :: Homogenate :: Genes :: PrediXcan	-1.81283	0.0698586	1	0.519153	0.519153	ENSG00000095596	CYP26A1			-0.267282	0.00976729	0.029682	0.000519419	0.00276486	3	3	3	chr10	94833232	94837647	4416	+	GRCh37
14	54863567	ENSG00000100526	CDKN3	gene	AMD	Eye._retina_GTEx	Eye: retina (GTEx) :: Homogenate :: Genes :: PrediXcan	1.81092	0.0701526	1	0.520374	0.520374	ENSG00000100526	CDKN3			0.0640308	0.175417	0.257282	8.55613e-28	3.28325e-26	23	23	23	chr14	54863567	54886936	23370	+	GRCh37
2	168810530	ENSG00000198648	STK39	gene	AMD	Eye._retina_GTEx	Eye: retina (GTEx) :: Homogenate :: Genes :: PrediXcan	-1.80997	0.0703009	1	0.520512	0.520512	ENSG00000198648	STK39			-0.0397343	0.375428	0.395202	3.93389e-48	3.63068e-46	68	68	68	chr2	168810530	169104651	294122	-	GRCh37
7	44066550	ENSG00000228903	RASA4CP	pseudogene	AMD	Eye._retina_GTEx	Eye: retina (GTEx) :: Homogenate :: Genes :: PrediXcan	1.80586	0.0709408	1	0.524191	0.524191	ENSG00000228903	RASA4CP			0.088824	0.0814534	0.0948718	2.77243e-10	3.35544e-09	54	54	54	chr7	44066550	44081491	14942	-	GRCh37
2	190635049	ENSG00000128699	ORMDL1	gene	AMD	Eye._retina_GTEx	Eye: retina (GTEx) :: Homogenate :: Genes :: PrediXcan	-1.8051	0.071059	1	0.524191	0.524191	ENSG00000128699	ORMDL1			-0.0986856	0.0645226	0.0697944	1.0231e-07	9.45215e-07	34	34	34	chr2	190635049	190649097	14049	-	GRCh37
11	96085933	ENSG00000149231	CCDC82	gene	AMD	Eye._retina_GTEx	Eye: retina (GTEx) :: Homogenate :: Genes :: PrediXcan	-1.80344	0.0713189	1	0.524576	0.524576	ENSG00000149231	CCDC82			-0.0992011	0.0644441	0.1337	4.31121e-14	7.30592e-13	15	15	15	chr11	96085933	96123087	37155	-	GRCh37
19	39390340	ENSG00000104825	NFKBIB	gene	AMD	Eye._retina_GTEx	Eye: retina (GTEx) :: Homogenate :: Genes :: PrediXcan	1.80303	0.0713836	1	0.524576	0.524576	ENSG00000104825	NFKBIB			0.259476	0.00905247	0.0164686	0.0118555	0.0496772	8	8	8	chr19	39390340	39399533	9194	+	GRCh37
12	133302254	ENSG00000176915	ANKLE2	gene	AMD	Eye._retina_GTEx	Eye: retina (GTEx) :: Homogenate :: Genes :: PrediXcan	-1.80218	0.0715171	1	0.524576	0.524576	ENSG00000176915	ANKLE2			-0.0469821	0.282551	0.352613	4.3544e-41	3.02572e-39	22	22	22	chr12	133302254	133338474	36221	-	GRCh37
15	30695943	ENSG00000186399	GOLGA8R	gene	AMD	Eye._retina_GTEx	Eye: retina (GTEx) :: Homogenate :: Genes :: PrediXcan	1.80085	0.071727	1	0.524576	0.524576	ENSG00000186399	GOLGA8R			0.0722173	0.129315	0.0913168	9.03707e-10	1.04257e-08	76	76	76	chr15	30695943	30706463	10521	-	GRCh37
6	88117701	ENSG00000272514	CFAP206	gene	AMD	Eye._retina_GTEx	Eye: retina (GTEx) :: Homogenate :: Genes :: PrediXcan	-1.80061	0.0717648	1	0.524576	0.524576	ENSG00000272514	CFAP206			-0.105796	0.0560363	0.117728	2.83392e-12	4.16684e-11	53	53	53	chr6	88117701	88174183	56483	+	GRCh37
15	30832296	ENSG00000260693	AC026150.8	lincRNA_gene	AMD	Eye._retina_GTEx	Eye: retina (GTEx) :: Homogenate :: Genes :: PrediXcan	1.79484	0.0726784	1	0.530288	0.530288	ENSG00000260693	AC026150.8			0.143167	0.0335196	0.0809735	1.05901e-08	1.09283e-07	8	9	9	chr15	30832296	30838172	5877	+	GRCh37
4	129786076	ENSG00000151466	SCLT1	gene	AMD	Eye._retina_GTEx	Eye: retina (GTEx) :: Homogenate :: Genes :: PrediXcan	1.79239	0.0730701	1	0.532178	0.532178	ENSG00000151466	SCLT1			0.233225	0.0103173	0.0369642	0.000140692	0.00083099	6	6	6	chr4	129786076	130014764	228689	-	GRCh37
10	102670860	ENSG00000272572	RP11-179B2.2	gene	AMD	Eye._retina_GTEx	Eye: retina (GTEx) :: Homogenate :: Genes :: PrediXcan	-1.79051	0.0733717	1	0.533407	0.533407	ENSG00000272572	RP11-179B2.2			-0.104806	0.0511609	0.120979	1.18565e-12	1.78561e-11	14	14	14	chr10	102670860	102672496	1637	-	GRCh37
20	41818862	ENSG00000233508	RP1-269M15.3	gene	AMD	Eye._retina_GTEx	Eye: retina (GTEx) :: Homogenate :: Genes :: PrediXcan	1.78955	0.0735258	1	0.533561	0.533561	ENSG00000233508	RP1-269M15.3			0.100401	0.0626533	0.079322	9.87418e-09	1.02424e-07	25	25	25	chr20	41818862	41830011	11150	+	GRCh37
3	46742823	ENSG00000181585	TMIE	gene	AMD	Eye._retina_GTEx	Eye: retina (GTEx) :: Homogenate :: Genes :: PrediXcan	-1.78757	0.0738455	1	0.534913	0.534913	ENSG00000181585	TMIE			-0.0985644	0.0580987	0.0300762	0.00060315	0.00317395	39	40	40	chr3	46742823	46752376	9554	+	GRCh37
15	56536207	ENSG00000151575	TEX9	gene	AMD	Eye._retina_GTEx	Eye: retina (GTEx) :: Homogenate :: Genes :: PrediXcan	-1.78451	0.0743413	1	0.536647	0.536647	ENSG00000151575	TEX9			-0.186831	0.0161775	0.0387867	9.75751e-05	0.000593865	11	11	11	chr15	56536207	56738195	201989	+	GRCh37
1	213991094	ENSG00000230461	PROX1-AS1	gene	AMD	Eye._retina_GTEx	Eye: retina (GTEx) :: Homogenate :: Genes :: PrediXcan	-1.78363	0.0744839	1	0.536647	0.536647	ENSG00000230461	PROX1-AS1			-0.166096	0.0215577	0.0724124	6.76615e-08	6.35545e-07	8	8	8	chr1	213991094	214160973	169880	-	GRCh37
15	30395923	ENSG00000178081	ULK4P3	pseudogene	AMD	Eye._retina_GTEx	Eye: retina (GTEx) :: Homogenate :: Genes :: PrediXcan	-1.78362	0.074486	1	0.536647	0.536647	ENSG00000178081	ULK4P3			-0.232929	0.0113164	0.0341534	0.000192504	0.00111006	10	12	12	chr15	30395923	30423960	28038	+	GRCh37
2	242823514	ENSG00000233806	LINC01237	gene	AMD	Eye._retina_GTEx	Eye: retina (GTEx) :: Homogenate :: Genes :: PrediXcan	-1.78252	0.0746643	1	0.536885	0.536885	ENSG00000233806	LINC01237			-0.077278	0.0994623	0.108778	2.33091e-11	3.11891e-10	28	28	28	chr2	242823514	243020873	197360	+	GRCh37
5	196986	ENSG00000164366	CCDC127	gene	AMD	Eye._retina_GTEx	Eye: retina (GTEx) :: Homogenate :: Genes :: PrediXcan	-1.78117	0.0748848	1	0.536885	0.536885	ENSG00000164366	CCDC127			-0.0791935	0.0942432	0.108306	2.31185e-11	3.09571e-10	43	43	43	chr5	196986	218330	21345	-	GRCh37
6	39297766	ENSG00000164627	KIF6	gene	AMD	Eye._retina_GTEx	Eye: retina (GTEx) :: Homogenate :: Genes :: PrediXcan	-1.7803	0.0750269	1	0.536885	0.536885	ENSG00000164627	KIF6			-0.0464178	0.287638	0.294384	6.29882e-33	3.13149e-31	99	99	99	chr6	39297766	39693181	395416	-	GRCh37
13	28009776	ENSG00000122033	MTIF3	gene	AMD	Eye._retina_GTEx	Eye: retina (GTEx) :: Homogenate :: Genes :: PrediXcan	1.78013	0.0750542	1	0.536885	0.536885	ENSG00000122033	MTIF3			0.3082	0.00614076	0.0208651	0.00459241	0.0208343	9	9	9	chr13	28009776	28024739	14964	-	GRCh37
19	5847478	ENSG00000267709	AC024592.9	gene	AMD	Eye._retina_GTEx	Eye: retina (GTEx) :: Homogenate :: Genes :: PrediXcan	-1.77798	0.0754065	1	0.538445	0.538445	ENSG00000267709	AC024592.9			-0.141756	0.0294427	0.046469	1.64062e-05	0.000113301	29	29	29	chr19	5847478	5858250	10773	+	GRCh37
10	81727969	ENSG00000273372	SFTPD-AS1	lincRNA_gene	AMD	Eye._retina_GTEx	Eye: retina (GTEx) :: Homogenate :: Genes :: PrediXcan	1.77655	0.0756426	1	0.539172	0.539172	ENSG00000273372	SFTPD-AS1			0.279623	0.00677413	0.0236757	0.00250995	0.0118654	13	13	13	chr10	81727969	81732969	5001	+	GRCh37
10	47228366	ENSG00000251079	BMS1P2	pseudogene	AMD	Eye._retina_GTEx	Eye: retina (GTEx) :: Homogenate :: Genes :: PrediXcan	-1.77476	0.0759383	1	0.54032	0.54032	ENSG00000251079	BMS1P2			-0.109835	0.0564791	0.0938942	6.48699e-10	7.57602e-09	27	28	28	chr10	47228366	47241942	13577	-	GRCh37
19	44395956	ENSG00000267058	RP11-15A1.3	lincRNA_gene	AMD	Eye._retina_GTEx	Eye: retina (GTEx) :: Homogenate :: Genes :: PrediXcan	-1.77373	0.0761081	1	0.54057	0.54057	ENSG00000267058	RP11-15A1.3			-0.088188	0.0760003	0.107414	2.5893e-11	3.44671e-10	107	108	108	chr19	44395956	44405957	10002	-	GRCh37
2	26915619	ENSG00000171303	KCNK3	gene	AMD	Eye._retina_GTEx	Eye: retina (GTEx) :: Homogenate :: Genes :: PrediXcan	1.77159	0.0764632	1	0.542132	0.542132	ENSG00000171303	KCNK3			0.14947	0.0276381	0.0733821	4.88418e-08	4.65575e-07	4	4	4	chr2	26915619	26956288	40670	+	GRCh37
6	99282580	ENSG00000184486	POU3F2	gene	AMD	Eye._retina_GTEx	Eye: retina (GTEx) :: Homogenate :: Genes :: PrediXcan	-1.76852	0.0769738	1	0.54479	0.54479	ENSG00000184486	POU3F2			-0.116334	0.0456897	0.0161005	0.0115155	0.0483536	62	62	62	chr6	99282580	99286660	4081	+	GRCh37
15	75648133	ENSG00000140400	MAN2C1	gene	AMD	Eye._retina_GTEx	Eye: retina (GTEx) :: Homogenate :: Genes :: PrediXcan	-1.76441	0.0776637	1	0.545395	0.545395	ENSG00000140400	MAN2C1			-0.269854	0.00784536	0.0211862	0.00425381	0.0193812	11	11	11	chr15	75648133	75660971	12839	-	GRCh37
2	68406965	ENSG00000273275	RP11-474G23.2	gene	AMD	Eye._retina_GTEx	Eye: retina (GTEx) :: Homogenate :: Genes :: PrediXcan	-1.76398	0.0777347	1	0.545395	0.545395	ENSG00000273275	RP11-474G23.2			-0.197056	0.0145813	0.0513088	4.82441e-06	3.60369e-05	41	41	41	chr2	68406965	68407664	700	+	GRCh37
22	42522501	ENSG00000100197	CYP2D6	gene	AMD	Eye._retina_GTEx	Eye: retina (GTEx) :: Homogenate :: Genes :: PrediXcan	-1.76296	0.077908	1	0.545395	0.545395	ENSG00000100197	CYP2D6			-0.0601824	0.16875	0.234011	3.47405e-25	1.13677e-23	40	40	40	chr22	42522501	42526908	4408	-	GRCh37
12	110011060	ENSG00000110921	MVK	gene	AMD	Eye._retina_GTEx	Eye: retina (GTEx) :: Homogenate :: Genes :: PrediXcan	1.76201	0.0780673	1	0.545395	0.545395	ENSG00000110921	MVK			0.1201	0.0401471	0.054184	2.67573e-06	2.07744e-05	39	39	39	chr12	110011060	110035067	24008	+	GRCh37
6	159057506	ENSG00000146425	DYNLT1	gene	AMD	Eye._retina_GTEx	Eye: retina (GTEx) :: Homogenate :: Genes :: PrediXcan	-1.76153	0.0781487	1	0.545395	0.545395	ENSG00000146425	DYNLT1			-0.121682	0.0365221	0.0412454	4.628e-05	0.000297252	21	23	23	chr6	159057506	159065771	8266	-	GRCh37
11	118894824	ENSG00000137700	SLC37A4	gene	AMD	Eye._retina_GTEx	Eye: retina (GTEx) :: Homogenate :: Genes :: PrediXcan	1.76143	0.0781657	1	0.545395	0.545395	ENSG00000137700	SLC37A4			0.230818	0.0117708	0.0413817	5.19373e-05	0.000330873	13	13	13	chr11	118894824	118901616	6793	-	GRCh37
1	26560691	ENSG00000130695	CEP85	gene	AMD	Eye._retina_GTEx	Eye: retina (GTEx) :: Homogenate :: Genes :: PrediXcan	1.76079	0.0782732	1	0.545395	0.545395	ENSG00000130695	CEP85			0.217513	0.010071	0.0251835	0.00177288	0.00862105	10	10	10	chr1	26560691	26605299	44609	+	GRCh37
7	100199800	ENSG00000106333	PCOLCE	gene	AMD	Eye._retina_GTEx	Eye: retina (GTEx) :: Homogenate :: Genes :: PrediXcan	1.75928	0.0785302	1	0.545395	0.545395	ENSG00000106333	PCOLCE			0.258692	0.00672492	0.0225167	0.00304536	0.0142357	4	4	4	chr7	100199800	100205798	5999	+	GRCh37
14	104029299	ENSG00000256500	RP11-73M18.2	gene	AMD	Eye._retina_GTEx	Eye: retina (GTEx) :: Homogenate :: Genes :: PrediXcan	-1.75837	0.0786838	1	0.545395	0.545395	ENSG00000256500	RP11-73M18.2			-0.165109	0.0209372	0.0398995	6.65323e-05	0.000416884	18	18	18	chr14	104029299	104152261	122963	+	GRCh37
3	98514785	ENSG00000057019	DCBLD2	gene	AMD	Eye._retina_GTEx	Eye: retina (GTEx) :: Homogenate :: Genes :: PrediXcan	-1.7574	0.0788492	1	0.545395	0.545395	ENSG00000057019	DCBLD2			-0.0834525	0.0847812	0.156379	1.19299e-16	2.42329e-15	36	37	37	chr3	98514785	98620533	105749	-	GRCh37
4	77079890	ENSG00000138760	SCARB2	gene	AMD	Eye._retina_GTEx	Eye: retina (GTEx) :: Homogenate :: Genes :: PrediXcan	-1.75606	0.0790773	1	0.545395	0.545395	ENSG00000138760	SCARB2			-0.194879	0.0148377	0.0464338	1.61735e-05	0.000111879	4	4	4	chr4	77079890	77135046	55157	-	GRCh37
2	30670092	ENSG00000172954	LCLAT1	gene	AMD	Eye._retina_GTEx	Eye: retina (GTEx) :: Homogenate :: Genes :: PrediXcan	1.75606	0.0790781	1	0.545395	0.545395	ENSG00000172954	LCLAT1			0.234422	0.0105993	0.0306125	0.000523101	0.00278199	14	14	14	chr2	30670092	30867091	197000	+	GRCh37
19	52932440	ENSG00000198633	ZNF534	gene	AMD	Eye._retina_GTEx	Eye: retina (GTEx) :: Homogenate :: Genes :: PrediXcan	-1.75593	0.0791009	1	0.545395	0.545395	ENSG00000198633	ZNF534			-0.0525621	0.211963	0.314804	2.14649e-35	1.1923e-33	24	24	24	chr19	52932440	52955568	23129	+	GRCh37
3	57741177	ENSG00000163681	SLMAP	gene	AMD	Eye._retina_GTEx	Eye: retina (GTEx) :: Homogenate :: Genes :: PrediXcan	1.75542	0.079187	1	0.545395	0.545395	ENSG00000163681	SLMAP			0.0903891	0.0757739	0.0408751	6.45132e-05	0.000404968	62	62	62	chr3	57741177	57914895	173719	+	GRCh37
2	107021446	ENSG00000153165	RGPD3	gene	AMD	Eye._retina_GTEx	Eye: retina (GTEx) :: Homogenate :: Genes :: PrediXcan	-1.75479	0.0792953	1	0.545395	0.545395	ENSG00000153165	RGPD3			-0.260313	0.00855351	0.0198248	0.00551111	0.0246909	8	8	8	chr2	107021446	107084832	63387	-	GRCh37
2	113399409	ENSG00000237753	AC079922.3	lincRNA_gene	AMD	Eye._retina_GTEx	Eye: retina (GTEx) :: Homogenate :: Genes :: PrediXcan	-1.75468	0.0793135	1	0.545395	0.545395	ENSG00000237753	AC079922.3			-0.0819853	0.0854432	0.137853	1.57856e-14	2.77436e-13	28	28	28	chr2	113399409	113403267	3859	-	GRCh37
11	18091482	ENSG00000166788	SAAL1	gene	AMD	Eye._retina_GTEx	Eye: retina (GTEx) :: Homogenate :: Genes :: PrediXcan	1.75367	0.0794876	1	0.545395	0.545395	ENSG00000166788	SAAL1			0.0941268	0.0594945	0.0848678	3.34945e-09	3.66444e-08	36	36	36	chr11	18091482	18127638	36157	-	GRCh37
20	62376042	ENSG00000229299	RP4-583P15.10	gene	AMD	Eye._retina_GTEx	Eye: retina (GTEx) :: Homogenate :: Genes :: PrediXcan	-1.75338	0.079536	1	0.545395	0.545395	ENSG00000229299	RP4-583P15.10			-0.198714	0.0152677	0.0427863	4.18727e-05	0.000270976	7	7	7	chr20	62376042	62377311	1270	+	GRCh37
19	15871051	ENSG00000267594	CYP4F24P	pseudogene	AMD	Eye._retina_GTEx	Eye: retina (GTEx) :: Homogenate :: Genes :: PrediXcan	-1.75264	0.0796632	1	0.545395	0.545395	ENSG00000267594	CYP4F24P			-0.0316006	0.611143	0.697619	3.86576e-125	4.63814e-122	29	29	29	chr19	15871051	15890719	19669	-	GRCh37
14	93389425	ENSG00000100604	CHGA	gene	AMD	Eye._retina_GTEx	Eye: retina (GTEx) :: Homogenate :: Genes :: PrediXcan	1.75142	0.0798731	1	0.545395	0.545395	ENSG00000100604	CHGA			0.18352	0.0186311	0.0281404	0.000918767	0.00467065	24	24	24	chr14	93389425	93401638	12214	+	GRCh37
5	140772381	ENSG00000253767	PCDHGA8	gene	AMD	Eye._retina_GTEx	Eye: retina (GTEx) :: Homogenate :: Genes :: PrediXcan	-1.75119	0.0799134	1	0.545395	0.545395	ENSG00000253767	PCDHGA8			-0.175881	0.0189779	0.0447671	2.31155e-05	0.000155868	6	6	6	chr5	140772381	140892546	120166	+	GRCh37
2	207602487	ENSG00000138400	MDH1B	gene	AMD	Eye._retina_GTEx	Eye: retina (GTEx) :: Homogenate :: Genes :: PrediXcan	-1.74535	0.0809233	1	0.55135	0.55135	ENSG00000138400	MDH1B			-0.180472	0.0163804	0.0954725	4.62533e-10	5.46926e-09	11	12	12	chr2	207602487	207630271	27785	-	GRCh37
5	133737778	ENSG00000237190	CDKN2AIPNL	gene	AMD	Eye._retina_GTEx	Eye: retina (GTEx) :: Homogenate :: Genes :: PrediXcan	-1.74414	0.0811347	1	0.551853	0.551853	ENSG00000237190	CDKN2AIPNL			-0.342275	0.00417562	0.0194489	0.0058706	0.0261712	11	11	11	chr5	133737778	133747589	9812	-	GRCh37
4	76503215	ENSG00000138769	CDKL2	gene	AMD	Eye._retina_GTEx	Eye: retina (GTEx) :: Homogenate :: Genes :: PrediXcan	1.74294	0.0813449	1	0.552112	0.552112	ENSG00000138769	CDKL2			0.0986333	0.0544881	0.0771747	1.87547e-08	1.87828e-07	39	41	41	chr4	76503215	76555900	52686	-	GRCh37
12	124196865	ENSG00000185344	ATP6V0A2	gene	AMD	Eye._retina_GTEx	Eye: retina (GTEx) :: Homogenate :: Genes :: PrediXcan	-1.74207	0.0814957	1	0.552112	0.552112	ENSG00000185344	ATP6V0A2			-0.121094	0.0424104	0.071173	6.47012e-08	6.0901e-07	43	43	43	chr12	124196865	124246302	49438	+	GRCh37
15	40623653	ENSG00000188549	C15orf52	gene	AMD	Eye._retina_GTEx	Eye: retina (GTEx) :: Homogenate :: Genes :: PrediXcan	1.74156	0.0815854	1	0.552112	0.552112	ENSG00000188549	C15orf52			0.118592	0.0420661	0.0437252	3.21753e-05	0.000212499	27	27	27	chr15	40623653	40633168	9516	-	GRCh37
6	86096937	ENSG00000234155	RP11-30P6.6	lincRNA_gene	AMD	Eye._retina_GTEx	Eye: retina (GTEx) :: Homogenate :: Genes :: PrediXcan	-1.7401	0.0818418	1	0.552617	0.552617	ENSG00000234155	RP11-30P6.6			-0.107444	0.0478426	0.0761115	2.86408e-08	2.79983e-07	11	11	11	chr6	86096937	86099904	2968	-	GRCh37
4	104000592	ENSG00000164039	BDH2	gene	AMD	Eye._retina_GTEx	Eye: retina (GTEx) :: Homogenate :: Genes :: PrediXcan	-1.73956	0.0819355	1	0.552617	0.552617	ENSG00000164039	BDH2			-0.0843803	0.0771015	0.0549962	3.09499e-06	2.37935e-05	74	76	76	chr4	104000592	104021040	20449	-	GRCh37
11	118889142	ENSG00000196655	TRAPPC4	gene	AMD	Eye._retina_GTEx	Eye: retina (GTEx) :: Homogenate :: Genes :: PrediXcan	1.73752	0.0822949	1	0.55411	0.55411	ENSG00000196655	TRAPPC4			0.0676831	0.119132	0.168151	1.01516e-17	2.22261e-16	27	27	27	chr11	118889142	118896164	7023	+	GRCh37
8	27168999	ENSG00000120899	PTK2B	gene	AMD	Eye._retina_GTEx	Eye: retina (GTEx) :: Homogenate :: Genes :: PrediXcan	-1.73536	0.0826766	1	0.555669	0.555669	ENSG00000120899	PTK2B			-0.12229	0.0338098	0.0785736	1.00817e-08	1.04216e-07	22	22	22	chr8	27168999	27316903	147905	+	GRCh37
1	224622362	ENSG00000143786	CNIH3	gene	AMD	Eye._retina_GTEx	Eye: retina (GTEx) :: Homogenate :: Genes :: PrediXcan	-1.73465	0.0828035	1	0.555669	0.555669	ENSG00000143786	CNIH3			-0.11698	0.0379063	0.0260007	0.0014806	0.00728441	35	35	35	chr1	224622362	224928251	305890	+	GRCh37
12	130880682	ENSG00000060709	RIMBP2	gene	AMD	Eye._retina_GTEx	Eye: retina (GTEx) :: Homogenate :: Genes :: PrediXcan	1.73298	0.0830989	1	0.555896	0.555896	ENSG00000060709	RIMBP2			0.145988	0.0253531	0.0287629	0.00081727	0.0041976	25	26	26	chr12	130880682	131200826	320145	-	GRCh37
7	44111846	ENSG00000122678	POLM	gene	AMD	Eye._retina_GTEx	Eye: retina (GTEx) :: Homogenate :: Genes :: PrediXcan	-1.7329	0.0831143	1	0.555896	0.555896	ENSG00000122678	POLM			-0.0977616	0.0649735	0.121941	9.45714e-13	1.44261e-11	11	11	11	chr7	44111846	44122139	10294	-	GRCh37
15	90373831	ENSG00000157823	AP3S2	gene	AMD	Eye._retina_GTEx	Eye: retina (GTEx) :: Homogenate :: Genes :: PrediXcan	1.73163	0.0833401	1	0.556479	0.556479	ENSG00000157823	AP3S2			0.153532	0.0238673	0.0378923	0.000117676	0.000705699	22	22	22	chr15	90373831	90437574	63744	-	GRCh37
3	107762145	ENSG00000196776	CD47	gene	AMD	Eye._retina_GTEx	Eye: retina (GTEx) :: Homogenate :: Genes :: PrediXcan	1.72938	0.0837411	1	0.556817	0.556817	ENSG00000196776	CD47			0.0565765	0.170819	0.242718	1.20301e-26	4.30428e-25	27	27	27	chr3	107762145	107809872	47728	-	GRCh37
14	58460263	ENSG00000259969	RP11-999E24.3	gene	AMD	Eye._retina_GTEx	Eye: retina (GTEx) :: Homogenate :: Genes :: PrediXcan	-1.72933	0.0837508	1	0.556817	0.556817	ENSG00000259969	RP11-999E24.3			-0.204883	0.0127346	0.0215349	0.00330772	0.0153782	8	9	9	chr14	58460263	58461243	981	-	GRCh37
5	76011868	ENSG00000181104	F2R	gene	AMD	Eye._retina_GTEx	Eye: retina (GTEx) :: Homogenate :: Genes :: PrediXcan	-1.72901	0.083807	1	0.556817	0.556817	ENSG00000181104	F2R			-0.108756	0.0478539	0.0895772	1.49667e-09	1.68663e-08	17	17	17	chr5	76011868	76031606	19739	+	GRCh37
4	186347394	ENSG00000205129	C4orf47	gene	AMD	Eye._retina_GTEx	Eye: retina (GTEx) :: Homogenate :: Genes :: PrediXcan	-1.72632	0.08429	1	0.5591	0.5591	ENSG00000205129	C4orf47			-0.177913	0.018372	0.0445482	2.84639e-05	0.000189939	10	10	10	chr4	186347394	186370980	23587	+	GRCh37
5	473351	ENSG00000225138	CTD-2228K2.7	processed_transcript	AMD	Eye._retina_GTEx	Eye: retina (GTEx) :: Homogenate :: Genes :: PrediXcan	1.72536	0.0844631	1	0.559324	0.559324	ENSG00000225138	CTD-2228K2.7			0.0686153	0.132766	0.0954781	3.96389e-10	4.72126e-09	49	49	49	chr5	473351	480999	7649	+	GRCh37
7	143969538	ENSG00000204959	ARHGEF34P	pseudogene	AMD	Eye._retina_GTEx	Eye: retina (GTEx) :: Homogenate :: Genes :: PrediXcan	-1.72219	0.0850355	1	0.561662	0.561662	ENSG00000204959	ARHGEF34P			-0.0447334	0.269213	0.319301	7.19747e-36	4.11216e-34	86	87	87	chr7	143969538	143991256	21719	-	GRCh37
1	169761670	ENSG00000171806	METTL18	gene	AMD	Eye._retina_GTEx	Eye: retina (GTEx) :: Homogenate :: Genes :: PrediXcan	1.721	0.0852507	1	0.561662	0.561662	ENSG00000171806	METTL18			0.177924	0.0187862	0.0217822	0.00337333	0.0156307	49	50	50	chr1	169761670	169764107	2438	-	GRCh37
10	11891612	ENSG00000225778	PROSER2-AS1	gene	AMD	Eye._retina_GTEx	Eye: retina (GTEx) :: Homogenate :: Genes :: PrediXcan	1.72039	0.0853609	1	0.561662	0.561662	ENSG00000225778	PROSER2-AS1			0.138722	0.0295106	0.0466323	1.85421e-05	0.000126883	17	17	17	chr10	11891612	11936699	45088	-	GRCh37
15	78396948	ENSG00000136425	CIB2	gene	AMD	Eye._retina_GTEx	Eye: retina (GTEx) :: Homogenate :: Genes :: PrediXcan	-1.72031	0.085376	1	0.561662	0.561662	ENSG00000136425	CIB2			-0.0810442	0.0889604	0.0775502	2.44744e-08	2.41881e-07	56	56	56	chr15	78396948	78423886	26939	-	GRCh37
2	114384806	ENSG00000144134	RABL2A	gene	AMD	Eye._retina_GTEx	Eye: retina (GTEx) :: Homogenate :: Genes :: PrediXcan	-1.71798	0.0858003	1	0.56353	0.56353	ENSG00000144134	RABL2A			-0.181152	0.0170201	0.0217632	0.003814	0.0175348	23	23	23	chr2	114384806	114400973	16168	+	GRCh37
6	41757634	ENSG00000164663	USP49	gene	AMD	Eye._retina_GTEx	Eye: retina (GTEx) :: Homogenate :: Genes :: PrediXcan	1.71569	0.0862185	1	0.563652	0.563652	ENSG00000164663	USP49			0.260084	0.00858189	0.0350133	0.000230421	0.00130785	5	5	5	chr6	41757634	41863099	105466	-	GRCh37
2	71680852	ENSG00000135636	DYSF	gene	AMD	Eye._retina_GTEx	Eye: retina (GTEx) :: Homogenate :: Genes :: PrediXcan	1.71492	0.0863594	1	0.563652	0.563652	ENSG00000135636	DYSF			0.0813207	0.0830224	0.136213	3.31654e-14	5.70084e-13	33	35	35	chr2	71680852	71913898	233047	+	GRCh37
19	5623046	ENSG00000160633	SAFB	gene	AMD	Eye._retina_GTEx	Eye: retina (GTEx) :: Homogenate :: Genes :: PrediXcan	1.71446	0.0864439	1	0.563652	0.563652	ENSG00000160633	SAFB			0.161218	0.0210202	0.0313597	0.000461486	0.00247773	28	28	28	chr19	5623046	5668489	45444	+	GRCh37
21	34775202	ENSG00000159128	IFNGR2	gene	AMD	Eye._retina_GTEx	Eye: retina (GTEx) :: Homogenate :: Genes :: PrediXcan	1.71406	0.0865186	1	0.563652	0.563652	ENSG00000159128	IFNGR2			0.194656	0.0135774	0.0266071	0.00130581	0.00647758	10	10	10	chr21	34775202	34851655	76454	+	GRCh37
18	10454625	ENSG00000154856	APCDD1	gene	AMD	Eye._retina_GTEx	Eye: retina (GTEx) :: Homogenate :: Genes :: PrediXcan	1.71404	0.0865212	1	0.563652	0.563652	ENSG00000154856	APCDD1			0.19241	0.0153936	0.0503822	6.13901e-06	4.52246e-05	4	4	4	chr18	10454625	10489945	35321	+	GRCh37
13	47405685	ENSG00000102468	HTR2A	gene	AMD	Eye._retina_GTEx	Eye: retina (GTEx) :: Homogenate :: Genes :: PrediXcan	-1.71282	0.0867463	1	0.563777	0.563777	ENSG00000102468	HTR2A			-0.126194	0.036074	0.0671148	2.22592e-07	1.97729e-06	20	20	20	chr13	47405685	47471169	65485	-	GRCh37
12	1083299	ENSG00000250132	RP11-359B12.2	gene	AMD	Eye._retina_GTEx	Eye: retina (GTEx) :: Homogenate :: Genes :: PrediXcan	-1.71241	0.0868214	1	0.563777	0.563777	ENSG00000250132	RP11-359B12.2			-0.167964	0.0188976	0.0288047	0.000856566	0.00438317	23	23	23	chr12	1083299	1100356	17058	-	GRCh37
12	11090005	ENSG00000212127	TAS2R14	gene	AMD	Eye._retina_GTEx	Eye: retina (GTEx) :: Homogenate :: Genes :: PrediXcan	1.7115	0.0869883	1	0.563948	0.563948	ENSG00000212127	TAS2R14			0.109059	0.0470707	0.101017	9.99727e-11	1.27063e-09	18	18	18	chr12	11090005	11324172	234168	-	GRCh37
9	133569108	ENSG00000130713	EXOSC2	gene	AMD	Eye._retina_GTEx	Eye: retina (GTEx) :: Homogenate :: Genes :: PrediXcan	1.7104	0.0871919	1	0.564357	0.564357	ENSG00000130713	EXOSC2			0.151647	0.0185216	0.0234762	0.00249319	0.0117923	28	28	28	chr9	133569108	133580248	11141	+	GRCh37
3	112323407	ENSG00000091986	CCDC80	gene	AMD	Eye._retina_GTEx	Eye: retina (GTEx) :: Homogenate :: Genes :: PrediXcan	1.70801	0.0876342	1	0.565323	0.565323	ENSG00000091986	CCDC80			0.0706914	0.100395	0.0435674	3.37748e-05	0.000222409	76	77	77	chr3	112323407	112368377	44971	-	GRCh37
7	65956083	ENSG00000223473	GS1-124K5.3	lincRNA_gene	AMD	Eye._retina_GTEx	Eye: retina (GTEx) :: Homogenate :: Genes :: PrediXcan	-1.70796	0.0876429	1	0.565323	0.565323	ENSG00000223473	GS1-124K5.3			-0.0863885	0.0908208	0.0497772	1.01891e-05	7.2854e-05	76	76	76	chr7	65956083	65958553	2471	-	GRCh37
7	44053161	ENSG00000272655	POLR2J4	pseudogene	AMD	Eye._retina_GTEx	Eye: retina (GTEx) :: Homogenate :: Genes :: PrediXcan	1.70731	0.0877639	1	0.565323	0.565323	ENSG00000272655	POLR2J4			0.0900667	0.0698931	0.110286	1.86372e-11	2.51247e-10	27	27	27	chr7	44053161	44058769	5609	-	GRCh37
11	107197071	ENSG00000152404	CWF19L2	gene	AMD	Eye._retina_GTEx	Eye: retina (GTEx) :: Homogenate :: Genes :: PrediXcan	1.70651	0.0879123	1	0.565372	0.565372	ENSG00000152404	CWF19L2			0.219111	0.012097	0.029887	0.000665545	0.0034799	17	17	17	chr11	107197071	107328572	131502	-	GRCh37
1	228391207	ENSG00000162913	C1orf145	gene	AMD	Eye._retina_GTEx	Eye: retina (GTEx) :: Homogenate :: Genes :: PrediXcan	1.70517	0.0881627	1	0.565417	0.565417	ENSG00000162913	C1orf145			0.162707	0.0203669	0.038502	9.65462e-05	0.0005882	20	20	20	chr1	228391207	228401365	10159	-	GRCh37
12	11182986	ENSG00000256436	TAS2R31	gene	AMD	Eye._retina_GTEx	Eye: retina (GTEx) :: Homogenate :: Genes :: PrediXcan	1.70496	0.0882011	1	0.565417	0.565417	ENSG00000256436	TAS2R31			0.0729829	0.107142	0.0978961	1.85182e-10	2.28738e-09	50	50	50	chr12	11182986	11184006	1021	-	GRCh37
8	145998499	ENSG00000196378	ZNF34	gene	AMD	Eye._retina_GTEx	Eye: retina (GTEx) :: Homogenate :: Genes :: PrediXcan	1.70332	0.0885082	1	0.565943	0.565943	ENSG00000196378	ZNF34			0.0955005	0.0719944	0.114399	5.93541e-12	8.49122e-11	10	10	10	chr8	145998499	146012730	14232	-	GRCh37
21	47518011	ENSG00000142173	COL6A2	gene	AMD	Eye._retina_GTEx	Eye: retina (GTEx) :: Homogenate :: Genes :: PrediXcan	1.70301	0.0885653	1	0.565943	0.565943	ENSG00000142173	COL6A2			0.153033	0.0254891	0.0252497	0.00181335	0.00878857	27	28	28	chr21	47518011	47552763	34753	+	GRCh37
17	33738079	ENSG00000172123	SLFN12	gene	AMD	Eye._retina_GTEx	Eye: retina (GTEx) :: Homogenate :: Genes :: PrediXcan	1.70123	0.0889	1	0.566377	0.566377	ENSG00000172123	SLFN12			0.0656544	0.11265	0.131213	3.17392e-14	5.4609e-13	37	37	37	chr17	33738079	33760302	22224	-	GRCh37
7	15728003	ENSG00000229108	MEOX2-AS1	lincRNA_gene	AMD	Eye._retina_GTEx	Eye: retina (GTEx) :: Homogenate :: Genes :: PrediXcan	-1.70047	0.0890433	1	0.566377	0.566377	ENSG00000229108	MEOX2-AS1			-0.059454	0.159422	0.0826176	5.03479e-09	5.39352e-08	96	96	96	chr7	15728003	15735116	7114	+	GRCh37
15	77817882	ENSG00000259362	RP11-307C19.1	lincRNA_gene	AMD	Eye._retina_GTEx	Eye: retina (GTEx) :: Homogenate :: Genes :: PrediXcan	-1.69965	0.0891973	1	0.566377	0.566377	ENSG00000259362	RP11-307C19.1			-0.216564	0.0117073	0.0186457	0.00698396	0.0307173	29	29	29	chr15	77817882	77826452	8571	+	GRCh37
6	16129356	ENSG00000007944	MYLIP	gene	AMD	Eye._retina_GTEx	Eye: retina (GTEx) :: Homogenate :: Genes :: PrediXcan	1.69965	0.0891976	1	0.566377	0.566377	ENSG00000007944	MYLIP			0.15769	0.0222281	0.0329212	0.000327548	0.00180492	33	33	33	chr6	16129356	16148479	19124	+	GRCh37
5	140248689	ENSG00000249158	PCDHA11	gene	AMD	Eye._retina_GTEx	Eye: retina (GTEx) :: Homogenate :: Genes :: PrediXcan	-1.69525	0.0900285	1	0.56978	0.56978	ENSG00000249158	PCDHA11			-0.0607446	0.132001	0.184963	2.41879e-19	5.81966e-18	46	46	46	chr5	140248689	140391929	143241	+	GRCh37
14	74003818	ENSG00000184227	ACOT1	gene	AMD	Eye._retina_GTEx	Eye: retina (GTEx) :: Homogenate :: Genes :: PrediXcan	1.69485	0.0901044	1	0.56978	0.56978	ENSG00000184227	ACOT1			0.0708096	0.118621	0.166003	1.11986e-17	2.43702e-16	19	19	19	chr14	74003818	74010498	6681	+	GRCh37
10	15253642	ENSG00000148468	FAM171A1	gene	AMD	Eye._retina_GTEx	Eye: retina (GTEx) :: Homogenate :: Genes :: PrediXcan	1.69456	0.0901596	1	0.56978	0.56978	ENSG00000148468	FAM171A1			0.090329	0.0686474	0.0845406	4.21894e-09	4.55479e-08	46	46	46	chr10	15253642	15413061	159420	-	GRCh37
19	1597171	ENSG00000127540	UQCR11	gene	AMD	Eye._retina_GTEx	Eye: retina (GTEx) :: Homogenate :: Genes :: PrediXcan	-1.69301	0.0904542	1	0.56986	0.56986	ENSG00000127540	UQCR11			-0.169244	0.0233739	0.0390829	9.35075e-05	0.000571428	22	22	22	chr19	1597171	1605480	8310	-	GRCh37
2	107418056	ENSG00000144057	ST6GAL2	gene	AMD	Eye._retina_GTEx	Eye: retina (GTEx) :: Homogenate :: Genes :: PrediXcan	1.69046	0.0909401	1	0.56986	0.56986	ENSG00000144057	ST6GAL2			0.0933407	0.0575329	0.0912226	8.61856e-10	9.96199e-09	45	45	45	chr2	107418056	107503564	85509	-	GRCh37
14	24678789	ENSG00000254505	CHMP4A	gene	AMD	Eye._retina_GTEx	Eye: retina (GTEx) :: Homogenate :: Genes :: PrediXcan	-1.69002	0.0910247	1	0.56986	0.56986	ENSG00000254505	CHMP4A			-0.640411	0.00140954	0.0194191	0.00630664	0.0279558	7	7	7	chr14	24678789	24683075	4287	-	GRCh37
7	65958693	ENSG00000237310	GS1-124K5.4	lincRNA_gene	AMD	Eye._retina_GTEx	Eye: retina (GTEx) :: Homogenate :: Genes :: PrediXcan	-1.6896	0.0911044	1	0.56986	0.56986	ENSG00000237310	GS1-124K5.4			-0.0753323	0.103175	0.107217	3.0823e-11	4.08484e-10	12	12	12	chr7	65958693	65960461	1769	+	GRCh37
17	18441117	ENSG00000154874	CCDC144B	pseudogene	AMD	Eye._retina_GTEx	Eye: retina (GTEx) :: Homogenate :: Genes :: PrediXcan	1.68934	0.0911546	1	0.56986	0.56986	ENSG00000154874	CCDC144B			0.0478832	0.237673	0.303131	3.37635e-34	1.78194e-32	48	49	49	chr17	18441117	18528930	87814	-	GRCh37
3	158414681	ENSG00000118849	RARRES1	gene	AMD	Eye._retina_GTEx	Eye: retina (GTEx) :: Homogenate :: Genes :: PrediXcan	-1.68934	0.0911552	1	0.56986	0.56986	ENSG00000118849	RARRES1			-0.0584407	0.197196	0.288678	1.35686e-31	6.24539e-30	17	17	17	chr3	158414681	158450485	35805	-	GRCh37
9	34661900	ENSG00000261215	RP11-195F19.30	processed_transcript	AMD	Eye._retina_GTEx	Eye: retina (GTEx) :: Homogenate :: Genes :: PrediXcan	1.68898	0.0912228	1	0.56986	0.56986	ENSG00000261215	RP11-195F19.30			0.165394	0.018675	0.0233238	0.00266934	0.0125825	24	24	24	chr9	34661900	34666026	4127	-	GRCh37
7	92076767	ENSG00000157259	GATAD1	gene	AMD	Eye._retina_GTEx	Eye: retina (GTEx) :: Homogenate :: Genes :: PrediXcan	-1.68854	0.0913082	1	0.56986	0.56986	ENSG00000157259	GATAD1			-0.136454	0.0289846	0.0352871	0.000140091	0.000827714	23	23	23	chr7	92076767	92088150	11384	+	GRCh37
15	68112042	ENSG00000188779	SKOR1	gene	AMD	Eye._retina_GTEx	Eye: retina (GTEx) :: Homogenate :: Genes :: PrediXcan	1.68589	0.0918178	1	0.57215	0.57215	ENSG00000188779	SKOR1			0.214476	0.00989787	0.0232981	0.00269297	0.0126806	29	29	29	chr15	68112042	68126899	14858	+	GRCh37
12	99038919	ENSG00000120868	APAF1	gene	AMD	Eye._retina_GTEx	Eye: retina (GTEx) :: Homogenate :: Genes :: PrediXcan	1.68477	0.0920335	1	0.572605	0.572605	ENSG00000120868	APAF1			0.111051	0.0441076	0.0564195	2.23021e-06	1.74661e-05	22	22	22	chr12	99038919	99129204	90286	+	GRCh37
1	66258197	ENSG00000184588	PDE4B	gene	AMD	Eye._retina_GTEx	Eye: retina (GTEx) :: Homogenate :: Genes :: PrediXcan	1.68006	0.0929463	1	0.574823	0.574823	ENSG00000184588	PDE4B			0.216968	0.010898	0.0344688	0.000226046	0.00128658	24	24	24	chr1	66258197	66840259	582063	+	GRCh37
14	75408537	ENSG00000119630	PGF	gene	AMD	Eye._retina_GTEx	Eye: retina (GTEx) :: Homogenate :: Genes :: PrediXcan	-1.67927	0.0930999	1	0.574823	0.574823	ENSG00000119630	PGF			-0.0769282	0.0874333	0.0603922	8.72504e-07	7.17662e-06	87	87	87	chr14	75408537	75422487	13951	-	GRCh37
16	29086163	ENSG00000103472	RRN3P2	pseudogene	AMD	Eye._retina_GTEx	Eye: retina (GTEx) :: Homogenate :: Genes :: PrediXcan	-1.67919	0.0931144	1	0.574823	0.574823	ENSG00000103472	RRN3P2			-0.101656	0.0515226	0.128921	2.26164e-13	3.66362e-12	17	20	20	chr16	29086163	29128039	41877	+	GRCh37
17	9799637	ENSG00000109047	RCVRN	gene	AMD	Eye._retina_GTEx	Eye: retina (GTEx) :: Homogenate :: Genes :: PrediXcan	-1.67868	0.0932139	1	0.574823	0.574823	ENSG00000109047	RCVRN			-0.0695305	0.111075	0.155827	3.44292e-16	6.74235e-15	32	32	32	chr17	9799637	9808938	9302	-	GRCh37
12	11117024	ENSG00000212125	TAS2R15P	pseudogene	AMD	Eye._retina_GTEx	Eye: retina (GTEx) :: Homogenate :: Genes :: PrediXcan	1.6783	0.0932892	1	0.574823	0.574823	ENSG00000212125	TAS2R15P			0.151955	0.0196932	0.0394004	7.81641e-05	0.000484074	17	17	17	chr12	11117024	11117951	928	-	GRCh37
5	145492601	ENSG00000133706	LARS	gene	AMD	Eye._retina_GTEx	Eye: retina (GTEx) :: Homogenate :: Genes :: PrediXcan	1.67822	0.093304	1	0.574823	0.574823	ENSG00000133706	LARS			0.161744	0.0204852	0.0360095	0.000150931	0.000887389	10	10	10	chr5	145492601	145562223	69623	-	GRCh37
10	16478942	ENSG00000165983	PTER	gene	AMD	Eye._retina_GTEx	Eye: retina (GTEx) :: Homogenate :: Genes :: PrediXcan	-1.6772	0.0935035	1	0.574823	0.574823	ENSG00000165983	PTER			-0.150687	0.0230651	0.0399064	7.43574e-05	0.000462249	17	18	18	chr10	16478942	16555736	76795	+	GRCh37
12	3900213	ENSG00000111224	PARP11	gene	AMD	Eye._retina_GTEx	Eye: retina (GTEx) :: Homogenate :: Genes :: PrediXcan	-1.67703	0.0935359	1	0.574823	0.574823	ENSG00000111224	PARP11			-0.112162	0.0392113	0.0322653	0.000353311	0.0019374	48	48	48	chr12	3900213	3982608	82396	-	GRCh37
1	205538013	ENSG00000174514	MFSD4A	gene	AMD	Eye._retina_GTEx	Eye: retina (GTEx) :: Homogenate :: Genes :: PrediXcan	1.676	0.0937387	1	0.575188	0.575188	ENSG00000174514	MFSD4A			0.207833	0.0108631	0.0237644	0.00221047	0.010541	9	9	9	chr1	205538013	205572046	34034	+	GRCh37
2	115199876	ENSG00000175497	DPP10	gene	AMD	Eye._retina_GTEx	Eye: retina (GTEx) :: Homogenate :: Genes :: PrediXcan	-1.67405	0.0941215	1	0.576656	0.576656	ENSG00000175497	DPP10			-0.113137	0.0414452	0.0346529	0.000246975	0.00139118	37	37	37	chr2	115199876	116603328	1403453	+	GRCh37
9	132815705	ENSG00000148358	GPR107	gene	AMD	Eye._retina_GTEx	Eye: retina (GTEx) :: Homogenate :: Genes :: PrediXcan	1.67188	0.0945473	1	0.577631	0.577631	ENSG00000148358	GPR107			0.216376	0.0124389	0.0171648	0.0100923	0.0429389	16	16	16	chr9	132815705	132902448	86744	+	GRCh37
5	140255058	ENSG00000251664	PCDHA12	gene	AMD	Eye._retina_GTEx	Eye: retina (GTEx) :: Homogenate :: Genes :: PrediXcan	-1.67149	0.094624	1	0.577631	0.577631	ENSG00000251664	PCDHA12			-0.216507	0.0106081	0.0339299	0.000234034	0.00132617	12	12	12	chr5	140255058	140391929	136872	+	GRCh37
2	74682150	ENSG00000115274	INO80B	gene	AMD	Eye._retina_GTEx	Eye: retina (GTEx) :: Homogenate :: Genes :: PrediXcan	1.67066	0.0947885	1	0.577631	0.577631	ENSG00000115274	INO80B			0.150313	0.0228564	0.0187704	0.00694362	0.0305686	26	26	26	chr2	74682150	74688011	5862	+	GRCh37
14	90421283	ENSG00000042088	TDP1	gene	AMD	Eye._retina_GTEx	Eye: retina (GTEx) :: Homogenate :: Genes :: PrediXcan	1.66978	0.094962	1	0.577631	0.577631	ENSG00000042088	TDP1			0.0733112	0.0959643	0.168748	1.33681e-17	2.88819e-16	31	31	31	chr14	90421283	90511106	89824	+	GRCh37
14	38677204	ENSG00000139874	SSTR1	gene	AMD	Eye._retina_GTEx	Eye: retina (GTEx) :: Homogenate :: Genes :: PrediXcan	1.66959	0.0950003	1	0.577631	0.577631	ENSG00000139874	SSTR1			0.100209	0.0580578	0.116563	3.89054e-12	5.65118e-11	19	19	19	chr14	38677204	38682272	5069	+	GRCh37
20	18568537	ENSG00000125821	DTD1	gene	AMD	Eye._retina_GTEx	Eye: retina (GTEx) :: Homogenate :: Genes :: PrediXcan	1.66366	0.0961798	1	0.583121	0.583121	ENSG00000125821	DTD1			0.103696	0.0526224	0.0587071	1.29481e-06	1.03937e-05	39	39	39	chr20	18568537	18744561	176025	+	GRCh37
19	20802867	ENSG00000188171	ZNF626	gene	AMD	Eye._retina_GTEx	Eye: retina (GTEx) :: Homogenate :: Genes :: PrediXcan	-1.66359	0.0961939	1	0.583121	0.583121	ENSG00000188171	ZNF626			-0.114486	0.0362058	0.0240223	0.00220512	0.0105183	34	34	34	chr19	20802867	20844402	41536	-	GRCh37
19	20107867	ENSG00000197124	ZNF682	gene	AMD	Eye._retina_GTEx	Eye: retina (GTEx) :: Homogenate :: Genes :: PrediXcan	-1.66234	0.0964443	1	0.583461	0.583461	ENSG00000197124	ZNF682			-0.195268	0.0122431	0.0334373	0.00030923	0.00171396	4	4	4	chr19	20107867	20150315	42449	-	GRCh37
4	119512928	ENSG00000260404	RP11-384K6.6	lincRNA_gene	AMD	Eye._retina_GTEx	Eye: retina (GTEx) :: Homogenate :: Genes :: PrediXcan	-1.66186	0.0965408	1	0.583461	0.583461	ENSG00000260404	RP11-384K6.6			-0.116027	0.0415438	0.0446853	2.24298e-05	0.000151755	50	51	51	chr4	119512928	119554884	41957	+	GRCh37
5	31400604	ENSG00000113360	DROSHA	gene	AMD	Eye._retina_GTEx	Eye: retina (GTEx) :: Homogenate :: Genes :: PrediXcan	-1.65991	0.0969316	1	0.584942	0.584942	ENSG00000113360	DROSHA			-0.0995767	0.0478479	0.0478232	1.32749e-05	9.35428e-05	24	24	24	chr5	31400604	31532303	131700	-	GRCh37
20	17949556	ENSG00000125871	MGME1	gene	AMD	Eye._retina_GTEx	Eye: retina (GTEx) :: Homogenate :: Genes :: PrediXcan	1.65659	0.097603	1	0.58811	0.58811	ENSG00000125871	MGME1			0.206264	0.012153	0.0341479	0.000222636	0.00126877	10	10	10	chr20	17949556	17971765	22210	+	GRCh37
3	156465135	ENSG00000240875	LINC00886	lincRNA_gene	AMD	Eye._retina_GTEx	Eye: retina (GTEx) :: Homogenate :: Genes :: PrediXcan	1.65157	0.098622	1	0.591165	0.591165	ENSG00000240875	LINC00886			0.0726809	0.100008	0.109864	1.33603e-11	1.83546e-10	56	59	59	chr3	156465135	156534851	69717	-	GRCh37
19	35417807	ENSG00000168661	ZNF30	gene	AMD	Eye._retina_GTEx	Eye: retina (GTEx) :: Homogenate :: Genes :: PrediXcan	-1.65149	0.0986395	1	0.591165	0.591165	ENSG00000168661	ZNF30			-0.0893641	0.064352	0.0971445	2.43931e-10	2.96624e-09	18	18	18	chr19	35417807	35436074	18268	+	GRCh37
20	30458505	ENSG00000131044	TTLL9	gene	AMD	Eye._retina_GTEx	Eye: retina (GTEx) :: Homogenate :: Genes :: PrediXcan	-1.65123	0.0986909	1	0.591165	0.591165	ENSG00000131044	TTLL9			-0.115487	0.0391507	0.041811	4.61457e-05	0.000296496	20	20	20	chr20	30458505	30532764	74260	+	GRCh37
17	18414576	ENSG00000233327	USP32P2	pseudogene	AMD	Eye._retina_GTEx	Eye: retina (GTEx) :: Homogenate :: Genes :: PrediXcan	1.65066	0.0988077	1	0.591165	0.591165	ENSG00000233327	USP32P2			0.0342513	0.444302	0.486275	3.54586e-65	5.54912e-63	37	37	37	chr17	18414576	18429244	14669	-	GRCh37
6	35911291	ENSG00000112053	SLC26A8	gene	AMD	Eye._retina_GTEx	Eye: retina (GTEx) :: Homogenate :: Genes :: PrediXcan	1.64919	0.0991078	1	0.591165	0.591165	ENSG00000112053	SLC26A8			0.10198	0.0480848	0.0991192	1.59009e-10	1.98453e-09	11	11	11	chr6	35911291	35992645	81355	-	GRCh37
19	28248092	ENSG00000261770	CTC-459F4.1	lincRNA_gene	AMD	Eye._retina_GTEx	Eye: retina (GTEx) :: Homogenate :: Genes :: PrediXcan	-1.64867	0.0992157	1	0.591165	0.591165	ENSG00000261770	CTC-459F4.1			-0.0305506	0.567316	0.704532	3.63966e-125	4.63814e-122	70	71	71	chr19	28248092	28251757	3666	-	GRCh37
11	66330934	ENSG00000174080	CTSF	gene	AMD	Eye._retina_GTEx	Eye: retina (GTEx) :: Homogenate :: Genes :: PrediXcan	-1.64867	0.0992161	1	0.591165	0.591165	ENSG00000174080	CTSF			-0.198729	0.013039	0.0205369	0.00435335	0.0198097	18	18	18	chr11	66330934	66336312	5379	-	GRCh37
19	53716241	ENSG00000269001	CTD-2245F17.3	pseudogene	AMD	Eye._retina_GTEx	Eye: retina (GTEx) :: Homogenate :: Genes :: PrediXcan	-1.64831	0.0992886	1	0.591165	0.591165	ENSG00000269001	CTD-2245F17.3			-0.0620616	0.12208	0.126043	3.47036e-13	5.51732e-12	45	45	45	chr19	53716241	53716649	409	+	GRCh37
7	7606503	ENSG00000164654	MIOS	gene	AMD	Eye._retina_GTEx	Eye: retina (GTEx) :: Homogenate :: Genes :: PrediXcan	1.6462	0.0997217	1	0.592272	0.592272	ENSG00000164654	MIOS			0.156039	0.0209241	0.0349893	0.000230438	0.00130785	10	10	10	chr7	7606503	7648560	42058	+	GRCh37
1	161860623	ENSG00000229808	RP11-456P18.2	pseudogene	AMD	Eye._retina_GTEx	Eye: retina (GTEx) :: Homogenate :: Genes :: PrediXcan	1.64597	0.0997697	1	0.592272	0.592272	ENSG00000229808	RP11-456P18.2			0.172355	0.0171215	0.016949	0.00983023	0.0419569	14	14	14	chr1	161860623	161861986	1364	+	GRCh37
15	78885394	ENSG00000080644	CHRNA3	gene	AMD	Eye._retina_GTEx	Eye: retina (GTEx) :: Homogenate :: Genes :: PrediXcan	-1.6449	0.0999908	1	0.592708	0.592708	ENSG00000080644	CHRNA3			-0.0546367	0.167429	0.175484	9.28933e-19	2.15161e-17	73	74	74	chr15	78885394	78913637	28244	-	GRCh37
15	90931450	ENSG00000140575	IQGAP1	gene	AMD	Eye._retina_GTEx	Eye: retina (GTEx) :: Homogenate :: Genes :: PrediXcan	1.64311	0.100359	1	0.594014	0.594014	ENSG00000140575	IQGAP1			0.0527055	0.167134	0.243927	5.78265e-26	1.97103e-24	46	46	46	chr15	90931450	91045475	114026	+	GRCh37
17	76613471	ENSG00000267123	CTD-2357A8.3	lincRNA_gene	AMD	Eye._retina_GTEx	Eye: retina (GTEx) :: Homogenate :: Genes :: PrediXcan	-1.64017	0.100969	1	0.594225	0.594225	ENSG00000267123	CTD-2357A8.3			-0.0453774	0.246697	0.283078	2.35366e-31	1.0751e-29	55	55	55	chr17	76613471	76628139	14669	-	GRCh37
12	49726200	ENSG00000186897	C1QL4	gene	AMD	Eye._retina_GTEx	Eye: retina (GTEx) :: Homogenate :: Genes :: PrediXcan	1.63981	0.101045	1	0.594225	0.594225	ENSG00000186897	C1QL4			0.148442	0.0254537	0.0411803	5.62572e-05	0.000356375	15	18	18	chr12	49726200	49730971	4772	-	GRCh37
2	233721980	ENSG00000182600	C2orf82	gene	AMD	Eye._retina_GTEx	Eye: retina (GTEx) :: Homogenate :: Genes :: PrediXcan	-1.63877	0.10126	1	0.594225	0.594225	ENSG00000182600	C2orf82			-0.114378	0.0397166	0.0733498	6.07993e-08	5.73783e-07	17	17	17	chr2	233721980	233743418	21439	+	GRCh37
15	85185999	ENSG00000177082	WDR73	gene	AMD	Eye._retina_GTEx	Eye: retina (GTEx) :: Homogenate :: Genes :: PrediXcan	1.63862	0.101292	1	0.594225	0.594225	ENSG00000177082	WDR73			0.18857	0.0138579	0.0320681	0.000403316	0.00219422	8	8	8	chr15	85185999	85197574	11576	-	GRCh37
2	61368732	ENSG00000212978	AC016747.3	processed_transcript	AMD	Eye._retina_GTEx	Eye: retina (GTEx) :: Homogenate :: Genes :: PrediXcan	1.63814	0.101393	1	0.594225	0.594225	ENSG00000212978	AC016747.3			0.0807731	0.0707311	0.0221123	0.0034793	0.0160845	78	78	78	chr2	61368732	61372104	3373	-	GRCh37
1	230972865	ENSG00000119280	C1orf198	gene	AMD	Eye._retina_GTEx	Eye: retina (GTEx) :: Homogenate :: Genes :: PrediXcan	1.6378	0.101463	1	0.594225	0.594225	ENSG00000119280	C1orf198			0.0823521	0.0725853	0.0765535	1.54041e-08	1.55834e-07	26	26	26	chr1	230972865	231005335	32471	-	GRCh37
3	38887260	ENSG00000168356	SCN11A	gene	AMD	Eye._retina_GTEx	Eye: retina (GTEx) :: Homogenate :: Genes :: PrediXcan	-1.63736	0.101555	1	0.594225	0.594225	ENSG00000168356	SCN11A			-0.2057	0.010003	0.0333252	0.000286719	0.00159557	7	7	7	chr3	38887260	38992052	104793	-	GRCh37
2	27309615	ENSG00000138030	KHK	gene	AMD	Eye._retina_GTEx	Eye: retina (GTEx) :: Homogenate :: Genes :: PrediXcan	-1.63724	0.10158	1	0.594225	0.594225	ENSG00000138030	KHK			-0.117429	0.0327724	0.0718387	7.9203e-08	7.39707e-07	7	7	7	chr2	27309615	27323640	14026	+	GRCh37
4	170981373	ENSG00000109576	AADAT	gene	AMD	Eye._retina_GTEx	Eye: retina (GTEx) :: Homogenate :: Genes :: PrediXcan	-1.63472	0.102107	1	0.596443	0.596443	ENSG00000109576	AADAT			-0.147194	0.0245171	0.0173891	0.00925055	0.0396953	10	10	10	chr4	170981373	171012850	31478	-	GRCh37
21	34619079	ENSG00000249624	AP000295.9	gene	AMD	Eye._retina_GTEx	Eye: retina (GTEx) :: Homogenate :: Genes :: PrediXcan	-1.63371	0.102319	1	0.596812	0.596812	ENSG00000249624	AP000295.9			-0.116325	0.0357348	0.0754301	2.27514e-08	2.2597e-07	18	18	18	chr21	34619079	34655517	36439	+	GRCh37
16	56500748	ENSG00000125124	BBS2	gene	AMD	Eye._retina_GTEx	Eye: retina (GTEx) :: Homogenate :: Genes :: PrediXcan	1.6329	0.10249	1	0.59694	0.59694	ENSG00000125124	BBS2			0.277167	0.00663997	0.0160938	0.01194	0.0499923	5	5	5	chr16	56500748	56554195	53448	-	GRCh37
17	38781214	ENSG00000073584	SMARCE1	gene	AMD	Eye._retina_GTEx	Eye: retina (GTEx) :: Homogenate :: Genes :: PrediXcan	-1.63166	0.102752	1	0.5976	0.5976	ENSG00000073584	SMARCE1			-0.0824891	0.0714114	0.096253	3.90061e-10	4.64896e-09	41	41	41	chr17	38781214	38804760	23547	-	GRCh37
6	161768452	ENSG00000185345	PARK2	gene	AMD	Eye._retina_GTEx	Eye: retina (GTEx) :: Homogenate :: Genes :: PrediXcan	-1.62853	0.103413	1	0.600573	0.600573	ENSG00000185345	PARK2			-0.476883	0.00226578	0.0166553	0.011115	0.0468579	3	3	3	chr6	161768452	163148803	1380352	-	GRCh37
2	88469835	ENSG00000144115	THNSL2	gene	AMD	Eye._retina_GTEx	Eye: retina (GTEx) :: Homogenate :: Genes :: PrediXcan	-1.62675	0.103789	1	0.601806	0.601806	ENSG00000144115	THNSL2			-0.0265328	0.702877	0.733675	1.39147e-140	3.57748e-137	57	57	57	chr2	88469835	88486146	16312	+	GRCh37
13	108859787	ENSG00000174405	LIG4	gene	AMD	Eye._retina_GTEx	Eye: retina (GTEx) :: Homogenate :: Genes :: PrediXcan	1.62612	0.103925	1	0.601806	0.601806	ENSG00000174405	LIG4			0.10582	0.0375707	0.0964365	2.21687e-10	2.71408e-09	3	3	3	chr13	108859787	108870716	10930	-	GRCh37
2	131113580	ENSG00000072135	PTPN18	gene	AMD	Eye._retina_GTEx	Eye: retina (GTEx) :: Homogenate :: Genes :: PrediXcan	-1.62526	0.104107	1	0.601992	0.601992	ENSG00000072135	PTPN18			-0.154193	0.0192548	0.102231	9.47809e-11	1.2072e-09	13	15	15	chr2	131113580	131132982	19403	+	GRCh37
10	104629273	ENSG00000214435	AS3MT	gene	AMD	Eye._retina_GTEx	Eye: retina (GTEx) :: Homogenate :: Genes :: PrediXcan	-1.62288	0.104616	1	0.603241	0.603241	ENSG00000214435	AS3MT			-0.0662258	0.103792	0.136337	3.08669e-14	5.32609e-13	37	38	38	chr10	104629273	104661656	32384	+	GRCh37
22	46756731	ENSG00000075275	CELSR1	gene	AMD	Eye._retina_GTEx	Eye: retina (GTEx) :: Homogenate :: Genes :: PrediXcan	-1.62284	0.104624	1	0.603241	0.603241	ENSG00000075275	CELSR1			-0.135548	0.0278236	0.0612291	6.23749e-07	5.26529e-06	13	13	13	chr22	46756731	46933067	176337	-	GRCh37
9	37485932	ENSG00000137054	POLR1E	gene	AMD	Eye._retina_GTEx	Eye: retina (GTEx) :: Homogenate :: Genes :: PrediXcan	1.62097	0.105024	1	0.603931	0.603931	ENSG00000137054	POLR1E			0.145409	0.023891	0.0507766	7.72435e-06	5.61451e-05	15	16	16	chr9	37485932	37503694	17763	+	GRCh37
17	6897961	ENSG00000262089	RP11-589P10.5	lincRNA_gene	AMD	Eye._retina_GTEx	Eye: retina (GTEx) :: Homogenate :: Genes :: PrediXcan	-1.62087	0.105045	1	0.603931	0.603931	ENSG00000262089	RP11-589P10.5			-0.0941461	0.0484386	0.0257843	0.00152595	0.00749113	52	52	52	chr17	6897961	6898508	548	-	GRCh37
19	58790332	ENSG00000267216	AC010642.1	gene	AMD	Eye._retina_GTEx	Eye: retina (GTEx) :: Homogenate :: Genes :: PrediXcan	-1.6195	0.10534	1	0.60449	0.60449	ENSG00000267216	AC010642.1			-0.106947	0.0479885	0.045259	2.52394e-05	0.000169616	22	22	22	chr19	58790332	58826563	36232	+	GRCh37
15	82722223	ENSG00000197978	GOLGA6L9	gene	AMD	Eye._retina_GTEx	Eye: retina (GTEx) :: Homogenate :: Genes :: PrediXcan	1.61902	0.105443	1	0.60449	0.60449	ENSG00000197978	GOLGA6L9			0.0567364	0.148951	0.193539	1.09454e-20	2.88409e-19	43	44	44	chr15	82722223	82731338	9116	+	GRCh37
2	232387871	ENSG00000171596	NMUR1	gene	AMD	Eye._retina_GTEx	Eye: retina (GTEx) :: Homogenate :: Genes :: PrediXcan	-1.61208	0.106945	1	0.612229	0.612229	ENSG00000171596	NMUR1			-0.0724512	0.0960212	0.167938	1.08361e-17	2.36671e-16	26	26	26	chr2	232387871	232395206	7336	-	GRCh37
11	118271869	ENSG00000167283	ATP5L	gene	AMD	Eye._retina_GTEx	Eye: retina (GTEx) :: Homogenate :: Genes :: PrediXcan	1.61087	0.107207	1	0.612851	0.612851	ENSG00000167283	ATP5L			0.25651	0.00554025	0.0307727	0.000545548	0.00289367	4	4	4	chr11	118271869	118302211	30343	+	GRCh37
19	4769117	ENSG00000176840	MIR7-3HG	lincRNA_gene	AMD	Eye._retina_GTEx	Eye: retina (GTEx) :: Homogenate :: Genes :: PrediXcan	1.6091	0.107594	1	0.614191	0.614191	ENSG00000176840	MIR7-3HG			0.0623536	0.11158	0.14579	1.05185e-15	1.98221e-14	21	21	21	chr19	4769117	4772545	3429	+	GRCh37
9	33695765	ENSG00000231165	TRBV26OR9-2	gene	AMD	Eye._retina_GTEx	Eye: retina (GTEx) :: Homogenate :: Genes :: PrediXcan	-1.60823	0.107784	1	0.614402	0.614402	ENSG00000231165	TRBV26OR9-2			-0.107156	0.0398438	0.0463184	2.03519e-05	0.00013853	48	49	49	chr9	33695765	33696057	293	+	GRCh37
14	24774940	ENSG00000213906	LTB4R2	gene	AMD	Eye._retina_GTEx	Eye: retina (GTEx) :: Homogenate :: Genes :: PrediXcan	-1.60688	0.108081	1	0.61463	0.61463	ENSG00000213906	LTB4R2			-0.122591	0.0304506	0.0590822	1.11267e-06	9.02826e-06	36	36	36	chr14	24774940	24781259	6320	+	GRCh37
12	102271129	ENSG00000136048	DRAM1	gene	AMD	Eye._retina_GTEx	Eye: retina (GTEx) :: Homogenate :: Genes :: PrediXcan	1.60665	0.108131	1	0.61463	0.61463	ENSG00000136048	DRAM1			0.11572	0.0353012	0.0474458	1.64227e-05	0.000113371	25	25	25	chr12	102271129	102405908	134780	+	GRCh37
6	168841831	ENSG00000112562	SMOC2	gene	AMD	Eye._retina_GTEx	Eye: retina (GTEx) :: Homogenate :: Genes :: PrediXcan	-1.6052	0.10845	1	0.615571	0.615571	ENSG00000112562	SMOC2			-0.153036	0.0199081	0.0350146	0.000202782	0.00116336	43	43	43	chr6	168841831	169073984	232154	+	GRCh37
12	132312938	ENSG00000198598	MMP17	gene	AMD	Eye._retina_GTEx	Eye: retina (GTEx) :: Homogenate :: Genes :: PrediXcan	-1.60391	0.108733	1	0.61631	0.61631	ENSG00000198598	MMP17			-0.124167	0.0340191	0.0428801	3.47904e-05	0.000228788	53	55	55	chr12	132312938	132336328	23391	+	GRCh37
2	241544848	ENSG00000178623	GPR35	gene	AMD	Eye._retina_GTEx	Eye: retina (GTEx) :: Homogenate :: Genes :: PrediXcan	-1.60317	0.108898	1	0.61637	0.61637	ENSG00000178623	GPR35			-0.206938	0.0116887	0.0409865	5.45636e-05	0.000346622	11	11	11	chr2	241544848	241570676	25829	+	GRCh37
4	76932337	ENSG00000156219	ART3	gene	AMD	Eye._retina_GTEx	Eye: retina (GTEx) :: Homogenate :: Genes :: PrediXcan	-1.59985	0.109632	1	0.616629	0.616629	ENSG00000156219	ART3			-0.0883093	0.0675919	0.111656	1.22199e-11	1.68911e-10	31	31	31	chr4	76932337	77033955	101619	+	GRCh37
8	101928753	ENSG00000164924	YWHAZ	gene	AMD	Eye._retina_GTEx	Eye: retina (GTEx) :: Homogenate :: Genes :: PrediXcan	-1.59979	0.109645	1	0.616629	0.616629	ENSG00000164924	YWHAZ			-0.0916293	0.0532571	0.0539273	3.08239e-06	2.37067e-05	29	30	30	chr8	101928753	101965616	36864	-	GRCh37
19	36031640	ENSG00000236144	TMEM147-AS1	gene	AMD	Eye._retina_GTEx	Eye: retina (GTEx) :: Homogenate :: Genes :: PrediXcan	-1.59978	0.109648	1	0.616629	0.616629	ENSG00000236144	TMEM147-AS1			-0.19232	0.0116048	0.0505302	4.93377e-06	3.67825e-05	1	1	1	chr19	36031640	36036931	5292	-	GRCh37
7	50511831	ENSG00000132436	FIGNL1	gene	AMD	Eye._retina_GTEx	Eye: retina (GTEx) :: Homogenate :: Genes :: PrediXcan	-1.5996	0.109687	1	0.616629	0.616629	ENSG00000132436	FIGNL1			-0.0471155	0.200431	0.199634	5.15594e-21	1.38083e-19	50	50	50	chr7	50511831	50518088	6258	-	GRCh37
7	144052381	ENSG00000050327	ARHGEF5	gene	AMD	Eye._retina_GTEx	Eye: retina (GTEx) :: Homogenate :: Genes :: PrediXcan	1.59934	0.109745	1	0.616629	0.616629	ENSG00000050327	ARHGEF5			0.0588384	0.129058	0.164543	3.0379e-17	6.38704e-16	41	41	41	chr7	144052381	144077725	25345	+	GRCh37
22	45528901	ENSG00000226328	NUP50-AS1	lincRNA_gene	AMD	Eye._retina_GTEx	Eye: retina (GTEx) :: Homogenate :: Genes :: PrediXcan	-1.5988	0.109865	1	0.616629	0.616629	ENSG00000226328	NUP50-AS1			-0.213954	0.0110719	0.0226431	0.00239409	0.0113565	13	13	13	chr22	45528901	45559662	30762	-	GRCh37
18	5289018	ENSG00000198081	ZBTB14	gene	AMD	Eye._retina_GTEx	Eye: retina (GTEx) :: Homogenate :: Genes :: PrediXcan	-1.59778	0.110092	1	0.617038	0.617038	ENSG00000198081	ZBTB14			-0.485817	0.00242648	0.0365379	0.000159176	0.000930701	6	6	6	chr18	5289018	5297052	8035	-	GRCh37
17	9813926	ENSG00000007237	GAS7	gene	AMD	Eye._retina_GTEx	Eye: retina (GTEx) :: Homogenate :: Genes :: PrediXcan	1.59686	0.110297	1	0.617213	0.617213	ENSG00000007237	GAS7			0.029674	0.499818	0.483737	1.12207e-62	1.66892e-60	142	142	142	chr17	9813926	10101868	287943	-	GRCh37
2	54950636	ENSG00000214595	EML6	gene	AMD	Eye._retina_GTEx	Eye: retina (GTEx) :: Homogenate :: Genes :: PrediXcan	1.59626	0.110431	1	0.617213	0.617213	ENSG00000214595	EML6			0.0758406	0.0786744	0.0217583	0.00349647	0.0161514	76	76	76	chr2	54950636	55199157	248522	+	GRCh37
2	113127669	ENSG00000169629	RGPD8	gene	AMD	Eye._retina_GTEx	Eye: retina (GTEx) :: Homogenate :: Genes :: PrediXcan	1.59405	0.110925	1	0.619113	0.619113	ENSG00000169629	RGPD8			0.0509071	0.183353	0.24134	2.01175e-26	7.07139e-25	42	42	42	chr2	113127669	113192065	64397	-	GRCh37
19	39425976	ENSG00000269486	CTC-360G5.9	lincRNA_gene	AMD	Eye._retina_GTEx	Eye: retina (GTEx) :: Homogenate :: Genes :: PrediXcan	-1.58964	0.111916	1	0.623332	0.623332	ENSG00000269486	CTC-360G5.9			-0.0597942	0.136996	0.184278	1.95136e-19	4.72025e-18	29	29	29	chr19	39425976	39429272	3297	-	GRCh37
12	132568828	ENSG00000185684	EP400NL	gene	AMD	Eye._retina_GTEx	Eye: retina (GTEx) :: Homogenate :: Genes :: PrediXcan	-1.5893	0.111992	1	0.623332	0.623332	ENSG00000185684	EP400NL			-0.0605568	0.121735	0.161993	4.00291e-17	8.37679e-16	25	25	25	chr12	132568828	132613029	44202	+	GRCh37
15	43985084	ENSG00000223572	CKMT1A	gene	AMD	Eye._retina_GTEx	Eye: retina (GTEx) :: Homogenate :: Genes :: PrediXcan	-1.58755	0.112389	1	0.62465	0.62465	ENSG00000223572	CKMT1A			-0.300905	0.00666924	0.0227865	0.00301645	0.0141087	35	35	35	chr15	43985084	43991420	6337	+	GRCh37
11	10329860	ENSG00000133805	AMPD3	gene	AMD	Eye._retina_GTEx	Eye: retina (GTEx) :: Homogenate :: Genes :: PrediXcan	-1.58634	0.112663	1	0.62465	0.62465	ENSG00000133805	AMPD3			-0.0463798	0.210423	0.263547	4.30672e-29	1.76909e-27	32	32	32	chr11	10329860	10529126	199267	+	GRCh37
16	67708434	ENSG00000141098	GFOD2	gene	AMD	Eye._retina_GTEx	Eye: retina (GTEx) :: Homogenate :: Genes :: PrediXcan	1.5859	0.112762	1	0.62465	0.62465	ENSG00000141098	GFOD2			0.0829775	0.0691702	0.0753493	3.29242e-08	3.19083e-07	35	35	35	chr16	67708434	67753324	44891	-	GRCh37
14	74872596	ENSG00000183379	SYNDIG1L	gene	AMD	Eye._retina_GTEx	Eye: retina (GTEx) :: Homogenate :: Genes :: PrediXcan	1.58551	0.112851	1	0.62465	0.62465	ENSG00000183379	SYNDIG1L			0.163539	0.0165098	0.0209458	0.004067	0.0186149	14	14	14	chr14	74872596	74892805	20210	-	GRCh37
19	58768639	ENSG00000268516	CTD-3138B18.5	gene	AMD	Eye._retina_GTEx	Eye: retina (GTEx) :: Homogenate :: Genes :: PrediXcan	-1.58276	0.113475	1	0.625408	0.625408	ENSG00000268516	CTD-3138B18.5			-0.141736	0.0215183	0.0172161	0.0100135	0.042644	62	62	62	chr19	58768639	58790174	21536	-	GRCh37
3	19920964	ENSG00000163576	EFHB	gene	AMD	Eye._retina_GTEx	Eye: retina (GTEx) :: Homogenate :: Genes :: PrediXcan	1.58266	0.1135	1	0.625408	0.625408	ENSG00000163576	EFHB			0.0298738	0.515335	0.533657	1.91616e-75	4.724e-73	106	106	106	chr3	19920964	19988517	67554	-	GRCh37
17	43578685	ENSG00000214425	LRRC37A4P	pseudogene	AMD	Eye._retina_GTEx	Eye: retina (GTEx) :: Homogenate :: Genes :: PrediXcan	-1.58225	0.113592	1	0.625408	0.625408	ENSG00000214425	LRRC37A4P			-0.0870489	0.0790463	0.622158	2.05661e-96	9.2532e-94	24	65	65	chr17	43578685	43627701	49017	-	GRCh37
19	57862675	ENSG00000131845	ZNF304	gene	AMD	Eye._retina_GTEx	Eye: retina (GTEx) :: Homogenate :: Genes :: PrediXcan	1.58096	0.113888	1	0.625408	0.625408	ENSG00000131845	ZNF304			0.104064	0.0424149	0.100503	1.61646e-10	2.01324e-09	6	6	6	chr19	57862675	57871266	8592	+	GRCh37
18	43427574	ENSG00000152223	EPG5	gene	AMD	Eye._retina_GTEx	Eye: retina (GTEx) :: Homogenate :: Genes :: PrediXcan	-1.58044	0.114007	1	0.625408	0.625408	ENSG00000152223	EPG5			-0.0733405	0.0846842	0.166303	1.81472e-17	3.89267e-16	10	10	10	chr18	43427574	43547240	119667	-	GRCh37
1	10532345	ENSG00000142655	PEX14	gene	AMD	Eye._retina_GTEx	Eye: retina (GTEx) :: Homogenate :: Genes :: PrediXcan	-1.57931	0.114265	1	0.625408	0.625408	ENSG00000142655	PEX14			-0.197476	0.0127109	0.0336883	0.000293836	0.00163284	19	19	19	chr1	10532345	10690815	158471	+	GRCh37
1	153598808	ENSG00000271853	RP1-178F15.5	processed_transcript	AMD	Eye._retina_GTEx	Eye: retina (GTEx) :: Homogenate :: Genes :: PrediXcan	1.57911	0.114312	1	0.625408	0.625408	ENSG00000271853	RP1-178F15.5			0.100477	0.0371988	0.0316742	0.00041995	0.00227509	44	44	44	chr1	153598808	153606816	8009	-	GRCh37
15	42120283	ENSG00000243708	PLA2G4B	gene	AMD	Eye._retina_GTEx	Eye: retina (GTEx) :: Homogenate :: Genes :: PrediXcan	-1.57805	0.114554	1	0.625408	0.625408	ENSG00000243708	PLA2G4B			-0.0821734	0.0711916	0.0780001	2.03414e-08	2.02705e-07	35	35	35	chr15	42120283	42140345	20063	+	GRCh37
2	86730554	ENSG00000115561	CHMP3	gene	AMD	Eye._retina_GTEx	Eye: retina (GTEx) :: Homogenate :: Genes :: PrediXcan	1.5779	0.114589	1	0.625408	0.625408	ENSG00000115561	CHMP3			0.0834907	0.0649516	0.0894324	1.03202e-09	1.18151e-08	33	34	34	chr2	86730554	86948245	217692	-	GRCh37
7	33134409	ENSG00000164610	RP9	gene	AMD	Eye._retina_GTEx	Eye: retina (GTEx) :: Homogenate :: Genes :: PrediXcan	1.57663	0.11488	1	0.625408	0.625408	ENSG00000164610	RP9			0.136713	0.0268214	0.0182174	0.00822243	0.0356576	44	44	44	chr7	33134409	33149013	14605	-	GRCh37
2	174771187	ENSG00000172845	SP3	gene	AMD	Eye._retina_GTEx	Eye: retina (GTEx) :: Homogenate :: Genes :: PrediXcan	1.57598	0.115032	1	0.625408	0.625408	ENSG00000172845	SP3			0.112808	0.0368377	0.0424599	4.59492e-05	0.00029555	24	24	24	chr2	174771187	174830430	59244	-	GRCh37
19	57901252	ENSG00000269533	AC003002.6	gene	AMD	Eye._retina_GTEx	Eye: retina (GTEx) :: Homogenate :: Genes :: PrediXcan	1.57499	0.115259	1	0.625408	0.625408	ENSG00000269533	AC003002.6			0.0774606	0.0757684	0.139348	2.26514e-14	3.93871e-13	12	12	12	chr19	57901252	57931362	30111	+	GRCh37
3	14389951	ENSG00000251576	LINC01267	lincRNA_gene	AMD	Eye._retina_GTEx	Eye: retina (GTEx) :: Homogenate :: Genes :: PrediXcan	1.5746	0.115349	1	0.625408	0.625408	ENSG00000251576	LINC01267			0.0484625	0.20128	0.282807	1.27155e-31	5.8677e-30	18	19	19	chr3	14389951	14394068	4118	-	GRCh37
17	4636821	ENSG00000161921	CXCL16	gene	AMD	Eye._retina_GTEx	Eye: retina (GTEx) :: Homogenate :: Genes :: PrediXcan	-1.57453	0.115364	1	0.625408	0.625408	ENSG00000161921	CXCL16			-0.194971	0.0120137	0.0289543	0.000815162	0.00418798	30	31	31	chr17	4636821	4643217	6397	-	GRCh37
7	158820866	ENSG00000106018	VIPR2	gene	AMD	Eye._retina_GTEx	Eye: retina (GTEx) :: Homogenate :: Genes :: PrediXcan	-1.5742	0.115441	1	0.625408	0.625408	ENSG00000106018	VIPR2			-0.0525439	0.167988	0.161793	5.61818e-17	1.16621e-15	57	57	57	chr7	158820866	158937649	116784	-	GRCh37
14	74058410	ENSG00000177465	ACOT4	gene	AMD	Eye._retina_GTEx	Eye: retina (GTEx) :: Homogenate :: Genes :: PrediXcan	1.57403	0.115481	1	0.625408	0.625408	ENSG00000177465	ACOT4			0.0795556	0.0769639	0.113926	4.19519e-12	6.07897e-11	23	23	23	chr14	74058410	74063200	4791	+	GRCh37
1	247460714	ENSG00000162714	ZNF496	gene	AMD	Eye._retina_GTEx	Eye: retina (GTEx) :: Homogenate :: Genes :: PrediXcan	1.57131	0.116111	1	0.627968	0.627968	ENSG00000162714	ZNF496			0.278178	0.00623496	0.0268263	0.00120555	0.00601292	10	10	10	chr1	247460714	247495148	34435	-	GRCh37
22	36883237	ENSG00000100350	FOXRED2	gene	AMD	Eye._retina_GTEx	Eye: retina (GTEx) :: Homogenate :: Genes :: PrediXcan	-1.5703	0.116345	1	0.628388	0.628388	ENSG00000100350	FOXRED2			-0.0690098	0.091729	0.0958396	1.83942e-10	2.27363e-09	45	45	45	chr22	36883237	36903148	19912	-	GRCh37
15	76228310	ENSG00000169752	NRG4	gene	AMD	Eye._retina_GTEx	Eye: retina (GTEx) :: Homogenate :: Genes :: PrediXcan	-1.56935	0.116566	1	0.628735	0.628735	ENSG00000169752	NRG4			-0.0551061	0.16603	0.212112	7.96417e-23	2.30436e-21	35	35	35	chr15	76228310	76352136	123827	-	GRCh37
19	44300081	ENSG00000159871	LYPD5	gene	AMD	Eye._retina_GTEx	Eye: retina (GTEx) :: Homogenate :: Genes :: PrediXcan	1.56776	0.116938	1	0.629897	0.629897	ENSG00000159871	LYPD5			0.0665224	0.0969659	0.112045	8.96945e-12	1.25915e-10	48	48	48	chr19	44300081	44331358	31278	-	GRCh37
21	45527171	ENSG00000241945	PWP2	gene	AMD	Eye._retina_GTEx	Eye: retina (GTEx) :: Homogenate :: Genes :: PrediXcan	1.56701	0.117112	1	0.629989	0.629989	ENSG00000241945	PWP2			0.0276714	0.635859	0.677166	1.86416e-114	1.45867e-111	77	77	77	chr21	45527171	45551063	23893	+	GRCh37
18	24495595	ENSG00000154080	CHST9	gene	AMD	Eye._retina_GTEx	Eye: retina (GTEx) :: Homogenate :: Genes :: PrediXcan	-1.56555	0.117453	1	0.630978	0.630978	ENSG00000154080	CHST9			-0.0779981	0.0727719	0.0222587	0.00298642	0.0139856	85	85	85	chr18	24495595	24765281	269687	-	GRCh37
5	71403061	ENSG00000131711	MAP1B	gene	AMD	Eye._retina_GTEx	Eye: retina (GTEx) :: Homogenate :: Genes :: PrediXcan	1.56398	0.117823	1	0.632117	0.632117	ENSG00000131711	MAP1B			0.083887	0.0856498	0.148919	1.25107e-15	2.35272e-14	9	9	9	chr5	71403061	71505395	102335	+	GRCh37
3	195384933	ENSG00000242086	LINC00969	lincRNA_gene	AMD	Eye._retina_GTEx	Eye: retina (GTEx) :: Homogenate :: Genes :: PrediXcan	-1.56115	0.118489	1	0.63484	0.63484	ENSG00000242086	LINC00969			-0.040261	0.274351	0.353762	2.62249e-41	1.84363e-39	47	47	47	chr3	195384933	195460422	75490	+	GRCh37
2	200625267	ENSG00000226124	FTCDNL1	gene	AMD	Eye._retina_GTEx	Eye: retina (GTEx) :: Homogenate :: Genes :: PrediXcan	1.56012	0.118731	1	0.635185	0.635185	ENSG00000226124	FTCDNL1			0.0699296	0.0846338	0.146977	3.57689e-15	6.54865e-14	21	21	21	chr2	200625267	200715896	90630	-	GRCh37
19	55464498	ENSG00000022556	NLRP2	gene	AMD	Eye._retina_GTEx	Eye: retina (GTEx) :: Homogenate :: Genes :: PrediXcan	-1.55887	0.119028	1	0.635185	0.635185	ENSG00000022556	NLRP2			-0.0476152	0.198001	0.253123	1.57611e-27	5.93416e-26	65	65	65	chr19	55464498	55512510	48013	+	GRCh37
7	76744716	ENSG00000213542	RP11-467H10.1	pseudogene	AMD	Eye._retina_GTEx	Eye: retina (GTEx) :: Homogenate :: Genes :: PrediXcan	1.55814	0.119201	1	0.635185	0.635185	ENSG00000213542	RP11-467H10.1			0.0950903	0.0491717	0.0637981	4.68419e-07	4.01053e-06	27	28	28	chr7	76744716	76745509	794	-	GRCh37
16	4239375	ENSG00000185739	SRL	gene	AMD	Eye._retina_GTEx	Eye: retina (GTEx) :: Homogenate :: Genes :: PrediXcan	1.55782	0.119275	1	0.635185	0.635185	ENSG00000185739	SRL			0.156373	0.0193715	0.0635714	4.66664e-07	3.99931e-06	14	14	14	chr16	4239375	4292081	52707	-	GRCh37
3	134066130	ENSG00000260633	RP11-375I20.6	lincRNA_gene	AMD	Eye._retina_GTEx	Eye: retina (GTEx) :: Homogenate :: Genes :: PrediXcan	-1.55753	0.119345	1	0.635185	0.635185	ENSG00000260633	RP11-375I20.6			-0.0336927	0.381962	0.487468	6.65096e-66	1.06873e-63	19	19	19	chr3	134066130	134068075	1946	-	GRCh37
2	201170604	ENSG00000196141	SPATS2L	gene	AMD	Eye._retina_GTEx	Eye: retina (GTEx) :: Homogenate :: Genes :: PrediXcan	-1.55593	0.119724	1	0.636363	0.636363	ENSG00000196141	SPATS2L			-0.338584	0.00378821	0.0180796	0.00828059	0.0358925	5	5	5	chr2	201170604	201346986	176383	+	GRCh37
1	100315640	ENSG00000162688	AGL	gene	AMD	Eye._retina_GTEx	Eye: retina (GTEx) :: Homogenate :: Genes :: PrediXcan	-1.55331	0.12035	1	0.637941	0.637941	ENSG00000162688	AGL			-0.0943227	0.0508851	0.0827115	7.01816e-09	7.39063e-08	91	92	92	chr1	100315640	100389579	73940	+	GRCh37
17	46839597	ENSG00000170703	TTLL6	gene	AMD	Eye._retina_GTEx	Eye: retina (GTEx) :: Homogenate :: Genes :: PrediXcan	-1.55306	0.120409	1	0.637941	0.637941	ENSG00000170703	TTLL6			-0.0385077	0.33929	0.328428	7.07222e-37	4.17308e-35	73	73	73	chr17	46839597	46894576	54980	-	GRCh37
15	101087972	ENSG00000270127	RP11-526I2.5	lincRNA_gene	AMD	Eye._retina_GTEx	Eye: retina (GTEx) :: Homogenate :: Genes :: PrediXcan	1.55269	0.120498	1	0.637941	0.637941	ENSG00000270127	RP11-526I2.5			0.0323481	0.42417	0.532326	7.2967e-73	1.58215e-70	28	28	28	chr15	101087972	101090358	2387	-	GRCh37
10	94821021	ENSG00000187553	CYP26C1	gene	AMD	Eye._retina_GTEx	Eye: retina (GTEx) :: Homogenate :: Genes :: PrediXcan	-1.54998	0.121146	1	0.638246	0.638246	ENSG00000187553	CYP26C1			-0.0604412	0.143801	0.249024	1.33694e-26	4.77398e-25	11	11	11	chr10	94821021	94828454	7434	+	GRCh37
1	170501270	ENSG00000120370	GORAB	gene	AMD	Eye._retina_GTEx	Eye: retina (GTEx) :: Homogenate :: Genes :: PrediXcan	1.54997	0.121148	1	0.638246	0.638246	ENSG00000120370	GORAB			0.153431	0.0189895	0.0326245	0.000327263	0.00180391	14	14	14	chr1	170501270	170522587	21318	+	GRCh37
6	24171984	ENSG00000146038	DCDC2	gene	AMD	Eye._retina_GTEx	Eye: retina (GTEx) :: Homogenate :: Genes :: PrediXcan	-1.54995	0.121152	1	0.638246	0.638246	ENSG00000146038	DCDC2			-0.0715379	0.0928933	0.152419	9.05403e-16	1.71341e-14	24	24	24	chr6	24171984	24358280	186297	-	GRCh37
6	35800743	ENSG00000096063	SRPK1	gene	AMD	Eye._retina_GTEx	Eye: retina (GTEx) :: Homogenate :: Genes :: PrediXcan	-1.54979	0.121192	1	0.638246	0.638246	ENSG00000096063	SRPK1			-0.172228	0.0155365	0.0445881	2.21347e-05	0.000150008	12	12	12	chr6	35800743	35889119	88377	-	GRCh37
15	76507696	ENSG00000140374	ETFA	gene	AMD	Eye._retina_GTEx	Eye: retina (GTEx) :: Homogenate :: Genes :: PrediXcan	1.54764	0.121708	1	0.638576	0.638576	ENSG00000140374	ETFA			0.068705	0.0786126	0.0533238	4.18696e-06	3.15944e-05	25	25	25	chr15	76507696	76603813	96118	-	GRCh37
7	100547187	ENSG00000169894	MUC3A	gene	AMD	Eye._retina_GTEx	Eye: retina (GTEx) :: Homogenate :: Genes :: PrediXcan	-1.54758	0.121723	1	0.638576	0.638576	ENSG00000169894	MUC3A			-0.127166	0.0311328	0.0464833	1.62681e-05	0.000112434	70	70	70	chr7	100547187	100611118	63932	+	GRCh37
1	119573839	ENSG00000116874	WARS2	gene	AMD	Eye._retina_GTEx	Eye: retina (GTEx) :: Homogenate :: Genes :: PrediXcan	-1.54743	0.12176	1	0.638576	0.638576	ENSG00000116874	WARS2			-0.0453389	0.214241	0.243797	3.2022e-27	1.1907e-25	48	49	49	chr1	119573839	119683294	109456	-	GRCh37
1	45285516	ENSG00000117425	PTCH2	gene	AMD	Eye._retina_GTEx	Eye: retina (GTEx) :: Homogenate :: Genes :: PrediXcan	-1.54688	0.121891	1	0.638576	0.638576	ENSG00000117425	PTCH2			-0.163508	0.0288463	0.0544077	3.50409e-06	2.67898e-05	22	22	22	chr1	45285516	45308735	23220	-	GRCh37
9	135037334	ENSG00000196358	NTNG2	gene	AMD	Eye._retina_GTEx	Eye: retina (GTEx) :: Homogenate :: Genes :: PrediXcan	-1.54485	0.122383	1	0.638949	0.638949	ENSG00000196358	NTNG2			-0.215503	0.00921351	0.0176407	0.00887997	0.0382327	12	12	12	chr9	135037334	135119921	82588	+	GRCh37
3	64079543	ENSG00000163637	PRICKLE2	gene	AMD	Eye._retina_GTEx	Eye: retina (GTEx) :: Homogenate :: Genes :: PrediXcan	-1.54355	0.122698	1	0.638949	0.638949	ENSG00000163637	PRICKLE2			-0.113087	0.0346506	0.030298	0.000581402	0.00306578	27	27	27	chr3	64079543	64431152	351610	-	GRCh37
8	70579282	ENSG00000137571	SLCO5A1	gene	AMD	Eye._retina_GTEx	Eye: retina (GTEx) :: Homogenate :: Genes :: PrediXcan	-1.54267	0.122911	1	0.638949	0.638949	ENSG00000137571	SLCO5A1			-0.103865	0.042093	0.0370969	0.00014282	0.000842456	43	43	43	chr8	70579282	70747299	168018	-	GRCh37
8	98881068	ENSG00000132561	MATN2	gene	AMD	Eye._retina_GTEx	Eye: retina (GTEx) :: Homogenate :: Genes :: PrediXcan	1.54001	0.123557	1	0.638949	0.638949	ENSG00000132561	MATN2			0.0643873	0.110622	0.174495	1.69645e-19	4.12024e-18	26	26	26	chr8	98881068	99048944	167877	+	GRCh37
13	101256181	ENSG00000125247	TMTC4	gene	AMD	Eye._retina_GTEx	Eye: retina (GTEx) :: Homogenate :: Genes :: PrediXcan	-1.53977	0.123616	1	0.638949	0.638949	ENSG00000125247	TMTC4			-0.0818485	0.062638	0.0883155	8.33754e-10	9.65577e-09	30	31	31	chr13	101256181	101327347	71167	-	GRCh37
1	234508553	ENSG00000231663	RP5-827C21.4	gene	AMD	Eye._retina_GTEx	Eye: retina (GTEx) :: Homogenate :: Genes :: PrediXcan	1.53925	0.123744	1	0.638949	0.638949	ENSG00000231663	RP5-827C21.4			0.0522738	0.17094	0.189768	7.78865e-20	1.9228e-18	82	84	84	chr1	234508553	234509339	787	-	GRCh37
3	41288090	ENSG00000168038	ULK4	gene	AMD	Eye._retina_GTEx	Eye: retina (GTEx) :: Homogenate :: Genes :: PrediXcan	-1.53882	0.123848	1	0.638949	0.638949	ENSG00000168038	ULK4			-0.109515	0.0329661	0.0618683	5.86704e-07	4.97592e-06	18	19	19	chr3	41288090	42003922	715833	-	GRCh37
17	46970127	ENSG00000159199	ATP5G1	gene	AMD	Eye._retina_GTEx	Eye: retina (GTEx) :: Homogenate :: Genes :: PrediXcan	-1.53812	0.124019	1	0.638949	0.638949	ENSG00000159199	ATP5G1			-0.0715274	0.0931259	0.135669	4.42062e-14	7.47725e-13	25	25	25	chr17	46970127	46973233	3107	+	GRCh37
10	104474295	ENSG00000156398	SFXN2	gene	AMD	Eye._retina_GTEx	Eye: retina (GTEx) :: Homogenate :: Genes :: PrediXcan	1.53784	0.124088	1	0.638949	0.638949	ENSG00000156398	SFXN2			0.106939	0.0393464	0.0740545	4.32315e-08	4.1385e-07	7	7	7	chr10	104474295	104503249	28955	+	GRCh37
6	28058932	ENSG00000219891	ZSCAN12P1	pseudogene	AMD	Eye._retina_GTEx	Eye: retina (GTEx) :: Homogenate :: Genes :: PrediXcan	-1.53775	0.12411	1	0.638949	0.638949	ENSG00000219891	ZSCAN12P1			-0.051712	0.108453	0.123396	4.09934e-13	6.48864e-12	33	42	42	chr6	28058932	28061442	2511	+	GRCh37
22	21356175	ENSG00000230513	THAP7-AS1	gene	AMD	Eye._retina_GTEx	Eye: retina (GTEx) :: Homogenate :: Genes :: PrediXcan	1.53763	0.12414	1	0.638949	0.638949	ENSG00000230513	THAP7-AS1			0.0341788	0.387126	0.478014	3.28121e-62	4.76225e-60	30	30	30	chr22	21356175	21364631	8457	+	GRCh37
17	74546033	ENSG00000267543	RP11-666A8.7	gene	AMD	Eye._retina_GTEx	Eye: retina (GTEx) :: Homogenate :: Genes :: PrediXcan	-1.53762	0.12414	1	0.638949	0.638949	ENSG00000267543	RP11-666A8.7			-0.148172	0.0220482	0.0581851	1.05214e-06	8.57582e-06	22	23	23	chr17	74546033	74546908	876	+	GRCh37
3	183353356	ENSG00000114796	KLHL24	gene	AMD	Eye._retina_GTEx	Eye: retina (GTEx) :: Homogenate :: Genes :: PrediXcan	-1.53748	0.124177	1	0.638949	0.638949	ENSG00000114796	KLHL24			-0.295069	0.00495339	0.0293066	0.00075447	0.00390852	9	9	9	chr3	183353356	183402265	48910	+	GRCh37
21	40817781	ENSG00000185437	SH3BGR	gene	AMD	Eye._retina_GTEx	Eye: retina (GTEx) :: Homogenate :: Genes :: PrediXcan	1.53727	0.124228	1	0.638949	0.638949	ENSG00000185437	SH3BGR			0.0486425	0.163013	0.229684	1.19957e-24	3.78748e-23	80	80	80	chr21	40817781	40887433	69653	+	GRCh37
1	82680904	ENSG00000233290	RP11-147G16.1	lincRNA_gene	AMD	Eye._retina_GTEx	Eye: retina (GTEx) :: Homogenate :: Genes :: PrediXcan	1.53659	0.124393	1	0.638949	0.638949	ENSG00000233290	RP11-147G16.1			0.120056	0.0315877	0.0380371	0.000117715	0.000705699	46	46	46	chr1	82680904	82726817	45914	-	GRCh37
2	165349322	ENSG00000115290	GRB14	gene	AMD	Eye._retina_GTEx	Eye: retina (GTEx) :: Homogenate :: Genes :: PrediXcan	1.53612	0.12451	1	0.638949	0.638949	ENSG00000115290	GRB14			0.0623514	0.121223	0.189748	4.34732e-20	1.09886e-18	20	20	20	chr2	165349322	165478358	129037	-	GRCh37
3	120626919	ENSG00000145087	STXBP5L	gene	AMD	Eye._retina_GTEx	Eye: retina (GTEx) :: Homogenate :: Genes :: PrediXcan	1.53428	0.12496	1	0.639115	0.639115	ENSG00000145087	STXBP5L			0.173454	0.0153066	0.0329989	0.000311006	0.00172274	16	17	17	chr3	120626919	121143608	516690	+	GRCh37
7	36878577	ENSG00000230831	AC007349.7	gene	AMD	Eye._retina_GTEx	Eye: retina (GTEx) :: Homogenate :: Genes :: PrediXcan	-1.53409	0.125008	1	0.639115	0.639115	ENSG00000230831	AC007349.7			-0.0617771	0.116856	0.153043	5.10876e-16	9.84394e-15	41	41	41	chr7	36878577	36880978	2402	+	GRCh37
12	49582519	ENSG00000167553	TUBA1C	gene	AMD	Eye._retina_GTEx	Eye: retina (GTEx) :: Homogenate :: Genes :: PrediXcan	-1.53404	0.12502	1	0.639115	0.639115	ENSG00000167553	TUBA1C			-0.104932	0.0399799	0.0809144	1.20358e-08	1.23003e-07	19	19	19	chr12	49582519	49667114	84596	+	GRCh37
10	17184253	ENSG00000107614	TRDMT1	gene	AMD	Eye._retina_GTEx	Eye: retina (GTEx) :: Homogenate :: Genes :: PrediXcan	-1.53256	0.125384	1	0.639529	0.639529	ENSG00000107614	TRDMT1			-0.106104	0.0373616	0.0789099	1.63708e-08	1.65241e-07	11	11	11	chr10	17184253	17244053	59801	-	GRCh37
10	105889646	ENSG00000197748	CFAP43	gene	AMD	Eye._retina_GTEx	Eye: retina (GTEx) :: Homogenate :: Genes :: PrediXcan	-1.53242	0.12542	1	0.639529	0.639529	ENSG00000197748	CFAP43			-0.154461	0.0179838	0.0207688	0.00460832	0.0208959	24	24	24	chr10	105889646	105992120	102475	-	GRCh37
11	36317838	ENSG00000135362	PRR5L	gene	AMD	Eye._retina_GTEx	Eye: retina (GTEx) :: Homogenate :: Genes :: PrediXcan	-1.53098	0.125773	1	0.640326	0.640326	ENSG00000135362	PRR5L			-0.105503	0.0361084	0.0624505	5.6978e-07	4.83923e-06	27	27	27	chr11	36317838	36486754	168917	+	GRCh37
16	55836763	ENSG00000198848	CES1	gene	AMD	Eye._retina_GTEx	Eye: retina (GTEx) :: Homogenate :: Genes :: PrediXcan	-1.53026	0.125953	1	0.640326	0.640326	ENSG00000198848	CES1			-0.05171	0.147593	0.263746	1.66648e-28	6.70956e-27	12	12	12	chr16	55836763	55867249	30487	-	GRCh37
6	107077453	ENSG00000130348	QRSL1	gene	AMD	Eye._retina_GTEx	Eye: retina (GTEx) :: Homogenate :: Genes :: PrediXcan	-1.52985	0.126055	1	0.640326	0.640326	ENSG00000130348	QRSL1			-0.0431136	0.235215	0.241601	8.92102e-27	3.21534e-25	66	67	67	chr6	107077453	107116292	38840	+	GRCh37
11	43577986	ENSG00000149084	HSD17B12	gene	AMD	Eye._retina_GTEx	Eye: retina (GTEx) :: Homogenate :: Genes :: PrediXcan	-1.52811	0.126485	1	0.641698	0.641698	ENSG00000149084	HSD17B12			-0.0453767	0.207617	0.26668	4.88788e-29	1.99925e-27	61	61	61	chr11	43577986	43878167	300182	+	GRCh37
1	28562620	ENSG00000130770	ATPIF1	gene	AMD	Eye._retina_GTEx	Eye: retina (GTEx) :: Homogenate :: Genes :: PrediXcan	-1.52713	0.12673	1	0.642129	0.642129	ENSG00000130770	ATPIF1			-0.0539008	0.177398	0.19915	6.75371e-21	1.79103e-19	35	35	35	chr1	28562620	28573417	10798	+	GRCh37
3	33537737	ENSG00000163539	CLASP2	gene	AMD	Eye._retina_GTEx	Eye: retina (GTEx) :: Homogenate :: Genes :: PrediXcan	-1.52574	0.127075	1	0.643068	0.643068	ENSG00000163539	CLASP2			-0.110721	0.0357251	0.0454422	1.985e-05	0.000135472	33	34	34	chr3	33537737	33759848	222112	-	GRCh37
11	47638867	ENSG00000109919	MTCH2	gene	AMD	Eye._retina_GTEx	Eye: retina (GTEx) :: Homogenate :: Genes :: PrediXcan	1.52123	0.128201	1	0.647949	0.647949	ENSG00000109919	MTCH2			0.163442	0.0162678	0.0478936	1.30939e-05	9.23034e-05	7	7	7	chr11	47638867	47664175	25309	-	GRCh37
9	139615818	ENSG00000233016	SNHG7	gene	AMD	Eye._retina_GTEx	Eye: retina (GTEx) :: Homogenate :: Genes :: PrediXcan	-1.52041	0.128407	1	0.648174	0.648174	ENSG00000233016	SNHG7			-0.0594952	0.134264	0.197362	3.02312e-21	8.19383e-20	13	13	13	chr9	139615818	139622636	6819	-	GRCh37
11	49580098	ENSG00000205035	RP11-707M1.1	pseudogene	AMD	Eye._retina_GTEx	Eye: retina (GTEx) :: Homogenate :: Genes :: PrediXcan	1.51943	0.128655	1	0.648321	0.648321	ENSG00000205035	RP11-707M1.1			0.0381795	0.316228	0.332904	1.61209e-38	9.83482e-37	62	64	64	chr11	49580098	49831971	251874	+	GRCh37
7	97595402	ENSG00000183444	OR7E38P	pseudogene	AMD	Eye._retina_GTEx	Eye: retina (GTEx) :: Homogenate :: Genes :: PrediXcan	1.51855	0.128877	1	0.648321	0.648321	ENSG00000183444	OR7E38P			0.233313	0.00784863	0.0443755	3.10026e-05	0.000205584	18	18	18	chr7	97595402	97596386	985	-	GRCh37
14	104022881	ENSG00000166170	BAG5	gene	AMD	Eye._retina_GTEx	Eye: retina (GTEx) :: Homogenate :: Genes :: PrediXcan	1.51825	0.128951	1	0.648321	0.648321	ENSG00000166170	BAG5			0.0823636	0.0602867	0.0365381	0.000162486	0.000948821	69	71	71	chr14	104022881	104029168	6288	-	GRCh37
22	40390953	ENSG00000133477	FAM83F	gene	AMD	Eye._retina_GTEx	Eye: retina (GTEx) :: Homogenate :: Genes :: PrediXcan	1.5173	0.12919	1	0.648321	0.648321	ENSG00000133477	FAM83F			0.0679558	0.0949927	0.123899	7.55999e-13	1.16587e-11	28	28	28	chr22	40390953	40439533	48581	+	GRCh37
4	123803033	ENSG00000273007	RP11-170N16.3	gene	AMD	Eye._retina_GTEx	Eye: retina (GTEx) :: Homogenate :: Genes :: PrediXcan	1.51627	0.129451	1	0.648321	0.648321	ENSG00000273007	RP11-170N16.3			0.180401	0.0134925	0.0423956	4.54332e-05	0.000292439	18	18	18	chr4	123803033	123805867	2835	-	GRCh37
4	152595635	ENSG00000251455	RP11-164P12.3	gene	AMD	Eye._retina_GTEx	Eye: retina (GTEx) :: Homogenate :: Genes :: PrediXcan	1.51429	0.129951	1	0.648321	0.648321	ENSG00000251455	RP11-164P12.3			0.0952077	0.0495487	0.0426057	4.61392e-05	0.000296496	35	35	35	chr4	152595635	152599045	3411	+	GRCh37
1	101702444	ENSG00000170989	S1PR1	gene	AMD	Eye._retina_GTEx	Eye: retina (GTEx) :: Homogenate :: Genes :: PrediXcan	1.51401	0.130024	1	0.648321	0.648321	ENSG00000170989	S1PR1			0.130319	0.0278207	0.0203557	0.00513444	0.0231358	33	33	33	chr1	101702444	101707074	4631	+	GRCh37
3	63727969	ENSG00000224479	AC136289.1	pseudogene	AMD	Eye._retina_GTEx	Eye: retina (GTEx) :: Homogenate :: Genes :: PrediXcan	1.51386	0.130061	1	0.648321	0.648321	ENSG00000224479	AC136289.1			0.161002	0.013364	0.0470417	1.56899e-05	0.000108814	4	4	4	chr3	63727969	63813121	85153	-	GRCh37
4	119201193	ENSG00000164099	PRSS12	gene	AMD	Eye._retina_GTEx	Eye: retina (GTEx) :: Homogenate :: Genes :: PrediXcan	-1.51329	0.130207	1	0.648321	0.648321	ENSG00000164099	PRSS12			-0.105053	0.0402598	0.0441328	2.62225e-05	0.000175764	15	15	15	chr4	119201193	119274158	72966	-	GRCh37
5	140261793	ENSG00000239389	PCDHA13	gene	AMD	Eye._retina_GTEx	Eye: retina (GTEx) :: Homogenate :: Genes :: PrediXcan	1.51298	0.130285	1	0.648321	0.648321	ENSG00000239389	PCDHA13			0.0452332	0.199379	0.300802	1.52868e-34	8.188e-33	34	34	34	chr5	140261793	140391929	130137	+	GRCh37
1	103342023	ENSG00000060718	COL11A1	gene	AMD	Eye._retina_GTEx	Eye: retina (GTEx) :: Homogenate :: Genes :: PrediXcan	1.51292	0.1303	1	0.648321	0.648321	ENSG00000060718	COL11A1			0.117033	0.0315098	0.0295283	0.00071201	0.00370027	46	46	46	chr1	103342023	103574052	232030	-	GRCh37
17	44370099	ENSG00000176681	LRRC37A	gene	AMD	Eye._retina_GTEx	Eye: retina (GTEx) :: Homogenate :: Genes :: PrediXcan	1.51241	0.130431	1	0.648321	0.648321	ENSG00000176681	LRRC37A			0.221092	0.0141951	0.667061	5.69057e-111	3.65762e-108	4	43	43	chr17	44370099	44415160	45062	+	GRCh37
16	4658884	ENSG00000153443	UBALD1	gene	AMD	Eye._retina_GTEx	Eye: retina (GTEx) :: Homogenate :: Genes :: PrediXcan	-1.51199	0.130537	1	0.648321	0.648321	ENSG00000153443	UBALD1			-0.22674	0.00849548	0.0281167	0.000969326	0.00490854	2	2	2	chr16	4658884	4665028	6145	-	GRCh37
17	33307513	ENSG00000005156	LIG3	gene	AMD	Eye._retina_GTEx	Eye: retina (GTEx) :: Homogenate :: Genes :: PrediXcan	-1.50951	0.131168	1	0.649848	0.649848	ENSG00000005156	LIG3			-0.0848161	0.0605365	0.142682	2.98882e-15	5.51124e-14	29	30	30	chr17	33307513	33332083	24571	+	GRCh37
10	95427640	ENSG00000148690	FRA10AC1	gene	AMD	Eye._retina_GTEx	Eye: retina (GTEx) :: Homogenate :: Genes :: PrediXcan	-1.50935	0.13121	1	0.649848	0.649848	ENSG00000148690	FRA10AC1			-0.148298	0.0169085	0.0433644	3.22179e-05	0.000212702	4	4	4	chr10	95427640	95462329	34690	-	GRCh37
15	42834720	ENSG00000180979	LRRC57	gene	AMD	Eye._retina_GTEx	Eye: retina (GTEx) :: Homogenate :: Genes :: PrediXcan	1.50888	0.13133	1	0.649848	0.649848	ENSG00000180979	LRRC57			0.0921106	0.0485938	0.0428168	4.12038e-05	0.000266935	23	23	23	chr15	42834720	42841000	6281	-	GRCh37
22	46546424	ENSG00000186951	PPARA	gene	AMD	Eye._retina_GTEx	Eye: retina (GTEx) :: Homogenate :: Genes :: PrediXcan	1.50657	0.13192	1	0.651563	0.651563	ENSG00000186951	PPARA			0.0617786	0.117305	0.165701	1.33896e-17	2.88936e-16	15	15	15	chr22	46546424	46639653	93230	+	GRCh37
1	220863187	ENSG00000162817	C1orf115	gene	AMD	Eye._retina_GTEx	Eye: retina (GTEx) :: Homogenate :: Genes :: PrediXcan	1.50626	0.132001	1	0.651563	0.651563	ENSG00000162817	C1orf115			0.054349	0.132972	0.119841	1.92392e-12	2.86628e-11	74	76	76	chr1	220863187	220872499	9313	+	GRCh37
16	89281638	ENSG00000259877	RP11-46C24.7	gene	AMD	Eye._retina_GTEx	Eye: retina (GTEx) :: Homogenate :: Genes :: PrediXcan	1.50448	0.132459	1	0.652228	0.652228	ENSG00000259877	RP11-46C24.7			0.126022	0.0244508	0.0636146	4.95873e-07	4.2315e-06	19	19	19	chr16	89281638	89284061	2424	-	GRCh37
5	179261436	ENSG00000161010	MRNIP	gene	AMD	Eye._retina_GTEx	Eye: retina (GTEx) :: Homogenate :: Genes :: PrediXcan	1.50447	0.132461	1	0.652228	0.652228	ENSG00000161010	MRNIP			0.205048	0.00927539	0.0221066	0.00331801	0.0154141	5	5	5	chr5	179261436	179289173	27738	-	GRCh37
17	74668633	ENSG00000182534	MXRA7	gene	AMD	Eye._retina_GTEx	Eye: retina (GTEx) :: Homogenate :: Genes :: PrediXcan	-1.50249	0.132971	1	0.652528	0.652528	ENSG00000182534	MXRA7			-0.0492076	0.169302	0.255829	5.43593e-28	2.13138e-26	23	23	23	chr17	74668633	74707098	38466	-	GRCh37
1	7836443	ENSG00000269925	RP3-467L1.6	gene	AMD	Eye._retina_GTEx	Eye: retina (GTEx) :: Homogenate :: Genes :: PrediXcan	-1.50186	0.133133	1	0.652528	0.652528	ENSG00000269925	RP3-467L1.6			-0.155343	0.0177891	0.0199072	0.00568319	0.025386	36	36	36	chr1	7836443	7836835	393	+	GRCh37
12	129556270	ENSG00000151952	TMEM132D	gene	AMD	Eye._retina_GTEx	Eye: retina (GTEx) :: Homogenate :: Genes :: PrediXcan	-1.50175	0.133162	1	0.652528	0.652528	ENSG00000151952	TMEM132D			-0.163306	0.0153733	0.0542905	3.38187e-06	2.58884e-05	15	15	15	chr12	129556270	130388211	831942	-	GRCh37
11	65190245	ENSG00000245532	NEAT1	lincRNA_gene	AMD	Eye._retina_GTEx	Eye: retina (GTEx) :: Homogenate :: Genes :: PrediXcan	-1.50171	0.133172	1	0.652528	0.652528	ENSG00000245532	NEAT1			-0.187864	0.0108125	0.0241233	0.00221442	0.0105571	8	8	8	chr11	65190245	65213011	22767	+	GRCh37
21	34602206	ENSG00000159110	IFNAR2	gene	AMD	Eye._retina_GTEx	Eye: retina (GTEx) :: Homogenate :: Genes :: PrediXcan	-1.49924	0.133812	1	0.654861	0.654861	ENSG00000159110	IFNAR2			-0.136244	0.0224855	0.041498	5.11876e-05	0.000326327	27	27	27	chr21	34602206	34637980	35775	+	GRCh37
19	17337013	ENSG00000099330	OCEL1	gene	AMD	Eye._retina_GTEx	Eye: retina (GTEx) :: Homogenate :: Genes :: PrediXcan	1.4958	0.134706	1	0.658434	0.658434	ENSG00000099330	OCEL1			0.0711853	0.0847256	0.134109	7.79195e-14	1.29844e-12	33	33	33	chr19	17337013	17340028	3016	+	GRCh37
12	48128455	ENSG00000079337	RAPGEF3	gene	AMD	Eye._retina_GTEx	Eye: retina (GTEx) :: Homogenate :: Genes :: PrediXcan	-1.49332	0.135353	1	0.660795	0.660795	ENSG00000079337	RAPGEF3			-0.0916774	0.0517097	0.0525161	5.29897e-06	3.92936e-05	38	39	39	chr12	48128455	48164823	36369	-	GRCh37
1	109417972	ENSG00000121957	GPSM2	gene	AMD	Eye._retina_GTEx	Eye: retina (GTEx) :: Homogenate :: Genes :: PrediXcan	1.4905	0.136092	1	0.662562	0.662562	ENSG00000121957	GPSM2			0.0944366	0.0455902	0.060724	8.00286e-07	6.6311e-06	43	44	44	chr1	109417972	109477167	59196	+	GRCh37
5	156822542	ENSG00000135074	ADAM19	gene	AMD	Eye._retina_GTEx	Eye: retina (GTEx) :: Homogenate :: Genes :: PrediXcan	-1.49033	0.136137	1	0.662562	0.662562	ENSG00000135074	ADAM19			-0.119445	0.0289441	0.0175865	0.00899545	0.0386837	46	46	46	chr5	156822542	157002783	180242	-	GRCh37
3	142681796	ENSG00000241570	PAQR9-AS1	gene	AMD	Eye._retina_GTEx	Eye: retina (GTEx) :: Homogenate :: Genes :: PrediXcan	1.49001	0.13622	1	0.662562	0.662562	ENSG00000241570	PAQR9-AS1			0.0758157	0.0678785	0.124123	5.49678e-13	8.62472e-12	18	18	18	chr3	142681796	142720401	38606	+	GRCh37
5	153570290	ENSG00000164574	GALNT10	gene	AMD	Eye._retina_GTEx	Eye: retina (GTEx) :: Homogenate :: Genes :: PrediXcan	-1.4875	0.136883	1	0.662562	0.662562	ENSG00000164574	GALNT10			-0.100518	0.0390638	0.0468016	1.77015e-05	0.000121408	22	22	22	chr5	153570290	153800544	230255	+	GRCh37
6	2765648	ENSG00000124535	WRNIP1	gene	AMD	Eye._retina_GTEx	Eye: retina (GTEx) :: Homogenate :: Genes :: PrediXcan	1.48743	0.136902	1	0.662562	0.662562	ENSG00000124535	WRNIP1			0.138443	0.0201997	0.0509035	4.6017e-06	3.45186e-05	6	6	6	chr6	2765648	2787186	21539	+	GRCh37
18	5236723	ENSG00000264575	LINC00526	lincRNA_gene	AMD	Eye._retina_GTEx	Eye: retina (GTEx) :: Homogenate :: Genes :: PrediXcan	-1.48726	0.136945	1	0.662562	0.662562	ENSG00000264575	LINC00526			-0.159654	0.0157601	0.0180356	0.00778522	0.0338923	17	17	17	chr18	5236723	5238597	1875	-	GRCh37
22	18893541	ENSG00000183628	DGCR6	gene	AMD	Eye._retina_GTEx	Eye: retina (GTEx) :: Homogenate :: Genes :: PrediXcan	-1.48666	0.137104	1	0.662562	0.662562	ENSG00000183628	DGCR6			-0.142583	0.0250844	0.0531427	3.89418e-06	2.95836e-05	17	17	17	chr22	18893541	18901751	8211	+	GRCh37
20	18467184	ENSG00000089050	RBBP9	gene	AMD	Eye._retina_GTEx	Eye: retina (GTEx) :: Homogenate :: Genes :: PrediXcan	-1.48644	0.137163	1	0.662562	0.662562	ENSG00000089050	RBBP9			-0.195839	0.0110487	0.0318642	0.000427212	0.00231026	12	12	12	chr20	18467184	18477887	10704	-	GRCh37
7	22980878	ENSG00000122591	FAM126A	gene	AMD	Eye._retina_GTEx	Eye: retina (GTEx) :: Homogenate :: Genes :: PrediXcan	1.48584	0.13732	1	0.662562	0.662562	ENSG00000122591	FAM126A			0.133783	0.0231865	0.0474757	1.46089e-05	0.000101945	14	14	14	chr7	22980878	23053749	72872	-	GRCh37
22	42454358	ENSG00000198951	NAGA	gene	AMD	Eye._retina_GTEx	Eye: retina (GTEx) :: Homogenate :: Genes :: PrediXcan	1.47948	0.139011	1	0.662562	0.662562	ENSG00000198951	NAGA			0.0618837	0.103791	0.127095	1.99006e-13	3.22949e-12	53	54	54	chr22	42454358	42466846	12489	-	GRCh37
6	34555065	ENSG00000196821	C6orf106	gene	AMD	Eye._retina_GTEx	Eye: retina (GTEx) :: Homogenate :: Genes :: PrediXcan	-1.47899	0.139142	1	0.662562	0.662562	ENSG00000196821	C6orf106			-0.0997556	0.0447286	0.0862939	2.08719e-09	2.33312e-08	45	45	45	chr6	34555065	34664636	109572	-	GRCh37
14	59927081	ENSG00000126790	L3HYPDH	gene	AMD	Eye._retina_GTEx	Eye: retina (GTEx) :: Homogenate :: Genes :: PrediXcan	1.47827	0.139336	1	0.662562	0.662562	ENSG00000126790	L3HYPDH			0.0753359	0.0769166	0.104302	6.36439e-11	8.25216e-10	42	42	42	chr14	59927081	59951148	24068	-	GRCh37
6	107473761	ENSG00000164494	PDSS2	gene	AMD	Eye._retina_GTEx	Eye: retina (GTEx) :: Homogenate :: Genes :: PrediXcan	-1.47818	0.139359	1	0.662562	0.662562	ENSG00000164494	PDSS2			-0.127008	0.0215489	0.0361226	0.000155574	0.000911413	32	32	32	chr6	107473761	107780768	307008	-	GRCh37
13	88324870	ENSG00000165300	SLITRK5	gene	AMD	Eye._retina_GTEx	Eye: retina (GTEx) :: Homogenate :: Genes :: PrediXcan	-1.47663	0.139776	1	0.662562	0.662562	ENSG00000165300	SLITRK5			-0.0969781	0.0415525	0.0673056	1.94336e-07	1.74004e-06	33	34	34	chr13	88324870	88331871	7002	+	GRCh37
1	108113782	ENSG00000134215	VAV3	gene	AMD	Eye._retina_GTEx	Eye: retina (GTEx) :: Homogenate :: Genes :: PrediXcan	1.47659	0.139785	1	0.662562	0.662562	ENSG00000134215	VAV3			0.0632076	0.091704	0.127651	1.85744e-13	3.01973e-12	30	30	30	chr1	108113782	108507766	393985	-	GRCh37
3	12625100	ENSG00000132155	RAF1	gene	AMD	Eye._retina_GTEx	Eye: retina (GTEx) :: Homogenate :: Genes :: PrediXcan	-1.47619	0.139892	1	0.662562	0.662562	ENSG00000132155	RAF1			-0.0429339	0.194617	0.100656	1.25358e-10	1.57878e-09	82	83	83	chr3	12625100	12705725	80626	-	GRCh37
9	37438111	ENSG00000168795	ZBTB5	gene	AMD	Eye._retina_GTEx	Eye: retina (GTEx) :: Homogenate :: Genes :: PrediXcan	1.47603	0.139935	1	0.662562	0.662562	ENSG00000168795	ZBTB5			0.251775	0.00626182	0.0187703	0.0068272	0.0300928	8	8	8	chr9	37438111	37465396	27286	-	GRCh37
3	49235861	ENSG00000173421	CCDC36	gene	AMD	Eye._retina_GTEx	Eye: retina (GTEx) :: Homogenate :: Genes :: PrediXcan	-1.47472	0.140287	1	0.662562	0.662562	ENSG00000173421	CCDC36			-0.0428044	0.215758	0.240369	9.07339e-26	3.06367e-24	45	45	45	chr3	49235861	49295537	59677	+	GRCh37
19	52901102	ENSG00000167555	ZNF528	gene	AMD	Eye._retina_GTEx	Eye: retina (GTEx) :: Homogenate :: Genes :: PrediXcan	1.47384	0.140526	1	0.662562	0.662562	ENSG00000167555	ZNF528			0.0578752	0.128412	0.110581	1.6592e-11	2.25874e-10	72	72	72	chr19	52901102	52921665	20564	+	GRCh37
7	66204816	ENSG00000272831	RP11-792A8.4	gene	AMD	Eye._retina_GTEx	Eye: retina (GTEx) :: Homogenate :: Genes :: PrediXcan	-1.47288	0.140784	1	0.662562	0.662562	ENSG00000272831	RP11-792A8.4			-0.199006	0.0114173	0.0433949	2.8697e-05	0.000191352	9	9	9	chr7	66204816	66205372	557	-	GRCh37
14	77860364	ENSG00000165555	NOXRED1	gene	AMD	Eye._retina_GTEx	Eye: retina (GTEx) :: Homogenate :: Genes :: PrediXcan	1.47276	0.140816	1	0.662562	0.662562	ENSG00000165555	NOXRED1			0.0766678	0.061886	0.114978	6.13293e-12	8.75293e-11	50	50	50	chr14	77860364	77889860	29497	-	GRCh37
7	30893010	ENSG00000240583	AQP1	gene	AMD	Eye._retina_GTEx	Eye: retina (GTEx) :: Homogenate :: Genes :: PrediXcan	-1.47253	0.140877	1	0.662562	0.662562	ENSG00000240583	AQP1			-0.0880048	0.0531558	0.0642383	3.52441e-07	3.06568e-06	58	59	59	chr7	30893010	30965131	72122	+	GRCh37
1	17393256	ENSG00000117115	PADI2	gene	AMD	Eye._retina_GTEx	Eye: retina (GTEx) :: Homogenate :: Genes :: PrediXcan	1.47249	0.140889	1	0.662562	0.662562	ENSG00000117115	PADI2			0.0778309	0.0690603	0.138745	7.63754e-15	1.36905e-13	6	6	6	chr1	17393256	17445948	52693	-	GRCh37
9	43684902	ENSG00000154529	CNTNAP3B	gene	AMD	Eye._retina_GTEx	Eye: retina (GTEx) :: Homogenate :: Genes :: PrediXcan	-1.47156	0.14114	1	0.662562	0.662562	ENSG00000154529	CNTNAP3B			-0.11818	0.039347	0.047881	1.48503e-05	0.000103509	21	50	50	chr9	43684902	43924049	239148	+	GRCh37
2	85912298	ENSG00000115523	GNLY	gene	AMD	Eye._retina_GTEx	Eye: retina (GTEx) :: Homogenate :: Genes :: PrediXcan	1.47148	0.141162	1	0.662562	0.662562	ENSG00000115523	GNLY			0.0980005	0.0404659	0.0413116	5.07397e-05	0.000323931	25	25	25	chr2	85912298	85925977	13680	+	GRCh37
8	67342420	ENSG00000147576	ADHFE1	gene	AMD	Eye._retina_GTEx	Eye: retina (GTEx) :: Homogenate :: Genes :: PrediXcan	1.47119	0.14124	1	0.662562	0.662562	ENSG00000147576	ADHFE1			0.0833593	0.0621352	0.127856	2.5432e-13	4.09392e-12	21	21	21	chr8	67342420	67383836	41417	+	GRCh37
17	19551449	ENSG00000072210	ALDH3A2	gene	AMD	Eye._retina_GTEx	Eye: retina (GTEx) :: Homogenate :: Genes :: PrediXcan	-1.47032	0.141476	1	0.662562	0.662562	ENSG00000072210	ALDH3A2			-0.161044	0.0167898	0.0283773	0.000866291	0.0044279	12	12	12	chr17	19551449	19580911	29463	+	GRCh37
2	29179477	ENSG00000189350	FAM179A	gene	AMD	Eye._retina_GTEx	Eye: retina (GTEx) :: Homogenate :: Genes :: PrediXcan	-1.46993	0.141581	1	0.662562	0.662562	ENSG00000189350	FAM179A			-0.0432547	0.223576	0.279982	7.26058e-32	3.39399e-30	40	40	40	chr2	29179477	29284239	104763	+	GRCh37
9	44401766	ENSG00000237357	RP11-475I24.3	lincRNA_gene	AMD	Eye._retina_GTEx	Eye: retina (GTEx) :: Homogenate :: Genes :: PrediXcan	-1.46917	0.141787	1	0.662562	0.662562	ENSG00000237357	RP11-475I24.3			-0.0564107	0.172462	0.154927	2.5405e-16	5.04094e-15	16	36	36	chr9	44401766	44404440	2675	+	GRCh37
10	22045466	ENSG00000136770	DNAJC1	gene	AMD	Eye._retina_GTEx	Eye: retina (GTEx) :: Homogenate :: Genes :: PrediXcan	-1.46855	0.141954	1	0.662562	0.662562	ENSG00000136770	DNAJC1			-0.170934	0.0143516	0.0327	0.000304564	0.00169018	15	15	15	chr10	22045466	22292698	247233	-	GRCh37
2	39117021	ENSG00000214694	ARHGEF33	gene	AMD	Eye._retina_GTEx	Eye: retina (GTEx) :: Homogenate :: Genes :: PrediXcan	1.46837	0.142004	1	0.662562	0.662562	ENSG00000214694	ARHGEF33			0.176717	0.0134058	0.0326159	0.000216556	0.00123725	4	4	4	chr2	39117021	39202590	85570	+	GRCh37
6	114376750	ENSG00000249853	HS3ST5	gene	AMD	Eye._retina_GTEx	Eye: retina (GTEx) :: Homogenate :: Genes :: PrediXcan	1.46738	0.142272	1	0.662562	0.662562	ENSG00000249853	HS3ST5			0.125435	0.0262714	0.0314827	0.000412233	0.00223732	51	53	53	chr6	114376750	114664209	287460	-	GRCh37
19	6737936	ENSG00000125733	TRIP10	gene	AMD	Eye._retina_GTEx	Eye: retina (GTEx) :: Homogenate :: Genes :: PrediXcan	-1.46737	0.142276	1	0.662562	0.662562	ENSG00000125733	TRIP10			-0.30057	0.00434219	0.0177087	0.00913557	0.0392206	3	3	3	chr19	6737936	6751537	13602	+	GRCh37
6	35995488	ENSG00000112062	MAPK14	gene	AMD	Eye._retina_GTEx	Eye: retina (GTEx) :: Homogenate :: Genes :: PrediXcan	-1.46694	0.142392	1	0.662562	0.662562	ENSG00000112062	MAPK14			-0.162389	0.0185914	0.0531226	4.3085e-06	3.24435e-05	8	8	8	chr6	35995488	36079013	83526	+	GRCh37
12	104140093	ENSG00000257681	RP11-341G23.4	gene	AMD	Eye._retina_GTEx	Eye: retina (GTEx) :: Homogenate :: Genes :: PrediXcan	-1.46691	0.142399	1	0.662562	0.662562	ENSG00000257681	RP11-341G23.4			-0.0323622	0.348687	0.438537	1.34092e-54	1.5371e-52	97	97	97	chr12	104140093	104162636	22544	-	GRCh37
14	92582466	ENSG00000183648	NDUFB1	gene	AMD	Eye._retina_GTEx	Eye: retina (GTEx) :: Homogenate :: Genes :: PrediXcan	1.46641	0.142537	1	0.662562	0.662562	ENSG00000183648	NDUFB1			0.216148	0.00994238	0.0257397	0.00154877	0.00759487	23	23	23	chr14	92582466	92588261	5796	-	GRCh37
12	10222153	ENSG00000150048	CLEC1A	gene	AMD	Eye._retina_GTEx	Eye: retina (GTEx) :: Homogenate :: Genes :: PrediXcan	1.46599	0.14265	1	0.662562	0.662562	ENSG00000150048	CLEC1A			0.169405	0.0146773	0.0214105	0.00387677	0.0177895	14	14	14	chr12	10222153	10264226	42074	-	GRCh37
21	33944548	ENSG00000186842	LINC00846	lincRNA_gene	AMD	Eye._retina_GTEx	Eye: retina (GTEx) :: Homogenate :: Genes :: PrediXcan	1.46599	0.142652	1	0.662562	0.662562	ENSG00000186842	LINC00846			0.0939854	0.0487419	0.0343172	0.000253183	0.00142347	59	59	59	chr21	33944548	33948191	3644	-	GRCh37
2	128014866	ENSG00000163161	ERCC3	gene	AMD	Eye._retina_GTEx	Eye: retina (GTEx) :: Homogenate :: Genes :: PrediXcan	1.46551	0.142783	1	0.662562	0.662562	ENSG00000163161	ERCC3			0.0813846	0.054665	0.103475	4.79578e-11	6.26795e-10	20	20	20	chr2	128014866	128051752	36887	-	GRCh37
10	81462983	ENSG00000188199	NUTM2B	gene	AMD	Eye._retina_GTEx	Eye: retina (GTEx) :: Homogenate :: Genes :: PrediXcan	-1.46544	0.1428	1	0.662562	0.662562	ENSG00000188199	NUTM2B			-0.079629	0.0713631	0.103454	8.2076e-11	1.05283e-09	38	38	38	chr10	81462983	81474437	11455	+	GRCh37
6	133090509	ENSG00000146409	SLC18B1	gene	AMD	Eye._retina_GTEx	Eye: retina (GTEx) :: Homogenate :: Genes :: PrediXcan	-1.46426	0.143122	1	0.662562	0.662562	ENSG00000146409	SLC18B1			-0.176716	0.0120908	0.0258005	0.00161538	0.0079	19	19	19	chr6	133090509	133119701	29193	-	GRCh37
7	1200010	ENSG00000229043	AC091729.9	gene	AMD	Eye._retina_GTEx	Eye: retina (GTEx) :: Homogenate :: Genes :: PrediXcan	1.46405	0.143182	1	0.662562	0.662562	ENSG00000229043	AC091729.9			0.0293046	0.428454	0.547283	2.50239e-76	6.34302e-74	36	36	36	chr7	1200010	1204903	4894	+	GRCh37
9	6215805	ENSG00000137033	IL33	gene	AMD	Eye._retina_GTEx	Eye: retina (GTEx) :: Homogenate :: Genes :: PrediXcan	1.46399	0.143197	1	0.662562	0.662562	ENSG00000137033	IL33			0.147009	0.016876	0.0287241	0.000837129	0.0042947	24	24	24	chr9	6215805	6257983	42179	+	GRCh37
10	46657135	ENSG00000150175	FRMPD2B	pseudogene	AMD	Eye._retina_GTEx	Eye: retina (GTEx) :: Homogenate :: Genes :: PrediXcan	1.46298	0.143473	1	0.662562	0.662562	ENSG00000150175	FRMPD2B			0.0598328	0.0939104	0.0574367	1.53819e-06	1.22436e-05	44	46	46	chr10	46657135	46681603	24469	-	GRCh37
3	183533664	ENSG00000180834	MAP6D1	gene	AMD	Eye._retina_GTEx	Eye: retina (GTEx) :: Homogenate :: Genes :: PrediXcan	1.46292	0.14349	1	0.662562	0.662562	ENSG00000180834	MAP6D1			0.148977	0.016819	0.0194091	0.00565353	0.0252787	32	32	32	chr3	183533664	183543382	9719	-	GRCh37
1	41157320	ENSG00000066136	NFYC	gene	AMD	Eye._retina_GTEx	Eye: retina (GTEx) :: Homogenate :: Genes :: PrediXcan	-1.46269	0.143553	1	0.662562	0.662562	ENSG00000066136	NFYC			-0.150446	0.0188435	0.0334171	0.000307981	0.00170756	10	10	10	chr1	41157320	41237275	79956	+	GRCh37
20	57556263	ENSG00000101158	NELFCD	gene	AMD	Eye._retina_GTEx	Eye: retina (GTEx) :: Homogenate :: Genes :: PrediXcan	1.46241	0.143628	1	0.662562	0.662562	ENSG00000101158	NELFCD			0.352164	0.00326859	0.045989	2.21096e-05	0.000149983	3	4	4	chr20	57556263	57570188	13926	+	GRCh37
19	6729925	ENSG00000125734	GPR108	gene	AMD	Eye._retina_GTEx	Eye: retina (GTEx) :: Homogenate :: Genes :: PrediXcan	1.46233	0.14365	1	0.662562	0.662562	ENSG00000125734	GPR108			0.0690698	0.067403	0.0337049	0.000292993	0.00162948	84	84	84	chr19	6729925	6737614	7690	-	GRCh37
7	100875373	ENSG00000106404	CLDN15	gene	AMD	Eye._retina_GTEx	Eye: retina (GTEx) :: Homogenate :: Genes :: PrediXcan	1.46075	0.144085	1	0.662562	0.662562	ENSG00000106404	CLDN15			0.121623	0.0311287	0.0316266	0.000418099	0.00226574	50	50	50	chr7	100875373	100882101	6729	-	GRCh37
6	160007987	ENSG00000237927	RP3-393E18.2	lincRNA_gene	AMD	Eye._retina_GTEx	Eye: retina (GTEx) :: Homogenate :: Genes :: PrediXcan	-1.4603	0.144207	1	0.662562	0.662562	ENSG00000237927	RP3-393E18.2			-0.104685	0.0385639	0.0581597	1.55592e-06	1.23793e-05	25	25	25	chr6	160007987	160010201	2215	-	GRCh37
1	43916824	ENSG00000178922	HYI	gene	AMD	Eye._retina_GTEx	Eye: retina (GTEx) :: Homogenate :: Genes :: PrediXcan	1.46014	0.144251	1	0.662562	0.662562	ENSG00000178922	HYI			0.179981	0.0126076	0.0434848	3.37147e-05	0.000222095	6	6	6	chr1	43916824	43919660	2837	-	GRCh37
20	10415951	ENSG00000149346	SLX4IP	gene	AMD	Eye._retina_GTEx	Eye: retina (GTEx) :: Homogenate :: Genes :: PrediXcan	-1.45976	0.144355	1	0.662562	0.662562	ENSG00000149346	SLX4IP			-0.084567	0.0456534	0.0220324	0.00345633	0.0159929	50	50	50	chr20	10415951	10617477	201527	+	GRCh37
16	679239	ENSG00000127578	WFIKKN1	gene	AMD	Eye._retina_GTEx	Eye: retina (GTEx) :: Homogenate :: Genes :: PrediXcan	-1.45847	0.144712	1	0.662562	0.662562	ENSG00000127578	WFIKKN1			-0.0581518	0.119219	0.0690432	1.47819e-07	1.34223e-06	63	63	63	chr16	679239	684116	4878	+	GRCh37
4	39455744	ENSG00000163682	RPL9	gene	AMD	Eye._retina_GTEx	Eye: retina (GTEx) :: Homogenate :: Genes :: PrediXcan	1.45764	0.14494	1	0.662562	0.662562	ENSG00000163682	RPL9			0.0674976	0.0960709	0.156301	9.18023e-17	1.88603e-15	46	46	46	chr4	39455744	39460568	4825	-	GRCh37
12	46777462	ENSG00000257261	RP11-96H19.1	lincRNA_gene	AMD	Eye._retina_GTEx	Eye: retina (GTEx) :: Homogenate :: Genes :: PrediXcan	1.45672	0.145194	1	0.662562	0.662562	ENSG00000257261	RP11-96H19.1			0.0718269	0.0736814	0.110598	7.02971e-12	9.96171e-11	9	9	9	chr12	46777462	46850051	72590	+	GRCh37
8	1920736	ENSG00000253764	RP11-439C15.4	lincRNA_gene	AMD	Eye._retina_GTEx	Eye: retina (GTEx) :: Homogenate :: Genes :: PrediXcan	1.45575	0.145463	1	0.662562	0.662562	ENSG00000253764	RP11-439C15.4			0.0651224	0.0910056	0.206277	6.8574e-22	1.91041e-20	13	13	13	chr8	1920736	1922803	2068	-	GRCh37
11	27516123	ENSG00000148943	LIN7C	gene	AMD	Eye._retina_GTEx	Eye: retina (GTEx) :: Homogenate :: Genes :: PrediXcan	-1.45529	0.145588	1	0.662562	0.662562	ENSG00000148943	LIN7C			-0.112782	0.0298111	0.0211808	0.00432208	0.0196723	26	26	26	chr11	27516123	27528320	12198	-	GRCh37
1	229455150	ENSG00000237481	RP4-803J11.2	gene	AMD	Eye._retina_GTEx	Eye: retina (GTEx) :: Homogenate :: Genes :: PrediXcan	-1.45517	0.145622	1	0.662562	0.662562	ENSG00000237481	RP4-803J11.2			-0.0559313	0.132127	0.165901	2.46973e-17	5.22914e-16	50	50	50	chr1	229455150	229458834	3685	+	GRCh37
12	122355768	ENSG00000158023	WDR66	gene	AMD	Eye._retina_GTEx	Eye: retina (GTEx) :: Homogenate :: Genes :: PrediXcan	-1.4551	0.145642	1	0.662562	0.662562	ENSG00000158023	WDR66			-0.0316709	0.434649	0.517669	5.99011e-71	1.21128e-68	34	34	34	chr12	122355768	122441833	86066	+	GRCh37
15	90749804	ENSG00000225193	RPS12P26	pseudogene	AMD	Eye._retina_GTEx	Eye: retina (GTEx) :: Homogenate :: Genes :: PrediXcan	1.45456	0.145792	1	0.662562	0.662562	ENSG00000225193	RPS12P26			0.0852813	0.0534127	0.0269838	0.0011748	0.00586811	37	38	38	chr15	90749804	90750199	396	+	GRCh37
9	44343366	ENSG00000204816	FGF7P5	pseudogene	AMD	Eye._retina_GTEx	Eye: retina (GTEx) :: Homogenate :: Genes :: PrediXcan	-1.45374	0.146018	1	0.662562	0.662562	ENSG00000204816	FGF7P5			-0.270992	0.00720499	0.0170766	0.00995867	0.0424304	16	17	17	chr9	44343366	44345689	2324	-	GRCh37
1	151102551	ENSG00000261168	RP11-68I18.10	gene	AMD	Eye._retina_GTEx	Eye: retina (GTEx) :: Homogenate :: Genes :: PrediXcan	1.45369	0.146032	1	0.662562	0.662562	ENSG00000261168	RP11-68I18.10			0.0882772	0.0570441	0.0612567	8.30847e-07	6.85906e-06	23	23	23	chr1	151102551	151104086	1536	-	GRCh37
14	21359558	ENSG00000169397	RNASE3	gene	AMD	Eye._retina_GTEx	Eye: retina (GTEx) :: Homogenate :: Genes :: PrediXcan	1.45338	0.146117	1	0.662562	0.662562	ENSG00000169397	RNASE3			0.0975845	0.0402881	0.037986	0.000109184	0.000659609	33	33	33	chr14	21359558	21360507	950	+	GRCh37
12	48176505	ENSG00000061273	HDAC7	gene	AMD	Eye._retina_GTEx	Eye: retina (GTEx) :: Homogenate :: Genes :: PrediXcan	-1.44931	0.147252	1	0.66551	0.66551	ENSG00000061273	HDAC7			-0.111597	0.031506	0.0605003	8.17897e-07	6.76768e-06	18	18	18	chr12	48176505	48226915	50411	-	GRCh37
17	20318860	ENSG00000189423	USP32P3	pseudogene	AMD	Eye._retina_GTEx	Eye: retina (GTEx) :: Homogenate :: Genes :: PrediXcan	-1.44882	0.147387	1	0.66551	0.66551	ENSG00000189423	USP32P3			-0.0843512	0.060211	0.114328	5.81009e-12	8.33181e-11	55	55	55	chr17	20318860	20334321	15462	+	GRCh37
7	28219941	ENSG00000234336	JAZF1-AS1	gene	AMD	Eye._retina_GTEx	Eye: retina (GTEx) :: Homogenate :: Genes :: PrediXcan	1.44857	0.147459	1	0.66551	0.66551	ENSG00000234336	JAZF1-AS1			0.190181	0.0119453	0.033867	0.000284273	0.00158441	8	8	8	chr7	28219941	28283536	63596	+	GRCh37
17	40905932	ENSG00000197291	RAMP2-AS1	lincRNA_gene	AMD	Eye._retina_GTEx	Eye: retina (GTEx) :: Homogenate :: Genes :: PrediXcan	1.44809	0.147593	1	0.66551	0.66551	ENSG00000197291	RAMP2-AS1			0.116339	0.0303204	0.0358774	0.000170376	0.000989435	40	41	41	chr17	40905932	40913275	7344	-	GRCh37
17	42785976	ENSG00000161692	DBF4B	gene	AMD	Eye._retina_GTEx	Eye: retina (GTEx) :: Homogenate :: Genes :: PrediXcan	1.44807	0.147596	1	0.66551	0.66551	ENSG00000161692	DBF4B			0.0876948	0.0515646	0.0971626	3.06005e-10	3.68619e-09	19	19	19	chr17	42785976	42829632	43657	+	GRCh37
15	23043277	ENSG00000170113	NIPA1	gene	AMD	Eye._retina_GTEx	Eye: retina (GTEx) :: Homogenate :: Genes :: PrediXcan	1.44663	0.147999	1	0.666578	0.666578	ENSG00000170113	NIPA1			0.0966668	0.043872	0.0318092	0.000441255	0.00237834	26	27	27	chr15	23043277	23100005	56729	-	GRCh37
1	46805849	ENSG00000117481	NSUN4	gene	AMD	Eye._retina_GTEx	Eye: retina (GTEx) :: Homogenate :: Genes :: PrediXcan	-1.44579	0.148235	1	0.666891	0.666891	ENSG00000117481	NSUN4			-0.114171	0.0327235	0.0676595	1.36208e-07	1.24118e-06	44	44	44	chr1	46805849	46830824	24976	+	GRCh37
16	74701404	ENSG00000262904	TMPOP2	pseudogene	AMD	Eye._retina_GTEx	Eye: retina (GTEx) :: Homogenate :: Genes :: PrediXcan	1.44453	0.148589	1	0.667737	0.667737	ENSG00000262904	TMPOP2			0.107046	0.0340263	0.0587557	1.06192e-06	8.64105e-06	12	12	12	chr16	74701404	74702604	1201	+	GRCh37
12	48147699	ENSG00000211584	SLC48A1	gene	AMD	Eye._retina_GTEx	Eye: retina (GTEx) :: Homogenate :: Genes :: PrediXcan	-1.44347	0.148889	1	0.668335	0.668335	ENSG00000211584	SLC48A1			-0.144687	0.0176756	0.0316448	0.000430488	0.00232588	19	19	19	chr12	48147699	48176536	28838	+	GRCh37
15	41700606	ENSG00000137815	RTF1	gene	AMD	Eye._retina_GTEx	Eye: retina (GTEx) :: Homogenate :: Genes :: PrediXcan	1.44285	0.149062	1	0.668363	0.668363	ENSG00000137815	RTF1			0.202698	0.0101156	0.0368444	0.000128274	0.00076518	11	11	11	chr15	41700606	41775761	75156	+	GRCh37
8	1710156	ENSG00000253982	CTD-2336O2.1	gene	AMD	Eye._retina_GTEx	Eye: retina (GTEx) :: Homogenate :: Genes :: PrediXcan	-1.44225	0.149233	1	0.668383	0.668383	ENSG00000253982	CTD-2336O2.1			-0.0471471	0.157376	0.235321	3.1656e-25	1.03962e-23	21	21	21	chr8	1710156	1712668	2513	-	GRCh37
19	44754318	ENSG00000159915	ZNF233	gene	AMD	Eye._retina_GTEx	Eye: retina (GTEx) :: Homogenate :: Genes :: PrediXcan	-1.44082	0.149637	1	0.669	0.669	ENSG00000159915	ZNF233			-0.185641	0.0120935	0.0367844	0.000139563	0.000824866	6	6	6	chr19	44754318	44779470	25153	+	GRCh37
21	45917775	ENSG00000175894	TSPEAR	gene	AMD	Eye._retina_GTEx	Eye: retina (GTEx) :: Homogenate :: Genes :: PrediXcan	-1.44058	0.149704	1	0.669	0.669	ENSG00000175894	TSPEAR			-0.0241477	0.663195	0.746855	1.34692e-143	4.84812e-140	43	43	43	chr21	45917775	46131495	213721	-	GRCh37
19	57056935	ENSG00000269696	AC007228.11	gene	AMD	Eye._retina_GTEx	Eye: retina (GTEx) :: Homogenate :: Genes :: PrediXcan	-1.43836	0.150333	1	0.671065	0.671065	ENSG00000269696	AC007228.11			-0.047353	0.167678	0.15966	1.49856e-16	3.01336e-15	95	96	96	chr19	57056935	57078780	21846	-	GRCh37
12	99007183	ENSG00000166130	IKBIP	gene	AMD	Eye._retina_GTEx	Eye: retina (GTEx) :: Homogenate :: Genes :: PrediXcan	1.43539	0.151176	1	0.674078	0.674078	ENSG00000166130	IKBIP			0.0637435	0.0981228	0.153946	5.29149e-16	1.01634e-14	24	25	25	chr12	99007183	99038891	31709	-	GRCh37
5	131630136	ENSG00000197208	SLC22A4	gene	AMD	Eye._retina_GTEx	Eye: retina (GTEx) :: Homogenate :: Genes :: PrediXcan	1.4345	0.151429	1	0.674458	0.674458	ENSG00000197208	SLC22A4			0.128861	0.0225548	0.038503	9.32854e-05	0.000570458	17	17	17	chr5	131630136	131679899	49764	+	GRCh37
7	855528	ENSG00000164828	SUN1	gene	AMD	Eye._retina_GTEx	Eye: retina (GTEx) :: Homogenate :: Genes :: PrediXcan	1.43175	0.152215	1	0.676698	0.676698	ENSG00000164828	SUN1			0.0777108	0.0669647	0.0885982	2.14677e-09	2.39525e-08	48	48	48	chr7	855528	936072	80545	+	GRCh37
1	45240923	ENSG00000142937	RPS8	gene	AMD	Eye._retina_GTEx	Eye: retina (GTEx) :: Homogenate :: Genes :: PrediXcan	-1.43156	0.15227	1	0.676698	0.676698	ENSG00000142937	RPS8			-0.0936681	0.0632918	0.0612182	7.36068e-07	6.13004e-06	34	34	34	chr1	45240923	45244451	3529	+	GRCh37
2	87229682	ENSG00000183281	PLGLB1	gene	AMD	Eye._retina_GTEx	Eye: retina (GTEx) :: Homogenate :: Genes :: PrediXcan	1.4299	0.152747	1	0.678069	0.678069	ENSG00000183281	PLGLB1			0.0858235	0.0544553	0.0811863	7.12685e-09	7.5007e-08	25	26	26	chr2	87229682	87248975	19294	-	GRCh37
1	241753404	ENSG00000054277	OPN3	gene	AMD	Eye._retina_GTEx	Eye: retina (GTEx) :: Homogenate :: Genes :: PrediXcan	-1.42769	0.153381	1	0.680131	0.680131	ENSG00000054277	OPN3			-0.0908655	0.0492935	0.0607419	8.5988e-07	7.08574e-06	59	60	60	chr1	241753404	241840678	87275	-	GRCh37
14	67656110	ENSG00000172717	FAM71D	gene	AMD	Eye._retina_GTEx	Eye: retina (GTEx) :: Homogenate :: Genes :: PrediXcan	-1.42511	0.154125	1	0.682676	0.682676	ENSG00000172717	FAM71D			-0.131605	0.0200222	0.0309458	0.000522287	0.00277848	14	14	14	chr14	67656110	67695267	39158	+	GRCh37
1	38326369	ENSG00000204084	INPP5B	gene	AMD	Eye._retina_GTEx	Eye: retina (GTEx) :: Homogenate :: Genes :: PrediXcan	1.4232	0.154677	1	0.684	0.684	ENSG00000204084	INPP5B			0.0580157	0.115695	0.099179	1.31942e-10	1.6559e-09	45	46	46	chr1	38326369	38412729	86361	-	GRCh37
15	101093734	ENSG00000259205	PRKXP1	pseudogene	AMD	Eye._retina_GTEx	Eye: retina (GTEx) :: Homogenate :: Genes :: PrediXcan	1.4229	0.154765	1	0.684	0.684	ENSG00000259205	PRKXP1			0.0394444	0.236446	0.304975	5.88757e-34	3.08019e-32	27	27	27	chr15	101093734	101099159	5426	-	GRCh37
4	1385340	ENSG00000179979	CRIPAK	gene	AMD	Eye._retina_GTEx	Eye: retina (GTEx) :: Homogenate :: Genes :: PrediXcan	-1.42194	0.155044	1	0.684481	0.684481	ENSG00000179979	CRIPAK			-0.0580451	0.136031	0.172906	4.35867e-18	9.75659e-17	27	27	27	chr4	1385340	1389780	4441	+	GRCh37
6	27342394	ENSG00000124613	ZNF391	gene	AMD	Eye._retina_GTEx	Eye: retina (GTEx) :: Homogenate :: Genes :: PrediXcan	-1.42085	0.15536	1	0.684823	0.684823	ENSG00000124613	ZNF391			-0.0948749	0.0410639	0.0655671	1.96599e-07	1.75767e-06	31	31	31	chr6	27342394	27371683	29290	+	GRCh37
10	71812552	ENSG00000099284	H2AFY2	gene	AMD	Eye._retina_GTEx	Eye: retina (GTEx) :: Homogenate :: Genes :: PrediXcan	1.41998	0.155615	1	0.684823	0.684823	ENSG00000099284	H2AFY2			0.148921	0.021168	0.0748135	4.7214e-08	4.50775e-07	12	12	12	chr10	71812552	71872036	59485	+	GRCh37
22	25844072	ENSG00000100058	CRYBB2P1	pseudogene	AMD	Eye._retina_GTEx	Eye: retina (GTEx) :: Homogenate :: Genes :: PrediXcan	-1.41947	0.155761	1	0.684823	0.684823	ENSG00000100058	CRYBB2P1			-0.1259	0.0238191	0.0477923	1.34536e-05	9.46539e-05	12	12	12	chr22	25844072	25916821	72750	+	GRCh37
21	34804792	ENSG00000142188	TMEM50B	gene	AMD	Eye._retina_GTEx	Eye: retina (GTEx) :: Homogenate :: Genes :: PrediXcan	-1.41903	0.155892	1	0.684823	0.684823	ENSG00000142188	TMEM50B			-0.0398582	0.223349	0.318381	7.99629e-36	4.53972e-34	84	86	86	chr21	34804792	34852318	47527	-	GRCh37
6	34759857	ENSG00000065060	UHRF1BP1	gene	AMD	Eye._retina_GTEx	Eye: retina (GTEx) :: Homogenate :: Genes :: PrediXcan	-1.41719	0.156426	1	0.684823	0.684823	ENSG00000065060	UHRF1BP1			-0.0657081	0.0995585	0.184821	2.26678e-19	5.46852e-18	33	33	33	chr6	34759857	34850915	91059	+	GRCh37
19	22361893	ENSG00000196109	ZNF676	gene	AMD	Eye._retina_GTEx	Eye: retina (GTEx) :: Homogenate :: Genes :: PrediXcan	-1.41703	0.156474	1	0.684823	0.684823	ENSG00000196109	ZNF676			-0.119502	0.0347883	0.0619887	6.51104e-07	5.48079e-06	33	34	34	chr19	22361893	22379753	17861	-	GRCh37
20	20033158	ENSG00000089101	CFAP61	gene	AMD	Eye._retina_GTEx	Eye: retina (GTEx) :: Homogenate :: Genes :: PrediXcan	1.41593	0.156795	1	0.684823	0.684823	ENSG00000089101	CFAP61			0.0785376	0.0660537	0.0771079	2.32513e-08	2.30681e-07	39	41	41	chr20	20033158	20341346	308189	+	GRCh37
19	58411664	ENSG00000173480	ZNF417	gene	AMD	Eye._retina_GTEx	Eye: retina (GTEx) :: Homogenate :: Genes :: PrediXcan	-1.41541	0.15695	1	0.684823	0.684823	ENSG00000173480	ZNF417			-0.0860969	0.0518999	0.0742804	5.10739e-08	4.85054e-07	44	44	44	chr19	58411664	58427978	16315	-	GRCh37
15	57884106	ENSG00000137878	GCOM1	gene	AMD	Eye._retina_GTEx	Eye: retina (GTEx) :: Homogenate :: Genes :: PrediXcan	1.41487	0.157106	1	0.684823	0.684823	ENSG00000137878	GCOM1			0.0937393	0.0395786	0.0394189	8.05667e-05	0.00049861	26	26	26	chr15	57884106	58006943	122838	+	GRCh37
1	120454176	ENSG00000134250	NOTCH2	gene	AMD	Eye._retina_GTEx	Eye: retina (GTEx) :: Homogenate :: Genes :: PrediXcan	1.41406	0.157344	1	0.684823	0.684823	ENSG00000134250	NOTCH2			0.0919563	0.0392711	0.0199943	0.00534593	0.0240167	41	42	42	chr1	120454176	120612240	158065	-	GRCh37
2	109745804	ENSG00000172985	SH3RF3	gene	AMD	Eye._retina_GTEx	Eye: retina (GTEx) :: Homogenate :: Genes :: PrediXcan	-1.4138	0.157422	1	0.684823	0.684823	ENSG00000172985	SH3RF3			-0.0923549	0.0378846	0.0930033	8.55566e-10	9.89564e-09	4	4	4	chr2	109745804	110262207	516404	+	GRCh37
8	113235157	ENSG00000164796	CSMD3	gene	AMD	Eye._retina_GTEx	Eye: retina (GTEx) :: Homogenate :: Genes :: PrediXcan	1.41339	0.157542	1	0.684823	0.684823	ENSG00000164796	CSMD3			0.133356	0.0214059	0.0369636	0.000101208	0.000615559	32	33	33	chr8	113235157	114449328	1214172	-	GRCh37
1	70820488	ENSG00000197568	HHLA3	gene	AMD	Eye._retina_GTEx	Eye: retina (GTEx) :: Homogenate :: Genes :: PrediXcan	-1.41334	0.157556	1	0.684823	0.684823	ENSG00000197568	HHLA3			-0.0737293	0.0733121	0.0348604	0.000201009	0.00115503	67	68	68	chr1	70820488	70851022	30535	+	GRCh37
5	127873706	ENSG00000113396	SLC27A6	gene	AMD	Eye._retina_GTEx	Eye: retina (GTEx) :: Homogenate :: Genes :: PrediXcan	-1.41316	0.157609	1	0.684823	0.684823	ENSG00000113396	SLC27A6			-0.0302064	0.40808	0.443846	7.05513e-56	8.40869e-54	75	75	75	chr5	127873706	128369335	495630	+	GRCh37
1	173152873	ENSG00000117586	TNFSF4	gene	AMD	Eye._retina_GTEx	Eye: retina (GTEx) :: Homogenate :: Genes :: PrediXcan	-1.41291	0.157682	1	0.684823	0.684823	ENSG00000117586	TNFSF4			-0.191219	0.0107709	0.0305071	0.000596151	0.00313895	7	9	9	chr1	173152873	173176452	23580	-	GRCh37
20	18364011	ENSG00000089091	DZANK1	gene	AMD	Eye._retina_GTEx	Eye: retina (GTEx) :: Homogenate :: Genes :: PrediXcan	-1.41088	0.158281	1	0.686681	0.686681	ENSG00000089091	DZANK1			-0.099472	0.0372704	0.0602921	8.6141e-07	7.0951e-06	37	38	38	chr20	18364011	18447925	83915	-	GRCh37
1	143913615	ENSG00000196369	SRGAP2B	pseudogene	AMD	Eye._retina_GTEx	Eye: retina (GTEx) :: Homogenate :: Genes :: PrediXcan	-1.40882	0.15889	1	0.688471	0.688471	ENSG00000196369	SRGAP2B			-0.13761	0.0215164	0.0354766	0.000166964	0.000971499	5	5	5	chr1	143913615	144094424	180810	+	GRCh37
8	144362331	ENSG00000253716	MINCR	gene	AMD	Eye._retina_GTEx	Eye: retina (GTEx) :: Homogenate :: Genes :: PrediXcan	1.40832	0.159036	1	0.688471	0.688471	ENSG00000253716	MINCR			0.0444016	0.210315	0.323103	2.2515e-36	1.3029e-34	35	37	37	chr8	144362331	144363860	1530	-	GRCh37
21	45553487	ENSG00000160221	C21orf33	gene	AMD	Eye._retina_GTEx	Eye: retina (GTEx) :: Homogenate :: Genes :: PrediXcan	1.40744	0.159297	1	0.688857	0.688857	ENSG00000160221	C21orf33			0.0260229	0.569982	0.671985	9.20018e-113	6.36829e-110	16	16	16	chr21	45553487	45565605	12119	+	GRCh37
15	57884139	ENSG00000263155	MYZAP	gene	AMD	Eye._retina_GTEx	Eye: retina (GTEx) :: Homogenate :: Genes :: PrediXcan	1.40685	0.159471	1	0.688865	0.688865	ENSG00000263155	MYZAP			0.0673919	0.0804766	0.0878373	2.0187e-09	2.26077e-08	23	23	23	chr15	57884139	57977562	93424	+	GRCh37
19	44270685	ENSG00000104783	KCNN4	gene	AMD	Eye._retina_GTEx	Eye: retina (GTEx) :: Homogenate :: Genes :: PrediXcan	-1.40401	0.160314	1	0.690962	0.690962	ENSG00000104783	KCNN4			-0.114759	0.0273268	0.090254	1.00107e-09	1.15046e-08	15	15	15	chr19	44270685	44285409	14725	-	GRCh37
2	45167293	ENSG00000236502	SIX3-AS1	gene	AMD	Eye._retina_GTEx	Eye: retina (GTEx) :: Homogenate :: Genes :: PrediXcan	1.40324	0.160546	1	0.690962	0.690962	ENSG00000236502	SIX3-AS1			0.120577	0.024068	0.0654207	3.13328e-07	2.74269e-06	3	3	3	chr2	45167293	45169012	1720	-	GRCh37
10	71211229	ENSG00000099282	TSPAN15	gene	AMD	Eye._retina_GTEx	Eye: retina (GTEx) :: Homogenate :: Genes :: PrediXcan	1.4029	0.160646	1	0.690962	0.690962	ENSG00000099282	TSPAN15			0.0604764	0.0904463	0.0469955	1.42905e-05	9.98394e-05	66	67	67	chr10	71211229	71267425	56197	+	GRCh37
12	88886570	ENSG00000049130	KITLG	gene	AMD	Eye._retina_GTEx	Eye: retina (GTEx) :: Homogenate :: Genes :: PrediXcan	-1.40273	0.160699	1	0.690962	0.690962	ENSG00000049130	KITLG			-0.10738	0.0293381	0.080423	9.6955e-09	1.00803e-07	12	12	12	chr12	88886570	88974628	88059	-	GRCh37
8	17666450	ENSG00000253671	RP11-806O11.1	processed_transcript	AMD	Eye._retina_GTEx	Eye: retina (GTEx) :: Homogenate :: Genes :: PrediXcan	-1.40089	0.161248	1	0.690962	0.690962	ENSG00000253671	RP11-806O11.1			-0.0749218	0.0572062	0.0527743	3.91336e-06	2.96792e-05	42	42	42	chr8	17666450	17678377	11928	+	GRCh37
8	31496902	ENSG00000157168	NRG1	gene	AMD	Eye._retina_GTEx	Eye: retina (GTEx) :: Homogenate :: Genes :: PrediXcan	-1.40073	0.161293	1	0.690962	0.690962	ENSG00000157168	NRG1			-0.257225	0.0056291	0.019761	0.00568096	0.0253824	17	17	17	chr8	31496902	32622548	1125647	+	GRCh37
7	128430811	ENSG00000128596	CCDC136	gene	AMD	Eye._retina_GTEx	Eye: retina (GTEx) :: Homogenate :: Genes :: PrediXcan	1.40071	0.161301	1	0.690962	0.690962	ENSG00000128596	CCDC136			0.350428	0.00392653	0.025101	0.00165635	0.00808059	12	12	12	chr7	128430811	128462186	31376	+	GRCh37
3	52715172	ENSG00000163938	GNL3	gene	AMD	Eye._retina_GTEx	Eye: retina (GTEx) :: Homogenate :: Genes :: PrediXcan	1.4006	0.161334	1	0.690962	0.690962	ENSG00000163938	GNL3			0.0963685	0.0394833	0.0565329	2.11414e-06	1.66004e-05	25	25	25	chr3	52715172	52728508	13337	+	GRCh37
10	115803806	ENSG00000043591	ADRB1	gene	AMD	Eye._retina_GTEx	Eye: retina (GTEx) :: Homogenate :: Genes :: PrediXcan	-1.40001	0.161512	1	0.690988	0.690988	ENSG00000043591	ADRB1			-0.0577899	0.102812	0.0562191	2.10971e-06	1.65729e-05	79	79	79	chr10	115803806	115806667	2862	+	GRCh37
7	938415	ENSG00000240230	COX19	gene	AMD	Eye._retina_GTEx	Eye: retina (GTEx) :: Homogenate :: Genes :: PrediXcan	1.39889	0.161846	1	0.691679	0.691679	ENSG00000240230	COX19			0.119476	0.0269787	0.0593117	1.30241e-06	1.045e-05	18	18	18	chr7	938415	1015235	76821	-	GRCh37
17	18414535	ENSG00000273018	CTD-2303H24.2	processed_transcript	AMD	Eye._retina_GTEx	Eye: retina (GTEx) :: Homogenate :: Genes :: PrediXcan	1.3976	0.162233	1	0.692596	0.692596	ENSG00000273018	CTD-2303H24.2			0.0336139	0.324008	0.344786	1.5062e-40	1.01524e-38	42	43	43	chr17	18414535	18455019	40485	-	GRCh37
8	19674651	ENSG00000104613	INTS10	gene	AMD	Eye._retina_GTEx	Eye: retina (GTEx) :: Homogenate :: Genes :: PrediXcan	-1.39695	0.16243	1	0.6927	0.6927	ENSG00000104613	INTS10			-0.138975	0.0173371	0.025523	0.00156942	0.00769196	5	5	5	chr8	19674651	19709594	34944	+	GRCh37
9	125699902	ENSG00000261094	RP11-355O1.11	gene	AMD	Eye._retina_GTEx	Eye: retina (GTEx) :: Homogenate :: Genes :: PrediXcan	1.39556	0.162847	1	0.693744	0.693744	ENSG00000261094	RP11-355O1.11			0.225512	0.00582894	0.0221631	0.00314042	0.014661	2	2	2	chr9	125699902	125702612	2711	+	GRCh37
18	29522538	ENSG00000263823	RP11-326K13.4	gene	AMD	Eye._retina_GTEx	Eye: retina (GTEx) :: Homogenate :: Genes :: PrediXcan	-1.39218	0.163869	1	0.695023	0.695023	ENSG00000263823	RP11-326K13.4			-0.167946	0.0145183	0.0246435	0.00195517	0.00940081	24	24	24	chr18	29522538	29524119	1582	+	GRCh37
1	45316450	ENSG00000070785	EIF2B3	gene	AMD	Eye._retina_GTEx	Eye: retina (GTEx) :: Homogenate :: Genes :: PrediXcan	1.39214	0.163879	1	0.695023	0.695023	ENSG00000070785	EIF2B3			0.24503	0.0062467	0.0172581	0.0100313	0.0427096	17	17	17	chr1	45316450	45452282	135833	-	GRCh37
11	134144139	ENSG00000166105	GLB1L3	gene	AMD	Eye._retina_GTEx	Eye: retina (GTEx) :: Homogenate :: Genes :: PrediXcan	1.392	0.163922	1	0.695023	0.695023	ENSG00000166105	GLB1L3			0.0702548	0.0759997	0.0868245	3.12844e-09	3.44148e-08	52	54	54	chr11	134144139	134189458	45320	+	GRCh37
4	40751914	ENSG00000179299	NSUN7	gene	AMD	Eye._retina_GTEx	Eye: retina (GTEx) :: Homogenate :: Genes :: PrediXcan	1.39195	0.163936	1	0.695023	0.695023	ENSG00000179299	NSUN7			0.0691738	0.075599	0.111049	1.3038e-11	1.79392e-10	31	31	31	chr4	40751914	40812002	60089	+	GRCh37
16	74655292	ENSG00000168411	RFWD3	gene	AMD	Eye._retina_GTEx	Eye: retina (GTEx) :: Homogenate :: Genes :: PrediXcan	1.39125	0.16415	1	0.695023	0.695023	ENSG00000168411	RFWD3			0.141987	0.0165327	0.0278527	0.000993806	0.00502968	12	12	12	chr16	74655292	74700779	45488	-	GRCh37
17	61896793	ENSG00000108592	FTSJ3	gene	AMD	Eye._retina_GTEx	Eye: retina (GTEx) :: Homogenate :: Genes :: PrediXcan	-1.39113	0.164187	1	0.695023	0.695023	ENSG00000108592	FTSJ3			-0.0478451	0.148681	0.161515	1.13318e-16	2.31486e-15	20	20	20	chr17	61896793	61907372	10580	-	GRCh37
16	90036206	ENSG00000177946	CENPBD1	gene	AMD	Eye._retina_GTEx	Eye: retina (GTEx) :: Homogenate :: Genes :: PrediXcan	-1.38875	0.16491	1	0.696769	0.696769	ENSG00000177946	CENPBD1			-0.107213	0.0320525	0.0515031	6.2476e-06	4.58931e-05	12	12	12	chr16	90036206	90038942	2737	-	GRCh37
10	89419370	ENSG00000198682	PAPSS2	gene	AMD	Eye._retina_GTEx	Eye: retina (GTEx) :: Homogenate :: Genes :: PrediXcan	1.38833	0.165037	1	0.696769	0.696769	ENSG00000198682	PAPSS2			0.214327	0.00749595	0.0304646	0.000498784	0.00265895	6	6	6	chr10	89419370	89507462	88093	+	GRCh37
15	75011883	ENSG00000140465	CYP1A1	gene	AMD	Eye._retina_GTEx	Eye: retina (GTEx) :: Homogenate :: Genes :: PrediXcan	-1.38806	0.16512	1	0.696769	0.696769	ENSG00000140465	CYP1A1			-0.111066	0.02723	0.0321061	0.000415319	0.00225203	38	38	38	chr15	75011883	75017951	6069	-	GRCh37
21	43892596	ENSG00000160188	RSPH1	gene	AMD	Eye._retina_GTEx	Eye: retina (GTEx) :: Homogenate :: Genes :: PrediXcan	-1.38721	0.165377	1	0.696868	0.696868	ENSG00000160188	RSPH1			-0.204638	0.00798351	0.026073	0.00142546	0.00703232	7	7	7	chr21	43892596	43916464	23869	-	GRCh37
1	51819935	ENSG00000085832	EPS15	gene	AMD	Eye._retina_GTEx	Eye: retina (GTEx) :: Homogenate :: Genes :: PrediXcan	1.38684	0.165491	1	0.696868	0.696868	ENSG00000085832	EPS15			0.115276	0.0294053	0.0482174	1.26177e-05	8.91909e-05	5	5	5	chr1	51819935	51985000	165066	-	GRCh37
22	42528550	ENSG00000227370	RP4-669P10.19	pseudogene	AMD	Eye._retina_GTEx	Eye: retina (GTEx) :: Homogenate :: Genes :: PrediXcan	-1.38535	0.165946	1	0.697964	0.697964	ENSG00000227370	RP4-669P10.19			-0.042668	0.21046	0.293637	1.408e-32	6.84858e-31	32	32	32	chr22	42528550	42529005	456	+	GRCh37
5	76114758	ENSG00000164251	F2RL1	gene	AMD	Eye._retina_GTEx	Eye: retina (GTEx) :: Homogenate :: Genes :: PrediXcan	1.38475	0.166128	1	0.697964	0.697964	ENSG00000164251	F2RL1			0.0918506	0.0416033	0.0336164	0.000293805	0.00163284	53	53	53	chr5	76114758	76131140	16383	+	GRCh37
11	66115421	ENSG00000255468	RP11-867G23.8	gene	AMD	Eye._retina_GTEx	Eye: retina (GTEx) :: Homogenate :: Genes :: PrediXcan	-1.38388	0.166395	1	0.697964	0.697964	ENSG00000255468	RP11-867G23.8			-0.0836874	0.0501956	0.0877127	2.39044e-09	2.65233e-08	22	22	22	chr11	66115421	66132275	16855	+	GRCh37
11	44585977	ENSG00000085117	CD82	gene	AMD	Eye._retina_GTEx	Eye: retina (GTEx) :: Homogenate :: Genes :: PrediXcan	-1.38371	0.166447	1	0.697964	0.697964	ENSG00000085117	CD82			-0.0695075	0.078749	0.130594	9.23735e-14	1.52939e-12	27	27	27	chr11	44585977	44641913	55937	+	GRCh37
9	130374544	ENSG00000136854	STXBP1	gene	AMD	Eye._retina_GTEx	Eye: retina (GTEx) :: Homogenate :: Genes :: PrediXcan	1.38298	0.166672	1	0.698178	0.698178	ENSG00000136854	STXBP1			0.134139	0.0233409	0.017627	0.00870218	0.0375211	19	19	19	chr9	130374544	130457460	82917	+	GRCh37
22	44639547	ENSG00000138944	KIAA1644	gene	AMD	Eye._retina_GTEx	Eye: retina (GTEx) :: Homogenate :: Genes :: PrediXcan	1.38191	0.166999	1	0.698821	0.698821	ENSG00000138944	KIAA1644			0.0400915	0.199074	0.276313	3.8294e-32	1.81841e-30	46	46	46	chr22	44639547	44708731	69185	-	GRCh37
17	29233362	ENSG00000184060	ADAP2	gene	AMD	Eye._retina_GTEx	Eye: retina (GTEx) :: Homogenate :: Genes :: PrediXcan	1.37989	0.167622	1	0.700645	0.700645	ENSG00000184060	ADAP2			0.122815	0.0254575	0.0498407	6.54906e-06	4.79705e-05	85	85	85	chr17	29233362	29286340	52979	+	GRCh37
4	4543858	ENSG00000247708	STX18-AS1	gene	AMD	Eye._retina_GTEx	Eye: retina (GTEx) :: Homogenate :: Genes :: PrediXcan	-1.37842	0.168073	1	0.700645	0.700645	ENSG00000247708	STX18-AS1			-0.133288	0.0217937	0.0231054	0.00271102	0.012759	16	16	16	chr4	4543858	4712665	168808	+	GRCh37
17	46985731	ENSG00000159202	UBE2Z	gene	AMD	Eye._retina_GTEx	Eye: retina (GTEx) :: Homogenate :: Genes :: PrediXcan	-1.37793	0.168226	1	0.700645	0.700645	ENSG00000159202	UBE2Z			-0.102063	0.039912	0.0443642	1.94698e-05	0.000132979	15	15	15	chr17	46985731	47006418	20688	+	GRCh37
6	44094651	ENSG00000137216	TMEM63B	gene	AMD	Eye._retina_GTEx	Eye: retina (GTEx) :: Homogenate :: Genes :: PrediXcan	-1.37747	0.168367	1	0.700645	0.700645	ENSG00000137216	TMEM63B			-0.215101	0.00675262	0.0275844	0.00104262	0.00525458	13	13	13	chr6	44094651	44123256	28606	+	GRCh37
12	109785708	ENSG00000174527	MYO1H	gene	AMD	Eye._retina_GTEx	Eye: retina (GTEx) :: Homogenate :: Genes :: PrediXcan	1.37719	0.168453	1	0.700645	0.700645	ENSG00000174527	MYO1H			0.0662877	0.07922	0.113966	4.88201e-12	7.05149e-11	36	36	36	chr12	109785708	109893328	107621	+	GRCh37
5	6599352	ENSG00000037474	NSUN2	gene	AMD	Eye._retina_GTEx	Eye: retina (GTEx) :: Homogenate :: Genes :: PrediXcan	1.37709	0.168483	1	0.700645	0.700645	ENSG00000037474	NSUN2			0.0411162	0.228374	0.348352	2.68167e-40	1.78748e-38	15	15	15	chr5	6599352	6633404	34053	-	GRCh37
1	44165436	ENSG00000236200	KDM4A-AS1	gene	AMD	Eye._retina_GTEx	Eye: retina (GTEx) :: Homogenate :: Genes :: PrediXcan	-1.37635	0.168712	1	0.700871	0.700871	ENSG00000236200	KDM4A-AS1			-0.0684453	0.0779054	0.0247672	0.00196124	0.00942493	57	57	57	chr1	44165436	44173809	8374	-	GRCh37
19	59084870	ENSG00000213753	CENPBD1P1	pseudogene	AMD	Eye._retina_GTEx	Eye: retina (GTEx) :: Homogenate :: Genes :: PrediXcan	-1.37578	0.16889	1	0.700883	0.700883	ENSG00000213753	CENPBD1P1			-0.118596	0.0309309	0.0185394	0.00758996	0.0331223	18	18	18	chr19	59084870	59111168	26299	+	GRCh37
11	65601112	ENSG00000172803	SNX32	gene	AMD	Eye._retina_GTEx	Eye: retina (GTEx) :: Homogenate :: Genes :: PrediXcan	1.37347	0.169607	1	0.703134	0.703134	ENSG00000172803	SNX32			0.0593826	0.104788	0.145537	2.43552e-15	4.52811e-14	25	25	25	chr11	65601112	65624367	23256	+	GRCh37
3	142668006	ENSG00000188582	PAQR9	gene	AMD	Eye._retina_GTEx	Eye: retina (GTEx) :: Homogenate :: Genes :: PrediXcan	1.372	0.170063	1	0.704298	0.704298	ENSG00000188582	PAQR9			0.0616909	0.0876697	0.0642094	4.04552e-07	3.49698e-06	65	67	67	chr3	142668006	142682178	14173	-	GRCh37
19	4472284	ENSG00000167674	CTB-50L17.10	gene	AMD	Eye._retina_GTEx	Eye: retina (GTEx) :: Homogenate :: Genes :: PrediXcan	1.37041	0.170558	1	0.705618	0.705618	ENSG00000167674	CTB-50L17.10			0.10329	0.0309519	0.0163358	0.0111007	0.0468085	26	26	26	chr19	4472284	4502223	29940	+	GRCh37
1	226819391	ENSG00000143772	ITPKB	gene	AMD	Eye._retina_GTEx	Eye: retina (GTEx) :: Homogenate :: Genes :: PrediXcan	-1.36896	0.171013	1	0.705788	0.705788	ENSG00000143772	ITPKB			-0.088864	0.0437621	0.076816	2.85411e-08	2.79312e-07	18	18	18	chr1	226819391	226927024	107634	-	GRCh37
19	55682567	ENSG00000129990	SYT5	gene	AMD	Eye._retina_GTEx	Eye: retina (GTEx) :: Homogenate :: Genes :: PrediXcan	-1.3673	0.17153	1	0.705788	0.705788	ENSG00000129990	SYT5			-0.103611	0.0353244	0.0610057	7.00072e-07	5.86555e-06	38	38	38	chr19	55682567	55691809	9243	-	GRCh37
3	166958075	ENSG00000169064	ZBBX	gene	AMD	Eye._retina_GTEx	Eye: retina (GTEx) :: Homogenate :: Genes :: PrediXcan	-1.3673	0.171531	1	0.705788	0.705788	ENSG00000169064	ZBBX			-0.160732	0.0136384	0.0477513	1.4166e-05	9.92005e-05	7	8	8	chr3	166958075	167099134	141060	-	GRCh37
4	4417469	ENSG00000168818	STX18	gene	AMD	Eye._retina_GTEx	Eye: retina (GTEx) :: Homogenate :: Genes :: PrediXcan	1.36717	0.171572	1	0.705788	0.705788	ENSG00000168818	STX18			0.16555	0.0120599	0.0381493	0.000108746	0.000657186	9	9	9	chr4	4417469	4544073	126605	-	GRCh37
13	60848910	ENSG00000238213	TARDBPP2	pseudogene	AMD	Eye._retina_GTEx	Eye: retina (GTEx) :: Homogenate :: Genes :: PrediXcan	1.36646	0.171796	1	0.705788	0.705788	ENSG00000238213	TARDBPP2			0.144369	0.0164006	0.0189645	0.00698423	0.0307173	8	8	8	chr13	60848910	60850140	1231	+	GRCh37
18	15196998	ENSG00000265015	RP11-454P7.3	pseudogene	AMD	Eye._retina_GTEx	Eye: retina (GTEx) :: Homogenate :: Genes :: PrediXcan	-1.36643	0.171805	1	0.705788	0.705788	ENSG00000265015	RP11-454P7.3			-0.071426	0.0842551	0.113154	6.70913e-12	9.53291e-11	34	34	34	chr18	15196998	15197774	777	-	GRCh37
8	11225911	ENSG00000184608	FAM167A-AS1	gene	AMD	Eye._retina_GTEx	Eye: retina (GTEx) :: Homogenate :: Genes :: PrediXcan	-1.36521	0.172186	1	0.705788	0.705788	ENSG00000184608	FAM167A-AS1			-0.0316406	0.338959	0.385729	6.63415e-46	5.79586e-44	27	28	28	chr8	11225911	11296167	70257	+	GRCh37
11	66176629	ENSG00000254510	RP11-867G23.10	processed_transcript	AMD	Eye._retina_GTEx	Eye: retina (GTEx) :: Homogenate :: Genes :: PrediXcan	-1.36483	0.172305	1	0.705788	0.705788	ENSG00000254510	RP11-867G23.10			-0.0303383	0.370593	0.455908	2.06336e-58	2.71054e-56	24	25	25	chr11	66176629	66184608	7980	+	GRCh37
11	10594638	ENSG00000072952	MRVI1	gene	AMD	Eye._retina_GTEx	Eye: retina (GTEx) :: Homogenate :: Genes :: PrediXcan	-1.36391	0.172596	1	0.705788	0.705788	ENSG00000072952	MRVI1			-0.121986	0.0243872	0.0448085	2.54116e-05	0.000170646	22	22	22	chr11	10594638	10715535	120898	-	GRCh37
15	45118569	ENSG00000259479	SORD2P	pseudogene	AMD	Eye._retina_GTEx	Eye: retina (GTEx) :: Homogenate :: Genes :: PrediXcan	1.36375	0.172645	1	0.705788	0.705788	ENSG00000259479	SORD2P			0.0611172	0.0909718	0.0861564	2.34187e-09	2.60486e-08	60	61	61	chr15	45118569	45176892	58324	-	GRCh37
1	25688740	ENSG00000188672	RHCE	gene	AMD	Eye._retina_GTEx	Eye: retina (GTEx) :: Homogenate :: Genes :: PrediXcan	1.36272	0.17297	1	0.705788	0.705788	ENSG00000188672	RHCE			0.0433507	0.218776	0.316447	5.28668e-36	3.03008e-34	24	24	24	chr1	25688740	25756683	67944	-	GRCh37
1	151955391	ENSG00000197747	S100A10	gene	AMD	Eye._retina_GTEx	Eye: retina (GTEx) :: Homogenate :: Genes :: PrediXcan	-1.36254	0.173026	1	0.705788	0.705788	ENSG00000197747	S100A10			-0.0607652	0.0845661	0.124217	3.34001e-13	5.32419e-12	19	19	19	chr1	151955391	151966866	11476	-	GRCh37
19	49891475	ENSG00000161609	CCDC155	gene	AMD	Eye._retina_GTEx	Eye: retina (GTEx) :: Homogenate :: Genes :: PrediXcan	1.36229	0.173105	1	0.705788	0.705788	ENSG00000161609	CCDC155			0.0671945	0.0780333	0.0548628	3.26404e-06	2.50183e-05	83	85	85	chr19	49891475	49921251	29777	+	GRCh37
6	163148164	ENSG00000112530	PACRG	gene	AMD	Eye._retina_GTEx	Eye: retina (GTEx) :: Homogenate :: Genes :: PrediXcan	-1.36226	0.173117	1	0.705788	0.705788	ENSG00000112530	PACRG			-0.106634	0.0309887	0.0598969	8.51902e-07	7.02321e-06	25	25	25	chr6	163148164	163736524	588361	+	GRCh37
5	175570088	ENSG00000248596	RP11-844P9.5	lincRNA_gene	AMD	Eye._retina_GTEx	Eye: retina (GTEx) :: Homogenate :: Genes :: PrediXcan	1.36188	0.173237	1	0.705788	0.705788	ENSG00000248596	RP11-844P9.5			0.0675097	0.10936	0.121397	1.34487e-12	2.02202e-11	48	48	48	chr5	175570088	175626298	56211	-	GRCh37
8	52232138	ENSG00000147485	PXDNL	gene	AMD	Eye._retina_GTEx	Eye: retina (GTEx) :: Homogenate :: Genes :: PrediXcan	-1.35956	0.173969	1	0.70805	0.70805	ENSG00000147485	PXDNL			-0.0841202	0.0476555	0.0989046	1.91709e-10	2.36314e-09	59	59	59	chr8	52232138	52722005	489868	-	GRCh37
15	69373219	ENSG00000259222	RP11-809H16.5	lincRNA_gene	AMD	Eye._retina_GTEx	Eye: retina (GTEx) :: Homogenate :: Genes :: PrediXcan	-1.35845	0.17432	1	0.708218	0.708218	ENSG00000259222	RP11-809H16.5			-0.144948	0.0157602	0.0248902	0.00164487	0.00803113	10	10	10	chr15	69373219	69392275	19057	+	GRCh37
10	67330096	ENSG00000228065	LINC01515	lincRNA_gene	AMD	Eye._retina_GTEx	Eye: retina (GTEx) :: Homogenate :: Genes :: PrediXcan	-1.35776	0.174539	1	0.708218	0.708218	ENSG00000228065	LINC01515			-0.0358788	0.284962	0.288874	4.05796e-33	2.04569e-31	206	209	209	chr10	67330096	67526299	196204	+	GRCh37
7	66119525	ENSG00000226824	RP4-756H11.3	gene	AMD	Eye._retina_GTEx	Eye: retina (GTEx) :: Homogenate :: Genes :: PrediXcan	1.35776	0.17454	1	0.708218	0.708218	ENSG00000226824	RP4-756H11.3			0.0422396	0.197617	0.255622	1.18769e-27	4.49051e-26	73	74	74	chr7	66119525	66134842	15318	+	GRCh37
5	100142639	ENSG00000113532	ST8SIA4	gene	AMD	Eye._retina_GTEx	Eye: retina (GTEx) :: Homogenate :: Genes :: PrediXcan	1.35578	0.175169	1	0.708901	0.708901	ENSG00000113532	ST8SIA4			0.191265	0.00936341	0.0214392	0.00383401	0.0176157	7	7	7	chr5	100142639	100238970	96332	-	GRCh37
9	18473892	ENSG00000178031	ADAMTSL1	gene	AMD	Eye._retina_GTEx	Eye: retina (GTEx) :: Homogenate :: Genes :: PrediXcan	1.35575	0.17518	1	0.708901	0.708901	ENSG00000178031	ADAMTSL1			0.110471	0.0295575	0.0199065	0.00543606	0.0244001	33	33	33	chr9	18473892	18910948	437057	+	GRCh37
3	35680437	ENSG00000172995	ARPP21	gene	AMD	Eye._retina_GTEx	Eye: retina (GTEx) :: Homogenate :: Genes :: PrediXcan	1.3552	0.175352	1	0.708901	0.708901	ENSG00000172995	ARPP21			0.0323488	0.338693	0.366062	6.12607e-44	4.79352e-42	118	121	121	chr3	35680437	35835988	155552	+	GRCh37
5	49692026	ENSG00000170571	EMB	gene	AMD	Eye._retina_GTEx	Eye: retina (GTEx) :: Homogenate :: Genes :: PrediXcan	-1.35486	0.175461	1	0.708901	0.708901	ENSG00000170571	EMB			-0.09143	0.0415977	0.109077	1.67877e-11	2.28194e-10	10	12	12	chr5	49692026	49739082	47057	-	GRCh37
2	242912834	ENSG00000237940	AC093642.3	lincRNA_gene	AMD	Eye._retina_GTEx	Eye: retina (GTEx) :: Homogenate :: Genes :: PrediXcan	-1.35415	0.175688	1	0.708901	0.708901	ENSG00000237940	AC093642.3			-0.0340197	0.303002	0.287296	8.66572e-32	4.0299e-30	56	57	57	chr2	242912834	242919427	6594	+	GRCh37
9	107543283	ENSG00000165029	ABCA1	gene	AMD	Eye._retina_GTEx	Eye: retina (GTEx) :: Homogenate :: Genes :: PrediXcan	1.35387	0.175778	1	0.708901	0.708901	ENSG00000165029	ABCA1			0.0984141	0.0331409	0.0176031	0.00756316	0.0330134	29	29	29	chr9	107543283	107690518	147236	-	GRCh37
2	112895962	ENSG00000144152	FBLN7	gene	AMD	Eye._retina_GTEx	Eye: retina (GTEx) :: Homogenate :: Genes :: PrediXcan	-1.35325	0.175977	1	0.708901	0.708901	ENSG00000144152	FBLN7			-0.0443507	0.170812	0.191194	5.07735e-20	1.27621e-18	40	41	41	chr2	112895962	112945791	49830	+	GRCh37
18	71920530	ENSG00000166347	CYB5A	gene	AMD	Eye._retina_GTEx	Eye: retina (GTEx) :: Homogenate :: Genes :: PrediXcan	-1.35184	0.176426	1	0.708901	0.708901	ENSG00000166347	CYB5A			-0.0260391	0.446164	0.524743	6.42259e-73	1.4096e-70	64	64	64	chr18	71920530	71959251	38722	-	GRCh37
8	30589764	ENSG00000104691	UBXN8	processed_transcript	AMD	Eye._retina_GTEx	Eye: retina (GTEx) :: Homogenate :: Genes :: PrediXcan	-1.35169	0.176476	1	0.708901	0.708901	ENSG00000104691	UBXN8			-0.105426	0.0313598	0.0408542	5.99812e-05	0.0003785	27	27	27	chr8	30589764	30624522	34759	+	GRCh37
20	42839600	ENSG00000223891	OSER1-AS1	lincRNA_gene	AMD	Eye._retina_GTEx	Eye: retina (GTEx) :: Homogenate :: Genes :: PrediXcan	-1.35129	0.176602	1	0.708901	0.708901	ENSG00000223891	OSER1-AS1			-0.18455	0.0103893	0.0233394	0.00255635	0.0120816	12	12	12	chr20	42839600	42854667	15068	+	GRCh37
9	32384618	ENSG00000122729	ACO1	gene	AMD	Eye._retina_GTEx	Eye: retina (GTEx) :: Homogenate :: Genes :: PrediXcan	-1.35114	0.176651	1	0.708901	0.708901	ENSG00000122729	ACO1			-0.0299901	0.383437	0.225403	3.0153e-24	9.34017e-23	173	174	174	chr9	32384618	32454767	70150	+	GRCh37
19	13875346	ENSG00000037757	MRI1	gene	AMD	Eye._retina_GTEx	Eye: retina (GTEx) :: Homogenate :: Genes :: PrediXcan	-1.35014	0.176971	1	0.709394	0.709394	ENSG00000037757	MRI1			-0.0587086	0.0928733	0.0838645	3.76545e-09	4.09467e-08	37	37	37	chr19	13875346	13885096	9751	+	GRCh37
3	15295691	ENSG00000224660	SH3BP5-AS1	gene	AMD	Eye._retina_GTEx	Eye: retina (GTEx) :: Homogenate :: Genes :: PrediXcan	1.34965	0.177128	1	0.709394	0.709394	ENSG00000224660	SH3BP5-AS1			0.0687627	0.0719706	0.0785544	1.5637e-08	1.57923e-07	54	54	54	chr3	15295691	15306000	10310	+	GRCh37
10	95753746	ENSG00000138193	PLCE1	gene	AMD	Eye._retina_GTEx	Eye: retina (GTEx) :: Homogenate :: Genes :: PrediXcan	1.34865	0.17745	1	0.709585	0.709585	ENSG00000138193	PLCE1			0.198931	0.00831958	0.029858	0.000641119	0.00335999	5	5	5	chr10	95753746	96092580	338835	+	GRCh37
17	45527934	ENSG00000228782	CTD-2026D20.3	pseudogene	AMD	Eye._retina_GTEx	Eye: retina (GTEx) :: Homogenate :: Genes :: PrediXcan	-1.3484	0.177529	1	0.709585	0.709585	ENSG00000228782	CTD-2026D20.3			-0.0689166	0.0691123	0.0955061	4.15443e-10	4.93188e-09	28	29	29	chr17	45527934	45569858	41925	-	GRCh37
12	13349650	ENSG00000134531	EMP1	gene	AMD	Eye._retina_GTEx	Eye: retina (GTEx) :: Homogenate :: Genes :: PrediXcan	-1.34669	0.178079	1	0.710858	0.710858	ENSG00000134531	EMP1			-0.0935189	0.0341584	0.0859463	3.94506e-09	4.27964e-08	11	11	11	chr12	13349650	13369708	20059	+	GRCh37
3	42530791	ENSG00000114812	VIPR1	gene	AMD	Eye._retina_GTEx	Eye: retina (GTEx) :: Homogenate :: Genes :: PrediXcan	1.34631	0.178202	1	0.710858	0.710858	ENSG00000114812	VIPR1			0.08194	0.0467626	0.0569428	1.82139e-06	1.4396e-05	25	25	25	chr3	42530791	42579059	48269	+	GRCh37
1	15817327	ENSG00000132906	CASP9	gene	AMD	Eye._retina_GTEx	Eye: retina (GTEx) :: Homogenate :: Genes :: PrediXcan	-1.3455	0.178463	1	0.710994	0.710994	ENSG00000132906	CASP9			-0.118123	0.0235167	0.0347034	0.000238203	0.00134767	27	27	27	chr1	15817327	15853029	35703	-	GRCh37
5	96496571	ENSG00000058729	RIOK2	gene	AMD	Eye._retina_GTEx	Eye: retina (GTEx) :: Homogenate :: Genes :: PrediXcan	1.34491	0.178655	1	0.710994	0.710994	ENSG00000058729	RIOK2			0.0770444	0.058142	0.0817057	9.70541e-09	1.00848e-07	16	16	16	chr5	96496571	96518964	22394	-	GRCh37
10	120433679	ENSG00000151893	CACUL1	gene	AMD	Eye._retina_GTEx	Eye: retina (GTEx) :: Homogenate :: Genes :: PrediXcan	-1.34456	0.178767	1	0.710994	0.710994	ENSG00000151893	CACUL1			-0.306656	0.00395283	0.0194004	0.00614248	0.0272684	10	10	10	chr10	120433679	120514761	81083	-	GRCh37
16	18816175	ENSG00000157106	SMG1	gene	AMD	Eye._retina_GTEx	Eye: retina (GTEx) :: Homogenate :: Genes :: PrediXcan	1.3435	0.17911	1	0.711652	0.711652	ENSG00000157106	SMG1			0.0929276	0.0364437	0.0182018	0.00788362	0.0342709	48	50	50	chr16	18816175	18937776	121602	-	GRCh37
12	133345495	ENSG00000090615	GOLGA3	gene	AMD	Eye._retina_GTEx	Eye: retina (GTEx) :: Homogenate :: Genes :: PrediXcan	1.33897	0.180581	1	0.71511	0.71511	ENSG00000090615	GOLGA3			0.0930483	0.0459396	0.0647287	4.11783e-07	3.55267e-06	25	25	25	chr12	133345495	133405444	59950	-	GRCh37
5	88013975	ENSG00000081189	MEF2C	gene	AMD	Eye._retina_GTEx	Eye: retina (GTEx) :: Homogenate :: Genes :: PrediXcan	1.33775	0.180976	1	0.71511	0.71511	ENSG00000081189	MEF2C			0.170815	0.00974461	0.0187339	0.00682687	0.0300928	8	8	8	chr5	88013975	88199922	185948	-	GRCh37
3	49209044	ENSG00000185909	KLHDC8B	gene	AMD	Eye._retina_GTEx	Eye: retina (GTEx) :: Homogenate :: Genes :: PrediXcan	-1.33741	0.181089	1	0.71511	0.71511	ENSG00000185909	KLHDC8B			-0.0933889	0.0389156	0.0314335	0.000446437	0.00240339	12	12	12	chr3	49209044	49213917	4874	+	GRCh37
11	36616051	ENSG00000166352	C11orf74	gene	AMD	Eye._retina_GTEx	Eye: retina (GTEx) :: Homogenate :: Genes :: PrediXcan	-1.33731	0.18112	1	0.71511	0.71511	ENSG00000166352	C11orf74			-0.200139	0.0109481	0.0267857	0.00126741	0.00630098	9	9	9	chr11	36616051	36694823	78773	+	GRCh37
12	56390964	ENSG00000139531	SUOX	gene	AMD	Eye._retina_GTEx	Eye: retina (GTEx) :: Homogenate :: Genes :: PrediXcan	-1.33683	0.18128	1	0.71511	0.71511	ENSG00000139531	SUOX			-0.0842205	0.0536338	0.0650302	2.93867e-07	2.57861e-06	19	19	19	chr12	56390964	56400425	9462	+	GRCh37
7	102277474	ENSG00000228049	POLR2J2	gene	AMD	Eye._retina_GTEx	Eye: retina (GTEx) :: Homogenate :: Genes :: PrediXcan	-1.33544	0.181733	1	0.71511	0.71511	ENSG00000228049	POLR2J2			-0.0833063	0.0410983	0.055915	1.74313e-06	1.38198e-05	49	50	50	chr7	102277474	102312076	34603	-	GRCh37
13	43597339	ENSG00000120675	DNAJC15	gene	AMD	Eye._retina_GTEx	Eye: retina (GTEx) :: Homogenate :: Genes :: PrediXcan	-1.33431	0.182101	1	0.71511	0.71511	ENSG00000120675	DNAJC15			-0.0586448	0.0932276	0.182322	1.66749e-19	4.05539e-18	24	26	26	chr13	43597339	43683045	85707	+	GRCh37
12	58013310	ENSG00000135502	SLC26A10	gene	AMD	Eye._retina_GTEx	Eye: retina (GTEx) :: Homogenate :: Genes :: PrediXcan	1.33427	0.182115	1	0.71511	0.71511	ENSG00000135502	SLC26A10			0.0944511	0.0381396	0.0714729	6.65481e-08	6.2574e-07	15	16	16	chr12	58013310	58019934	6625	+	GRCh37
13	115000362	ENSG00000130177	CDC16	gene	AMD	Eye._retina_GTEx	Eye: retina (GTEx) :: Homogenate :: Genes :: PrediXcan	-1.33371	0.1823	1	0.71511	0.71511	ENSG00000130177	CDC16			-0.0954892	0.0355499	0.0699662	1.02201e-07	9.4469e-07	7	7	7	chr13	115000362	115038198	37837	+	GRCh37
6	13358062	ENSG00000145990	GFOD1	gene	AMD	Eye._retina_GTEx	Eye: retina (GTEx) :: Homogenate :: Genes :: PrediXcan	-1.33326	0.182448	1	0.71511	0.71511	ENSG00000145990	GFOD1			-0.149351	0.01455	0.0173027	0.00969822	0.0414483	29	29	29	chr6	13358062	13487894	129833	-	GRCh37
16	87730091	ENSG00000104731	KLHDC4	gene	AMD	Eye._retina_GTEx	Eye: retina (GTEx) :: Homogenate :: Genes :: PrediXcan	-1.33273	0.182622	1	0.71511	0.71511	ENSG00000104731	KLHDC4			-0.100778	0.034072	0.0525057	5.13604e-06	3.81483e-05	14	14	14	chr16	87730091	87799598	69508	-	GRCh37
3	136471472	ENSG00000261758	RP11-102M11.2	gene	AMD	Eye._retina_GTEx	Eye: retina (GTEx) :: Homogenate :: Genes :: PrediXcan	1.33114	0.183143	1	0.71511	0.71511	ENSG00000261758	RP11-102M11.2			0.0717493	0.0722982	0.11212	9.94581e-12	1.39079e-10	14	15	15	chr3	136471472	136474622	3151	+	GRCh37
16	72042487	ENSG00000102967	DHODH	gene	AMD	Eye._retina_GTEx	Eye: retina (GTEx) :: Homogenate :: Genes :: PrediXcan	-1.3307	0.183287	1	0.71511	0.71511	ENSG00000102967	DHODH			-0.13378	0.0163915	0.0458128	1.73692e-05	0.000119356	6	6	6	chr16	72042487	72058954	16468	+	GRCh37
11	27910385	ENSG00000224411	HSP90AA2P	pseudogene	AMD	Eye._retina_GTEx	Eye: retina (GTEx) :: Homogenate :: Genes :: PrediXcan	-1.3296	0.183649	1	0.71511	0.71511	ENSG00000224411	HSP90AA2P			-0.1417	0.0161039	0.0232975	0.00264199	0.0124602	60	60	60	chr11	27910385	27912580	2196	-	GRCh37
16	67840668	ENSG00000102904	TSNAXIP1	gene	AMD	Eye._retina_GTEx	Eye: retina (GTEx) :: Homogenate :: Genes :: PrediXcan	1.32926	0.183761	1	0.71511	0.71511	ENSG00000102904	TSNAXIP1			0.158279	0.0131637	0.0247496	0.00190558	0.00918939	13	13	13	chr16	67840668	67866051	25384	+	GRCh37
10	82167585	ENSG00000122378	FAM213A	gene	AMD	Eye._retina_GTEx	Eye: retina (GTEx) :: Homogenate :: Genes :: PrediXcan	1.32894	0.183868	1	0.71511	0.71511	ENSG00000122378	FAM213A			0.100472	0.0351478	0.064477	3.29878e-07	2.88055e-06	28	28	28	chr10	82167585	82192753	25169	+	GRCh37
6	81176675	ENSG00000260645	RP11-250B2.5	lincRNA_gene	AMD	Eye._retina_GTEx	Eye: retina (GTEx) :: Homogenate :: Genes :: PrediXcan	-1.3289	0.183879	1	0.71511	0.71511	ENSG00000260645	RP11-250B2.5			-0.100103	0.0304165	0.0391231	8.30085e-05	0.000511786	68	69	69	chr6	81176675	81178797	2123	+	GRCh37
4	83814162	ENSG00000251022	THAP9-AS1	gene	AMD	Eye._retina_GTEx	Eye: retina (GTEx) :: Homogenate :: Genes :: PrediXcan	1.32888	0.183887	1	0.71511	0.71511	ENSG00000251022	THAP9-AS1			0.0819767	0.0510567	0.0754243	3.78721e-08	3.65264e-07	29	29	29	chr4	83814162	83822113	7952	-	GRCh37
9	124584207	ENSG00000175764	TTLL11	gene	AMD	Eye._retina_GTEx	Eye: retina (GTEx) :: Homogenate :: Genes :: PrediXcan	-1.32862	0.183973	1	0.71511	0.71511	ENSG00000175764	TTLL11			-0.200823	0.00826921	0.0322282	0.000396079	0.00215746	7	8	8	chr9	124584207	124855885	271679	-	GRCh37
10	29746267	ENSG00000197321	SVIL	gene	AMD	Eye._retina_GTEx	Eye: retina (GTEx) :: Homogenate :: Genes :: PrediXcan	-1.32806	0.184158	1	0.71511	0.71511	ENSG00000197321	SVIL			-0.106245	0.0272368	0.0312063	0.000445504	0.00239908	40	40	40	chr10	29746267	30025710	279444	-	GRCh37
11	94152895	ENSG00000020922	MRE11	gene	AMD	Eye._retina_GTEx	Eye: retina (GTEx) :: Homogenate :: Genes :: PrediXcan	-1.32759	0.184314	1	0.71511	0.71511	ENSG00000020922	MRE11			-0.0648176	0.0804193	0.110631	1.48999e-11	2.03455e-10	35	36	36	chr11	94152895	94227074	74180	-	GRCh37
10	17631958	ENSG00000165996	HACD1	gene	AMD	Eye._retina_GTEx	Eye: retina (GTEx) :: Homogenate :: Genes :: PrediXcan	-1.32737	0.184386	1	0.71511	0.71511	ENSG00000165996	HACD1			-0.100264	0.0304095	0.0644479	1.78551e-07	1.6067e-06	37	37	37	chr10	17631958	17659376	27419	-	GRCh37
11	7260009	ENSG00000170743	SYT9	gene	AMD	Eye._retina_GTEx	Eye: retina (GTEx) :: Homogenate :: Genes :: PrediXcan	1.32703	0.184499	1	0.71511	0.71511	ENSG00000170743	SYT9			0.153859	0.0128063	0.0304682	0.000580071	0.00305965	16	16	16	chr11	7260009	7490273	230265	+	GRCh37
3	153742190	ENSG00000243069	ARHGEF26-AS1	processed_transcript	AMD	Eye._retina_GTEx	Eye: retina (GTEx) :: Homogenate :: Genes :: PrediXcan	1.32658	0.184648	1	0.71511	0.71511	ENSG00000243069	ARHGEF26-AS1			0.164168	0.0123308	0.0285344	0.000892108	0.00454727	8	9	9	chr3	153742190	153839121	96932	-	GRCh37
12	72647288	ENSG00000236333	TRHDE-AS1	processed_transcript	AMD	Eye._retina_GTEx	Eye: retina (GTEx) :: Homogenate :: Genes :: PrediXcan	1.3259	0.184872	1	0.71511	0.71511	ENSG00000236333	TRHDE-AS1			0.183294	0.0109116	0.0527753	4.43473e-06	3.33441e-05	6	6	6	chr12	72647288	72668687	21400	-	GRCh37
6	151815165	ENSG00000120262	CCDC170	gene	AMD	Eye._retina_GTEx	Eye: retina (GTEx) :: Homogenate :: Genes :: PrediXcan	1.32509	0.185141	1	0.71511	0.71511	ENSG00000120262	CCDC170			0.0349112	0.252475	0.325133	1.38875e-36	8.11473e-35	33	33	33	chr6	151815165	151942328	127164	+	GRCh37
2	47630108	ENSG00000095002	MSH2	gene	AMD	Eye._retina_GTEx	Eye: retina (GTEx) :: Homogenate :: Genes :: PrediXcan	-1.32443	0.185361	1	0.71511	0.71511	ENSG00000095002	MSH2			-0.0635932	0.092363	0.0585681	1.29242e-06	1.03791e-05	54	54	54	chr2	47630108	47789450	159343	+	GRCh37
8	11197146	ENSG00000154316	TDH	pseudogene	AMD	Eye._retina_GTEx	Eye: retina (GTEx) :: Homogenate :: Genes :: PrediXcan	-1.32415	0.185452	1	0.71511	0.71511	ENSG00000154316	TDH			-0.0233667	0.579981	0.700758	4.91744e-124	5.5312e-121	36	36	36	chr8	11197146	11225961	28816	+	GRCh37
8	11627148	ENSG00000154328	NEIL2	gene	AMD	Eye._retina_GTEx	Eye: retina (GTEx) :: Homogenate :: Genes :: PrediXcan	1.32365	0.18562	1	0.71511	0.71511	ENSG00000154328	NEIL2			0.0410171	0.182421	0.257716	3.7298e-28	1.48179e-26	15	15	15	chr8	11627148	11644855	17708	+	GRCh37
16	21250195	ENSG00000103316	CRYM	gene	AMD	Eye._retina_GTEx	Eye: retina (GTEx) :: Homogenate :: Genes :: PrediXcan	1.32279	0.185904	1	0.71511	0.71511	ENSG00000103316	CRYM			0.0330329	0.292815	0.344128	3.7499e-39	2.35968e-37	36	36	36	chr16	21250195	21314404	64210	-	GRCh37
7	1022835	ENSG00000073067	CYP2W1	gene	AMD	Eye._retina_GTEx	Eye: retina (GTEx) :: Homogenate :: Genes :: PrediXcan	1.32265	0.185952	1	0.71511	0.71511	ENSG00000073067	CYP2W1			0.0746958	0.0609184	0.111796	1.18364e-11	1.64114e-10	14	14	14	chr7	1022835	1029276	6442	+	GRCh37
2	30454397	ENSG00000213626	LBH	gene	AMD	Eye._retina_GTEx	Eye: retina (GTEx) :: Homogenate :: Genes :: PrediXcan	1.32228	0.186076	1	0.71511	0.71511	ENSG00000213626	LBH			0.0562136	0.0976578	0.135688	4.57006e-14	7.71552e-13	42	42	42	chr2	30454397	30546596	92200	+	GRCh37
11	66188475	ENSG00000174576	NPAS4	gene	AMD	Eye._retina_GTEx	Eye: retina (GTEx) :: Homogenate :: Genes :: PrediXcan	-1.32213	0.186125	1	0.71511	0.71511	ENSG00000174576	NPAS4			-0.0915662	0.0387723	0.0753375	3.0504e-08	2.96907e-07	7	7	7	chr11	66188475	66194178	5704	+	GRCh37
9	35808042	ENSG00000137098	SPAG8	gene	AMD	Eye._retina_GTEx	Eye: retina (GTEx) :: Homogenate :: Genes :: PrediXcan	1.32197	0.186178	1	0.71511	0.71511	ENSG00000137098	SPAG8			0.0476221	0.138291	0.231435	1.6088e-24	5.06181e-23	10	10	10	chr9	35808042	35812269	4228	-	GRCh37
15	40820882	ENSG00000128891	C15orf57	gene	AMD	Eye._retina_GTEx	Eye: retina (GTEx) :: Homogenate :: Genes :: PrediXcan	-1.32185	0.186217	1	0.71511	0.71511	ENSG00000128891	C15orf57			-0.0404514	0.196929	0.236106	3.02367e-25	9.96648e-24	66	66	66	chr15	40820882	40857256	36375	-	GRCh37
16	16242785	ENSG00000091262	ABCC6	gene	AMD	Eye._retina_GTEx	Eye: retina (GTEx) :: Homogenate :: Genes :: PrediXcan	-1.32128	0.186409	1	0.71516	0.71516	ENSG00000091262	ABCC6			-0.0599194	0.0945983	0.137843	3.09231e-14	5.33069e-13	36	37	37	chr16	16242785	16317379	74595	-	GRCh37
22	39436924	ENSG00000239713	APOBEC3G	gene	AMD	Eye._retina_GTEx	Eye: retina (GTEx) :: Homogenate :: Genes :: PrediXcan	-1.31812	0.187462	1	0.71518	0.71518	ENSG00000239713	APOBEC3G			-0.0474507	0.136038	0.135666	3.60618e-14	6.15753e-13	36	36	36	chr22	39436924	39483748	46825	+	GRCh37
15	84855504	ENSG00000259726	CSPG4P11	pseudogene	AMD	Eye._retina_GTEx	Eye: retina (GTEx) :: Homogenate :: Genes :: PrediXcan	-1.31721	0.187768	1	0.71518	0.71518	ENSG00000259726	CSPG4P11			-0.0904455	0.042633	0.0372307	0.000114031	0.000686775	19	19	19	chr15	84855504	84866136	10633	+	GRCh37
9	35681989	ENSG00000198467	TPM2	gene	AMD	Eye._retina_GTEx	Eye: retina (GTEx) :: Homogenate :: Genes :: PrediXcan	1.31671	0.187935	1	0.71518	0.71518	ENSG00000198467	TPM2			0.046796	0.13347	0.184612	9.49881e-20	2.3322e-18	25	25	25	chr9	35681989	35691017	9029	-	GRCh37
16	27214807	ENSG00000155666	KDM8	gene	AMD	Eye._retina_GTEx	Eye: retina (GTEx) :: Homogenate :: Genes :: PrediXcan	-1.3166	0.187972	1	0.71518	0.71518	ENSG00000155666	KDM8			-0.146388	0.0135558	0.018652	0.00707732	0.0310963	14	14	14	chr16	27214807	27233089	18283	+	GRCh37
17	49012350	ENSG00000247011	RP11-700H6.1	lincRNA_gene	AMD	Eye._retina_GTEx	Eye: retina (GTEx) :: Homogenate :: Genes :: PrediXcan	-1.31528	0.188415	1	0.71518	0.71518	ENSG00000247011	RP11-700H6.1			-0.109109	0.0249139	0.0485375	1.12435e-05	7.998e-05	8	8	8	chr17	49012350	49022074	9725	-	GRCh37
19	1446300	ENSG00000115266	APC2	gene	AMD	Eye._retina_GTEx	Eye: retina (GTEx) :: Homogenate :: Genes :: PrediXcan	-1.31525	0.188426	1	0.71518	0.71518	ENSG00000115266	APC2			-0.167591	0.0133549	0.0455855	2.02371e-05	0.000137905	6	6	6	chr19	1446300	1473243	26944	+	GRCh37
14	70791798	ENSG00000133983	COX16	gene	AMD	Eye._retina_GTEx	Eye: retina (GTEx) :: Homogenate :: Genes :: PrediXcan	-1.31507	0.188485	1	0.71518	0.71518	ENSG00000133983	COX16			-0.103852	0.0290733	0.0701725	9.85185e-08	9.11119e-07	25	25	25	chr14	70791798	70826448	34651	-	GRCh37
10	96075004	ENSG00000173145	NOC3L	gene	AMD	Eye._retina_GTEx	Eye: retina (GTEx) :: Homogenate :: Genes :: PrediXcan	1.31448	0.188686	1	0.71518	0.71518	ENSG00000173145	NOC3L			0.144292	0.0145155	0.0213282	0.00371345	0.0170967	10	10	10	chr10	96075004	96122716	47713	-	GRCh37
2	239008798	ENSG00000144488	ESPNL	gene	AMD	Eye._retina_GTEx	Eye: retina (GTEx) :: Homogenate :: Genes :: PrediXcan	-1.31371	0.188943	1	0.71518	0.71518	ENSG00000144488	ESPNL			-0.0573902	0.101866	0.154087	3.95128e-16	7.67939e-15	51	51	51	chr2	239008798	239041928	33131	+	GRCh37
22	21827289	ENSG00000183506	PI4KAP2	pseudogene	AMD	Eye._retina_GTEx	Eye: retina (GTEx) :: Homogenate :: Genes :: PrediXcan	-1.31302	0.189176	1	0.71518	0.71518	ENSG00000183506	PI4KAP2			-0.0703743	0.0593578	0.0491623	1.07607e-05	7.67275e-05	105	106	106	chr22	21827289	21871822	44534	-	GRCh37
15	83328033	ENSG00000103723	AP3B2	gene	AMD	Eye._retina_GTEx	Eye: retina (GTEx) :: Homogenate :: Genes :: PrediXcan	1.31295	0.189201	1	0.71518	0.71518	ENSG00000103723	AP3B2			0.0559332	0.0982749	0.158949	1.17334e-16	2.39147e-15	27	27	27	chr15	83328033	83378666	50634	-	GRCh37
9	27937615	ENSG00000260412	RP11-438B23.2	gene	AMD	Eye._retina_GTEx	Eye: retina (GTEx) :: Homogenate :: Genes :: PrediXcan	1.31279	0.189255	1	0.71518	0.71518	ENSG00000260412	RP11-438B23.2			0.253817	0.004848	0.0286778	0.000854972	0.00437626	3	3	3	chr9	27937615	27944495	6881	-	GRCh37
3	105085753	ENSG00000170017	ALCAM	gene	AMD	Eye._retina_GTEx	Eye: retina (GTEx) :: Homogenate :: Genes :: PrediXcan	1.31275	0.189268	1	0.71518	0.71518	ENSG00000170017	ALCAM			0.0675184	0.0833723	0.0746883	1.8335e-08	1.84218e-07	80	80	80	chr3	105085753	105295744	209992	+	GRCh37
3	53122499	ENSG00000163933	RFT1	gene	AMD	Eye._retina_GTEx	Eye: retina (GTEx) :: Homogenate :: Genes :: PrediXcan	1.31264	0.189305	1	0.71518	0.71518	ENSG00000163933	RFT1			0.0402324	0.191287	0.246488	2.52549e-26	8.84265e-25	59	60	60	chr3	53122499	53164478	41980	-	GRCh37
19	9920943	ENSG00000127452	FBXL12	gene	AMD	Eye._retina_GTEx	Eye: retina (GTEx) :: Homogenate :: Genes :: PrediXcan	1.31244	0.18937	1	0.71518	0.71518	ENSG00000127452	FBXL12			0.083761	0.0476729	0.0192372	0.00610351	0.0271356	84	84	84	chr19	9920943	9938492	17550	-	GRCh37
6	74000126	ENSG00000239626	RPSAP41	pseudogene	AMD	Eye._retina_GTEx	Eye: retina (GTEx) :: Homogenate :: Genes :: PrediXcan	1.31222	0.189444	1	0.71518	0.71518	ENSG00000239626	RPSAP41			0.0992829	0.0295721	0.0290043	0.000778656	0.00402108	61	63	63	chr6	74000126	74000985	860	+	GRCh37
2	27604061	ENSG00000115241	PPM1G	gene	AMD	Eye._retina_GTEx	Eye: retina (GTEx) :: Homogenate :: Genes :: PrediXcan	1.31101	0.189855	1	0.71518	0.71518	ENSG00000115241	PPM1G			0.123409	0.0208767	0.0199789	0.00548082	0.0245674	15	15	15	chr2	27604061	27632554	28494	-	GRCh37
10	80703085	ENSG00000224596	ZMIZ1-AS1	gene	AMD	Eye._retina_GTEx	Eye: retina (GTEx) :: Homogenate :: Genes :: PrediXcan	-1.31089	0.189896	1	0.71518	0.71518	ENSG00000224596	ZMIZ1-AS1			-0.134892	0.0197706	0.0312563	0.00040547	0.00220394	8	8	8	chr10	80703085	80827652	124568	-	GRCh37
1	247670360	ENSG00000169224	GCSAML	gene	AMD	Eye._retina_GTEx	Eye: retina (GTEx) :: Homogenate :: Genes :: PrediXcan	1.31085	0.189908	1	0.71518	0.71518	ENSG00000169224	GCSAML			0.0419727	0.178462	0.229827	6.59734e-25	2.11267e-23	67	68	68	chr1	247670360	247740992	70633	+	GRCh37
17	79495422	ENSG00000186765	FSCN2	gene	AMD	Eye._retina_GTEx	Eye: retina (GTEx) :: Homogenate :: Genes :: PrediXcan	-1.31064	0.189978	1	0.71518	0.71518	ENSG00000186765	FSCN2			-0.258263	0.00498272	0.0203357	0.00491027	0.0221757	6	6	6	chr17	79495422	79504156	8735	+	GRCh37
19	18043825	ENSG00000007080	CCDC124	gene	AMD	Eye._retina_GTEx	Eye: retina (GTEx) :: Homogenate :: Genes :: PrediXcan	1.30897	0.190546	1	0.716646	0.716646	ENSG00000007080	CCDC124			0.296918	0.00342362	0.0201686	0.00503484	0.0227098	1	1	1	chr19	18043825	18054800	10976	+	GRCh37
17	27952956	ENSG00000141298	SSH2	gene	AMD	Eye._retina_GTEx	Eye: retina (GTEx) :: Homogenate :: Genes :: PrediXcan	-1.3072	0.191144	1	0.71822	0.71822	ENSG00000141298	SSH2			-0.0923755	0.038062	0.0774298	2.13665e-08	2.12684e-07	6	6	6	chr17	27952956	28257294	304339	-	GRCh37
10	74857802	ENSG00000272630	RP11-344N10.5	lincRNA_gene	AMD	Eye._retina_GTEx	Eye: retina (GTEx) :: Homogenate :: Genes :: PrediXcan	1.30578	0.191627	1	0.718648	0.718648	ENSG00000272630	RP11-344N10.5			0.0773709	0.0526574	0.0205802	0.00465578	0.0210899	45	46	46	chr10	74857802	74861055	3254	-	GRCh37
5	137801179	ENSG00000120738	EGR1	gene	AMD	Eye._retina_GTEx	Eye: retina (GTEx) :: Homogenate :: Genes :: PrediXcan	1.30495	0.191909	1	0.718648	0.718648	ENSG00000120738	EGR1			0.216415	0.00577086	0.0215704	0.00385867	0.01772	3	3	3	chr5	137801179	137805004	3826	+	GRCh37
2	98280680	ENSG00000228486	LINC01125	gene	AMD	Eye._retina_GTEx	Eye: retina (GTEx) :: Homogenate :: Genes :: PrediXcan	1.30467	0.192005	1	0.718648	0.718648	ENSG00000228486	LINC01125			0.0847976	0.0318835	0.0298223	0.000632758	0.0033192	21	21	21	chr2	98280680	98319527	38848	+	GRCh37
5	71616194	ENSG00000049883	PTCD2	gene	AMD	Eye._retina_GTEx	Eye: retina (GTEx) :: Homogenate :: Genes :: PrediXcan	-1.30442	0.19209	1	0.718648	0.718648	ENSG00000049883	PTCD2			-0.0818949	0.0471951	0.0518839	6.35005e-06	4.66076e-05	40	40	40	chr5	71616194	71656052	39859	+	GRCh37
6	138724668	ENSG00000051620	HEBP2	gene	AMD	Eye._retina_GTEx	Eye: retina (GTEx) :: Homogenate :: Genes :: PrediXcan	-1.3042	0.192167	1	0.718648	0.718648	ENSG00000051620	HEBP2			-0.0392832	0.166816	0.262997	2.33483e-28	9.35856e-27	37	38	38	chr6	138724668	138743334	18667	+	GRCh37
3	237441	ENSG00000224318	CHL1-AS2	processed_transcript	AMD	Eye._retina_GTEx	Eye: retina (GTEx) :: Homogenate :: Genes :: PrediXcan	-1.3035	0.192404	1	0.718648	0.718648	ENSG00000224318	CHL1-AS2			-0.0609916	0.0918625	0.0766455	3.04738e-08	2.96864e-07	64	64	64	chr3	237441	239024	1584	-	GRCh37
2	232646381	ENSG00000144524	COPS7B	gene	AMD	Eye._retina_GTEx	Eye: retina (GTEx) :: Homogenate :: Genes :: PrediXcan	-1.30319	0.192511	1	0.718648	0.718648	ENSG00000144524	COPS7B			-0.0817226	0.0440455	0.0191969	0.00649381	0.0287077	43	43	43	chr2	232646381	232673963	27583	+	GRCh37
21	29811667	ENSG00000232855	AF131217.1	lincRNA_gene	AMD	Eye._retina_GTEx	Eye: retina (GTEx) :: Homogenate :: Genes :: PrediXcan	-1.3009	0.193294	1	0.720121	0.720121	ENSG00000232855	AF131217.1			-0.0786128	0.0594537	0.0839054	3.53023e-09	3.85286e-08	50	50	50	chr21	29811667	30047170	235504	-	GRCh37
6	155578643	ENSG00000029639	TFB1M	gene	AMD	Eye._retina_GTEx	Eye: retina (GTEx) :: Homogenate :: Genes :: PrediXcan	-1.30085	0.193309	1	0.720121	0.720121	ENSG00000029639	TFB1M			-0.0743365	0.0539669	0.0832317	4.14957e-09	4.48797e-08	30	30	30	chr6	155578643	155635627	56985	-	GRCh37
21	39493545	ENSG00000198054	DSCR8	gene	AMD	Eye._retina_GTEx	Eye: retina (GTEx) :: Homogenate :: Genes :: PrediXcan	-1.30046	0.193444	1	0.720121	0.720121	ENSG00000198054	DSCR8			-0.0711335	0.0604123	0.0458402	2.02521e-05	0.000137955	53	53	53	chr21	39493545	39560110	66566	+	GRCh37
2	71037930	ENSG00000231386	AC007395.4	pseudogene	AMD	Eye._retina_GTEx	Eye: retina (GTEx) :: Homogenate :: Genes :: PrediXcan	-1.29938	0.193815	1	0.720834	0.720834	ENSG00000231386	AC007395.4			-0.0969469	0.0346169	0.0503457	6.3987e-06	4.69193e-05	15	15	15	chr2	71037930	71038606	677	-	GRCh37
19	17546318	ENSG00000188051	TMEM221	gene	AMD	Eye._retina_GTEx	Eye: retina (GTEx) :: Homogenate :: Genes :: PrediXcan	1.29823	0.194209	1	0.721359	0.721359	ENSG00000188051	TMEM221			0.077298	0.0519263	0.0304618	0.00056442	0.00298585	55	55	55	chr19	17546318	17559376	13059	-	GRCh37
1	46160356	ENSG00000230896	RP11-767N6.7	gene	AMD	Eye._retina_GTEx	Eye: retina (GTEx) :: Homogenate :: Genes :: PrediXcan	1.29792	0.194316	1	0.721359	0.721359	ENSG00000230896	RP11-767N6.7			0.188906	0.0148724	0.022386	0.0030212	0.0141264	19	20	20	chr1	46160356	46162747	2392	-	GRCh37
4	20730239	ENSG00000185774	KCNIP4	gene	AMD	Eye._retina_GTEx	Eye: retina (GTEx) :: Homogenate :: Genes :: PrediXcan	1.2971	0.194596	1	0.721591	0.721591	ENSG00000185774	KCNIP4			0.107996	0.028295	0.0292376	0.000631825	0.00331611	53	53	53	chr4	20730239	21950422	1220184	-	GRCh37
7	21582833	ENSG00000105877	DNAH11	gene	AMD	Eye._retina_GTEx	Eye: retina (GTEx) :: Homogenate :: Genes :: PrediXcan	1.2963	0.19487	1	0.721591	0.721591	ENSG00000105877	DNAH11			0.0404551	0.185815	0.241307	1.83274e-26	6.48014e-25	19	19	19	chr7	21582833	21941457	358625	+	GRCh37
14	70320848	ENSG00000198732	SMOC1	gene	AMD	Eye._retina_GTEx	Eye: retina (GTEx) :: Homogenate :: Genes :: PrediXcan	-1.29411	0.195626	1	0.721591	0.721591	ENSG00000198732	SMOC1			-0.0650247	0.0638002	0.0769992	2.44186e-08	2.41463e-07	39	39	39	chr14	70320848	70499083	178236	+	GRCh37
5	6371994	ENSG00000133398	MED10	gene	AMD	Eye._retina_GTEx	Eye: retina (GTEx) :: Homogenate :: Genes :: PrediXcan	-1.29391	0.195696	1	0.721591	0.721591	ENSG00000133398	MED10			-0.163215	0.0124609	0.030909	0.000424102	0.00229551	23	23	23	chr5	6371994	6378707	6714	-	GRCh37
21	46188955	ENSG00000184787	UBE2G2	gene	AMD	Eye._retina_GTEx	Eye: retina (GTEx) :: Homogenate :: Genes :: PrediXcan	1.29387	0.19571	1	0.721591	0.721591	ENSG00000184787	UBE2G2			0.0930531	0.0336933	0.0647217	4.17961e-07	3.60251e-06	15	15	15	chr21	46188955	46221934	32980	-	GRCh37
19	1782074	ENSG00000130270	ATP8B3	gene	AMD	Eye._retina_GTEx	Eye: retina (GTEx) :: Homogenate :: Genes :: PrediXcan	1.29337	0.195885	1	0.721591	0.721591	ENSG00000130270	ATP8B3			0.16223	0.0123691	0.0512087	7.10238e-06	5.18756e-05	3	3	3	chr19	1782074	1812275	30202	-	GRCh37
10	70173821	ENSG00000138346	DNA2	gene	AMD	Eye._retina_GTEx	Eye: retina (GTEx) :: Homogenate :: Genes :: PrediXcan	-1.29331	0.195904	1	0.721591	0.721591	ENSG00000138346	DNA2			-0.127226	0.0223305	0.033235	0.000317044	0.00175241	22	22	22	chr10	70173821	70231879	58059	-	GRCh37
16	19354969	ENSG00000259925	CTA-363E6.2	lincRNA_gene	AMD	Eye._retina_GTEx	Eye: retina (GTEx) :: Homogenate :: Genes :: PrediXcan	1.29259	0.196151	1	0.721591	0.721591	ENSG00000259925	CTA-363E6.2			0.0226855	0.527937	0.652008	5.38946e-106	2.93922e-103	64	65	65	chr16	19354969	19413015	58047	-	GRCh37
2	170501935	ENSG00000154479	CCDC173	gene	AMD	Eye._retina_GTEx	Eye: retina (GTEx) :: Homogenate :: Genes :: PrediXcan	1.29221	0.196283	1	0.721591	0.721591	ENSG00000154479	CCDC173			0.0596826	0.0711828	0.121807	2.5051e-13	4.03619e-12	51	51	51	chr2	170501935	170550943	49009	-	GRCh37
6	41040684	ENSG00000001167	NFYA	gene	AMD	Eye._retina_GTEx	Eye: retina (GTEx) :: Homogenate :: Genes :: PrediXcan	1.29219	0.196292	1	0.721591	0.721591	ENSG00000001167	NFYA			0.0986585	0.0301472	0.0697272	1.1116e-07	1.02173e-06	15	15	15	chr6	41040684	41067715	27032	+	GRCh37
9	27948076	ENSG00000174482	LINGO2	gene	AMD	Eye._retina_GTEx	Eye: retina (GTEx) :: Homogenate :: Genes :: PrediXcan	1.29172	0.196452	1	0.721591	0.721591	ENSG00000174482	LINGO2			0.0622411	0.0919583	0.168113	1.32929e-17	2.87539e-16	36	39	39	chr9	27948076	28670283	722208	-	GRCh37
1	146714291	ENSG00000131778	CHD1L	gene	AMD	Eye._retina_GTEx	Eye: retina (GTEx) :: Homogenate :: Genes :: PrediXcan	1.2912	0.196636	1	0.721591	0.721591	ENSG00000131778	CHD1L			0.0616531	0.100283	0.105602	4.74934e-11	6.21176e-10	49	56	56	chr1	146714291	146767443	53153	+	GRCh37
1	243419320	ENSG00000054282	SDCCAG8	gene	AMD	Eye._retina_GTEx	Eye: retina (GTEx) :: Homogenate :: Genes :: PrediXcan	-1.29072	0.196799	1	0.721591	0.721591	ENSG00000054282	SDCCAG8			-0.078016	0.0522016	0.0451846	2.35731e-05	0.000158775	51	52	52	chr1	243419320	243663394	244075	+	GRCh37
14	105452112	ENSG00000140104	C14orf79	gene	AMD	Eye._retina_GTEx	Eye: retina (GTEx) :: Homogenate :: Genes :: PrediXcan	1.28904	0.197385	1	0.721591	0.721591	ENSG00000140104	C14orf79			0.0683792	0.073205	0.109081	1.38266e-11	1.89807e-10	40	40	40	chr14	105452112	105476819	24708	+	GRCh37
1	61005921	ENSG00000226476	RP11-776H12.1	lincRNA_gene	AMD	Eye._retina_GTEx	Eye: retina (GTEx) :: Homogenate :: Genes :: PrediXcan	-1.28832	0.197636	1	0.721591	0.721591	ENSG00000226476	RP11-776H12.1			-0.154171	0.0131406	0.0305601	0.000482501	0.00257979	23	24	24	chr1	61005921	61106163	100243	-	GRCh37
14	24895738	ENSG00000139899	CBLN3	gene	AMD	Eye._retina_GTEx	Eye: retina (GTEx) :: Homogenate :: Genes :: PrediXcan	1.28826	0.197656	1	0.721591	0.721591	ENSG00000139899	CBLN3			0.0852904	0.0425133	0.0779433	1.96742e-08	1.96273e-07	21	21	21	chr14	24895738	24900160	4423	-	GRCh37
1	159836744	ENSG00000272668	RP11-190A12.8	gene	AMD	Eye._retina_GTEx	Eye: retina (GTEx) :: Homogenate :: Genes :: PrediXcan	1.28816	0.197689	1	0.721591	0.721591	ENSG00000272668	RP11-190A12.8			0.0368913	0.261367	0.292489	1.26018e-32	6.16292e-31	71	72	72	chr1	159836744	159837475	732	+	GRCh37
2	13106910	ENSG00000225649	AC064875.2	processed_transcript	AMD	Eye._retina_GTEx	Eye: retina (GTEx) :: Homogenate :: Genes :: PrediXcan	-1.28802	0.197739	1	0.721591	0.721591	ENSG00000225649	AC064875.2			-0.10726	0.0258091	0.0519282	6.19659e-06	4.56115e-05	29	30	30	chr2	13106910	13147138	40229	-	GRCh37
1	111023374	ENSG00000240194	CYMP	pseudogene	AMD	Eye._retina_GTEx	Eye: retina (GTEx) :: Homogenate :: Genes :: PrediXcan	-1.28755	0.197903	1	0.721591	0.721591	ENSG00000240194	CYMP			-0.0514644	0.11718	0.18914	1.33198e-20	3.48932e-19	15	15	15	chr1	111023374	111033899	10526	+	GRCh37
17	56422539	ENSG00000213246	SUPT4H1	gene	AMD	Eye._retina_GTEx	Eye: retina (GTEx) :: Homogenate :: Genes :: PrediXcan	-1.28734	0.197975	1	0.721591	0.721591	ENSG00000213246	SUPT4H1			-0.0831409	0.0443461	0.0618793	7.41729e-07	6.16862e-06	61	62	62	chr17	56422539	56430454	7916	-	GRCh37
8	50822349	ENSG00000147481	SNTG1	gene	AMD	Eye._retina_GTEx	Eye: retina (GTEx) :: Homogenate :: Genes :: PrediXcan	1.28392	0.199169	1	0.723999	0.723999	ENSG00000147481	SNTG1			0.0816341	0.0459413	0.023403	0.00247678	0.0117209	49	49	49	chr8	50822349	51706678	884330	+	GRCh37
2	25455845	ENSG00000119772	DNMT3A	gene	AMD	Eye._retina_GTEx	Eye: retina (GTEx) :: Homogenate :: Genes :: PrediXcan	1.2829	0.199526	1	0.723999	0.723999	ENSG00000119772	DNMT3A			0.270408	0.00454179	0.0223749	0.00336187	0.0155897	1	1	1	chr2	25455845	25565459	109615	-	GRCh37
19	489176	ENSG00000099866	MADCAM1	gene	AMD	Eye._retina_GTEx	Eye: retina (GTEx) :: Homogenate :: Genes :: PrediXcan	-1.28236	0.199715	1	0.723999	0.723999	ENSG00000099866	MADCAM1			-0.103813	0.0369977	0.0726109	4.26343e-08	4.09003e-07	4	4	4	chr19	489176	505347	16172	+	GRCh37
17	18330175	ENSG00000186831	KRT17P2	pseudogene	AMD	Eye._retina_GTEx	Eye: retina (GTEx) :: Homogenate :: Genes :: PrediXcan	1.28189	0.19988	1	0.723999	0.723999	ENSG00000186831	KRT17P2			0.0419971	0.182895	0.205447	1.30631e-21	3.58378e-20	42	43	43	chr17	18330175	18335162	4988	+	GRCh37
1	162039564	ENSG00000198929	NOS1AP	gene	AMD	Eye._retina_GTEx	Eye: retina (GTEx) :: Homogenate :: Genes :: PrediXcan	-1.28169	0.199952	1	0.723999	0.723999	ENSG00000198929	NOS1AP			-0.0546655	0.0948954	0.118774	1.54155e-12	2.30809e-11	56	56	56	chr1	162039564	162353321	313758	+	GRCh37
12	11047542	ENSG00000256682	TAS2R12	pseudogene	AMD	Eye._retina_GTEx	Eye: retina (GTEx) :: Homogenate :: Genes :: PrediXcan	1.28147	0.200029	1	0.723999	0.723999	ENSG00000256682	TAS2R12			0.0733426	0.0546453	0.0799969	1.17278e-08	1.20333e-07	32	32	32	chr12	11047542	11048481	940	-	GRCh37
18	51795774	ENSG00000101751	POLI	gene	AMD	Eye._retina_GTEx	Eye: retina (GTEx) :: Homogenate :: Genes :: PrediXcan	-1.2814	0.200055	1	0.723999	0.723999	ENSG00000101751	POLI			-0.0609996	0.0774517	0.0806863	1.1334e-08	1.16492e-07	62	62	62	chr18	51795774	51847636	51863	+	GRCh37
4	99992132	ENSG00000197894	ADH5	gene	AMD	Eye._retina_GTEx	Eye: retina (GTEx) :: Homogenate :: Genes :: PrediXcan	1.28058	0.20034	1	0.723999	0.723999	ENSG00000197894	ADH5			0.0938928	0.0336872	0.032622	0.000319167	0.00176252	52	52	52	chr4	99992132	100009952	17821	-	GRCh37
15	76629065	ENSG00000159556	ISL2	gene	AMD	Eye._retina_GTEx	Eye: retina (GTEx) :: Homogenate :: Genes :: PrediXcan	1.27983	0.200604	1	0.723999	0.723999	ENSG00000159556	ISL2			0.122866	0.0210381	0.0579863	1.2887e-06	1.03539e-05	11	11	11	chr15	76629065	76634817	5753	+	GRCh37
3	121612936	ENSG00000163406	SLC15A2	gene	AMD	Eye._retina_GTEx	Eye: retina (GTEx) :: Homogenate :: Genes :: PrediXcan	-1.2798	0.200616	1	0.723999	0.723999	ENSG00000163406	SLC15A2			-0.116774	0.0231664	0.0485754	8.86017e-06	6.38593e-05	13	13	13	chr3	121612936	121662949	50014	+	GRCh37
2	131350339	ENSG00000136698	CFC1	gene	AMD	Eye._retina_GTEx	Eye: retina (GTEx) :: Homogenate :: Genes :: PrediXcan	-1.27979	0.20062	1	0.723999	0.723999	ENSG00000136698	CFC1			-0.156946	0.0226938	0.0464426	1.72832e-05	0.000118856	14	16	16	chr2	131350339	131357123	6785	-	GRCh37
3	135969148	ENSG00000114054	PCCB	gene	AMD	Eye._retina_GTEx	Eye: retina (GTEx) :: Homogenate :: Genes :: PrediXcan	1.27895	0.200915	1	0.724412	0.724412	ENSG00000114054	PCCB			0.0633802	0.0678726	0.0837018	3.26125e-09	3.57229e-08	27	29	29	chr3	135969148	136056738	87591	+	GRCh37
19	57966542	ENSG00000178201	VN1R1	gene	AMD	Eye._retina_GTEx	Eye: retina (GTEx) :: Homogenate :: Genes :: PrediXcan	-1.27483	0.20237	1	0.727369	0.727369	ENSG00000178201	VN1R1			-0.0328927	0.263635	0.294025	2.40872e-32	1.16219e-30	91	91	91	chr19	57966542	57967854	1313	-	GRCh37
2	228549926	ENSG00000135917	SLC19A3	gene	AMD	Eye._retina_GTEx	Eye: retina (GTEx) :: Homogenate :: Genes :: PrediXcan	-1.27454	0.202474	1	0.727369	0.727369	ENSG00000135917	SLC19A3			-0.0619677	0.0945416	0.112285	1.1923e-11	1.65061e-10	61	61	61	chr2	228549926	228582728	32803	-	GRCh37
15	101459420	ENSG00000154237	LRRK1	gene	AMD	Eye._retina_GTEx	Eye: retina (GTEx) :: Homogenate :: Genes :: PrediXcan	-1.27426	0.202572	1	0.727369	0.727369	ENSG00000154237	LRRK1			-0.112332	0.025897	0.064838	2.39933e-07	2.12295e-06	5	5	5	chr15	101459420	101610317	150898	+	GRCh37
12	124086624	ENSG00000111364	DDX55	gene	AMD	Eye._retina_GTEx	Eye: retina (GTEx) :: Homogenate :: Genes :: PrediXcan	1.2739	0.2027	1	0.727369	0.727369	ENSG00000111364	DDX55			0.0472444	0.149023	0.188209	4.06298e-20	1.02988e-18	78	78	78	chr12	124086624	124105488	18865	+	GRCh37
6	25279306	ENSG00000079691	CARMIL1	gene	AMD	Eye._retina_GTEx	Eye: retina (GTEx) :: Homogenate :: Genes :: PrediXcan	1.27356	0.202819	1	0.727369	0.727369	ENSG00000079691	CARMIL1			0.0509667	0.10747	0.152981	5.59047e-16	1.07262e-14	48	49	49	chr6	25279306	25620758	341453	+	GRCh37
9	14993310	ENSG00000215237	RP11-54D18.2	pseudogene	AMD	Eye._retina_GTEx	Eye: retina (GTEx) :: Homogenate :: Genes :: PrediXcan	-1.2734	0.202877	1	0.727369	0.727369	ENSG00000215237	RP11-54D18.2			-0.0329614	0.288178	0.417059	4.55425e-51	4.73774e-49	20	20	20	chr9	14993310	15019727	26418	+	GRCh37
1	46505812	ENSG00000117461	PIK3R3	gene	AMD	Eye._retina_GTEx	Eye: retina (GTEx) :: Homogenate :: Genes :: PrediXcan	-1.27304	0.203004	1	0.727369	0.727369	ENSG00000117461	PIK3R3			-0.0493314	0.143472	0.150937	7.94749e-16	1.51036e-14	63	63	63	chr1	46505812	46642160	136349	-	GRCh37
1	116519119	ENSG00000163393	SLC22A15	gene	AMD	Eye._retina_GTEx	Eye: retina (GTEx) :: Homogenate :: Genes :: PrediXcan	1.27106	0.203708	1	0.72872	0.72872	ENSG00000163393	SLC22A15			0.086545	0.0356616	0.0470277	1.5555e-05	0.000108003	14	15	15	chr1	116519119	116612675	93557	+	GRCh37
15	42359207	ENSG00000159337	PLA2G4D	gene	AMD	Eye._retina_GTEx	Eye: retina (GTEx) :: Homogenate :: Genes :: PrediXcan	1.27095	0.203747	1	0.72872	0.72872	ENSG00000159337	PLA2G4D			0.101602	0.0298626	0.0403943	6.82073e-05	0.000426521	36	36	36	chr15	42359207	42386752	27546	-	GRCh37
1	111956936	ENSG00000085465	OVGP1	gene	AMD	Eye._retina_GTEx	Eye: retina (GTEx) :: Homogenate :: Genes :: PrediXcan	1.27006	0.204063	1	0.72872	0.72872	ENSG00000085465	OVGP1			0.0954461	0.031382	0.0367484	0.000157391	0.000921458	36	36	36	chr1	111956936	111970399	13464	-	GRCh37
19	35225060	ENSG00000197841	ZNF181	gene	AMD	Eye._retina_GTEx	Eye: retina (GTEx) :: Homogenate :: Genes :: PrediXcan	1.26994	0.204107	1	0.72872	0.72872	ENSG00000197841	ZNF181			0.0892651	0.038147	0.0938843	7.1793e-10	8.36283e-09	6	6	6	chr19	35225060	35233777	8718	+	GRCh37
19	18642561	ENSG00000105701	FKBP8	gene	AMD	Eye._retina_GTEx	Eye: retina (GTEx) :: Homogenate :: Genes :: PrediXcan	1.26871	0.204545	1	0.729634	0.729634	ENSG00000105701	FKBP8			0.332388	0.00256741	0.017768	0.00871679	0.0375751	2	2	2	chr19	18642561	18654887	12327	-	GRCh37
17	78193498	ENSG00000181045	SLC26A11	gene	AMD	Eye._retina_GTEx	Eye: retina (GTEx) :: Homogenate :: Genes :: PrediXcan	1.26765	0.204923	1	0.730332	0.730332	ENSG00000181045	SLC26A11			0.104229	0.0333578	0.0314519	0.000426924	0.00230963	16	16	16	chr17	78193498	78227299	33802	+	GRCh37
16	57126449	ENSG00000140848	CPNE2	gene	AMD	Eye._retina_GTEx	Eye: retina (GTEx) :: Homogenate :: Genes :: PrediXcan	-1.26702	0.205149	1	0.73049	0.73049	ENSG00000140848	CPNE2			-0.0461159	0.132185	0.194782	2.76332e-20	7.08424e-19	32	33	33	chr16	57126449	57181878	55430	+	GRCh37
1	28218035	ENSG00000117748	RPA2	gene	AMD	Eye._retina_GTEx	Eye: retina (GTEx) :: Homogenate :: Genes :: PrediXcan	1.26476	0.205957	1	0.73209	0.73209	ENSG00000117748	RPA2			0.119464	0.0241697	0.049007	1.07999e-05	7.69765e-05	38	38	38	chr1	28218035	28241257	23223	-	GRCh37
19	57978031	ENSG00000197128	ZNF772	gene	AMD	Eye._retina_GTEx	Eye: retina (GTEx) :: Homogenate :: Genes :: PrediXcan	-1.26474	0.205963	1	0.73209	0.73209	ENSG00000197128	ZNF772			-0.137422	0.014692	0.0374724	0.000102297	0.000621554	29	29	29	chr19	57978031	57988938	10908	-	GRCh37
16	75562433	ENSG00000135702	CHST5	gene	AMD	Eye._retina_GTEx	Eye: retina (GTEx) :: Homogenate :: Genes :: PrediXcan	1.26281	0.206659	1	0.733748	0.733748	ENSG00000135702	CHST5			0.147779	0.0144511	0.046005	1.82234e-05	0.000124845	2	2	2	chr16	75562433	75569145	6713	-	GRCh37
7	100187025	ENSG00000224729	PCOLCE-AS1	gene	AMD	Eye._retina_GTEx	Eye: retina (GTEx) :: Homogenate :: Genes :: PrediXcan	-1.26243	0.206795	1	0.733748	0.733748	ENSG00000224729	PCOLCE-AS1			-0.168074	0.0122307	0.017275	0.00950449	0.0406783	19	20	20	chr7	100187025	100201829	14805	-	GRCh37
8	120846216	ENSG00000136982	DSCC1	gene	AMD	Eye._retina_GTEx	Eye: retina (GTEx) :: Homogenate :: Genes :: PrediXcan	-1.26135	0.207182	1	0.734472	0.734472	ENSG00000136982	DSCC1			-0.0864767	0.0401198	0.057587	1.36328e-06	1.09141e-05	28	28	28	chr8	120846216	120868250	22035	-	GRCh37
6	112408802	ENSG00000203778	FAM229B	gene	AMD	Eye._retina_GTEx	Eye: retina (GTEx) :: Homogenate :: Genes :: PrediXcan	-1.25805	0.208375	1	0.735567	0.735567	ENSG00000203778	FAM229B			-0.0789878	0.0496448	0.0232175	0.00273726	0.0128723	55	55	55	chr6	112408802	112423993	15192	+	GRCh37
4	77135193	ENSG00000189157	FAM47E	gene	AMD	Eye._retina_GTEx	Eye: retina (GTEx) :: Homogenate :: Genes :: PrediXcan	-1.25752	0.208566	1	0.735567	0.735567	ENSG00000189157	FAM47E			-0.0346583	0.263429	0.368787	2.46881e-43	1.89069e-41	45	45	45	chr4	77135193	77204933	69741	+	GRCh37
16	71392616	ENSG00000172137	CALB2	gene	AMD	Eye._retina_GTEx	Eye: retina (GTEx) :: Homogenate :: Genes :: PrediXcan	-1.25705	0.208735	1	0.735567	0.735567	ENSG00000172137	CALB2			-0.0362982	0.204929	0.30724	3.30727e-34	1.75061e-32	7	7	7	chr16	71392616	71424341	31726	+	GRCh37
8	58907068	ENSG00000169122	FAM110B	gene	AMD	Eye._retina_GTEx	Eye: retina (GTEx) :: Homogenate :: Genes :: PrediXcan	1.25672	0.208855	1	0.735567	0.735567	ENSG00000169122	FAM110B			0.127319	0.0184386	0.0187338	0.00734681	0.0321704	53	53	53	chr8	58907068	59116838	209771	+	GRCh37
10	86004809	ENSG00000148604	RGR	gene	AMD	Eye._retina_GTEx	Eye: retina (GTEx) :: Homogenate :: Genes :: PrediXcan	1.25618	0.209052	1	0.735567	0.735567	ENSG00000148604	RGR			0.0791745	0.0517224	0.113998	7.6439e-12	1.07981e-10	5	5	5	chr10	86004809	86019716	14908	+	GRCh37
13	45915480	ENSG00000170919	TPT1-AS1	gene	AMD	Eye._retina_GTEx	Eye: retina (GTEx) :: Homogenate :: Genes :: PrediXcan	-1.25579	0.209193	1	0.735567	0.735567	ENSG00000170919	TPT1-AS1			-0.14699	0.0143743	0.0533356	4.59976e-06	3.45186e-05	6	6	6	chr13	45915480	45965872	50393	+	GRCh37
18	670324	ENSG00000132199	ENOSF1	gene	AMD	Eye._retina_GTEx	Eye: retina (GTEx) :: Homogenate :: Genes :: PrediXcan	-1.25559	0.209263	1	0.735567	0.735567	ENSG00000132199	ENOSF1			-0.0752319	0.0536293	0.0989803	2.00344e-10	2.46116e-09	14	14	14	chr18	670324	712676	42353	-	GRCh37
19	33321415	ENSG00000021488	SLC7A9	gene	AMD	Eye._retina_GTEx	Eye: retina (GTEx) :: Homogenate :: Genes :: PrediXcan	-1.25517	0.209417	1	0.735567	0.735567	ENSG00000021488	SLC7A9			-0.038346	0.195059	0.276637	9.68142e-31	4.2705e-29	71	71	71	chr19	33321415	33360672	39258	-	GRCh37
14	74034324	ENSG00000119673	ACOT2	gene	AMD	Eye._retina_GTEx	Eye: retina (GTEx) :: Homogenate :: Genes :: PrediXcan	-1.25385	0.209898	1	0.735567	0.735567	ENSG00000119673	ACOT2			-0.0717264	0.077088	0.0367952	0.000151694	0.000891002	76	76	76	chr14	74034324	74042357	8034	+	GRCh37
17	80416056	ENSG00000141562	NARF	gene	AMD	Eye._retina_GTEx	Eye: retina (GTEx) :: Homogenate :: Genes :: PrediXcan	1.2533	0.210096	1	0.735567	0.735567	ENSG00000141562	NARF			0.0595379	0.0728629	0.0523898	4.55185e-06	3.41902e-05	47	47	47	chr17	80416056	80448413	32358	+	GRCh37
12	50523575	ENSG00000139624	CERS5	gene	AMD	Eye._retina_GTEx	Eye: retina (GTEx) :: Homogenate :: Genes :: PrediXcan	1.25326	0.21011	1	0.735567	0.735567	ENSG00000139624	CERS5			1.49502	0.000119191	0.508544	1.58736e-68	2.82848e-66	3	39	39	chr12	50523575	50561288	37714	-	GRCh37
19	41246761	ENSG00000188493	C19orf54	gene	AMD	Eye._retina_GTEx	Eye: retina (GTEx) :: Homogenate :: Genes :: PrediXcan	1.25319	0.210135	1	0.735567	0.735567	ENSG00000188493	C19orf54			0.151059	0.0125163	0.03651	0.000152976	0.000897653	4	4	4	chr19	41246761	41257458	10698	-	GRCh37
10	61496753	ENSG00000227877	MRLN	lincRNA_gene	AMD	Eye._retina_GTEx	Eye: retina (GTEx) :: Homogenate :: Genes :: PrediXcan	1.25307	0.210179	1	0.735567	0.735567	ENSG00000227877	MRLN			0.0591784	0.0784802	0.0679147	1.76521e-07	1.59001e-06	50	50	50	chr10	61496753	61513203	16451	-	GRCh37
5	175487692	ENSG00000182230	FAM153B	gene	AMD	Eye._retina_GTEx	Eye: retina (GTEx) :: Homogenate :: Genes :: PrediXcan	1.25249	0.210393	1	0.735567	0.735567	ENSG00000182230	FAM153B			0.0526258	0.106079	0.160304	1.34198e-16	2.71062e-15	32	33	33	chr5	175487692	175559261	71570	+	GRCh37
22	17082777	ENSG00000100181	TPTEP1	lincRNA_gene	AMD	Eye._retina_GTEx	Eye: retina (GTEx) :: Homogenate :: Genes :: PrediXcan	-1.25209	0.210538	1	0.735567	0.735567	ENSG00000100181	TPTEP1			-0.0573627	0.0958111	0.114788	5.11318e-12	7.37355e-11	43	44	44	chr22	17082777	17179632	96856	+	GRCh37
9	137967268	ENSG00000130558	OLFM1	gene	AMD	Eye._retina_GTEx	Eye: retina (GTEx) :: Homogenate :: Genes :: PrediXcan	1.25204	0.210555	1	0.735567	0.735567	ENSG00000130558	OLFM1			0.0947874	0.0384832	0.03832	9.49362e-05	0.000578979	32	32	32	chr9	137967268	138013025	45758	+	GRCh37
7	7592093	ENSG00000272894	RP5-1159O4.1	lincRNA_gene	AMD	Eye._retina_GTEx	Eye: retina (GTEx) :: Homogenate :: Genes :: PrediXcan	-1.2519	0.210607	1	0.735567	0.735567	ENSG00000272894	RP5-1159O4.1			-0.106066	0.0252471	0.0533885	2.95098e-06	2.27837e-05	20	20	20	chr7	7592093	7606627	14535	-	GRCh37
15	78881465	ENSG00000261762	RP11-650L12.2	gene	AMD	Eye._retina_GTEx	Eye: retina (GTEx) :: Homogenate :: Genes :: PrediXcan	-1.25085	0.210991	1	0.736266	0.736266	ENSG00000261762	RP11-650L12.2			-0.157517	0.0118976	0.038663	0.00010292	0.000625126	4	4	4	chr15	78881465	78883618	2154	-	GRCh37
19	58873951	ENSG00000269054	CTD-2619J13.3	gene	AMD	Eye._retina_GTEx	Eye: retina (GTEx) :: Homogenate :: Genes :: PrediXcan	-1.24878	0.211745	1	0.738257	0.738257	ENSG00000269054	CTD-2619J13.3			-0.0596942	0.087801	0.138777	1.44055e-14	2.54422e-13	44	44	44	chr19	58873951	58877958	4008	+	GRCh37
4	140417095	ENSG00000145391	SETD7	gene	AMD	Eye._retina_GTEx	Eye: retina (GTEx) :: Homogenate :: Genes :: PrediXcan	1.24752	0.212207	1	0.738813	0.738813	ENSG00000145391	SETD7			0.0684051	0.0653743	0.0240818	0.00228178	0.0108495	76	77	77	chr4	140417095	140527853	110759	-	GRCh37
9	130209953	ENSG00000197958	RPL12	gene	AMD	Eye._retina_GTEx	Eye: retina (GTEx) :: Homogenate :: Genes :: PrediXcan	1.24665	0.212526	1	0.738813	0.738813	ENSG00000197958	RPL12			0.0710597	0.0626226	0.0881516	1.02895e-09	1.17874e-08	48	48	48	chr9	130209953	130213684	3732	-	GRCh37
7	97920963	ENSG00000006453	BAIAP2L1	gene	AMD	Eye._retina_GTEx	Eye: retina (GTEx) :: Homogenate :: Genes :: PrediXcan	1.24659	0.212548	1	0.738813	0.738813	ENSG00000006453	BAIAP2L1			0.170085	0.0120485	0.0263718	0.00128466	0.00637791	9	9	9	chr7	97920963	98030380	109418	-	GRCh37
9	34957484	ENSG00000122733	PHF24	gene	AMD	Eye._retina_GTEx	Eye: retina (GTEx) :: Homogenate :: Genes :: PrediXcan	-1.2463	0.212656	1	0.738813	0.738813	ENSG00000122733	PHF24			-0.237106	0.00472615	0.0185024	0.00742259	0.0324549	4	4	4	chr9	34957484	34982541	25058	+	GRCh37
18	1254384	ENSG00000132204	LINC00470	lincRNA_gene	AMD	Eye._retina_GTEx	Eye: retina (GTEx) :: Homogenate :: Genes :: PrediXcan	1.24525	0.213041	1	0.738813	0.738813	ENSG00000132204	LINC00470			0.0561949	0.0967002	0.154557	3.64568e-16	7.10848e-15	60	61	61	chr18	1254384	1408345	153962	-	GRCh37
9	130890612	ENSG00000232850	PTGES2-AS1	gene	AMD	Eye._retina_GTEx	Eye: retina (GTEx) :: Homogenate :: Genes :: PrediXcan	1.24441	0.213349	1	0.738813	0.738813	ENSG00000232850	PTGES2-AS1			0.101853	0.0274434	0.0520922	4.90384e-06	3.65746e-05	14	14	14	chr9	130890612	130891481	870	+	GRCh37
1	45477819	ENSG00000126088	UROD	gene	AMD	Eye._retina_GTEx	Eye: retina (GTEx) :: Homogenate :: Genes :: PrediXcan	-1.24439	0.213355	1	0.738813	0.738813	ENSG00000126088	UROD			-0.0989935	0.0322605	0.0378001	0.000117184	0.000702989	39	39	39	chr1	45477819	45481247	3429	+	GRCh37
1	76262567	ENSG00000057468	MSH4	gene	AMD	Eye._retina_GTEx	Eye: retina (GTEx) :: Homogenate :: Genes :: PrediXcan	-1.24408	0.21347	1	0.738813	0.738813	ENSG00000057468	MSH4			-0.0565429	0.10467	0.0585489	1.06017e-06	8.63343e-06	116	117	117	chr1	76262567	76378923	116357	+	GRCh37
11	18477371	ENSG00000166800	LDHAL6A	gene	AMD	Eye._retina_GTEx	Eye: retina (GTEx) :: Homogenate :: Genes :: PrediXcan	-1.2431	0.213832	1	0.738813	0.738813	ENSG00000166800	LDHAL6A			-0.0459289	0.127508	0.170461	8.03799e-18	1.76846e-16	53	53	53	chr11	18477371	18501147	23777	+	GRCh37
1	17531621	ENSG00000142623	PADI1	gene	AMD	Eye._retina_GTEx	Eye: retina (GTEx) :: Homogenate :: Genes :: PrediXcan	1.24286	0.21392	1	0.738813	0.738813	ENSG00000142623	PADI1			0.0724087	0.0552708	0.0552058	2.62952e-06	2.04509e-05	35	35	35	chr1	17531621	17572500	40880	+	GRCh37
15	78556428	ENSG00000140403	DNAJA4	gene	AMD	Eye._retina_GTEx	Eye: retina (GTEx) :: Homogenate :: Genes :: PrediXcan	1.24283	0.21393	1	0.738813	0.738813	ENSG00000140403	DNAJA4			0.222468	0.00559787	0.0258438	0.00150011	0.00737434	3	4	4	chr15	78556428	78574538	18111	+	GRCh37
13	114145310	ENSG00000150403	TMCO3	gene	AMD	Eye._retina_GTEx	Eye: retina (GTEx) :: Homogenate :: Genes :: PrediXcan	-1.24038	0.214836	1	0.741303	0.741303	ENSG00000150403	TMCO3			-0.083183	0.0394006	0.0178229	0.00844503	0.0365086	28	28	28	chr13	114145310	114204542	59233	+	GRCh37
17	46018872	ENSG00000108439	PNPO	gene	AMD	Eye._retina_GTEx	Eye: retina (GTEx) :: Homogenate :: Genes :: PrediXcan	1.23864	0.21548	1	0.741432	0.741432	ENSG00000108439	PNPO			0.0996763	0.0305984	0.0385399	0.00010148	0.000617007	70	71	71	chr17	46018872	46025654	6783	+	GRCh37
1	53676128	ENSG00000236723	RP5-1024G6.2	gene	AMD	Eye._retina_GTEx	Eye: retina (GTEx) :: Homogenate :: Genes :: PrediXcan	-1.23839	0.215573	1	0.741432	0.741432	ENSG00000236723	RP5-1024G6.2			-0.0655089	0.0671278	0.0835334	4.3124e-09	4.6529e-08	34	34	34	chr1	53676128	53679447	3320	-	GRCh37
3	11831916	ENSG00000144559	TAMM41	gene	AMD	Eye._retina_GTEx	Eye: retina (GTEx) :: Homogenate :: Genes :: PrediXcan	1.23753	0.215892	1	0.741432	0.741432	ENSG00000144559	TAMM41			0.044962	0.135277	0.216519	5.38366e-23	1.57034e-21	14	14	14	chr3	11831916	11888393	56478	-	GRCh37
12	103230663	ENSG00000171759	PAH	gene	AMD	Eye._retina_GTEx	Eye: retina (GTEx) :: Homogenate :: Genes :: PrediXcan	1.23744	0.215923	1	0.741432	0.741432	ENSG00000171759	PAH			0.0864038	0.0420165	0.0666213	2.46119e-07	2.17661e-06	44	44	44	chr12	103230663	103352188	121526	-	GRCh37
5	53751445	ENSG00000169271	HSPB3	gene	AMD	Eye._retina_GTEx	Eye: retina (GTEx) :: Homogenate :: Genes :: PrediXcan	1.23705	0.216067	1	0.741432	0.741432	ENSG00000169271	HSPB3			0.0797122	0.0442471	0.0950199	5.07565e-10	5.98209e-09	10	10	10	chr5	53751445	53752207	763	+	GRCh37
6	28234788	ENSG00000197062	ZSCAN26	pseudogene	AMD	Eye._retina_GTEx	Eye: retina (GTEx) :: Homogenate :: Genes :: PrediXcan	-1.23684	0.216146	1	0.741432	0.741432	ENSG00000197062	ZSCAN26			-0.0783995	0.0377966	0.121403	8.80813e-13	1.35141e-11	30	51	51	chr6	28234788	28245974	11187	+	GRCh37
6	154708638	ENSG00000153721	CNKSR3	gene	AMD	Eye._retina_GTEx	Eye: retina (GTEx) :: Homogenate :: Genes :: PrediXcan	1.23641	0.216308	1	0.741432	0.741432	ENSG00000153721	CNKSR3			0.0541492	0.0833473	0.0778201	1.99027e-08	1.98442e-07	56	56	56	chr6	154708638	154831793	123156	-	GRCh37
2	131099798	ENSG00000136718	IMP4	gene	AMD	Eye._retina_GTEx	Eye: retina (GTEx) :: Homogenate :: Genes :: PrediXcan	1.23617	0.216394	1	0.741432	0.741432	ENSG00000136718	IMP4			0.0944397	0.0288517	0.0484936	1.24149e-05	8.78609e-05	25	25	25	chr2	131099798	131105383	5586	+	GRCh37
2	85132749	ENSG00000034510	TMSB10	gene	AMD	Eye._retina_GTEx	Eye: retina (GTEx) :: Homogenate :: Genes :: PrediXcan	1.23553	0.216635	1	0.741432	0.741432	ENSG00000034510	TMSB10			0.0775975	0.0449649	0.0179502	0.00840925	0.0363714	58	58	58	chr2	85132749	85133795	1047	+	GRCh37
6	169615875	ENSG00000186340	THBS2	gene	AMD	Eye._retina_GTEx	Eye: retina (GTEx) :: Homogenate :: Genes :: PrediXcan	1.2353	0.216721	1	0.741432	0.741432	ENSG00000186340	THBS2			0.0488042	0.110499	0.102205	9.474e-11	1.2072e-09	96	97	97	chr6	169615875	169654139	38265	-	GRCh37
1	94994781	ENSG00000117525	F3	gene	AMD	Eye._retina_GTEx	Eye: retina (GTEx) :: Homogenate :: Genes :: PrediXcan	-1.23432	0.217083	1	0.742013	0.742013	ENSG00000117525	F3			-0.180847	0.00768449	0.0167213	0.0108025	0.0456903	9	9	9	chr1	94994781	95007356	12576	-	GRCh37
3	8792094	ENSG00000180914	OXTR	gene	AMD	Eye._retina_GTEx	Eye: retina (GTEx) :: Homogenate :: Genes :: PrediXcan	-1.23323	0.217488	1	0.742013	0.742013	ENSG00000180914	OXTR			-0.067688	0.0555441	0.0857726	3.65652e-09	3.98344e-08	12	12	12	chr3	8792094	8811314	19221	-	GRCh37
10	123687827	ENSG00000226864	ATE1-AS1	gene	AMD	Eye._retina_GTEx	Eye: retina (GTEx) :: Homogenate :: Genes :: PrediXcan	-1.2331	0.217537	1	0.742013	0.742013	ENSG00000226864	ATE1-AS1			-0.0222664	0.421072	0.438047	1.30679e-54	1.50758e-52	109	109	109	chr10	123687827	123711480	23654	+	GRCh37
1	23707554	ENSG00000204219	TCEA3	gene	AMD	Eye._retina_GTEx	Eye: retina (GTEx) :: Homogenate :: Genes :: PrediXcan	1.23285	0.21763	1	0.742013	0.742013	ENSG00000204219	TCEA3			0.0689687	0.0587241	0.110955	1.44422e-11	1.97806e-10	20	20	20	chr1	23707554	23751233	43680	-	GRCh37
16	29454551	ENSG00000261740	RP11-345J4.5	gene	AMD	Eye._retina_GTEx	Eye: retina (GTEx) :: Homogenate :: Genes :: PrediXcan	-1.23129	0.218215	1	0.743377	0.743377	ENSG00000261740	RP11-345J4.5			-0.054326	0.108404	0.163648	4.89227e-17	1.01905e-15	12	12	12	chr16	29454551	29465972	11422	-	GRCh37
2	160092304	ENSG00000196151	WDSUB1	gene	AMD	Eye._retina_GTEx	Eye: retina (GTEx) :: Homogenate :: Genes :: PrediXcan	-1.2303	0.218583	1	0.743999	0.743999	ENSG00000196151	WDSUB1			-0.057586	0.0833553	0.143965	4.634e-15	8.3986e-14	16	16	16	chr2	160092304	160143310	51007	-	GRCh37
6	2988221	ENSG00000124588	NQO2	gene	AMD	Eye._retina_GTEx	Eye: retina (GTEx) :: Homogenate :: Genes :: PrediXcan	-1.2287	0.219186	1	0.744302	0.744302	ENSG00000124588	NQO2			-0.0306959	0.303067	0.386052	5.68172e-46	4.98799e-44	42	43	43	chr6	2988221	3019996	31776	+	GRCh37
3	167967310	ENSG00000206120	EGFEM1P	pseudogene	AMD	Eye._retina_GTEx	Eye: retina (GTEx) :: Homogenate :: Genes :: PrediXcan	1.22719	0.219752	1	0.744302	0.744302	ENSG00000206120	EGFEM1P			0.108938	0.0240508	0.0418592	4.99085e-05	0.000318964	30	30	30	chr3	167967310	168548387	581078	+	GRCh37
15	65409717	ENSG00000090470	PDCD7	gene	AMD	Eye._retina_GTEx	Eye: retina (GTEx) :: Homogenate :: Genes :: PrediXcan	1.22688	0.219869	1	0.744302	0.744302	ENSG00000090470	PDCD7			0.0363921	0.215837	0.046622	9.33124e-06	6.70664e-05	118	118	118	chr15	65409717	65426174	16458	-	GRCh37
3	33839844	ENSG00000170248	PDCD6IP	gene	AMD	Eye._retina_GTEx	Eye: retina (GTEx) :: Homogenate :: Genes :: PrediXcan	-1.22663	0.219961	1	0.744302	0.744302	ENSG00000170248	PDCD6IP			-0.0635481	0.0700933	0.134323	5.81821e-14	9.786e-13	23	23	23	chr3	33839844	33911194	71351	+	GRCh37
4	151185594	ENSG00000198589	LRBA	gene	AMD	Eye._retina_GTEx	Eye: retina (GTEx) :: Homogenate :: Genes :: PrediXcan	-1.22611	0.220157	1	0.744302	0.744302	ENSG00000198589	LRBA			-0.072895	0.0490003	0.0399301	6.93883e-05	0.000433154	57	57	57	chr4	151185594	151936879	751286	-	GRCh37
7	65991075	ENSG00000229180	GS1-124K5.11	lincRNA_gene	AMD	Eye._retina_GTEx	Eye: retina (GTEx) :: Homogenate :: Genes :: PrediXcan	1.2251	0.220536	1	0.744302	0.744302	ENSG00000229180	GS1-124K5.11			0.0948465	0.0318556	0.037763	9.09749e-05	0.000556896	19	19	19	chr7	65991075	66007536	16462	-	GRCh37
3	58413357	ENSG00000168291	PDHB	gene	AMD	Eye._retina_GTEx	Eye: retina (GTEx) :: Homogenate :: Genes :: PrediXcan	1.22459	0.220729	1	0.744302	0.744302	ENSG00000168291	PDHB			0.0791626	0.0423022	0.034616	0.000190145	0.00109857	44	44	44	chr3	58413357	58419584	6228	-	GRCh37
14	35179593	ENSG00000165410	CFL2	gene	AMD	Eye._retina_GTEx	Eye: retina (GTEx) :: Homogenate :: Genes :: PrediXcan	1.2242	0.220878	1	0.744302	0.744302	ENSG00000165410	CFL2			0.13613	0.0141221	0.0340782	0.000265727	0.00148842	12	12	12	chr14	35179593	35184029	4437	-	GRCh37
14	65381079	ENSG00000258289	CHURC1	gene	AMD	Eye._retina_GTEx	Eye: retina (GTEx) :: Homogenate :: Genes :: PrediXcan	-1.22418	0.220883	1	0.744302	0.744302	ENSG00000258289	CHURC1			-0.116999	0.023843	0.0489656	1.12887e-05	8.02381e-05	24	24	24	chr14	65381079	65411309	30231	+	GRCh37
19	57106632	ENSG00000197951	ZNF71	gene	AMD	Eye._retina_GTEx	Eye: retina (GTEx) :: Homogenate :: Genes :: PrediXcan	1.22308	0.221299	1	0.744302	0.744302	ENSG00000197951	ZNF71			0.0786392	0.0480632	0.0255307	0.00132796	0.00658382	47	47	47	chr19	57106632	57137849	31218	+	GRCh37
16	46989299	ENSG00000069345	DNAJA2	gene	AMD	Eye._retina_GTEx	Eye: retina (GTEx) :: Homogenate :: Genes :: PrediXcan	1.22303	0.221318	1	0.744302	0.744302	ENSG00000069345	DNAJA2			0.176825	0.00822509	0.0219592	0.00334168	0.015512	2	2	2	chr16	46989299	47007699	18401	-	GRCh37
1	166808681	ENSG00000143157	POGK	gene	AMD	Eye._retina_GTEx	Eye: retina (GTEx) :: Homogenate :: Genes :: PrediXcan	1.22246	0.221535	1	0.744302	0.744302	ENSG00000143157	POGK			0.0989101	0.0277579	0.0518682	3.65719e-06	2.78774e-05	7	8	8	chr1	166808681	166825581	16901	+	GRCh37
5	169780491	ENSG00000182132	KCNIP1	gene	AMD	Eye._retina_GTEx	Eye: retina (GTEx) :: Homogenate :: Genes :: PrediXcan	1.22099	0.222091	1	0.744302	0.744302	ENSG00000182132	KCNIP1			0.067742	0.0549592	0.10128	1.25916e-10	1.58469e-09	20	20	20	chr5	169780491	170163636	383146	+	GRCh37
16	11343476	ENSG00000175643	RMI2	gene	AMD	Eye._retina_GTEx	Eye: retina (GTEx) :: Homogenate :: Genes :: PrediXcan	-1.2201	0.222426	1	0.744302	0.744302	ENSG00000175643	RMI2			-0.0257499	0.413451	0.524955	1.30524e-71	2.70006e-69	30	30	30	chr16	11343476	11445619	102144	+	GRCh37
14	95027779	ENSG00000188488	SERPINA5	gene	AMD	Eye._retina_GTEx	Eye: retina (GTEx) :: Homogenate :: Genes :: PrediXcan	1.21995	0.222485	1	0.744302	0.744302	ENSG00000188488	SERPINA5			0.0541907	0.0857771	0.156383	1.79889e-16	3.60118e-15	54	54	54	chr14	95027779	95059457	31679	+	GRCh37
17	5389605	ENSG00000167842	MIS12	gene	AMD	Eye._retina_GTEx	Eye: retina (GTEx) :: Homogenate :: Genes :: PrediXcan	-1.2197	0.222577	1	0.744302	0.744302	ENSG00000167842	MIS12			-0.140635	0.0129099	0.0309812	0.000460196	0.00247155	14	14	14	chr17	5389605	5394134	4530	+	GRCh37
12	121440225	ENSG00000157895	C12orf43	gene	AMD	Eye._retina_GTEx	Eye: retina (GTEx) :: Homogenate :: Genes :: PrediXcan	-1.21895	0.222863	1	0.744302	0.744302	ENSG00000157895	C12orf43			-0.0940863	0.0336441	0.0165274	0.011357	0.0477775	34	34	34	chr12	121440225	121454305	14081	-	GRCh37
3	107879659	ENSG00000114446	IFT57	gene	AMD	Eye._retina_GTEx	Eye: retina (GTEx) :: Homogenate :: Genes :: PrediXcan	-1.21878	0.222927	1	0.744302	0.744302	ENSG00000114446	IFT57			-0.0870448	0.0368867	0.0839173	6.21529e-09	6.57593e-08	19	19	19	chr3	107879659	107941417	61759	-	GRCh37
1	48693560	ENSG00000272491	RP5-1024N4.4	gene	AMD	Eye._retina_GTEx	Eye: retina (GTEx) :: Homogenate :: Genes :: PrediXcan	-1.21874	0.222941	1	0.744302	0.744302	ENSG00000272491	RP5-1024N4.4			-0.0566121	0.0857632	0.13196	3.3419e-14	5.73896e-13	34	36	36	chr1	48693560	48695233	1674	-	GRCh37
11	1968508	ENSG00000214026	MRPL23	gene	AMD	Eye._retina_GTEx	Eye: retina (GTEx) :: Homogenate :: Genes :: PrediXcan	1.2186	0.222997	1	0.744302	0.744302	ENSG00000214026	MRPL23			0.0453292	0.135145	0.20133	3.3693e-21	9.06387e-20	48	48	48	chr11	1968508	2005752	37245	+	GRCh37
7	48211055	ENSG00000179869	ABCA13	gene	AMD	Eye._retina_GTEx	Eye: retina (GTEx) :: Homogenate :: Genes :: PrediXcan	1.21745	0.223433	1	0.744302	0.744302	ENSG00000179869	ABCA13			0.028652	0.325457	0.409713	8.38714e-50	8.20344e-48	53	55	55	chr7	48211055	48687092	476038	+	GRCh37
19	35168544	ENSG00000089335	ZNF302	gene	AMD	Eye._retina_GTEx	Eye: retina (GTEx) :: Homogenate :: Genes :: PrediXcan	-1.21731	0.223487	1	0.744302	0.744302	ENSG00000089335	ZNF302			-0.109656	0.0324369	0.0708604	1.02755e-07	9.48837e-07	29	30	30	chr19	35168544	35177302	8759	+	GRCh37
8	9911778	ENSG00000175806	MSRA	gene	AMD	Eye._retina_GTEx	Eye: retina (GTEx) :: Homogenate :: Genes :: PrediXcan	1.21698	0.22361	1	0.744302	0.744302	ENSG00000175806	MSRA			0.160565	0.010425	0.0345525	0.000244476	0.00137839	7	7	7	chr8	9911778	10286401	374624	+	GRCh37
7	89796904	ENSG00000157214	STEAP2	gene	AMD	Eye._retina_GTEx	Eye: retina (GTEx) :: Homogenate :: Genes :: PrediXcan	-1.21671	0.223715	1	0.744302	0.744302	ENSG00000157214	STEAP2			-0.072376	0.0585952	0.0817303	1.05304e-08	1.08729e-07	17	17	17	chr7	89796904	89867451	70548	+	GRCh37
22	41220539	ENSG00000100380	ST13	gene	AMD	Eye._retina_GTEx	Eye: retina (GTEx) :: Homogenate :: Genes :: PrediXcan	-1.2163	0.223872	1	0.744302	0.744302	ENSG00000100380	ST13			-0.216178	0.0066625	0.0316294	0.000397238	0.00216246	1	1	1	chr22	41220539	41253026	32488	-	GRCh37
10	28339922	ENSG00000150054	MPP7	gene	AMD	Eye._retina_GTEx	Eye: retina (GTEx) :: Homogenate :: Genes :: PrediXcan	-1.21605	0.223965	1	0.744302	0.744302	ENSG00000150054	MPP7			-0.0500901	0.123595	0.15501	4.46516e-16	8.63152e-15	63	63	63	chr10	28339922	28623415	283494	-	GRCh37
9	32643101	ENSG00000230516	RP11-555J4.3	lincRNA_gene	AMD	Eye._retina_GTEx	Eye: retina (GTEx) :: Homogenate :: Genes :: PrediXcan	1.21591	0.224018	1	0.744302	0.744302	ENSG00000230516	RP11-555J4.3			0.0526546	0.0879338	0.0726275	6.27313e-08	5.91086e-07	49	50	50	chr9	32643101	32645024	1924	-	GRCh37
19	50162826	ENSG00000126456	IRF3	gene	AMD	Eye._retina_GTEx	Eye: retina (GTEx) :: Homogenate :: Genes :: PrediXcan	-1.21567	0.224109	1	0.744302	0.744302	ENSG00000126456	IRF3			-0.0737875	0.0510493	0.0821537	8.57405e-09	8.97134e-08	24	24	24	chr19	50162826	50169132	6307	-	GRCh37
7	158649269	ENSG00000126870	WDR60	gene	AMD	Eye._retina_GTEx	Eye: retina (GTEx) :: Homogenate :: Genes :: PrediXcan	-1.21535	0.224232	1	0.744302	0.744302	ENSG00000126870	WDR60			-0.0458084	0.132962	0.102953	8.23151e-11	1.05515e-09	58	58	58	chr7	158649269	158749438	100170	+	GRCh37
1	1353800	ENSG00000235098	ANKRD65	gene	AMD	Eye._retina_GTEx	Eye: retina (GTEx) :: Homogenate :: Genes :: PrediXcan	1.21492	0.224395	1	0.744302	0.744302	ENSG00000235098	ANKRD65			0.129438	0.0202566	0.0395852	8.6996e-05	0.000534175	8	8	8	chr1	1353800	1357149	3350	-	GRCh37
7	153584182	ENSG00000130226	DPP6	gene	AMD	Eye._retina_GTEx	Eye: retina (GTEx) :: Homogenate :: Genes :: PrediXcan	1.21485	0.224422	1	0.744302	0.744302	ENSG00000130226	DPP6			0.0936464	0.0348661	0.0352008	0.00020848	0.00119377	39	39	39	chr7	153584182	154685995	1101814	+	GRCh37
7	32620561	ENSG00000229358	DPY19L1P1	pseudogene	AMD	Eye._retina_GTEx	Eye: retina (GTEx) :: Homogenate :: Genes :: PrediXcan	1.2133	0.225015	1	0.744671	0.744671	ENSG00000229358	DPY19L1P1			0.138618	0.0155763	0.0432804	2.97045e-05	0.00019749	24	25	25	chr7	32620561	32801399	180839	-	GRCh37
15	63481668	ENSG00000166128	RAB8B	gene	AMD	Eye._retina_GTEx	Eye: retina (GTEx) :: Homogenate :: Genes :: PrediXcan	1.2133	0.225015	1	0.744671	0.744671	ENSG00000166128	RAB8B			0.126425	0.0174082	0.0231088	0.00258624	0.0122068	34	34	34	chr15	63481668	63559981	78314	+	GRCh37
12	133498019	ENSG00000196458	ZNF605	gene	AMD	Eye._retina_GTEx	Eye: retina (GTEx) :: Homogenate :: Genes :: PrediXcan	1.21289	0.225172	1	0.744671	0.744671	ENSG00000196458	ZNF605			0.111163	0.0204095	0.0608822	9.50672e-07	7.77693e-06	7	7	7	chr12	133498019	133532892	34874	-	GRCh37
21	40928369	ENSG00000183778	B3GALT5	gene	AMD	Eye._retina_GTEx	Eye: retina (GTEx) :: Homogenate :: Genes :: PrediXcan	1.2125	0.225319	1	0.744671	0.744671	ENSG00000183778	B3GALT5			0.046951	0.110136	0.12139	1.11817e-12	1.6925e-11	71	71	71	chr21	40928369	41045064	116696	+	GRCh37
11	94110477	ENSG00000123901	GPR83	gene	AMD	Eye._retina_GTEx	Eye: retina (GTEx) :: Homogenate :: Genes :: PrediXcan	-1.21197	0.225524	1	0.744671	0.744671	ENSG00000123901	GPR83			-0.0487505	0.128151	0.144018	6.21495e-15	1.12075e-13	39	41	41	chr11	94110477	94134585	24109	-	GRCh37
6	2989960	ENSG00000224846	RP1-90J20.8	gene	AMD	Eye._retina_GTEx	Eye: retina (GTEx) :: Homogenate :: Genes :: PrediXcan	1.21106	0.225874	1	0.744671	0.744671	ENSG00000224846	RP1-90J20.8			0.0224139	0.541623	0.688579	2.64844e-118	2.16655e-115	27	27	27	chr6	2989960	2999368	9409	-	GRCh37
2	234384166	ENSG00000085982	USP40	gene	AMD	Eye._retina_GTEx	Eye: retina (GTEx) :: Homogenate :: Genes :: PrediXcan	-1.21082	0.225963	1	0.744671	0.744671	ENSG00000085982	USP40			-0.0498194	0.094141	0.149372	8.81255e-16	1.66947e-14	87	87	87	chr2	234384166	234475428	91263	-	GRCh37
9	32629452	ENSG00000122728	TAF1L	gene	AMD	Eye._retina_GTEx	Eye: retina (GTEx) :: Homogenate :: Genes :: PrediXcan	1.21068	0.226018	1	0.744671	0.744671	ENSG00000122728	TAF1L			0.0719969	0.0463012	0.0836717	6.19865e-09	6.56604e-08	17	17	17	chr9	32629452	32635667	6216	-	GRCh37
5	140557371	ENSG00000120322	PCDHB8	gene	AMD	Eye._retina_GTEx	Eye: retina (GTEx) :: Homogenate :: Genes :: PrediXcan	1.20992	0.22631	1	0.745022	0.745022	ENSG00000120322	PCDHB8			0.0463283	0.10971	0.144712	4.36503e-15	7.94311e-14	47	47	47	chr5	140557371	140560081	2711	+	GRCh37
17	45900638	ENSG00000159111	MRPL10	gene	AMD	Eye._retina_GTEx	Eye: retina (GTEx) :: Homogenate :: Genes :: PrediXcan	-1.20755	0.227219	1	0.746664	0.746664	ENSG00000159111	MRPL10			-0.0694187	0.0652793	0.119446	1.92369e-12	2.86628e-11	4	4	4	chr17	45900638	45908900	8263	-	GRCh37
16	68670092	ENSG00000062038	CDH3	gene	AMD	Eye._retina_GTEx	Eye: retina (GTEx) :: Homogenate :: Genes :: PrediXcan	1.20718	0.227362	1	0.746664	0.746664	ENSG00000062038	CDH3			0.136562	0.014082	0.0441143	2.21383e-05	0.000150008	8	8	8	chr16	68670092	68756519	86428	+	GRCh37
20	33148346	ENSG00000101464	PIGU	gene	AMD	Eye._retina_GTEx	Eye: retina (GTEx) :: Homogenate :: Genes :: PrediXcan	1.20699	0.227437	1	0.746664	0.746664	ENSG00000101464	PIGU			0.155761	0.0126509	0.0238257	0.00232693	0.0110583	10	10	10	chr20	33148346	33264910	116565	-	GRCh37
16	86553989	ENSG00000270020	RP11-463O9.9	lincRNA_gene	AMD	Eye._retina_GTEx	Eye: retina (GTEx) :: Homogenate :: Genes :: PrediXcan	1.20633	0.227689	1	0.746664	0.746664	ENSG00000270020	RP11-463O9.9			0.0296396	0.289545	0.331033	8.61776e-39	5.32969e-37	53	53	53	chr16	86553989	86557503	3515	-	GRCh37
9	111892573	ENSG00000260230	FRRS1L	gene	AMD	Eye._retina_GTEx	Eye: retina (GTEx) :: Homogenate :: Genes :: PrediXcan	-1.20583	0.227884	1	0.746664	0.746664	ENSG00000260230	FRRS1L			-0.0665179	0.0647612	0.0980994	2.32778e-10	2.8402e-09	22	22	22	chr9	111892573	111929571	36999	-	GRCh37
10	3179920	ENSG00000107959	PITRM1	gene	AMD	Eye._retina_GTEx	Eye: retina (GTEx) :: Homogenate :: Genes :: PrediXcan	1.20524	0.228112	1	0.746664	0.746664	ENSG00000107959	PITRM1			0.079025	0.0432013	0.0740634	4.89365e-08	4.66231e-07	36	36	36	chr10	3179920	3215003	35084	-	GRCh37
9	100831557	ENSG00000106785	TRIM14	gene	AMD	Eye._retina_GTEx	Eye: retina (GTEx) :: Homogenate :: Genes :: PrediXcan	-1.204	0.228588	1	0.746664	0.746664	ENSG00000106785	TRIM14			-0.150702	0.0116528	0.0325136	0.00034192	0.0018778	9	9	9	chr9	100831557	100881494	49938	-	GRCh37
2	241894034	ENSG00000233392	AC104809.4	processed_transcript	AMD	Eye._retina_GTEx	Eye: retina (GTEx) :: Homogenate :: Genes :: PrediXcan	1.20252	0.229163	1	0.746664	0.746664	ENSG00000233392	AC104809.4			0.0687483	0.0744592	0.0780417	1.55082e-08	1.56799e-07	49	50	50	chr2	241894034	241906868	12835	-	GRCh37
7	93514709	ENSG00000105825	TFPI2	gene	AMD	Eye._retina_GTEx	Eye: retina (GTEx) :: Homogenate :: Genes :: PrediXcan	1.20212	0.229316	1	0.746664	0.746664	ENSG00000105825	TFPI2			0.175623	0.00946109	0.0252791	0.00140327	0.00692855	9	9	9	chr7	93514709	93520303	5595	-	GRCh37
1	162336698	ENSG00000239887	C1orf226	gene	AMD	Eye._retina_GTEx	Eye: retina (GTEx) :: Homogenate :: Genes :: PrediXcan	-1.20197	0.229377	1	0.746664	0.746664	ENSG00000239887	C1orf226			-0.0482677	0.101831	0.150374	7.33655e-16	1.39783e-14	36	36	36	chr1	162336698	162356600	19903	+	GRCh37
6	159186773	ENSG00000092820	EZR	gene	AMD	Eye._retina_GTEx	Eye: retina (GTEx) :: Homogenate :: Genes :: PrediXcan	-1.20185	0.229422	1	0.746664	0.746664	ENSG00000092820	EZR			-0.0562453	0.0815702	0.110415	1.00689e-11	1.40473e-10	25	26	26	chr6	159186773	159240444	53672	-	GRCh37
7	6703605	ENSG00000228010	AC073343.13	gene	AMD	Eye._retina_GTEx	Eye: retina (GTEx) :: Homogenate :: Genes :: PrediXcan	-1.20151	0.229555	1	0.746664	0.746664	ENSG00000228010	AC073343.13			-0.078741	0.0394072	0.037284	0.00013807	0.000816308	34	34	34	chr7	6703605	6748532	44928	+	GRCh37
13	114629487	ENSG00000260910	LINC00565	lincRNA_gene	AMD	Eye._retina_GTEx	Eye: retina (GTEx) :: Homogenate :: Genes :: PrediXcan	1.20133	0.229623	1	0.746664	0.746664	ENSG00000260910	LINC00565			0.116708	0.0214625	0.0328347	0.00032325	0.00178233	9	9	9	chr13	114629487	114631817	2331	-	GRCh37
4	108910870	ENSG00000138796	HADH	gene	AMD	Eye._retina_GTEx	Eye: retina (GTEx) :: Homogenate :: Genes :: PrediXcan	1.20126	0.229651	1	0.746664	0.746664	ENSG00000138796	HADH			0.0796784	0.0364717	0.0775092	2.27815e-08	2.26144e-07	73	74	74	chr4	108910870	108956331	45462	+	GRCh37
18	44336450	ENSG00000270112	RP11-742D12.2	processed_transcript	AMD	Eye._retina_GTEx	Eye: retina (GTEx) :: Homogenate :: Genes :: PrediXcan	1.20118	0.229683	1	0.746664	0.746664	ENSG00000270112	RP11-742D12.2			0.0632331	0.0652514	0.0981965	1.58978e-10	1.98453e-09	33	34	34	chr18	44336450	44340307	3858	+	GRCh37
5	139916925	ENSG00000213523	SRA1	gene	AMD	Eye._retina_GTEx	Eye: retina (GTEx) :: Homogenate :: Genes :: PrediXcan	-1.20055	0.229925	1	0.746664	0.746664	ENSG00000213523	SRA1			-0.132806	0.0157502	0.0314164	0.000463918	0.00248856	28	28	28	chr5	139916925	139937895	20971	-	GRCh37
1	38158090	ENSG00000134690	CDCA8	gene	AMD	Eye._retina_GTEx	Eye: retina (GTEx) :: Homogenate :: Genes :: PrediXcan	1.20043	0.229972	1	0.746664	0.746664	ENSG00000134690	CDCA8			0.0921217	0.0322667	0.0493588	8.85974e-06	6.38593e-05	25	25	25	chr1	38158090	38175391	17302	+	GRCh37
8	48102395	ENSG00000255366	RP11-1134I14.8	lincRNA_gene	AMD	Eye._retina_GTEx	Eye: retina (GTEx) :: Homogenate :: Genes :: PrediXcan	1.19978	0.230224	1	0.746751	0.746751	ENSG00000255366	RP11-1134I14.8			0.164141	0.0103761	0.0175356	0.00898547	0.03865	6	7	7	chr8	48102395	48104885	2491	+	GRCh37
4	70586880	ENSG00000173597	SULT1B1	gene	AMD	Eye._retina_GTEx	Eye: retina (GTEx) :: Homogenate :: Genes :: PrediXcan	-1.19933	0.2304	1	0.746751	0.746751	ENSG00000173597	SULT1B1			-0.0883994	0.0302901	0.0344557	0.000249263	0.00140319	34	34	34	chr4	70586880	70653679	66800	-	GRCh37
20	37034658	ENSG00000224635	RP4-564F22.5	lincRNA_gene	AMD	Eye._retina_GTEx	Eye: retina (GTEx) :: Homogenate :: Genes :: PrediXcan	-1.19893	0.230557	1	0.746751	0.746751	ENSG00000224635	RP4-564F22.5			-0.0433055	0.139423	0.206102	9.28457e-22	2.56674e-20	21	21	21	chr20	37034658	37045444	10787	-	GRCh37
10	32735068	ENSG00000216937	CCDC7	gene	AMD	Eye._retina_GTEx	Eye: retina (GTEx) :: Homogenate :: Genes :: PrediXcan	-1.1976	0.231073	1	0.74782	0.74782	ENSG00000216937	CCDC7			-0.0963445	0.0275663	0.0608369	8.27384e-07	6.83674e-06	28	28	28	chr10	32735068	32863492	128425	+	GRCh37
22	24313554	ENSG00000099977	DDT	gene	AMD	Eye._retina_GTEx	Eye: retina (GTEx) :: Homogenate :: Genes :: PrediXcan	1.19647	0.231514	1	0.748148	0.748148	ENSG00000099977	DDT			0.0460843	0.111685	0.168941	1.12623e-17	2.44792e-16	36	37	37	chr22	24313554	24322660	9107	-	GRCh37
11	35272753	ENSG00000110436	SLC1A2	gene	AMD	Eye._retina_GTEx	Eye: retina (GTEx) :: Homogenate :: Genes :: PrediXcan	1.19633	0.231569	1	0.748148	0.748148	ENSG00000110436	SLC1A2			0.112584	0.0216961	0.0670952	1.41394e-07	1.28518e-06	20	20	20	chr11	35272753	35441610	168858	-	GRCh37
10	18802044	ENSG00000240291	RP11-499P20.2	gene	AMD	Eye._retina_GTEx	Eye: retina (GTEx) :: Homogenate :: Genes :: PrediXcan	-1.19578	0.231782	1	0.748148	0.748148	ENSG00000240291	RP11-499P20.2			-0.123365	0.018087	0.0566406	1.95706e-06	1.54412e-05	25	27	27	chr10	18802044	18834580	32537	-	GRCh37
16	50890525	ENSG00000260042	CTD-2034I21.1	lincRNA_gene	AMD	Eye._retina_GTEx	Eye: retina (GTEx) :: Homogenate :: Genes :: PrediXcan	1.19543	0.23192	1	0.748148	0.748148	ENSG00000260042	CTD-2034I21.1			0.186538	0.00837103	0.01999	0.00515866	0.0232333	2	2	2	chr16	50890525	50913189	22665	-	GRCh37
7	89941810	ENSG00000225498	AC002064.5	lincRNA_gene	AMD	Eye._retina_GTEx	Eye: retina (GTEx) :: Homogenate :: Genes :: PrediXcan	-1.19473	0.232193	1	0.748426	0.748426	ENSG00000225498	AC002064.5			-0.0458662	0.126224	0.150076	1.01653e-15	1.91967e-14	45	45	45	chr7	89941810	89951906	10097	+	GRCh37
4	186125391	ENSG00000109762	SNX25	gene	AMD	Eye._retina_GTEx	Eye: retina (GTEx) :: Homogenate :: Genes :: PrediXcan	-1.19196	0.233277	1	0.751003	0.751003	ENSG00000109762	SNX25			-0.0321514	0.280155	0.291395	4.81289e-33	2.41275e-31	60	60	60	chr4	186125391	186291339	165949	+	GRCh37
17	20224477	ENSG00000154898	CCDC144CP	pseudogene	AMD	Eye._retina_GTEx	Eye: retina (GTEx) :: Homogenate :: Genes :: PrediXcan	-1.19169	0.233382	1	0.751003	0.751003	ENSG00000154898	CCDC144CP			-0.0780386	0.0495673	0.0321332	0.000375102	0.00205064	32	32	32	chr17	20224477	20306870	82394	+	GRCh37
7	36552456	ENSG00000136250	AOAH	gene	AMD	Eye._retina_GTEx	Eye: retina (GTEx) :: Homogenate :: Genes :: PrediXcan	-1.19094	0.233679	1	0.751003	0.751003	ENSG00000136250	AOAH			-0.085496	0.0365811	0.0557706	2.80705e-06	2.17191e-05	27	28	28	chr7	36552456	36764154	211699	-	GRCh37
19	15783567	ENSG00000186204	CYP4F12	gene	AMD	Eye._retina_GTEx	Eye: retina (GTEx) :: Homogenate :: Genes :: PrediXcan	1.19078	0.233741	1	0.751003	0.751003	ENSG00000186204	CYP4F12			0.0373222	0.213206	0.265058	1.49029e-29	6.25194e-28	61	61	61	chr19	15783567	15807984	24418	+	GRCh37
22	40439072	ENSG00000261202	RP3-496C20.1	gene	AMD	Eye._retina_GTEx	Eye: retina (GTEx) :: Homogenate :: Genes :: PrediXcan	1.19009	0.234012	1	0.751271	0.751271	ENSG00000261202	RP3-496C20.1			0.052979	0.0921724	0.0285366	0.000861659	0.00440798	61	61	61	chr22	40439072	40440534	1463	-	GRCh37
13	45964486	ENSG00000214455	RCN1P2	pseudogene	AMD	Eye._retina_GTEx	Eye: retina (GTEx) :: Homogenate :: Genes :: PrediXcan	-1.18957	0.234216	1	0.751291	0.751291	ENSG00000214455	RCN1P2			-0.0778098	0.0424428	0.017716	0.00889201	0.0382754	48	48	48	chr13	45964486	45965402	917	-	GRCh37
1	151735445	ENSG00000143450	OAZ3	gene	AMD	Eye._retina_GTEx	Eye: retina (GTEx) :: Homogenate :: Genes :: PrediXcan	-1.18894	0.234465	1	0.751291	0.751291	ENSG00000143450	OAZ3			-0.123764	0.0199847	0.0253574	0.0016024	0.00784079	13	13	13	chr1	151735445	151743808	8364	+	GRCh37
3	42299317	ENSG00000187094	CCK	gene	AMD	Eye._retina_GTEx	Eye: retina (GTEx) :: Homogenate :: Genes :: PrediXcan	-1.18864	0.23458	1	0.751291	0.751291	ENSG00000187094	CCK			-0.0341456	0.232604	0.235449	4.68144e-25	1.51805e-23	71	72	72	chr3	42299317	42307699	8383	-	GRCh37
1	39491990	ENSG00000168653	NDUFS5	gene	AMD	Eye._retina_GTEx	Eye: retina (GTEx) :: Homogenate :: Genes :: PrediXcan	-1.18735	0.235091	1	0.752088	0.752088	ENSG00000168653	NDUFS5			-0.11745	0.0181007	0.0265298	0.00120443	0.00600948	21	21	21	chr1	39491990	39500308	8319	+	GRCh37
2	131594489	ENSG00000136002	ARHGEF4	gene	AMD	Eye._retina_GTEx	Eye: retina (GTEx) :: Homogenate :: Genes :: PrediXcan	-1.18706	0.235203	1	0.752088	0.752088	ENSG00000136002	ARHGEF4			-0.440232	0.00137722	0.0296509	0.000703174	0.00366069	6	8	8	chr2	131594489	131804836	210348	+	GRCh37
10	45406648	ENSG00000187783	TMEM72	gene	AMD	Eye._retina_GTEx	Eye: retina (GTEx) :: Homogenate :: Genes :: PrediXcan	1.18597	0.235635	1	0.752209	0.752209	ENSG00000187783	TMEM72			0.034454	0.210797	0.300591	3.00453e-33	1.5318e-31	27	27	27	chr10	45406648	45432450	25803	+	GRCh37
18	56148479	ENSG00000198796	ALPK2	gene	AMD	Eye._retina_GTEx	Eye: retina (GTEx) :: Homogenate :: Genes :: PrediXcan	1.18577	0.235711	1	0.752209	0.752209	ENSG00000198796	ALPK2			0.0226807	0.492435	0.593948	2.21012e-88	7.23192e-86	63	66	66	chr18	56148479	56296189	147711	-	GRCh37
6	42928496	ENSG00000124713	GNMT	gene	AMD	Eye._retina_GTEx	Eye: retina (GTEx) :: Homogenate :: Genes :: PrediXcan	-1.18554	0.235803	1	0.752209	0.752209	ENSG00000124713	GNMT			-0.0456474	0.120583	0.20902	4.83227e-22	1.36525e-20	7	7	7	chr6	42928496	42931618	3123	+	GRCh37
2	38150330	ENSG00000115841	RMDN2	gene	AMD	Eye._retina_GTEx	Eye: retina (GTEx) :: Homogenate :: Genes :: PrediXcan	1.18476	0.236112	1	0.75224	0.75224	ENSG00000115841	RMDN2			0.0725271	0.0525645	0.123284	4.62165e-13	7.29612e-12	9	9	9	chr2	38150330	38294285	143956	+	GRCh37
14	54416454	ENSG00000125378	BMP4	gene	AMD	Eye._retina_GTEx	Eye: retina (GTEx) :: Homogenate :: Genes :: PrediXcan	1.18457	0.236188	1	0.75224	0.75224	ENSG00000125378	BMP4			0.107578	0.0236476	0.0316629	0.000428104	0.00231438	22	22	22	chr14	54416454	54425479	9026	-	GRCh37
4	114821440	ENSG00000180801	ARSJ	gene	AMD	Eye._retina_GTEx	Eye: retina (GTEx) :: Homogenate :: Genes :: PrediXcan	-1.18377	0.236506	1	0.752294	0.752294	ENSG00000180801	ARSJ			-0.0340726	0.200723	0.278549	5.14508e-32	2.43034e-30	17	17	17	chr4	114821440	114900883	79444	-	GRCh37
17	655900	ENSG00000231784	DBIL5P	pseudogene	AMD	Eye._retina_GTEx	Eye: retina (GTEx) :: Homogenate :: Genes :: PrediXcan	-1.18358	0.23658	1	0.752294	0.752294	ENSG00000231784	DBIL5P			-0.0844236	0.0313464	0.0252363	0.00153637	0.0075382	23	23	23	chr17	655900	658576	2677	+	GRCh37
19	49471382	ENSG00000104812	GYS1	gene	AMD	Eye._retina_GTEx	Eye: retina (GTEx) :: Homogenate :: Genes :: PrediXcan	-1.18225	0.237108	1	0.752825	0.752825	ENSG00000104812	GYS1			-0.0547949	0.0887967	0.138764	1.91422e-14	3.34467e-13	18	18	18	chr19	49471382	49496567	25186	-	GRCh37
17	289769	ENSG00000183688	RFLNB	gene	AMD	Eye._retina_GTEx	Eye: retina (GTEx) :: Homogenate :: Genes :: PrediXcan	1.18221	0.237122	1	0.752825	0.752825	ENSG00000183688	RFLNB			0.0375124	0.197542	0.254156	7.59379e-28	2.93904e-26	44	44	44	chr17	289769	295730	5962	-	GRCh37
17	37213272	ENSG00000263818	CTD-2206N4.4	pseudogene	AMD	Eye._retina_GTEx	Eye: retina (GTEx) :: Homogenate :: Genes :: PrediXcan	-1.18173	0.237313	1	0.752835	0.752835	ENSG00000263818	CTD-2206N4.4			-0.05191	0.126911	0.170917	1.17407e-17	2.54882e-16	22	23	23	chr17	37213272	37269443	56172	+	GRCh37
15	34394274	ENSG00000182405	PGBD4	gene	AMD	Eye._retina_GTEx	Eye: retina (GTEx) :: Homogenate :: Genes :: PrediXcan	1.18088	0.237651	1	0.752937	0.752937	ENSG00000182405	PGBD4			0.106205	0.0238744	0.0164547	0.0114248	0.048014	24	24	24	chr15	34394274	34396591	2318	+	GRCh37
9	123664671	ENSG00000056558	TRAF1	gene	AMD	Eye._retina_GTEx	Eye: retina (GTEx) :: Homogenate :: Genes :: PrediXcan	1.17996	0.238015	1	0.752937	0.752937	ENSG00000056558	TRAF1			0.0680574	0.0430836	0.0419124	4.87038e-05	0.000311819	31	31	31	chr9	123664671	123691451	26781	-	GRCh37
16	134273	ENSG00000103148	NPRL3	gene	AMD	Eye._retina_GTEx	Eye: retina (GTEx) :: Homogenate :: Genes :: PrediXcan	-1.17987	0.238052	1	0.752937	0.752937	ENSG00000103148	NPRL3			-0.206	0.00607872	0.0168993	0.0108773	0.0459852	3	3	3	chr16	134273	188859	54587	-	GRCh37
15	66628544	ENSG00000075131	TIPIN	gene	AMD	Eye._retina_GTEx	Eye: retina (GTEx) :: Homogenate :: Genes :: PrediXcan	1.17976	0.238096	1	0.752937	0.752937	ENSG00000075131	TIPIN			0.0998283	0.0220975	0.0542349	3.20337e-06	2.45847e-05	142	143	143	chr15	66628544	66679084	50541	-	GRCh37
15	42273780	ENSG00000188089	PLA2G4E	gene	AMD	Eye._retina_GTEx	Eye: retina (GTEx) :: Homogenate :: Genes :: PrediXcan	1.17819	0.238721	1	0.754322	0.754322	ENSG00000188089	PLA2G4E			0.0414383	0.143704	0.158886	2.56814e-17	5.41839e-16	88	88	88	chr15	42273780	42343388	69609	-	GRCh37
2	137523115	ENSG00000144229	THSD7B	gene	AMD	Eye._retina_GTEx	Eye: retina (GTEx) :: Homogenate :: Genes :: PrediXcan	1.17758	0.238964	1	0.754494	0.754494	ENSG00000144229	THSD7B			0.0745057	0.0479831	0.0169146	0.0110031	0.0464405	41	41	41	chr2	137523115	138435287	912173	+	GRCh37
12	56915713	ENSG00000076067	RBMS2	gene	AMD	Eye._retina_GTEx	Eye: retina (GTEx) :: Homogenate :: Genes :: PrediXcan	1.17549	0.239797	1	0.756306	0.756306	ENSG00000076067	RBMS2			0.0876746	0.0291401	0.0166403	0.0103014	0.0437047	21	21	21	chr12	56915713	56984745	69033	+	GRCh37
8	120569326	ENSG00000136960	ENPP2	gene	AMD	Eye._retina_GTEx	Eye: retina (GTEx) :: Homogenate :: Genes :: PrediXcan	1.17491	0.24003	1	0.756306	0.756306	ENSG00000136960	ENPP2			0.0267283	0.336057	0.47476	3.2497e-61	4.56914e-59	33	34	34	chr8	120569326	120685693	116368	-	GRCh37
14	37641093	ENSG00000258708	SLC25A21-AS1	gene	AMD	Eye._retina_GTEx	Eye: retina (GTEx) :: Homogenate :: Genes :: PrediXcan	-1.17432	0.240267	1	0.756306	0.756306	ENSG00000258708	SLC25A21-AS1			-0.0627232	0.0674185	0.0301101	0.000491359	0.00262325	71	71	71	chr14	37641093	37643016	1924	+	GRCh37
16	87634132	ENSG00000269935	RP11-482M8.3	gene	AMD	Eye._retina_GTEx	Eye: retina (GTEx) :: Homogenate :: Genes :: PrediXcan	1.17426	0.240292	1	0.756306	0.756306	ENSG00000269935	RP11-482M8.3			0.0592264	0.0633724	0.104855	3.80714e-11	5.01589e-10	26	26	26	chr16	87634132	87635796	1665	-	GRCh37
2	132905164	ENSG00000163046	ANKRD30BL	gene	AMD	Eye._retina_GTEx	Eye: retina (GTEx) :: Homogenate :: Genes :: PrediXcan	1.1733	0.240675	1	0.756421	0.756421	ENSG00000163046	ANKRD30BL			0.139881	0.017662	0.0212629	0.00331731	0.0154141	29	29	29	chr2	132905164	133015542	110379	-	GRCh37
7	102277472	ENSG00000267368	UPK3BL	gene	AMD	Eye._retina_GTEx	Eye: retina (GTEx) :: Homogenate :: Genes :: PrediXcan	-1.17251	0.240993	1	0.756421	0.756421	ENSG00000267368	UPK3BL			-0.0489021	0.12026	0.0901825	1.42786e-09	1.61415e-08	66	67	67	chr7	102277472	102283238	5767	-	GRCh37
7	152341864	ENSG00000196584	XRCC2	gene	AMD	Eye._retina_GTEx	Eye: retina (GTEx) :: Homogenate :: Genes :: PrediXcan	1.17208	0.241166	1	0.756421	0.756421	ENSG00000196584	XRCC2			0.0298435	0.336431	0.440249	7.05151e-55	8.18749e-53	9	9	9	chr7	152341864	152373250	31387	-	GRCh37
14	88932122	ENSG00000070778	PTPN21	gene	AMD	Eye._retina_GTEx	Eye: retina (GTEx) :: Homogenate :: Genes :: PrediXcan	1.17201	0.241193	1	0.756421	0.756421	ENSG00000070778	PTPN21			0.125941	0.0159581	0.0176462	0.00906731	0.038951	17	17	17	chr14	88932122	89021077	88956	-	GRCh37
15	30916697	ENSG00000187951	ARHGAP11B	gene	AMD	Eye._retina_GTEx	Eye: retina (GTEx) :: Homogenate :: Genes :: PrediXcan	-1.17182	0.241271	1	0.756421	0.756421	ENSG00000187951	ARHGAP11B			-0.0471554	0.140286	0.165429	1.76405e-17	3.7885e-16	53	53	53	chr15	30916697	31065196	148500	+	GRCh37
22	42321045	ENSG00000159958	TNFRSF13C	gene	AMD	Eye._retina_GTEx	Eye: retina (GTEx) :: Homogenate :: Genes :: PrediXcan	-1.17111	0.241553	1	0.756714	0.756714	ENSG00000159958	TNFRSF13C			-0.0628123	0.0615138	0.071961	4.98997e-08	4.74654e-07	21	21	21	chr22	42321045	42322822	1778	-	GRCh37
20	48552948	ENSG00000124226	RNF114	gene	AMD	Eye._retina_GTEx	Eye: retina (GTEx) :: Homogenate :: Genes :: PrediXcan	-1.16906	0.242378	1	0.758706	0.758706	ENSG00000124226	RNF114			-0.103659	0.0238577	0.0312411	0.000473037	0.0025337	59	60	60	chr20	48552948	48570429	17482	+	GRCh37
17	27277531	ENSG00000179761	PIPOX	gene	AMD	Eye._retina_GTEx	Eye: retina (GTEx) :: Homogenate :: Genes :: PrediXcan	1.1667	0.243333	1	0.759815	0.759815	ENSG00000179761	PIPOX			0.0736222	0.0390248	0.021677	0.00389349	0.0178616	42	42	42	chr17	27277531	27384234	106704	+	GRCh37
3	52744800	ENSG00000114904	NEK4	gene	AMD	Eye._retina_GTEx	Eye: retina (GTEx) :: Homogenate :: Genes :: PrediXcan	1.16639	0.243456	1	0.759815	0.759815	ENSG00000114904	NEK4			0.061683	0.0632496	0.074296	2.45714e-08	2.42707e-07	33	33	33	chr3	52744800	52804965	60166	-	GRCh37
9	33697457	ENSG00000260947	RP11-384P7.7	lincRNA_gene	AMD	Eye._retina_GTEx	Eye: retina (GTEx) :: Homogenate :: Genes :: PrediXcan	-1.16591	0.243653	1	0.759815	0.759815	ENSG00000260947	RP11-384P7.7			-0.041493	0.184499	0.238591	2.09861e-25	6.9684e-24	50	51	51	chr9	33697457	33700984	3528	+	GRCh37
19	41856758	ENSG00000255730	CTC-435M10.3	gene	AMD	Eye._retina_GTEx	Eye: retina (GTEx) :: Homogenate :: Genes :: PrediXcan	-1.16565	0.243754	1	0.759815	0.759815	ENSG00000255730	CTC-435M10.3			-0.0565173	0.0780671	0.0213413	0.0036393	0.0167768	74	74	74	chr19	41856758	41930906	74149	+	GRCh37
1	16888814	ENSG00000219481	NBPF1	gene	AMD	Eye._retina_GTEx	Eye: retina (GTEx) :: Homogenate :: Genes :: PrediXcan	-1.16534	0.243881	1	0.759815	0.759815	ENSG00000219481	NBPF1			-0.0806024	0.049748	0.0646111	3.80291e-07	3.29677e-06	17	17	17	chr1	16888814	16940057	51244	-	GRCh37
11	58672871	ENSG00000166840	GLYATL1	gene	AMD	Eye._retina_GTEx	Eye: retina (GTEx) :: Homogenate :: Genes :: PrediXcan	1.16511	0.243973	1	0.759815	0.759815	ENSG00000166840	GLYATL1			0.0955226	0.0286846	0.046139	1.5583e-05	0.000108156	19	19	19	chr11	58672871	58811000	138130	+	GRCh37
7	140218220	ENSG00000146966	DENND2A	gene	AMD	Eye._retina_GTEx	Eye: retina (GTEx) :: Homogenate :: Genes :: PrediXcan	-1.16441	0.244258	1	0.759815	0.759815	ENSG00000146966	DENND2A			-0.119129	0.0201266	0.0470138	1.70066e-05	0.000117137	25	25	25	chr7	140218220	140373793	155574	-	GRCh37
2	115888512	ENSG00000235026	DPP10-AS1	gene	AMD	Eye._retina_GTEx	Eye: retina (GTEx) :: Homogenate :: Genes :: PrediXcan	-1.16419	0.244347	1	0.759815	0.759815	ENSG00000235026	DPP10-AS1			-0.0681312	0.0535179	0.0596392	8.67793e-07	7.14114e-06	29	31	31	chr2	115888512	115918920	30409	-	GRCh37
7	33944523	ENSG00000164619	BMPER	gene	AMD	Eye._retina_GTEx	Eye: retina (GTEx) :: Homogenate :: Genes :: PrediXcan	1.16397	0.244436	1	0.759815	0.759815	ENSG00000164619	BMPER			0.0624166	0.0568262	0.134832	3.36828e-14	5.77873e-13	36	36	36	chr7	33944523	34195484	250962	+	GRCh37
6	64429876	ENSG00000188107	EYS	gene	AMD	Eye._retina_GTEx	Eye: retina (GTEx) :: Homogenate :: Genes :: PrediXcan	-1.163	0.244828	1	0.760445	0.760445	ENSG00000188107	EYS			-0.104551	0.0223469	0.0587823	1.19024e-06	9.61864e-06	29	29	29	chr6	64429876	66417118	1987243	-	GRCh37
8	123793633	ENSG00000178764	ZHX2	gene	AMD	Eye._retina_GTEx	Eye: retina (GTEx) :: Homogenate :: Genes :: PrediXcan	1.16182	0.245308	1	0.761345	0.761345	ENSG00000178764	ZHX2			0.0880572	0.031031	0.0326865	0.000336676	0.00185182	42	44	44	chr8	123793633	123986750	193118	+	GRCh37
3	45596886	ENSG00000144791	LIMD1	gene	AMD	Eye._retina_GTEx	Eye: retina (GTEx) :: Homogenate :: Genes :: PrediXcan	1.16041	0.245882	1	0.761483	0.761483	ENSG00000144791	LIMD1			0.0742469	0.0453923	0.058906	1.23777e-06	9.9848e-06	37	37	37	chr3	45596886	45727830	130945	+	GRCh37
19	5691845	ENSG00000196365	LONP1	gene	AMD	Eye._retina_GTEx	Eye: retina (GTEx) :: Homogenate :: Genes :: PrediXcan	1.16026	0.245943	1	0.761483	0.761483	ENSG00000196365	LONP1			0.0834141	0.0333005	0.0180201	0.00839047	0.0362989	32	32	32	chr19	5691845	5720583	28739	-	GRCh37
8	87493983	ENSG00000250569	NTAN1P2	pseudogene	AMD	Eye._retina_GTEx	Eye: retina (GTEx) :: Homogenate :: Genes :: PrediXcan	1.16019	0.245972	1	0.761483	0.761483	ENSG00000250569	NTAN1P2			0.101958	0.0245876	0.0441443	2.86613e-05	0.000191185	35	35	35	chr8	87493983	87495231	1249	-	GRCh37
1	38179552	ENSG00000183317	EPHA10	gene	AMD	Eye._retina_GTEx	Eye: retina (GTEx) :: Homogenate :: Genes :: PrediXcan	-1.15985	0.246111	1	0.761483	0.761483	ENSG00000183317	EPHA10			-0.135667	0.0119608	0.023874	0.00224789	0.0107024	26	27	27	chr1	38179552	38230805	51254	-	GRCh37
15	83360475	ENSG00000259707	RP11-752G15.4	pseudogene	AMD	Eye._retina_GTEx	Eye: retina (GTEx) :: Homogenate :: Genes :: PrediXcan	1.15884	0.24652	1	0.761682	0.761682	ENSG00000259707	RP11-752G15.4			0.0511512	0.0941403	0.103393	6.4593e-11	8.35715e-10	35	35	35	chr15	83360475	83361110	636	-	GRCh37
1	20209006	ENSG00000169914	OTUD3	gene	AMD	Eye._retina_GTEx	Eye: retina (GTEx) :: Homogenate :: Genes :: PrediXcan	-1.15876	0.246555	1	0.761682	0.761682	ENSG00000169914	OTUD3			-0.101509	0.02218	0.0424297	3.83851e-05	0.000250115	25	25	25	chr1	20209006	20239438	30433	+	GRCh37
21	43218385	ENSG00000141956	PRDM15	gene	AMD	Eye._retina_GTEx	Eye: retina (GTEx) :: Homogenate :: Genes :: PrediXcan	1.15815	0.246803	1	0.761863	0.761863	ENSG00000141956	PRDM15			0.189855	0.00762616	0.0257624	0.00137357	0.00679873	4	4	4	chr21	43218385	43299591	81207	-	GRCh37
1	173832386	ENSG00000270084	GAS5-AS1	gene	AMD	Eye._retina_GTEx	Eye: retina (GTEx) :: Homogenate :: Genes :: PrediXcan	1.1575	0.247068	1	0.762093	0.762093	ENSG00000270084	GAS5-AS1			0.101254	0.0248501	0.0237549	0.0022812	0.0108495	43	43	43	chr1	173832386	173833079	694	+	GRCh37
6	51480098	ENSG00000170927	PKHD1	gene	AMD	Eye._retina_GTEx	Eye: retina (GTEx) :: Homogenate :: Genes :: PrediXcan	1.15689	0.247318	1	0.762236	0.762236	ENSG00000170927	PKHD1			0.0421903	0.209933	0.227922	3.65054e-24	1.12691e-22	80	81	81	chr6	51480098	51952423	472326	-	GRCh37
3	113005777	ENSG00000206530	CFAP44	gene	AMD	Eye._retina_GTEx	Eye: retina (GTEx) :: Homogenate :: Genes :: PrediXcan	-1.1563	0.24756	1	0.762236	0.762236	ENSG00000206530	CFAP44			-0.0810469	0.0356717	0.0304751	0.000550375	0.00291756	27	27	27	chr3	113005777	113160457	154681	-	GRCh37
21	38338812	ENSG00000224790	AP000704.5	lincRNA_gene	AMD	Eye._retina_GTEx	Eye: retina (GTEx) :: Homogenate :: Genes :: PrediXcan	-1.15599	0.247684	1	0.762236	0.762236	ENSG00000224790	AP000704.5			-0.029266	0.286501	0.387738	3.93561e-46	3.47201e-44	87	88	88	chr21	38338812	38344128	5317	+	GRCh37
8	25699246	ENSG00000221818	EBF2	gene	AMD	Eye._retina_GTEx	Eye: retina (GTEx) :: Homogenate :: Genes :: PrediXcan	-1.15449	0.248301	1	0.763537	0.763537	ENSG00000221818	EBF2			-0.237692	0.00443823	0.0214459	0.00381445	0.0175348	2	3	3	chr8	25699246	25902913	203668	-	GRCh37
17	40932696	ENSG00000126562	WNK4	gene	AMD	Eye._retina_GTEx	Eye: retina (GTEx) :: Homogenate :: Genes :: PrediXcan	1.15339	0.248749	1	0.763537	0.763537	ENSG00000126562	WNK4			0.110874	0.0223086	0.0836517	4.0248e-09	4.36088e-08	5	6	6	chr17	40932696	40948954	16259	+	GRCh37
3	129931666	ENSG00000228252	COL6A4P2	pseudogene	AMD	Eye._retina_GTEx	Eye: retina (GTEx) :: Homogenate :: Genes :: PrediXcan	1.15297	0.248924	1	0.763537	0.763537	ENSG00000228252	COL6A4P2			0.0213231	0.545896	0.654399	1.63058e-106	9.17048e-104	23	23	23	chr3	129931666	129992649	60984	+	GRCh37
2	101768122	ENSG00000272902	RP11-299H21.1	lincRNA_gene	AMD	Eye._retina_GTEx	Eye: retina (GTEx) :: Homogenate :: Genes :: PrediXcan	-1.1529	0.248953	1	0.763537	0.763537	ENSG00000272902	RP11-299H21.1			-0.0647774	0.0677099	0.0179473	0.0082584	0.035805	81	81	81	chr2	101768122	101771872	3751	+	GRCh37
12	31079362	ENSG00000110900	TSPAN11	gene	AMD	Eye._retina_GTEx	Eye: retina (GTEx) :: Homogenate :: Genes :: PrediXcan	-1.1522	0.249237	1	0.763537	0.763537	ENSG00000110900	TSPAN11			-0.0189833	0.654688	0.740028	7.51745e-141	2.25486e-137	40	40	40	chr12	31079362	31149534	70173	+	GRCh37
16	30768744	ENSG00000196118	CCDC189	gene	AMD	Eye._retina_GTEx	Eye: retina (GTEx) :: Homogenate :: Genes :: PrediXcan	1.15173	0.249433	1	0.763537	0.763537	ENSG00000196118	CCDC189			0.0371152	0.168387	0.240302	6.61012e-26	2.24457e-24	25	25	25	chr16	30768744	30774031	5288	-	GRCh37
1	89646831	ENSG00000162654	GBP4	gene	AMD	Eye._retina_GTEx	Eye: retina (GTEx) :: Homogenate :: Genes :: PrediXcan	-1.15036	0.249997	1	0.763537	0.763537	ENSG00000162654	GBP4			-0.0959651	0.0261948	0.0572472	1.82225e-06	1.43964e-05	39	41	41	chr1	89646831	89664615	17785	-	GRCh37
18	33759959	ENSG00000260552	RP11-49I11.1	gene	AMD	Eye._retina_GTEx	Eye: retina (GTEx) :: Homogenate :: Genes :: PrediXcan	1.14997	0.250157	1	0.763537	0.763537	ENSG00000260552	RP11-49I11.1			0.0570008	0.0714537	0.109985	1.8351e-11	2.47759e-10	14	14	14	chr18	33759959	33767411	7453	-	GRCh37
20	25121425	ENSG00000230725	RP4-738P15.1	lincRNA_gene	AMD	Eye._retina_GTEx	Eye: retina (GTEx) :: Homogenate :: Genes :: PrediXcan	1.14914	0.250498	1	0.763537	0.763537	ENSG00000230725	RP4-738P15.1			0.109264	0.0191519	0.0422712	4.35786e-05	0.00028161	46	49	49	chr20	25121425	25129894	8470	-	GRCh37
4	170838912	ENSG00000248319	RP11-205M3.3	lincRNA_gene	AMD	Eye._retina_GTEx	Eye: retina (GTEx) :: Homogenate :: Genes :: PrediXcan	1.14901	0.250551	1	0.763537	0.763537	ENSG00000248319	RP11-205M3.3			0.122852	0.0188272	0.0778928	1.92007e-08	1.91823e-07	6	6	6	chr4	170838912	170897053	58142	-	GRCh37
11	44117099	ENSG00000151348	EXT2	gene	AMD	Eye._retina_GTEx	Eye: retina (GTEx) :: Homogenate :: Genes :: PrediXcan	-1.14864	0.250706	1	0.763537	0.763537	ENSG00000151348	EXT2			-0.0609124	0.0665411	0.110078	1.80613e-11	2.44215e-10	36	37	37	chr11	44117099	44266979	149881	+	GRCh37
5	70398725	ENSG00000251634	RP11-1280N14.3	pseudogene	AMD	Eye._retina_GTEx	Eye: retina (GTEx) :: Homogenate :: Genes :: PrediXcan	1.14761	0.251128	1	0.763537	0.763537	ENSG00000251634	RP11-1280N14.3			0.143575	0.0193381	0.0562711	2.06521e-06	1.62445e-05	2	2	2	chr5	70398725	70424580	25856	-	GRCh37
3	14530619	ENSG00000144596	GRIP2	processed_transcript	AMD	Eye._retina_GTEx	Eye: retina (GTEx) :: Homogenate :: Genes :: PrediXcan	-1.14747	0.251189	1	0.763537	0.763537	ENSG00000144596	GRIP2			-0.214333	0.00572858	0.033117	0.000294898	0.00163805	1	1	1	chr3	14530619	14583588	52970	-	GRCh37
3	14186647	ENSG00000154767	XPC	gene	AMD	Eye._retina_GTEx	Eye: retina (GTEx) :: Homogenate :: Genes :: PrediXcan	-1.14731	0.251253	1	0.763537	0.763537	ENSG00000154767	XPC			-0.250813	0.00408383	0.0252837	0.00169567	0.0082612	12	12	12	chr3	14186647	14220283	33637	-	GRCh37
9	79013615	ENSG00000234618	RPSAP9	pseudogene	AMD	Eye._retina_GTEx	Eye: retina (GTEx) :: Homogenate :: Genes :: PrediXcan	-1.14725	0.251279	1	0.763537	0.763537	ENSG00000234618	RPSAP9			-0.0926376	0.0287664	0.0276043	0.000752497	0.00390167	22	22	22	chr9	79013615	79014502	888	+	GRCh37
1	1337288	ENSG00000242485	MRPL20	gene	AMD	Eye._retina_GTEx	Eye: retina (GTEx) :: Homogenate :: Genes :: PrediXcan	1.14634	0.251655	1	0.763537	0.763537	ENSG00000242485	MRPL20			0.0852145	0.0328378	0.0246274	0.00190662	0.0091919	14	14	14	chr1	1337288	1342693	5406	-	GRCh37
19	2321516	ENSG00000130332	LSM7	gene	AMD	Eye._retina_GTEx	Eye: retina (GTEx) :: Homogenate :: Genes :: PrediXcan	-1.14544	0.252028	1	0.763537	0.763537	ENSG00000130332	LSM7			-0.0833252	0.0410907	0.0565582	1.70237e-06	1.35146e-05	20	20	20	chr19	2321516	2328619	7104	-	GRCh37
12	10771538	ENSG00000060140	STYK1	gene	AMD	Eye._retina_GTEx	Eye: retina (GTEx) :: Homogenate :: Genes :: PrediXcan	-1.14533	0.252072	1	0.763537	0.763537	ENSG00000060140	STYK1			-0.0843982	0.0379797	0.0564043	2.27388e-06	1.77927e-05	83	83	83	chr12	10771538	10826917	55380	-	GRCh37
8	104310661	ENSG00000164930	FZD6	gene	AMD	Eye._retina_GTEx	Eye: retina (GTEx) :: Homogenate :: Genes :: PrediXcan	1.14451	0.252411	1	0.763537	0.763537	ENSG00000164930	FZD6			0.142165	0.0110653	0.0380153	0.000113831	0.000685843	7	7	7	chr8	104310661	104345094	34434	+	GRCh37
2	97001525	ENSG00000121152	NCAPH	gene	AMD	Eye._retina_GTEx	Eye: retina (GTEx) :: Homogenate :: Genes :: PrediXcan	1.14342	0.252865	1	0.763537	0.763537	ENSG00000121152	NCAPH			0.0332494	0.220187	0.29079	3.61133e-32	1.72396e-30	21	21	21	chr2	97001525	97039583	38059	+	GRCh37
1	143647638	ENSG00000223804	CH17-472G23.2	lincRNA_gene	AMD	Eye._retina_GTEx	Eye: retina (GTEx) :: Homogenate :: Genes :: PrediXcan	-1.1433	0.252915	1	0.763537	0.763537	ENSG00000223804	CH17-472G23.2			-0.0933567	0.0307478	0.30522	3.11075e-35	1.71205e-33	36	37	37	chr1	143647638	143745417	97780	-	GRCh37
15	84956505	ENSG00000272887	CSPG4P5	pseudogene	AMD	Eye._retina_GTEx	Eye: retina (GTEx) :: Homogenate :: Genes :: PrediXcan	-1.14314	0.252979	1	0.763537	0.763537	ENSG00000272887	CSPG4P5			-0.111832	0.0229007	0.0524115	4.45436e-06	3.34719e-05	15	15	15	chr15	84956505	84962703	6199	-	GRCh37
3	49721380	ENSG00000173531	MST1	gene	AMD	Eye._retina_GTEx	Eye: retina (GTEx) :: Homogenate :: Genes :: PrediXcan	-1.14313	0.252985	1	0.763537	0.763537	ENSG00000173531	MST1			-0.0807967	0.0354686	0.0339672	0.000280851	0.00156728	16	16	16	chr3	49721380	49726934	5555	-	GRCh37
6	86370710	ENSG00000203875	SNHG5	processed_transcript	AMD	Eye._retina_GTEx	Eye: retina (GTEx) :: Homogenate :: Genes :: PrediXcan	-1.14304	0.253022	1	0.763537	0.763537	ENSG00000203875	SNHG5			-0.0402268	0.152925	0.220499	1.58202e-23	4.76114e-22	48	49	49	chr6	86370710	86388451	17742	-	GRCh37
20	43990577	ENSG00000204070	SYS1	gene	AMD	Eye._retina_GTEx	Eye: retina (GTEx) :: Homogenate :: Genes :: PrediXcan	-1.14284	0.253104	1	0.763537	0.763537	ENSG00000204070	SYS1			-0.0816656	0.036261	0.060317	6.88523e-07	5.78495e-06	10	10	10	chr20	43990577	44005438	14862	+	GRCh37
1	1167629	ENSG00000176022	B3GALT6	gene	AMD	Eye._retina_GTEx	Eye: retina (GTEx) :: Homogenate :: Genes :: PrediXcan	-1.1419	0.253497	1	0.763537	0.763537	ENSG00000176022	B3GALT6			-0.0769104	0.0617029	0.0819056	8.86503e-09	9.25966e-08	13	13	13	chr1	1167629	1170421	2793	+	GRCh37
15	84904525	ENSG00000184206	GOLGA6L4	gene	AMD	Eye._retina_GTEx	Eye: retina (GTEx) :: Homogenate :: Genes :: PrediXcan	-1.14043	0.254107	1	0.763537	0.763537	ENSG00000184206	GOLGA6L4			-0.0389467	0.158954	0.257714	3.63203e-28	1.44614e-26	19	19	19	chr15	84904525	84914120	9596	+	GRCh37
8	67372238	ENSG00000169085	C8orf46	gene	AMD	Eye._retina_GTEx	Eye: retina (GTEx) :: Homogenate :: Genes :: PrediXcan	-1.14021	0.254201	1	0.763537	0.763537	ENSG00000169085	C8orf46			-0.0734831	0.0468775	0.0802089	1.23237e-08	1.25803e-07	16	17	17	chr8	67372238	67430759	58522	+	GRCh37
5	6310554	ENSG00000250490	FLJ33360	lincRNA_gene	AMD	Eye._retina_GTEx	Eye: retina (GTEx) :: Homogenate :: Genes :: PrediXcan	1.13977	0.25438	1	0.763537	0.763537	ENSG00000250490	FLJ33360			0.038028	0.185513	0.259641	3.78296e-28	1.4996e-26	53	53	53	chr5	6310554	6339997	29444	-	GRCh37
15	43891596	ENSG00000242866	STRC	gene	AMD	Eye._retina_GTEx	Eye: retina (GTEx) :: Homogenate :: Genes :: PrediXcan	-1.13938	0.254543	1	0.763537	0.763537	ENSG00000242866	STRC			-0.0239859	0.424111	0.480777	1.18415e-62	1.74682e-60	27	27	27	chr15	43891596	44010458	118863	-	GRCh37
3	42438570	ENSG00000157093	LYZL4	gene	AMD	Eye._retina_GTEx	Eye: retina (GTEx) :: Homogenate :: Genes :: PrediXcan	-1.13882	0.254776	1	0.763537	0.763537	ENSG00000157093	LYZL4			-0.0257032	0.387174	0.427035	3.34183e-53	3.71253e-51	61	61	61	chr3	42438570	42452092	13523	-	GRCh37
5	89825161	ENSG00000164199	ADGRV1	gene	AMD	Eye._retina_GTEx	Eye: retina (GTEx) :: Homogenate :: Genes :: PrediXcan	-1.13831	0.254992	1	0.763537	0.763537	ENSG00000164199	ADGRV1			-0.104599	0.0209484	0.0187731	0.00716129	0.0314423	33	34	34	chr5	89825161	90460038	634878	+	GRCh37
16	3166043	ENSG00000263072	ZNF213-AS1	gene	AMD	Eye._retina_GTEx	Eye: retina (GTEx) :: Homogenate :: Genes :: PrediXcan	-1.13824	0.255021	1	0.763537	0.763537	ENSG00000263072	ZNF213-AS1			-0.0618704	0.0681171	0.107411	1.43478e-11	1.96663e-10	17	17	17	chr16	3166043	3184883	18841	-	GRCh37
2	20646835	ENSG00000143878	RHOB	gene	AMD	Eye._retina_GTEx	Eye: retina (GTEx) :: Homogenate :: Genes :: PrediXcan	1.1381	0.255078	1	0.763537	0.763537	ENSG00000143878	RHOB			0.156501	0.00986443	0.0168964	0.0105945	0.0448951	20	20	20	chr2	20646835	20649200	2366	+	GRCh37
21	28290231	ENSG00000154736	ADAMTS5	gene	AMD	Eye._retina_GTEx	Eye: retina (GTEx) :: Homogenate :: Genes :: PrediXcan	-1.13736	0.255389	1	0.763537	0.763537	ENSG00000154736	ADAMTS5			-0.0491514	0.0988164	0.150533	1.03694e-15	1.95617e-14	34	34	34	chr21	28290231	28338832	48602	-	GRCh37
9	136228325	ENSG00000148248	SURF4	gene	AMD	Eye._retina_GTEx	Eye: retina (GTEx) :: Homogenate :: Genes :: PrediXcan	1.13721	0.25545	1	0.763537	0.763537	ENSG00000148248	SURF4			0.106851	0.0209535	0.0341963	0.000238367	0.00134818	104	104	104	chr9	136228325	136242970	14646	-	GRCh37
20	50400581	ENSG00000101115	SALL4	gene	AMD	Eye._retina_GTEx	Eye: retina (GTEx) :: Homogenate :: Genes :: PrediXcan	1.13556	0.256139	1	0.763537	0.763537	ENSG00000101115	SALL4			0.0530723	0.0959747	0.139525	2.11276e-14	3.68442e-13	25	25	25	chr20	50400581	50419059	18479	-	GRCh37
12	121837844	ENSG00000170633	RNF34	gene	AMD	Eye._retina_GTEx	Eye: retina (GTEx) :: Homogenate :: Genes :: PrediXcan	-1.13554	0.256148	1	0.763537	0.763537	ENSG00000170633	RNF34			-0.0685169	0.0417582	0.0245685	0.00192924	0.00928852	34	34	34	chr12	121837844	121868389	30546	+	GRCh37
5	150400124	ENSG00000211445	GPX3	gene	AMD	Eye._retina_GTEx	Eye: retina (GTEx) :: Homogenate :: Genes :: PrediXcan	-1.13536	0.256223	1	0.763537	0.763537	ENSG00000211445	GPX3			-0.0832622	0.0347177	0.0162933	0.0110068	0.0464455	35	35	35	chr5	150400124	150408554	8431	+	GRCh37
7	7395834	ENSG00000215018	COL28A1	gene	AMD	Eye._retina_GTEx	Eye: retina (GTEx) :: Homogenate :: Genes :: PrediXcan	1.13504	0.25636	1	0.763537	0.763537	ENSG00000215018	COL28A1			0.0427035	0.143805	0.147814	2.48207e-15	4.60988e-14	47	47	47	chr7	7395834	7575484	179651	-	GRCh37
20	61472467	ENSG00000101190	TCFL5	gene	AMD	Eye._retina_GTEx	Eye: retina (GTEx) :: Homogenate :: Genes :: PrediXcan	1.13487	0.256428	1	0.763537	0.763537	ENSG00000101190	TCFL5			0.0831444	0.0414125	0.0815538	9.41847e-09	9.80927e-08	19	19	19	chr20	61472467	61493115	20649	-	GRCh37
21	44068381	ENSG00000235023	AP001626.2	gene	AMD	Eye._retina_GTEx	Eye: retina (GTEx) :: Homogenate :: Genes :: PrediXcan	-1.13482	0.256452	1	0.763537	0.763537	ENSG00000235023	AP001626.2			-0.0353805	0.193286	0.304213	4.55511e-34	2.39004e-32	8	9	9	chr21	44068381	44071354	2974	-	GRCh37
10	47191844	ENSG00000204172	AGAP9	gene	AMD	Eye._retina_GTEx	Eye: retina (GTEx) :: Homogenate :: Genes :: PrediXcan	-1.13463	0.256528	1	0.763537	0.763537	ENSG00000204172	AGAP9			-0.0287916	0.440377	0.442985	3.43606e-58	4.44883e-56	46	47	47	chr10	47191844	47239738	47895	-	GRCh37
7	43648055	ENSG00000106603	COA1	gene	AMD	Eye._retina_GTEx	Eye: retina (GTEx) :: Homogenate :: Genes :: PrediXcan	-1.13424	0.256694	1	0.763537	0.763537	ENSG00000106603	COA1			-0.0627125	0.0595509	0.123526	3.24371e-13	5.17527e-12	21	21	21	chr7	43648055	43769316	121262	-	GRCh37
17	73876416	ENSG00000141569	TRIM65	gene	AMD	Eye._retina_GTEx	Eye: retina (GTEx) :: Homogenate :: Genes :: PrediXcan	1.13395	0.256816	1	0.763537	0.763537	ENSG00000141569	TRIM65			0.128229	0.0140964	0.0390775	8.747e-05	0.000536902	13	13	13	chr17	73876416	73893084	16669	-	GRCh37
11	62756626	ENSG00000149452	SLC22A8	gene	AMD	Eye._retina_GTEx	Eye: retina (GTEx) :: Homogenate :: Genes :: PrediXcan	1.13385	0.256859	1	0.763537	0.763537	ENSG00000149452	SLC22A8			0.0887635	0.0264644	0.0492153	9.83024e-06	7.04559e-05	12	12	12	chr11	62756626	62783311	26686	-	GRCh37
6	160210844	ENSG00000112110	MRPL18	gene	AMD	Eye._retina_GTEx	Eye: retina (GTEx) :: Homogenate :: Genes :: PrediXcan	-1.1333	0.257089	1	0.763561	0.763561	ENSG00000112110	MRPL18			-0.131689	0.0133333	0.0308048	0.000469438	0.00251592	17	17	17	chr6	160210844	160219468	8625	+	GRCh37
1	53392901	ENSG00000116171	SCP2	gene	AMD	Eye._retina_GTEx	Eye: retina (GTEx) :: Homogenate :: Genes :: PrediXcan	-1.13238	0.257475	1	0.763561	0.763561	ENSG00000116171	SCP2			-0.0721765	0.0495353	0.103848	4.04377e-11	5.3121e-10	18	18	18	chr1	53392901	53517375	124475	+	GRCh37
5	40825364	ENSG00000145592	RPL37	gene	AMD	Eye._retina_GTEx	Eye: retina (GTEx) :: Homogenate :: Genes :: PrediXcan	1.13202	0.257627	1	0.763561	0.763561	ENSG00000145592	RPL37			0.102983	0.0229512	0.0644659	2.93e-07	2.57226e-06	10	10	10	chr5	40825364	40835437	10074	-	GRCh37
1	24480647	ENSG00000185436	IFNLR1	gene	AMD	Eye._retina_GTEx	Eye: retina (GTEx) :: Homogenate :: Genes :: PrediXcan	-1.13161	0.2578	1	0.763561	0.763561	ENSG00000185436	IFNLR1			-0.0885955	0.0333388	0.0403722	6.63806e-05	0.00041611	19	19	19	chr1	24480647	24514449	33803	-	GRCh37
1	236681300	ENSG00000116977	LGALS8	gene	AMD	Eye._retina_GTEx	Eye: retina (GTEx) :: Homogenate :: Genes :: PrediXcan	1.13156	0.257818	1	0.763561	0.763561	ENSG00000116977	LGALS8			0.0741303	0.0440242	0.0659077	3.01402e-07	2.64215e-06	43	43	43	chr1	236681300	236716281	34982	+	GRCh37
3	125546081	ENSG00000241288	RP11-379B18.5	lincRNA_gene	AMD	Eye._retina_GTEx	Eye: retina (GTEx) :: Homogenate :: Genes :: PrediXcan	-1.1307	0.258182	1	0.763942	0.763942	ENSG00000241288	RP11-379B18.5			-0.0324171	0.249662	0.318116	1.92517e-35	1.07936e-33	40	40	40	chr3	125546081	125607918	61838	-	GRCh37
17	43678235	ENSG00000263503	RP11-707O23.5	pseudogene	AMD	Eye._retina_GTEx	Eye: retina (GTEx) :: Homogenate :: Genes :: PrediXcan	1.13035	0.258328	1	0.763942	0.763942	ENSG00000263503	RP11-707O23.5			0.18029	0.0109381	0.803976	3.13731e-181	2.8231e-177	7	36	36	chr17	43678235	43679706	1472	-	GRCh37
20	2639041	ENSG00000101365	IDH3B	gene	AMD	Eye._retina_GTEx	Eye: retina (GTEx) :: Homogenate :: Genes :: PrediXcan	1.1281	0.259279	1	0.765608	0.765608	ENSG00000101365	IDH3B			0.129491	0.0145356	0.0257002	0.00152763	0.00749736	18	18	18	chr20	2639041	2644865	5825	-	GRCh37
1	40420802	ENSG00000168389	MFSD2A	gene	AMD	Eye._retina_GTEx	Eye: retina (GTEx) :: Homogenate :: Genes :: PrediXcan	1.12773	0.259435	1	0.765608	0.765608	ENSG00000168389	MFSD2A			0.136692	0.0137444	0.0179651	0.00848222	0.036643	50	50	50	chr1	40420802	40435638	14837	+	GRCh37
1	40157854	ENSG00000084072	PPIE	gene	AMD	Eye._retina_GTEx	Eye: retina (GTEx) :: Homogenate :: Genes :: PrediXcan	-1.12716	0.259674	1	0.765608	0.765608	ENSG00000084072	PPIE			-0.0326646	0.226006	0.35276	1.07595e-41	7.59365e-40	10	10	10	chr1	40157854	40229586	71733	+	GRCh37
16	74442529	ENSG00000140839	CLEC18B	gene	AMD	Eye._retina_GTEx	Eye: retina (GTEx) :: Homogenate :: Genes :: PrediXcan	1.12672	0.25986	1	0.765608	0.765608	ENSG00000140839	CLEC18B			0.0757473	0.0385119	0.0796431	1.2428e-08	1.26723e-07	12	13	13	chr16	74442529	74455368	12840	-	GRCh37
5	44826178	ENSG00000272335	RP11-53O19.3	lincRNA_gene	AMD	Eye._retina_GTEx	Eye: retina (GTEx) :: Homogenate :: Genes :: PrediXcan	1.12656	0.25993	1	0.765608	0.765608	ENSG00000272335	RP11-53O19.3			0.140426	0.0127038	0.0291123	0.000671372	0.00350731	11	11	11	chr5	44826178	44828694	2517	+	GRCh37
9	38566257	ENSG00000225345	SNX18P3	pseudogene	AMD	Eye._retina_GTEx	Eye: retina (GTEx) :: Homogenate :: Genes :: PrediXcan	-1.12631	0.260036	1	0.765608	0.765608	ENSG00000225345	SNX18P3			-0.0960612	0.0250888	0.0654779	2.81284e-07	2.47307e-06	6	6	6	chr9	38566257	38568208	1952	-	GRCh37
4	165878100	ENSG00000250486	FAM218A	gene	AMD	Eye._retina_GTEx	Eye: retina (GTEx) :: Homogenate :: Genes :: PrediXcan	-1.12303	0.261423	1	0.767778	0.767778	ENSG00000250486	FAM218A			-0.060423	0.0580245	0.0482054	1.1161e-05	7.94247e-05	48	48	48	chr4	165878100	165880273	2174	+	GRCh37
4	4291924	ENSG00000168826	ZBTB49	gene	AMD	Eye._retina_GTEx	Eye: retina (GTEx) :: Homogenate :: Genes :: PrediXcan	1.12271	0.261559	1	0.767778	0.767778	ENSG00000168826	ZBTB49			0.13043	0.0141774	0.0170203	0.0102635	0.0435745	24	24	24	chr4	4291924	4323513	31590	+	GRCh37
15	91498100	ENSG00000166965	RCCD1	gene	AMD	Eye._retina_GTEx	Eye: retina (GTEx) :: Homogenate :: Genes :: PrediXcan	1.12239	0.261696	1	0.767778	0.767778	ENSG00000166965	RCCD1			0.0367104	0.166133	0.236806	4.1062e-25	1.33875e-23	49	49	49	chr15	91498100	91506349	8250	+	GRCh37
10	88428206	ENSG00000122367	LDB3	gene	AMD	Eye._retina_GTEx	Eye: retina (GTEx) :: Homogenate :: Genes :: PrediXcan	-1.1222	0.261777	1	0.767778	0.767778	ENSG00000122367	LDB3			-0.107324	0.0191836	0.0367079	0.000157728	0.000922864	6	6	6	chr10	88428206	88495825	67620	+	GRCh37
5	130494720	ENSG00000169567	HINT1	gene	AMD	Eye._retina_GTEx	Eye: retina (GTEx) :: Homogenate :: Genes :: PrediXcan	-1.12217	0.261788	1	0.767778	0.767778	ENSG00000169567	HINT1			-0.13337	0.0127528	0.0165741	0.0117548	0.0492665	15	16	16	chr5	130494720	130507428	12709	-	GRCh37
7	76682095	ENSG00000205482	SPDYE18	pseudogene	AMD	Eye._retina_GTEx	Eye: retina (GTEx) :: Homogenate :: Genes :: PrediXcan	-1.12183	0.261934	1	0.767778	0.767778	ENSG00000205482	SPDYE18			-0.0516025	0.0987145	0.15375	1.56446e-16	3.14236e-15	14	15	15	chr7	76682095	76688757	6663	-	GRCh37
17	80251592	ENSG00000260563	RP13-516M14.1	lincRNA_gene	AMD	Eye._retina_GTEx	Eye: retina (GTEx) :: Homogenate :: Genes :: PrediXcan	-1.12112	0.262236	1	0.767778	0.767778	ENSG00000260563	RP13-516M14.1			-0.082853	0.0363435	0.0364333	0.000151253	0.000888994	23	23	23	chr17	80251592	80252786	1195	+	GRCh37
1	167063282	ENSG00000198842	DUSP27	gene	AMD	Eye._retina_GTEx	Eye: retina (GTEx) :: Homogenate :: Genes :: PrediXcan	-1.12089	0.262336	1	0.767778	0.767778	ENSG00000198842	DUSP27			-0.0672442	0.0539437	0.0887089	2.04722e-09	2.29038e-08	22	22	22	chr1	167063282	167098402	35121	+	GRCh37
4	2939660	ENSG00000087269	NOP14	gene	AMD	Eye._retina_GTEx	Eye: retina (GTEx) :: Homogenate :: Genes :: PrediXcan	1.11987	0.262771	1	0.767778	0.767778	ENSG00000087269	NOP14			0.115211	0.0197759	0.034265	0.000239573	0.00135415	17	17	17	chr4	2939660	2965112	25453	-	GRCh37
11	125825691	ENSG00000064309	CDON	gene	AMD	Eye._retina_GTEx	Eye: retina (GTEx) :: Homogenate :: Genes :: PrediXcan	1.11966	0.26286	1	0.767778	0.767778	ENSG00000064309	CDON			0.0526517	0.0814352	0.115997	3.19648e-12	4.68081e-11	39	40	40	chr11	125825691	125933230	107540	-	GRCh37
21	15215454	ENSG00000228314	CYP4F29P	pseudogene	AMD	Eye._retina_GTEx	Eye: retina (GTEx) :: Homogenate :: Genes :: PrediXcan	-1.11953	0.262915	1	0.767778	0.767778	ENSG00000228314	CYP4F29P			-0.0756757	0.0461336	0.0186207	0.00706458	0.0310479	41	42	42	chr21	15215454	15220685	5232	-	GRCh37
13	52378433	ENSG00000231856	RP11-327P2.5	gene	AMD	Eye._retina_GTEx	Eye: retina (GTEx) :: Homogenate :: Genes :: PrediXcan	1.11853	0.26334	1	0.767778	0.767778	ENSG00000231856	RP11-327P2.5			0.0951958	0.0203745	0.0271209	0.00121157	0.00604006	28	29	29	chr13	52378433	52387356	8924	+	GRCh37
4	8368009	ENSG00000087008	ACOX3	gene	AMD	Eye._retina_GTEx	Eye: retina (GTEx) :: Homogenate :: Genes :: PrediXcan	1.11653	0.264196	1	0.767778	0.767778	ENSG00000087008	ACOX3			0.061414	0.045713	0.0522625	4.95676e-06	3.69386e-05	31	31	31	chr4	8368009	8442450	74442	-	GRCh37
19	39432044	ENSG00000269190	FBXO17	gene	AMD	Eye._retina_GTEx	Eye: retina (GTEx) :: Homogenate :: Genes :: PrediXcan	1.11628	0.264303	1	0.767778	0.767778	ENSG00000269190	FBXO17			0.0862773	0.0318705	0.0505416	8.19788e-06	5.94429e-05	27	27	27	chr19	39432044	39466550	34507	-	GRCh37
8	11173374	ENSG00000246477	AF131216.6	gene	AMD	Eye._retina_GTEx	Eye: retina (GTEx) :: Homogenate :: Genes :: PrediXcan	-1.11569	0.264554	1	0.767778	0.767778	ENSG00000246477	AF131216.6			-0.05756	0.0738601	0.136846	3.13107e-14	5.39234e-13	21	21	21	chr8	11173374	11182938	9565	-	GRCh37
16	27458990	ENSG00000259954	IL21R-AS1	gene	AMD	Eye._retina_GTEx	Eye: retina (GTEx) :: Homogenate :: Genes :: PrediXcan	1.11518	0.264772	1	0.767778	0.767778	ENSG00000259954	IL21R-AS1			0.0230356	0.448694	0.565062	9.47562e-81	2.58383e-78	34	34	34	chr16	27458990	27464714	5725	-	GRCh37
1	203148059	ENSG00000133048	CHI3L1	gene	AMD	Eye._retina_GTEx	Eye: retina (GTEx) :: Homogenate :: Genes :: PrediXcan	-1.11463	0.265009	1	0.767778	0.767778	ENSG00000133048	CHI3L1			-0.0611419	0.0569926	0.0259528	0.00142631	0.00703463	46	46	46	chr1	203148059	203155877	7819	-	GRCh37
3	52279841	ENSG00000164088	PPM1M	gene	AMD	Eye._retina_GTEx	Eye: retina (GTEx) :: Homogenate :: Genes :: PrediXcan	1.11415	0.265216	1	0.767778	0.767778	ENSG00000164088	PPM1M			0.109718	0.0187123	0.0495774	8.44104e-06	6.1083e-05	7	7	7	chr3	52279841	52284613	4773	+	GRCh37
3	113547029	ENSG00000178075	GRAMD1C	gene	AMD	Eye._retina_GTEx	Eye: retina (GTEx) :: Homogenate :: Genes :: PrediXcan	1.1136	0.26545	1	0.767778	0.767778	ENSG00000178075	GRAMD1C			0.0867326	0.029993	0.0779441	1.89227e-08	1.89366e-07	8	8	8	chr3	113547029	113666021	118993	+	GRCh37
17	10633094	ENSG00000263400	TMEM220-AS1	gene	AMD	Eye._retina_GTEx	Eye: retina (GTEx) :: Homogenate :: Genes :: PrediXcan	1.1131	0.265667	1	0.767778	0.767778	ENSG00000263400	TMEM220-AS1			0.145444	0.0115022	0.01783	0.00857053	0.0369801	13	13	13	chr17	10633094	10718481	85388	+	GRCh37
9	114287439	ENSG00000173258	ZNF483	gene	AMD	Eye._retina_GTEx	Eye: retina (GTEx) :: Homogenate :: Genes :: PrediXcan	1.11281	0.265788	1	0.767778	0.767778	ENSG00000173258	ZNF483			0.062236	0.0573238	0.0395554	8.52151e-05	0.000524134	58	58	58	chr9	114287439	114340124	52686	+	GRCh37
11	67372992	ENSG00000255119	RP11-655M14.12	gene	AMD	Eye._retina_GTEx	Eye: retina (GTEx) :: Homogenate :: Genes :: PrediXcan	1.11278	0.265803	1	0.767778	0.767778	ENSG00000255119	RP11-655M14.12			0.0294384	0.258036	0.298698	1.70281e-33	8.78092e-32	39	39	39	chr11	67372992	67374113	1122	+	GRCh37
1	112025970	ENSG00000121933	TMIGD3	gene	AMD	Eye._retina_GTEx	Eye: retina (GTEx) :: Homogenate :: Genes :: PrediXcan	-1.11265	0.265861	1	0.767778	0.767778	ENSG00000121933	TMIGD3			-0.0578213	0.0679711	0.145398	4.07564e-15	7.44662e-14	6	6	6	chr1	112025970	112106584	80615	-	GRCh37
5	134906373	ENSG00000145824	CXCL14	gene	AMD	Eye._retina_GTEx	Eye: retina (GTEx) :: Homogenate :: Genes :: PrediXcan	1.11242	0.265958	1	0.767778	0.767778	ENSG00000145824	CXCL14			0.0370431	0.146186	0.239116	2.28042e-25	7.55813e-24	28	28	28	chr5	134906373	134914969	8597	-	GRCh37
11	8413418	ENSG00000130413	STK33	gene	AMD	Eye._retina_GTEx	Eye: retina (GTEx) :: Homogenate :: Genes :: PrediXcan	-1.11231	0.266004	1	0.767778	0.767778	ENSG00000130413	STK33			-0.0419435	0.136285	0.207988	5.05069e-22	1.42249e-20	39	42	42	chr11	8413418	8615836	202419	-	GRCh37
9	38540564	ENSG00000273036	FAM95C	processed_transcript	AMD	Eye._retina_GTEx	Eye: retina (GTEx) :: Homogenate :: Genes :: PrediXcan	-1.11201	0.266134	1	0.767778	0.767778	ENSG00000273036	FAM95C			-0.0391994	0.149927	0.252744	3.77232e-27	1.38835e-25	10	10	10	chr9	38540564	38542762	2199	-	GRCh37
21	44834395	ENSG00000142178	SIK1	gene	AMD	Eye._retina_GTEx	Eye: retina (GTEx) :: Homogenate :: Genes :: PrediXcan	-1.11118	0.266491	1	0.767778	0.767778	ENSG00000142178	SIK1			-0.021831	0.475352	0.583752	1.96995e-86	6.33093e-84	120	121	121	chr21	44834395	44847008	12614	-	GRCh37
2	46717889	ENSG00000250565	ATP6V1E2	gene	AMD	Eye._retina_GTEx	Eye: retina (GTEx) :: Homogenate :: Genes :: PrediXcan	-1.11099	0.266573	1	0.767778	0.767778	ENSG00000250565	ATP6V1E2			-0.0524957	0.0710547	0.0977026	2.24524e-10	2.74322e-09	29	29	29	chr2	46717889	46769696	51808	-	GRCh37
1	43272723	ENSG00000177868	SVBP	gene	AMD	Eye._retina_GTEx	Eye: retina (GTEx) :: Homogenate :: Genes :: PrediXcan	1.11091	0.266607	1	0.767778	0.767778	ENSG00000177868	SVBP			0.057998	0.0724581	0.0948616	3.46042e-10	4.13802e-09	19	19	19	chr1	43272723	43282954	10232	-	GRCh37
14	54893654	ENSG00000100528	CNIH1	gene	AMD	Eye._retina_GTEx	Eye: retina (GTEx) :: Homogenate :: Genes :: PrediXcan	-1.11076	0.266672	1	0.767778	0.767778	ENSG00000100528	CNIH1			-0.11725	0.0197616	0.043439	3.69121e-05	0.000241391	17	17	17	chr14	54893654	54908149	14496	-	GRCh37
12	49315301	ENSG00000134285	FKBP11	gene	AMD	Eye._retina_GTEx	Eye: retina (GTEx) :: Homogenate :: Genes :: PrediXcan	-1.11069	0.266704	1	0.767778	0.767778	ENSG00000134285	FKBP11			-0.0393263	0.143057	0.162158	2.47947e-17	5.24361e-16	45	58	58	chr12	49315301	49320257	4957	-	GRCh37
21	45748827	ENSG00000160226	C21orf2	gene	AMD	Eye._retina_GTEx	Eye: retina (GTEx) :: Homogenate :: Genes :: PrediXcan	1.1099	0.267041	1	0.767951	0.767951	ENSG00000160226	C21orf2			0.0512634	0.0987738	0.033268	0.000316797	0.00175212	57	57	57	chr21	45748827	45759285	10459	-	GRCh37
10	104613980	ENSG00000166275	BORCS7	gene	AMD	Eye._retina_GTEx	Eye: retina (GTEx) :: Homogenate :: Genes :: PrediXcan	-1.10922	0.267337	1	0.767951	0.767951	ENSG00000166275	BORCS7			-0.0559559	0.0634079	0.122468	6.7187e-13	1.04328e-11	15	15	15	chr10	104613980	104624718	10739	+	GRCh37
17	19799903	ENSG00000270091	RP11-78O7.2	lincRNA_gene	AMD	Eye._retina_GTEx	Eye: retina (GTEx) :: Homogenate :: Genes :: PrediXcan	1.1089	0.267474	1	0.767951	0.767951	ENSG00000270091	RP11-78O7.2			0.0733945	0.0438495	0.0475403	1.08178e-05	7.70737e-05	37	37	37	chr17	19799903	19800600	698	-	GRCh37
15	90626277	ENSG00000182054	IDH2	gene	AMD	Eye._retina_GTEx	Eye: retina (GTEx) :: Homogenate :: Genes :: PrediXcan	-1.10877	0.267529	1	0.767951	0.767951	ENSG00000182054	IDH2			-0.135826	0.012836	0.0209474	0.00431062	0.0196251	10	10	10	chr15	90626277	90645736	19460	-	GRCh37
16	23474863	ENSG00000103365	GGA2	gene	AMD	Eye._retina_GTEx	Eye: retina (GTEx) :: Homogenate :: Genes :: PrediXcan	-1.10768	0.268002	1	0.768757	0.768757	ENSG00000103365	GGA2			-0.29503	0.00259958	0.0203713	0.00491504	0.0221917	3	3	3	chr16	23474863	23533316	58454	-	GRCh37
1	183898796	ENSG00000198756	COLGALT2	gene	AMD	Eye._retina_GTEx	Eye: retina (GTEx) :: Homogenate :: Genes :: PrediXcan	-1.10634	0.268581	1	0.769442	0.769442	ENSG00000198756	COLGALT2			-0.0913288	0.0286593	0.0230639	0.00286609	0.0134606	27	27	27	chr1	183898796	184006863	108068	-	GRCh37
8	23193684	ENSG00000253837	RP11-177H13.2	processed_transcript	AMD	Eye._retina_GTEx	Eye: retina (GTEx) :: Homogenate :: Genes :: PrediXcan	-1.10624	0.268624	1	0.769442	0.769442	ENSG00000253837	RP11-177H13.2			-0.0601177	0.0680367	0.0866669	3.21326e-09	3.52616e-08	35	37	37	chr8	23193684	23223638	29955	+	GRCh37
17	80709940	ENSG00000141556	TBCD	gene	AMD	Eye._retina_GTEx	Eye: retina (GTEx) :: Homogenate :: Genes :: PrediXcan	1.10301	0.270024	1	0.7729	0.7729	ENSG00000141556	TBCD			0.0612312	0.052613	0.0429241	3.8846e-05	0.000252935	34	34	34	chr17	80709940	80900724	190785	+	GRCh37
1	3569084	ENSG00000078900	TP73	gene	AMD	Eye._retina_GTEx	Eye: retina (GTEx) :: Homogenate :: Genes :: PrediXcan	1.10219	0.270381	1	0.772903	0.772903	ENSG00000078900	TP73			0.118272	0.017331	0.0204437	0.00490915	0.0221757	20	20	20	chr1	3569084	3652765	83682	+	GRCh37
16	5060910	ENSG00000267072	RP11-165E7.1	processed_transcript	AMD	Eye._retina_GTEx	Eye: retina (GTEx) :: Homogenate :: Genes :: PrediXcan	1.10184	0.270533	1	0.772903	0.772903	ENSG00000267072	RP11-165E7.1			0.0724711	0.0461137	0.0649972	3.18668e-07	2.78672e-06	12	12	12	chr16	5060910	5092251	31342	+	GRCh37
5	150816607	ENSG00000123643	SLC36A1	gene	AMD	Eye._retina_GTEx	Eye: retina (GTEx) :: Homogenate :: Genes :: PrediXcan	1.10133	0.270755	1	0.772903	0.772903	ENSG00000123643	SLC36A1			0.0409304	0.185986	0.247587	2.17061e-26	7.61489e-25	48	48	48	chr5	150816607	150871942	55336	+	GRCh37
19	58361225	ENSG00000198466	ZNF587	gene	AMD	Eye._retina_GTEx	Eye: retina (GTEx) :: Homogenate :: Genes :: PrediXcan	-1.10123	0.270795	1	0.772903	0.772903	ENSG00000198466	ZNF587			-0.0527962	0.0853181	0.145618	3.66816e-15	6.70893e-14	16	16	16	chr19	58361225	58376480	15256	+	GRCh37
11	1592583	ENSG00000233930	KRTAP5-AS1	gene	AMD	Eye._retina_GTEx	Eye: retina (GTEx) :: Homogenate :: Genes :: PrediXcan	-1.10016	0.271261	1	0.772946	0.772946	ENSG00000233930	KRTAP5-AS1			-0.0396482	0.15043	0.226337	6.18934e-24	1.89117e-22	27	27	27	chr11	1592583	1620414	27832	+	GRCh37
7	137559725	ENSG00000182158	CREB3L2	gene	AMD	Eye._retina_GTEx	Eye: retina (GTEx) :: Homogenate :: Genes :: PrediXcan	1.1	0.271332	1	0.772946	0.772946	ENSG00000182158	CREB3L2			0.0675647	0.0459987	0.0527036	4.37863e-06	3.29441e-05	49	49	49	chr7	137559725	137686813	127089	-	GRCh37
1	110925441	ENSG00000224699	LAMTOR5-AS1	gene	AMD	Eye._retina_GTEx	Eye: retina (GTEx) :: Homogenate :: Genes :: PrediXcan	1.09987	0.271388	1	0.772946	0.772946	ENSG00000224699	LAMTOR5-AS1			0.0512173	0.0811574	0.0755941	3.14795e-08	3.05906e-07	57	57	57	chr1	110925441	110974982	49542	+	GRCh37
2	74362525	ENSG00000163170	BOLA3	gene	AMD	Eye._retina_GTEx	Eye: retina (GTEx) :: Homogenate :: Genes :: PrediXcan	1.09913	0.271713	1	0.773322	0.773322	ENSG00000163170	BOLA3			0.0754211	0.0421306	0.0818169	8.86451e-09	9.25966e-08	33	34	34	chr2	74362525	74375121	12597	-	GRCh37
19	36980551	ENSG00000267309	CTD-2630F21.1	gene	AMD	Eye._retina_GTEx	Eye: retina (GTEx) :: Homogenate :: Genes :: PrediXcan	-1.09836	0.272049	1	0.773664	0.773664	ENSG00000267309	CTD-2630F21.1			-0.0557664	0.0755737	0.0723985	4.7921e-08	4.5704e-07	32	32	32	chr19	36980551	36981942	1392	+	GRCh37
6	13574816	ENSG00000124523	SIRT5	gene	AMD	Eye._retina_GTEx	Eye: retina (GTEx) :: Homogenate :: Genes :: PrediXcan	1.09797	0.272219	1	0.773664	0.773664	ENSG00000124523	SIRT5			0.0437845	0.105144	0.0835939	6.19273e-09	6.56364e-08	99	99	99	chr6	13574816	13614790	39975	+	GRCh37
1	202163029	ENSG00000133067	LGR6	gene	AMD	Eye._retina_GTEx	Eye: retina (GTEx) :: Homogenate :: Genes :: PrediXcan	-1.09698	0.272649	1	0.774026	0.774026	ENSG00000133067	LGR6			-0.0952531	0.0231928	0.046032	1.76046e-05	0.000120835	8	8	8	chr1	202163029	202288909	125881	+	GRCh37
12	69742121	ENSG00000090382	LYZ	gene	AMD	Eye._retina_GTEx	Eye: retina (GTEx) :: Homogenate :: Genes :: PrediXcan	-1.09679	0.272732	1	0.774026	0.774026	ENSG00000090382	LYZ			-0.0568266	0.0645567	0.131723	7.47765e-14	1.24722e-12	31	31	31	chr12	69742121	69748014	5894	+	GRCh37
1	85093913	ENSG00000180869	LINC01555	gene	AMD	Eye._retina_GTEx	Eye: retina (GTEx) :: Homogenate :: Genes :: PrediXcan	1.09611	0.273029	1	0.774051	0.774051	ENSG00000180869	LINC01555			0.0897427	0.0312408	0.0394579	8.3424e-05	0.000514172	28	28	28	chr1	85093913	85100703	6791	-	GRCh37
10	105995114	ENSG00000148834	GSTO1	gene	AMD	Eye._retina_GTEx	Eye: retina (GTEx) :: Homogenate :: Genes :: PrediXcan	-1.09589	0.273126	1	0.774051	0.774051	ENSG00000148834	GSTO1			-0.0428415	0.120095	0.193328	3.26151e-20	8.31408e-19	17	17	17	chr10	105995114	106027217	32104	+	GRCh37
21	43305221	ENSG00000157617	C2CD2	gene	AMD	Eye._retina_GTEx	Eye: retina (GTEx) :: Homogenate :: Genes :: PrediXcan	-1.09503	0.273504	1	0.774573	0.774573	ENSG00000157617	C2CD2			-0.0883655	0.0280629	0.0198256	0.00559759	0.0250597	36	36	36	chr21	43305221	43373999	68779	-	GRCh37
21	41117334	ENSG00000183067	IGSF5	gene	AMD	Eye._retina_GTEx	Eye: retina (GTEx) :: Homogenate :: Genes :: PrediXcan	-1.09429	0.273826	1	0.774702	0.774702	ENSG00000183067	IGSF5			-0.0528883	0.0794796	0.155405	3.05888e-16	6.02965e-15	26	26	26	chr21	41117334	41174023	56690	+	GRCh37
5	81267844	ENSG00000152348	ATG10	gene	AMD	Eye._retina_GTEx	Eye: retina (GTEx) :: Homogenate :: Genes :: PrediXcan	1.09373	0.274073	1	0.774702	0.774702	ENSG00000152348	ATG10			0.0339224	0.191809	0.292041	2.97481e-32	1.42388e-30	61	63	63	chr5	81267844	81572676	304833	+	GRCh37
17	78075355	ENSG00000171298	GAA	gene	AMD	Eye._retina_GTEx	Eye: retina (GTEx) :: Homogenate :: Genes :: PrediXcan	1.0933	0.274262	1	0.774702	0.774702	ENSG00000171298	GAA			0.125612	0.0175247	0.0255077	0.00161115	0.00788144	13	13	13	chr17	78075355	78093678	18324	+	GRCh37
15	52484519	ENSG00000128833	MYO5C	gene	AMD	Eye._retina_GTEx	Eye: retina (GTEx) :: Homogenate :: Genes :: PrediXcan	-1.09293	0.274424	1	0.774702	0.774702	ENSG00000128833	MYO5C			-0.0683781	0.0463892	0.0384677	0.000101928	0.000619518	40	41	41	chr15	52484519	52587995	103477	-	GRCh37
15	30896329	ENSG00000261794	GOLGA8H	gene	AMD	Eye._retina_GTEx	Eye: retina (GTEx) :: Homogenate :: Genes :: PrediXcan	1.09248	0.274623	1	0.774702	0.774702	ENSG00000261794	GOLGA8H			0.0322909	0.231496	0.280899	2.62045e-31	1.19393e-29	46	46	46	chr15	30896329	30906764	10436	+	GRCh37
15	55495164	ENSG00000069974	RAB27A	gene	AMD	Eye._retina_GTEx	Eye: retina (GTEx) :: Homogenate :: Genes :: PrediXcan	1.09225	0.274724	1	0.774702	0.774702	ENSG00000069974	RAB27A			0.158274	0.00789463	0.021036	0.00430986	0.0196251	11	11	11	chr15	55495164	55611311	116148	-	GRCh37
8	41119481	ENSG00000104332	SFRP1	gene	AMD	Eye._retina_GTEx	Eye: retina (GTEx) :: Homogenate :: Genes :: PrediXcan	1.09185	0.2749	1	0.774702	0.774702	ENSG00000104332	SFRP1			0.120971	0.0153511	0.0506212	7.49025e-06	5.45536e-05	11	12	12	chr8	41119481	41167016	47536	-	GRCh37
3	191857184	ENSG00000114279	FGF12	gene	AMD	Eye._retina_GTEx	Eye: retina (GTEx) :: Homogenate :: Genes :: PrediXcan	1.09084	0.275342	1	0.775401	0.775401	ENSG00000114279	FGF12			0.154869	0.0085087	0.0224826	0.0031568	0.0147336	16	16	16	chr3	191857184	192485553	628370	-	GRCh37
10	127585108	ENSG00000203780	FANK1	gene	AMD	Eye._retina_GTEx	Eye: retina (GTEx) :: Homogenate :: Genes :: PrediXcan	1.09038	0.275545	1	0.775429	0.775429	ENSG00000203780	FANK1			0.131265	0.0124217	0.0443356	3.05725e-05	0.000202881	13	13	13	chr10	127585108	127698161	113054	+	GRCh37
13	110406184	ENSG00000185950	IRS2	gene	AMD	Eye._retina_GTEx	Eye: retina (GTEx) :: Homogenate :: Genes :: PrediXcan	-1.08901	0.276149	1	0.776046	0.776046	ENSG00000185950	IRS2			-0.210478	0.00506657	0.0222004	0.00337066	0.0156264	2	2	2	chr13	110406184	110438915	32732	-	GRCh37
17	44594068	ENSG00000185829	ARL17A	gene	AMD	Eye._retina_GTEx	Eye: retina (GTEx) :: Homogenate :: Genes :: PrediXcan	1.08895	0.276174	1	0.776046	0.776046	ENSG00000185829	ARL17A			0.0812013	0.04604	0.134411	3.5592e-14	6.08548e-13	27	46	46	chr17	44594068	44657088	63021	-	GRCh37
17	20339650	ENSG00000230528	NOS2P3	pseudogene	AMD	Eye._retina_GTEx	Eye: retina (GTEx) :: Homogenate :: Genes :: PrediXcan	-1.08857	0.276344	1	0.776046	0.776046	ENSG00000230528	NOS2P3			-0.0652193	0.0636007	0.122462	1.05071e-12	1.59441e-11	24	27	27	chr17	20339650	20350557	10908	+	GRCh37
11	67370351	ENSG00000184224	C11orf72	gene	AMD	Eye._retina_GTEx	Eye: retina (GTEx) :: Homogenate :: Genes :: PrediXcan	1.08775	0.276707	1	0.77652	0.77652	ENSG00000184224	C11orf72			0.044866	0.107856	0.155075	3.55051e-16	6.94549e-15	20	20	20	chr11	67370351	67374177	3827	-	GRCh37
15	82555151	ENSG00000188659	SAXO2	gene	AMD	Eye._retina_GTEx	Eye: retina (GTEx) :: Homogenate :: Genes :: PrediXcan	-1.08555	0.277678	1	0.778702	0.778702	ENSG00000188659	SAXO2			-0.0475136	0.102835	0.125549	3.19681e-13	5.1095e-12	30	30	30	chr15	82555151	82577271	22121	+	GRCh37
4	76831809	ENSG00000138744	NAAA	gene	AMD	Eye._retina_GTEx	Eye: retina (GTEx) :: Homogenate :: Genes :: PrediXcan	-1.08407	0.278332	1	0.779954	0.779954	ENSG00000138744	NAAA			-0.0637845	0.0563833	0.10367	8.37357e-11	1.07259e-09	20	20	20	chr4	76831809	76862204	30396	-	GRCh37
17	66863433	ENSG00000141338	ABCA8	gene	AMD	Eye._retina_GTEx	Eye: retina (GTEx) :: Homogenate :: Genes :: PrediXcan	1.08354	0.278569	1	0.779954	0.779954	ENSG00000141338	ABCA8			0.136084	0.0120911	0.0299928	0.000642149	0.00336441	34	34	34	chr17	66863433	66951533	88101	-	GRCh37
5	34915481	ENSG00000113460	BRIX1	gene	AMD	Eye._retina_GTEx	Eye: retina (GTEx) :: Homogenate :: Genes :: PrediXcan	-1.0826	0.278986	1	0.779954	0.779954	ENSG00000113460	BRIX1			-0.0937108	0.0297219	0.0211908	0.00408186	0.0186734	36	36	36	chr5	34915481	34926101	10621	+	GRCh37
2	24299396	ENSG00000219626	FAM228B	gene	AMD	Eye._retina_GTEx	Eye: retina (GTEx) :: Homogenate :: Genes :: PrediXcan	-1.08239	0.279078	1	0.779954	0.779954	ENSG00000219626	FAM228B			-0.0436097	0.105025	0.195244	2.17558e-20	5.60143e-19	94	102	102	chr2	24299396	24392509	93114	+	GRCh37
13	50234859	ENSG00000123179	EBPL	gene	AMD	Eye._retina_GTEx	Eye: retina (GTEx) :: Homogenate :: Genes :: PrediXcan	1.08034	0.279993	1	0.779954	0.779954	ENSG00000123179	EBPL			0.0531907	0.0790974	0.102853	5.18577e-11	6.74825e-10	22	22	22	chr13	50234859	50265611	30753	-	GRCh37
22	30918786	ENSG00000214491	SEC14L6	gene	AMD	Eye._retina_GTEx	Eye: retina (GTEx) :: Homogenate :: Genes :: PrediXcan	1.07953	0.280353	1	0.779954	0.779954	ENSG00000214491	SEC14L6			0.0395986	0.124754	0.154329	5.00831e-16	9.66072e-15	30	31	31	chr22	30918786	30942669	23884	-	GRCh37
20	17206752	ENSG00000125851	PCSK2	gene	AMD	Eye._retina_GTEx	Eye: retina (GTEx) :: Homogenate :: Genes :: PrediXcan	-1.07952	0.280355	1	0.779954	0.779954	ENSG00000125851	PCSK2			-0.0838499	0.036924	0.0247805	0.00195773	0.00941059	52	52	52	chr20	17206752	17465223	258472	+	GRCh37
19	40946751	ENSG00000167565	SERTAD3	gene	AMD	Eye._retina_GTEx	Eye: retina (GTEx) :: Homogenate :: Genes :: PrediXcan	-1.0794	0.280407	1	0.779954	0.779954	ENSG00000167565	SERTAD3			-0.0724862	0.0481639	0.0726609	7.14827e-08	6.71087e-07	18	18	18	chr19	40946751	40950612	3862	-	GRCh37
7	56131695	ENSG00000129103	SUMF2	gene	AMD	Eye._retina_GTEx	Eye: retina (GTEx) :: Homogenate :: Genes :: PrediXcan	-1.07914	0.280524	1	0.779954	0.779954	ENSG00000129103	SUMF2			-0.0795444	0.0337866	0.0609074	9.25643e-07	7.57907e-06	20	20	20	chr7	56131695	56148363	16669	+	GRCh37
10	126085872	ENSG00000065154	OAT	gene	AMD	Eye._retina_GTEx	Eye: retina (GTEx) :: Homogenate :: Genes :: PrediXcan	1.0789	0.280633	1	0.779954	0.779954	ENSG00000065154	OAT			0.0912247	0.0259251	0.0509242	7.47412e-06	5.44582e-05	10	10	10	chr10	126085872	126107545	21674	-	GRCh37
20	23331373	ENSG00000132661	NXT1	gene	AMD	Eye._retina_GTEx	Eye: retina (GTEx) :: Homogenate :: Genes :: PrediXcan	-1.07879	0.28068	1	0.779954	0.779954	ENSG00000132661	NXT1			-0.0954557	0.0220542	0.0727968	7.21913e-08	6.77386e-07	7	7	7	chr20	23331373	23335414	4042	+	GRCh37
7	128312342	ENSG00000205085	FAM71F2	gene	AMD	Eye._retina_GTEx	Eye: retina (GTEx) :: Homogenate :: Genes :: PrediXcan	1.07771	0.281161	1	0.779954	0.779954	ENSG00000205085	FAM71F2			0.0597646	0.0648738	0.0616544	5.98296e-07	5.06707e-06	39	39	39	chr7	128312342	128326929	14588	+	GRCh37
2	10076489	ENSG00000269973	RP11-95D17.1	lincRNA_gene	AMD	Eye._retina_GTEx	Eye: retina (GTEx) :: Homogenate :: Genes :: PrediXcan	-1.07735	0.281323	1	0.779954	0.779954	ENSG00000269973	RP11-95D17.1			-0.0698283	0.0420705	0.0432986	3.72744e-05	0.000243406	55	55	55	chr2	10076489	10079719	3231	+	GRCh37
12	89954906	ENSG00000258302	RP11-981P6.1	gene	AMD	Eye._retina_GTEx	Eye: retina (GTEx) :: Homogenate :: Genes :: PrediXcan	1.07673	0.281603	1	0.779954	0.779954	ENSG00000258302	RP11-981P6.1			0.0595271	0.0688241	0.0808175	1.10478e-08	1.13615e-07	38	39	39	chr12	89954906	89987798	32893	+	GRCh37
19	46646363	ENSG00000204866	IGFL2	gene	AMD	Eye._retina_GTEx	Eye: retina (GTEx) :: Homogenate :: Genes :: PrediXcan	1.07658	0.281666	1	0.779954	0.779954	ENSG00000204866	IGFL2			0.0532119	0.0707563	0.144111	4.08131e-15	7.44942e-14	13	13	13	chr19	46646363	46664556	18194	+	GRCh37
9	38540566	ENSG00000180071	ANKRD18A	gene	AMD	Eye._retina_GTEx	Eye: retina (GTEx) :: Homogenate :: Genes :: PrediXcan	-1.07642	0.281738	1	0.779954	0.779954	ENSG00000180071	ANKRD18A			-0.0846553	0.0298475	0.0761668	2.81918e-08	2.76044e-07	6	6	6	chr9	38540566	38620657	80092	-	GRCh37
6	97242002	ENSG00000112218	GPR63	gene	AMD	Eye._retina_GTEx	Eye: retina (GTEx) :: Homogenate :: Genes :: PrediXcan	-1.07626	0.28181	1	0.779954	0.779954	ENSG00000112218	GPR63			-0.0565838	0.0759323	0.0930759	7.54854e-10	8.77025e-09	23	23	23	chr6	97242002	97285353	43352	-	GRCh37
4	55524085	ENSG00000157404	KIT	gene	AMD	Eye._retina_GTEx	Eye: retina (GTEx) :: Homogenate :: Genes :: PrediXcan	-1.0762	0.281838	1	0.779954	0.779954	ENSG00000157404	KIT			-0.322538	0.00241727	0.0178125	0.00895739	0.0385476	1	1	1	chr4	55524085	55606881	82797	+	GRCh37
2	61404553	ENSG00000173209	AHSA2	gene	AMD	Eye._retina_GTEx	Eye: retina (GTEx) :: Homogenate :: Genes :: PrediXcan	-1.07618	0.281845	1	0.779954	0.779954	ENSG00000173209	AHSA2			-0.0270936	0.244868	0.348985	6.65236e-40	4.29113e-38	47	47	47	chr2	61404553	61418338	13786	+	GRCh37
7	32956427	ENSG00000205763	RP9P	pseudogene	AMD	Eye._retina_GTEx	Eye: retina (GTEx) :: Homogenate :: Genes :: PrediXcan	-1.07581	0.282012	1	0.779954	0.779954	ENSG00000205763	RP9P			-0.0438972	0.11806	0.103473	5.16785e-11	6.7298e-10	34	34	34	chr7	32956427	32982788	26362	-	GRCh37
1	1656277	ENSG00000215790	SLC35E2	gene	AMD	Eye._retina_GTEx	Eye: retina (GTEx) :: Homogenate :: Genes :: PrediXcan	-1.07449	0.282604	1	0.781006	0.781006	ENSG00000215790	SLC35E2			-0.057458	0.0730441	0.0932502	5.7905e-10	6.78462e-09	34	34	34	chr1	1656277	1677431	21155	-	GRCh37
1	150480538	ENSG00000143369	ECM1	gene	AMD	Eye._retina_GTEx	Eye: retina (GTEx) :: Homogenate :: Genes :: PrediXcan	1.07409	0.282781	1	0.781006	0.781006	ENSG00000143369	ECM1			0.0630979	0.0647687	0.100148	1.55752e-10	1.94657e-09	25	25	25	chr1	150480538	150486265	5728	+	GRCh37
1	228353516	ENSG00000181873	IBA57	gene	AMD	Eye._retina_GTEx	Eye: retina (GTEx) :: Homogenate :: Genes :: PrediXcan	1.07363	0.28299	1	0.781043	0.781043	ENSG00000181873	IBA57			0.0883614	0.0290175	0.0703287	8.22358e-08	7.65648e-07	16	16	16	chr1	228353516	228369958	16443	+	GRCh37
14	57279901	ENSG00000248550	OTX2-AS1	gene	AMD	Eye._retina_GTEx	Eye: retina (GTEx) :: Homogenate :: Genes :: PrediXcan	-1.07221	0.283627	1	0.782001	0.782001	ENSG00000248550	OTX2-AS1			-0.0700258	0.0450535	0.103119	6.24057e-11	8.09744e-10	9	9	9	chr14	57279901	57618895	338995	+	GRCh37
6	10743557	ENSG00000272097	RP11-421M1.8	lincRNA_gene	AMD	Eye._retina_GTEx	Eye: retina (GTEx) :: Homogenate :: Genes :: PrediXcan	1.07141	0.283984	1	0.782001	0.782001	ENSG00000272097	RP11-421M1.8			0.0628963	0.0487274	0.0401983	6.82479e-05	0.000426626	53	53	53	chr6	10743557	10747896	4340	-	GRCh37
15	45543884	ENSG00000259520	CTD-2651B20.3	gene	AMD	Eye._retina_GTEx	Eye: retina (GTEx) :: Homogenate :: Genes :: PrediXcan	-1.0712	0.284078	1	0.782001	0.782001	ENSG00000259520	CTD-2651B20.3			-0.022895	0.396353	0.438608	1.09757e-56	1.33466e-54	73	73	73	chr15	45543884	45571449	27566	-	GRCh37
5	132196873	ENSG00000164404	GDF9	gene	AMD	Eye._retina_GTEx	Eye: retina (GTEx) :: Homogenate :: Genes :: PrediXcan	1.07053	0.284381	1	0.782001	0.782001	ENSG00000164404	GDF9			0.0973966	0.0224872	0.0467545	1.49099e-05	0.000103804	7	7	7	chr5	132196873	132202576	5704	-	GRCh37
1	28296855	ENSG00000158161	EYA3	gene	AMD	Eye._retina_GTEx	Eye: retina (GTEx) :: Homogenate :: Genes :: PrediXcan	1.06969	0.28476	1	0.782001	0.782001	ENSG00000158161	EYA3			0.052669	0.0836226	0.120173	1.47856e-12	2.21747e-11	8	8	8	chr1	28296855	28415207	118353	-	GRCh37
2	168671284	ENSG00000235335	AC016723.4	gene	AMD	Eye._retina_GTEx	Eye: retina (GTEx) :: Homogenate :: Genes :: PrediXcan	-1.06926	0.284953	1	0.782001	0.782001	ENSG00000235335	AC016723.4			-0.0243844	0.329376	0.280162	1.54258e-30	6.75471e-29	113	114	114	chr2	168671284	168797654	126371	-	GRCh37
20	37049235	ENSG00000196756	SNHG17	processed_transcript	AMD	Eye._retina_GTEx	Eye: retina (GTEx) :: Homogenate :: Genes :: PrediXcan	-1.06853	0.285282	1	0.782001	0.782001	ENSG00000196756	SNHG17			-0.0752901	0.0375875	0.0786373	1.8343e-08	1.84218e-07	10	10	10	chr20	37049235	37063996	14762	-	GRCh37
15	40331512	ENSG00000248508	SRP14-AS1	lincRNA_gene	AMD	Eye._retina_GTEx	Eye: retina (GTEx) :: Homogenate :: Genes :: PrediXcan	1.06818	0.285441	1	0.782001	0.782001	ENSG00000248508	SRP14-AS1			0.0577717	0.0680394	0.100042	1.14873e-10	1.45078e-09	26	26	26	chr15	40331512	40359491	27980	+	GRCh37
3	38589548	ENSG00000183873	SCN5A	gene	AMD	Eye._retina_GTEx	Eye: retina (GTEx) :: Homogenate :: Genes :: PrediXcan	-1.06807	0.285487	1	0.782001	0.782001	ENSG00000183873	SCN5A			-0.0557947	0.0695769	0.151956	7.65273e-16	1.45588e-14	17	17	17	chr3	38589548	38691164	101617	-	GRCh37
10	58116989	ENSG00000122952	ZWINT	gene	AMD	Eye._retina_GTEx	Eye: retina (GTEx) :: Homogenate :: Genes :: PrediXcan	1.06722	0.285871	1	0.782001	0.782001	ENSG00000122952	ZWINT			0.0424364	0.108026	0.0436656	3.48321e-05	0.000228953	124	126	126	chr10	58116989	58121036	4048	-	GRCh37
16	28763108	ENSG00000196993	NPIPB9	gene	AMD	Eye._retina_GTEx	Eye: retina (GTEx) :: Homogenate :: Genes :: PrediXcan	-1.0669	0.286016	1	0.782001	0.782001	ENSG00000196993	NPIPB9			-0.0534493	0.0786497	0.105937	2.43277e-11	3.24796e-10	38	38	38	chr16	28763108	28784128	21021	+	GRCh37
12	109886461	ENSG00000110906	KCTD10	gene	AMD	Eye._retina_GTEx	Eye: retina (GTEx) :: Homogenate :: Genes :: PrediXcan	1.06631	0.286283	1	0.782001	0.782001	ENSG00000110906	KCTD10			0.0250289	0.37192	0.382252	3.60449e-45	2.9894e-43	156	156	156	chr12	109886461	109915349	28889	-	GRCh37
14	65412532	ENSG00000139998	RAB15	gene	AMD	Eye._retina_GTEx	Eye: retina (GTEx) :: Homogenate :: Genes :: PrediXcan	-1.06589	0.286472	1	0.782001	0.782001	ENSG00000139998	RAB15			-0.0549203	0.0703582	0.122666	9.51206e-13	1.44952e-11	20	20	20	chr14	65412532	65439494	26963	-	GRCh37
2	140988992	ENSG00000168702	LRP1B	gene	AMD	Eye._retina_GTEx	Eye: retina (GTEx) :: Homogenate :: Genes :: PrediXcan	-1.06565	0.286581	1	0.782001	0.782001	ENSG00000168702	LRP1B			-0.0598609	0.0560242	0.0689569	1.29845e-07	1.1856e-06	36	36	36	chr2	140988992	142889270	1900279	-	GRCh37
1	169101769	ENSG00000143156	NME7	gene	AMD	Eye._retina_GTEx	Eye: retina (GTEx) :: Homogenate :: Genes :: PrediXcan	-1.06546	0.286669	1	0.782001	0.782001	ENSG00000143156	NME7			-0.153321	0.00888925	0.023363	0.00234759	0.0111477	12	12	12	chr1	169101769	169337205	235437	-	GRCh37
15	64987240	ENSG00000265967	AC100830.4	gene	AMD	Eye._retina_GTEx	Eye: retina (GTEx) :: Homogenate :: Genes :: PrediXcan	-1.06507	0.286844	1	0.782001	0.782001	ENSG00000265967	AC100830.4			-0.0677542	0.0400324	0.0414149	5.20651e-05	0.000331569	24	24	24	chr15	64987240	64987793	554	+	GRCh37
16	72146056	ENSG00000118557	PMFBP1	gene	AMD	Eye._retina_GTEx	Eye: retina (GTEx) :: Homogenate :: Genes :: PrediXcan	-1.06389	0.287376	1	0.782001	0.782001	ENSG00000118557	PMFBP1			-0.0783005	0.0326365	0.0374389	0.000129857	0.000773087	27	28	28	chr16	72146056	72210777	64722	-	GRCh37
16	4798240	ENSG00000103199	ZNF500	gene	AMD	Eye._retina_GTEx	Eye: retina (GTEx) :: Homogenate :: Genes :: PrediXcan	-1.06384	0.287403	1	0.782001	0.782001	ENSG00000103199	ZNF500			-0.0738091	0.0318027	0.0434816	3.58881e-05	0.000235378	23	23	23	chr16	4798240	4817625	19386	-	GRCh37
3	150588832	ENSG00000214237	FAM188B2	gene	AMD	Eye._retina_GTEx	Eye: retina (GTEx) :: Homogenate :: Genes :: PrediXcan	-1.06356	0.287529	1	0.782001	0.782001	ENSG00000214237	FAM188B2			-0.0302467	0.206451	0.283043	6.99558e-31	3.10863e-29	40	40	40	chr3	150588832	150612089	23258	-	GRCh37
22	17660194	ENSG00000093072	CECR1	gene	AMD	Eye._retina_GTEx	Eye: retina (GTEx) :: Homogenate :: Genes :: PrediXcan	1.06346	0.287573	1	0.782001	0.782001	ENSG00000093072	CECR1			0.0183904	0.638451	0.757261	8.71886e-150	5.23045e-146	25	30	30	chr22	17660194	17702879	42686	-	GRCh37
3	189838753	ENSG00000225764	P3H2-AS1	gene	AMD	Eye._retina_GTEx	Eye: retina (GTEx) :: Homogenate :: Genes :: PrediXcan	1.06344	0.287581	1	0.782001	0.782001	ENSG00000225764	P3H2-AS1			0.0893097	0.0274226	0.0545672	3.00993e-06	2.31891e-05	29	29	29	chr3	189838753	189862635	23883	+	GRCh37
10	88985205	ENSG00000184923	NUTM2A	gene	AMD	Eye._retina_GTEx	Eye: retina (GTEx) :: Homogenate :: Genes :: PrediXcan	-1.06335	0.287625	1	0.782001	0.782001	ENSG00000184923	NUTM2A			-0.0349922	0.189666	0.222842	1.02838e-23	3.1263e-22	56	58	58	chr10	88985205	88996665	11461	+	GRCh37
19	37063972	ENSG00000233527	ZNF529-AS1	gene	AMD	Eye._retina_GTEx	Eye: retina (GTEx) :: Homogenate :: Genes :: PrediXcan	-1.06278	0.287882	1	0.782001	0.782001	ENSG00000233527	ZNF529-AS1			-0.0811698	0.0323819	0.0619666	6.84171e-07	5.75107e-06	101	101	101	chr19	37063972	37085610	21639	+	GRCh37
15	42190950	ENSG00000103966	EHD4	gene	AMD	Eye._retina_GTEx	Eye: retina (GTEx) :: Homogenate :: Genes :: PrediXcan	-1.06212	0.288181	1	0.782001	0.782001	ENSG00000103966	EHD4			-0.112087	0.0184414	0.0242847	0.00186343	0.00900059	12	12	12	chr15	42190950	42264776	73827	-	GRCh37
20	18488137	ENSG00000101310	SEC23B	gene	AMD	Eye._retina_GTEx	Eye: retina (GTEx) :: Homogenate :: Genes :: PrediXcan	-1.06204	0.288217	1	0.782001	0.782001	ENSG00000101310	SEC23B			-0.0959138	0.0237174	0.0753793	2.4126e-08	2.38832e-07	45	46	46	chr20	18488137	18542059	53923	+	GRCh37
11	59404189	ENSG00000166889	PATL1	gene	AMD	Eye._retina_GTEx	Eye: retina (GTEx) :: Homogenate :: Genes :: PrediXcan	-1.06163	0.288403	1	0.782001	0.782001	ENSG00000166889	PATL1			-0.288873	0.00310622	0.0184268	0.00768903	0.033514	1	1	1	chr11	59404189	59436453	32265	-	GRCh37
7	128307097	ENSG00000271553	RP11-274B21.10	lincRNA_gene	AMD	Eye._retina_GTEx	Eye: retina (GTEx) :: Homogenate :: Genes :: PrediXcan	-1.05982	0.289226	1	0.782982	0.782982	ENSG00000271553	RP11-274B21.10			-0.0498517	0.08893	0.140308	1.32235e-14	2.34005e-13	88	90	90	chr7	128307097	128308210	1114	+	GRCh37
3	75758794	ENSG00000227124	ZNF717	gene	AMD	Eye._retina_GTEx	Eye: retina (GTEx) :: Homogenate :: Genes :: PrediXcan	1.05955	0.289348	1	0.782982	0.782982	ENSG00000227124	ZNF717			0.130128	0.0167351	0.0385911	0.000105176	0.000637752	27	27	27	chr3	75758794	75834734	75941	-	GRCh37
11	77926343	ENSG00000033327	GAB2	gene	AMD	Eye._retina_GTEx	Eye: retina (GTEx) :: Homogenate :: Genes :: PrediXcan	-1.05886	0.289663	1	0.782982	0.782982	ENSG00000033327	GAB2			-0.0431258	0.109636	0.180969	8.08603e-19	1.88016e-17	16	16	16	chr11	77926343	78129394	203052	-	GRCh37
7	39017598	ENSG00000106536	POU6F2	gene	AMD	Eye._retina_GTEx	Eye: retina (GTEx) :: Homogenate :: Genes :: PrediXcan	-1.05879	0.289694	1	0.782982	0.782982	ENSG00000106536	POU6F2			-0.104768	0.0199544	0.0420265	4.36106e-05	0.000281716	25	25	25	chr7	39017598	39532694	515097	+	GRCh37
2	191054461	ENSG00000198130	HIBCH	gene	AMD	Eye._retina_GTEx	Eye: retina (GTEx) :: Homogenate :: Genes :: PrediXcan	1.05851	0.289825	1	0.782982	0.782982	ENSG00000198130	HIBCH			0.0884621	0.0245499	0.028142	0.000924222	0.00469467	19	19	19	chr2	191054461	191208919	154459	-	GRCh37
7	128164070	ENSG00000273270	RP11-212P7.2	lincRNA_gene	AMD	Eye._retina_GTEx	Eye: retina (GTEx) :: Homogenate :: Genes :: PrediXcan	-1.05817	0.289979	1	0.782982	0.782982	ENSG00000273270	RP11-212P7.2			-0.0356248	0.164398	0.187688	3.05403e-20	7.81841e-19	65	65	65	chr7	128164070	128171123	7054	-	GRCh37
10	31109136	ENSG00000183621	ZNF438	gene	AMD	Eye._retina_GTEx	Eye: retina (GTEx) :: Homogenate :: Genes :: PrediXcan	-1.0573	0.290376	1	0.782982	0.782982	ENSG00000183621	ZNF438			-0.0736527	0.0355228	0.0227011	0.00297974	0.0139579	23	24	24	chr10	31109136	31320866	211731	-	GRCh37
6	133561736	ENSG00000112319	EYA4	gene	AMD	Eye._retina_GTEx	Eye: retina (GTEx) :: Homogenate :: Genes :: PrediXcan	1.05693	0.290545	1	0.782982	0.782982	ENSG00000112319	EYA4			0.0996567	0.0202717	0.0418292	4.44832e-05	0.000287043	19	19	19	chr6	133561736	133853258	291523	+	GRCh37
12	23682440	ENSG00000134532	SOX5	gene	AMD	Eye._retina_GTEx	Eye: retina (GTEx) :: Homogenate :: Genes :: PrediXcan	-1.05691	0.290551	1	0.782982	0.782982	ENSG00000134532	SOX5			-0.0712852	0.0406628	0.0570515	1.4169e-06	1.13283e-05	40	40	40	chr12	23682440	24103966	421527	-	GRCh37
9	116148597	ENSG00000148218	ALAD	gene	AMD	Eye._retina_GTEx	Eye: retina (GTEx) :: Homogenate :: Genes :: PrediXcan	1.05635	0.290807	1	0.782982	0.782982	ENSG00000148218	ALAD			0.351104	0.00189838	0.0171392	0.0100408	0.0427298	2	2	2	chr9	116148597	116163613	15017	-	GRCh37
12	95910336	ENSG00000136014	USP44	gene	AMD	Eye._retina_GTEx	Eye: retina (GTEx) :: Homogenate :: Genes :: PrediXcan	1.05613	0.290911	1	0.782982	0.782982	ENSG00000136014	USP44			0.0478482	0.0862375	0.112552	5.46957e-12	7.85602e-11	42	42	42	chr12	95910336	95945266	34931	-	GRCh37
5	134734970	ENSG00000270021	CTC-203F4.2	gene	AMD	Eye._retina_GTEx	Eye: retina (GTEx) :: Homogenate :: Genes :: PrediXcan	-1.05508	0.291388	1	0.783741	0.783741	ENSG00000270021	CTC-203F4.2			-0.0449757	0.112512	0.170052	1.56886e-18	3.5922e-17	64	66	66	chr5	134734970	134736986	2017	+	GRCh37
22	42486935	ENSG00000237037	NDUFA6-AS1	processed_transcript	AMD	Eye._retina_GTEx	Eye: retina (GTEx) :: Homogenate :: Genes :: PrediXcan	-1.05375	0.291998	1	0.783988	0.783988	ENSG00000237037	NDUFA6-AS1			-0.0516457	0.0840056	0.144852	4.35385e-15	7.93079e-14	23	23	23	chr22	42486935	42535286	48352	+	GRCh37
2	135894486	ENSG00000121988	ZRANB3	gene	AMD	Eye._retina_GTEx	Eye: retina (GTEx) :: Homogenate :: Genes :: PrediXcan	1.05323	0.292235	1	0.783988	0.783988	ENSG00000121988	ZRANB3			0.0776739	0.0365575	0.026985	0.00116069	0.00580246	61	62	62	chr2	135894486	136288806	394321	-	GRCh37
7	2945775	ENSG00000198286	CARD11	gene	AMD	Eye._retina_GTEx	Eye: retina (GTEx) :: Homogenate :: Genes :: PrediXcan	1.05302	0.292332	1	0.783988	0.783988	ENSG00000198286	CARD11			0.0858922	0.02694	0.0526323	5.24787e-06	3.89308e-05	10	10	10	chr7	2945775	3083579	137805	-	GRCh37
7	150745379	ENSG00000213199	ASIC3	gene	AMD	Eye._retina_GTEx	Eye: retina (GTEx) :: Homogenate :: Genes :: PrediXcan	-1.05291	0.292381	1	0.783988	0.783988	ENSG00000213199	ASIC3			-0.0913018	0.031842	0.0308755	0.000532245	0.00282895	35	36	36	chr7	150745379	150749843	4465	+	GRCh37
10	33176189	ENSG00000273038	RP11-479G22.8	lincRNA_gene	AMD	Eye._retina_GTEx	Eye: retina (GTEx) :: Homogenate :: Genes :: PrediXcan	1.05274	0.292461	1	0.783988	0.783988	ENSG00000273038	RP11-479G22.8			0.0336514	0.198	0.289792	1.09619e-33	5.68534e-32	16	16	16	chr10	33176189	33178239	2051	-	GRCh37
18	12438889	ENSG00000267199	RP11-861E21.2	gene	AMD	Eye._retina_GTEx	Eye: retina (GTEx) :: Homogenate :: Genes :: PrediXcan	-1.05232	0.292653	1	0.783988	0.783988	ENSG00000267199	RP11-861E21.2			-0.0329422	0.180624	0.243761	1.78043e-26	6.30756e-25	30	30	30	chr18	12438889	12448204	9316	+	GRCh37
2	69871557	ENSG00000196975	ANXA4	gene	AMD	Eye._retina_GTEx	Eye: retina (GTEx) :: Homogenate :: Genes :: PrediXcan	1.05099	0.293264	1	0.784354	0.784354	ENSG00000196975	ANXA4			0.10839	0.0185756	0.0574631	1.68344e-06	1.33702e-05	5	5	5	chr2	69871557	70053596	182040	+	GRCh37
4	17461884	ENSG00000151552	QDPR	gene	AMD	Eye._retina_GTEx	Eye: retina (GTEx) :: Homogenate :: Genes :: PrediXcan	1.05088	0.293315	1	0.784354	0.784354	ENSG00000151552	QDPR			0.0411032	0.127305	0.107225	1.70042e-11	2.30788e-10	64	64	64	chr4	17461884	17513857	51974	-	GRCh37
1	149802876	ENSG00000264207	RP11-196G18.23	gene	AMD	Eye._retina_GTEx	Eye: retina (GTEx) :: Homogenate :: Genes :: PrediXcan	-1.05068	0.293407	1	0.784354	0.784354	ENSG00000264207	RP11-196G18.23			-0.100497	0.0185619	0.0268675	0.00121235	0.0060423	7	7	7	chr1	149802876	149804109	1234	-	GRCh37
7	105517242	ENSG00000128536	CDHR3	gene	AMD	Eye._retina_GTEx	Eye: retina (GTEx) :: Homogenate :: Genes :: PrediXcan	-1.05011	0.293668	1	0.784354	0.784354	ENSG00000128536	CDHR3			-0.0872341	0.0254936	0.0623323	6.27886e-07	5.29525e-06	5	5	5	chr7	105517242	105676877	159636	+	GRCh37
1	21766621	ENSG00000142794	NBPF3	gene	AMD	Eye._retina_GTEx	Eye: retina (GTEx) :: Homogenate :: Genes :: PrediXcan	1.0499	0.293766	1	0.784354	0.784354	ENSG00000142794	NBPF3			0.030072	0.231486	0.300945	3.88053e-33	1.96174e-31	56	56	56	chr1	21766621	21811498	44878	+	GRCh37
2	242749407	ENSG00000224272	AC114730.3	gene	AMD	Eye._retina_GTEx	Eye: retina (GTEx) :: Homogenate :: Genes :: PrediXcan	-1.04911	0.294129	1	0.784356	0.784356	ENSG00000224272	AC114730.3			-0.0201634	0.437806	0.518781	1.79297e-70	3.58534e-68	47	49	49	chr2	242749407	242753111	3705	-	GRCh37
19	57949338	ENSG00000268163	AC004076.9	gene	AMD	Eye._retina_GTEx	Eye: retina (GTEx) :: Homogenate :: Genes :: PrediXcan	1.04904	0.294158	1	0.784356	0.784356	ENSG00000268163	AC004076.9			0.0350253	0.173311	0.216046	5.13966e-23	1.5016e-21	62	62	62	chr19	57949338	57988904	39567	-	GRCh37
16	77822427	ENSG00000171724	VAT1L	gene	AMD	Eye._retina_GTEx	Eye: retina (GTEx) :: Homogenate :: Genes :: PrediXcan	1.04743	0.2949	1	0.78534	0.78534	ENSG00000171724	VAT1L			0.0600803	0.0615691	0.042125	4.69547e-05	0.000301263	47	48	48	chr16	77822427	78014004	191578	+	GRCh37
21	37406839	ENSG00000185917	SETD4	gene	AMD	Eye._retina_GTEx	Eye: retina (GTEx) :: Homogenate :: Genes :: PrediXcan	1.04739	0.294918	1	0.78534	0.78534	ENSG00000185917	SETD4			0.0457718	0.0930137	0.10996	1.1519e-11	1.5996e-10	53	53	53	chr21	37406839	37451687	44849	-	GRCh37
3	192862253	ENSG00000232130	RP11-143P4.2	lincRNA_gene	AMD	Eye._retina_GTEx	Eye: retina (GTEx) :: Homogenate :: Genes :: PrediXcan	1.04663	0.295269	1	0.785357	0.785357	ENSG00000232130	RP11-143P4.2			0.0190924	0.523219	0.597054	4.6438e-89	1.57688e-86	40	40	40	chr3	192862253	192894653	32401	-	GRCh37
5	149379884	ENSG00000113716	HMGXB3	gene	AMD	Eye._retina_GTEx	Eye: retina (GTEx) :: Homogenate :: Genes :: PrediXcan	-1.04653	0.295316	1	0.785357	0.785357	ENSG00000113716	HMGXB3			-0.120408	0.0135908	0.0416519	5.5022e-05	0.000349411	21	21	21	chr5	149379884	149432386	52503	+	GRCh37
18	77905807	ENSG00000267270	PARD6G-AS1	gene	AMD	Eye._retina_GTEx	Eye: retina (GTEx) :: Homogenate :: Genes :: PrediXcan	1.04514	0.295958	1	0.786453	0.786453	ENSG00000267270	PARD6G-AS1			0.119515	0.0159372	0.0245243	0.00212323	0.01016	17	17	17	chr18	77905807	77936315	30509	+	GRCh37
19	49436939	ENSG00000104808	DHDH	gene	AMD	Eye._retina_GTEx	Eye: retina (GTEx) :: Homogenate :: Genes :: PrediXcan	1.04376	0.296598	1	0.786453	0.786453	ENSG00000104808	DHDH			0.141416	0.010839	0.0453026	2.42351e-05	0.000163111	9	9	9	chr19	49436939	49448226	11288	+	GRCh37
2	159718823	ENSG00000251491	OR7E28P	pseudogene	AMD	Eye._retina_GTEx	Eye: retina (GTEx) :: Homogenate :: Genes :: PrediXcan	-1.04304	0.296928	1	0.786453	0.786453	ENSG00000251491	OR7E28P			-0.0350784	0.156722	0.207673	5.02398e-22	1.41719e-20	46	46	46	chr2	159718823	159719797	975	+	GRCh37
3	196669494	ENSG00000270170	NCBP2-AS2	lincRNA_gene	AMD	Eye._retina_GTEx	Eye: retina (GTEx) :: Homogenate :: Genes :: PrediXcan	1.04287	0.29701	1	0.786453	0.786453	ENSG00000270170	NCBP2-AS2			0.0339126	0.179373	0.198846	7.67279e-21	2.02474e-19	52	53	53	chr3	196669494	196670411	918	+	GRCh37
2	238482965	ENSG00000124839	RAB17	gene	AMD	Eye._retina_GTEx	Eye: retina (GTEx) :: Homogenate :: Genes :: PrediXcan	-1.04197	0.297424	1	0.786453	0.786453	ENSG00000124839	RAB17			-0.0277997	0.27388	0.36412	1.76018e-42	1.31444e-40	36	36	36	chr2	238482965	238510257	27293	-	GRCh37
22	42951229	ENSG00000182841	RRP7BP	pseudogene	AMD	Eye._retina_GTEx	Eye: retina (GTEx) :: Homogenate :: Genes :: PrediXcan	1.04163	0.297584	1	0.786453	0.786453	ENSG00000182841	RRP7BP			0.0523753	0.0766602	0.0968528	3.41885e-10	4.09103e-09	28	28	28	chr22	42951229	42978044	26816	-	GRCh37
13	75858808	ENSG00000136111	TBC1D4	gene	AMD	Eye._retina_GTEx	Eye: retina (GTEx) :: Homogenate :: Genes :: PrediXcan	1.04143	0.297676	1	0.786453	0.786453	ENSG00000136111	TBC1D4			0.0917438	0.0256021	0.0204407	0.00451705	0.0205093	34	35	35	chr13	75858808	76056250	197443	-	GRCh37
9	120466610	ENSG00000136869	TLR4	gene	AMD	Eye._retina_GTEx	Eye: retina (GTEx) :: Homogenate :: Genes :: PrediXcan	1.04128	0.297746	1	0.786453	0.786453	ENSG00000136869	TLR4			0.0537691	0.0595705	0.0443369	3.18011e-05	0.000210259	96	97	97	chr9	120466610	120479149	12540	+	GRCh37
22	25960816	ENSG00000100077	GRK3	gene	AMD	Eye._retina_GTEx	Eye: retina (GTEx) :: Homogenate :: Genes :: PrediXcan	-1.04037	0.298166	1	0.786453	0.786453	ENSG00000100077	GRK3			-0.0541782	0.0763611	0.111786	6.68907e-12	9.51646e-11	35	36	36	chr22	25960816	26125261	164446	+	GRCh37
7	121941448	ENSG00000128610	FEZF1	gene	AMD	Eye._retina_GTEx	Eye: retina (GTEx) :: Homogenate :: Genes :: PrediXcan	1.04012	0.298286	1	0.786453	0.786453	ENSG00000128610	FEZF1			0.0556531	0.064421	0.0498846	8.32077e-06	6.02854e-05	100	101	101	chr7	121941448	121950745	9298	-	GRCh37
6	13290250	ENSG00000272379	RP1-257A7.5	lincRNA_gene	AMD	Eye._retina_GTEx	Eye: retina (GTEx) :: Homogenate :: Genes :: PrediXcan	1.03943	0.298603	1	0.786453	0.786453	ENSG00000272379	RP1-257A7.5			0.0295302	0.187413	0.221505	1.96456e-24	6.1276e-23	97	98	98	chr6	13290250	13290722	473	-	GRCh37
1	161284047	ENSG00000143252	SDHC	gene	AMD	Eye._retina_GTEx	Eye: retina (GTEx) :: Homogenate :: Genes :: PrediXcan	1.0392	0.298714	1	0.786453	0.786453	ENSG00000143252	SDHC			0.0565289	0.0803167	0.0828824	7.27968e-09	7.65259e-08	217	219	219	chr1	161284047	161332984	48938	+	GRCh37
15	67833410	ENSG00000270964	RP11-502I4.3	lincRNA_gene	AMD	Eye._retina_GTEx	Eye: retina (GTEx) :: Homogenate :: Genes :: PrediXcan	1.03891	0.298844	1	0.786453	0.786453	ENSG00000270964	RP11-502I4.3			0.0446072	0.108503	0.157346	1.32781e-16	2.68502e-15	30	30	30	chr15	67833410	67834942	1533	-	GRCh37
19	52873170	ENSG00000221923	ZNF880	gene	AMD	Eye._retina_GTEx	Eye: retina (GTEx) :: Homogenate :: Genes :: PrediXcan	1.03891	0.298849	1	0.786453	0.786453	ENSG00000221923	ZNF880			0.0350078	0.159801	0.195797	1.87795e-20	4.86995e-19	38	39	39	chr19	52873170	52889048	15879	+	GRCh37
12	131274145	ENSG00000111450	STX2	gene	AMD	Eye._retina_GTEx	Eye: retina (GTEx) :: Homogenate :: Genes :: PrediXcan	-1.03881	0.298893	1	0.786453	0.786453	ENSG00000111450	STX2			-0.0519569	0.0738089	0.13668	4.16483e-14	7.07117e-13	38	38	38	chr12	131274145	131323811	49667	-	GRCh37
22	42485634	ENSG00000270083	RP1-257I20.14	gene	AMD	Eye._retina_GTEx	Eye: retina (GTEx) :: Homogenate :: Genes :: PrediXcan	1.0385	0.299036	1	0.786453	0.786453	ENSG00000270083	RP1-257I20.14			0.0606927	0.060058	0.0615473	6.5458e-07	5.50747e-06	30	31	31	chr22	42485634	42486032	399	-	GRCh37
5	119799973	ENSG00000184838	PRR16	gene	AMD	Eye._retina_GTEx	Eye: retina (GTEx) :: Homogenate :: Genes :: PrediXcan	1.03845	0.29906	1	0.786453	0.786453	ENSG00000184838	PRR16			0.045055	0.0772423	0.0378078	9.64313e-05	0.000587698	79	80	80	chr5	119799973	120023027	223055	+	GRCh37
3	42850906	ENSG00000273328	RP11-141M3.6	processed_transcript	AMD	Eye._retina_GTEx	Eye: retina (GTEx) :: Homogenate :: Genes :: PrediXcan	1.03599	0.300209	1	0.786799	0.786799	ENSG00000273328	RP11-141M3.6			0.076587	0.0336928	0.0396201	8.2722e-05	0.000510195	19	19	19	chr3	42850906	42949597	98692	+	GRCh37
11	87846410	ENSG00000123892	RAB38	gene	AMD	Eye._retina_GTEx	Eye: retina (GTEx) :: Homogenate :: Genes :: PrediXcan	1.03532	0.300521	1	0.786799	0.786799	ENSG00000123892	RAB38			0.0372034	0.137513	0.178476	6.05528e-19	1.41712e-17	25	26	26	chr11	87846410	87908635	62226	-	GRCh37
17	7461609	ENSG00000161955	TNFSF13	gene	AMD	Eye._retina_GTEx	Eye: retina (GTEx) :: Homogenate :: Genes :: PrediXcan	-1.0352	0.300574	1	0.786799	0.786799	ENSG00000161955	TNFSF13			-0.111594	0.0160389	0.0248212	0.00179273	0.00870347	9	9	9	chr17	7461609	7464925	3317	+	GRCh37
9	135906076	ENSG00000148308	GTF3C5	gene	AMD	Eye._retina_GTEx	Eye: retina (GTEx) :: Homogenate :: Genes :: PrediXcan	-1.03427	0.301012	1	0.786799	0.786799	ENSG00000148308	GTF3C5			-0.0918872	0.0249214	0.0282881	0.000875571	0.00447406	48	48	48	chr9	135906076	135933890	27815	+	GRCh37
10	131265448	ENSG00000170430	MGMT	gene	AMD	Eye._retina_GTEx	Eye: retina (GTEx) :: Homogenate :: Genes :: PrediXcan	-1.03418	0.30105	1	0.786799	0.786799	ENSG00000170430	MGMT			-0.100469	0.020318	0.0469599	1.48911e-05	0.000103713	10	10	10	chr10	131265448	131566271	300824	+	GRCh37
12	109460894	ENSG00000135093	USP30	gene	AMD	Eye._retina_GTEx	Eye: retina (GTEx) :: Homogenate :: Genes :: PrediXcan	1.03367	0.301292	1	0.786799	0.786799	ENSG00000135093	USP30			0.0364877	0.135627	0.213235	2.25416e-23	6.71657e-22	43	43	43	chr12	109460894	109525831	64938	+	GRCh37
9	137208944	ENSG00000186350	RXRA	gene	AMD	Eye._retina_GTEx	Eye: retina (GTEx) :: Homogenate :: Genes :: PrediXcan	1.03349	0.301373	1	0.786799	0.786799	ENSG00000186350	RXRA			0.0774358	0.0325953	0.0468719	1.60373e-05	0.000111094	33	34	34	chr9	137208944	137332431	123488	+	GRCh37
19	22115760	ENSG00000160321	ZNF208	gene	AMD	Eye._retina_GTEx	Eye: retina (GTEx) :: Homogenate :: Genes :: PrediXcan	-1.03316	0.301529	1	0.786799	0.786799	ENSG00000160321	ZNF208			-0.0354604	0.177026	0.220424	2.37285e-23	7.0353e-22	49	53	53	chr19	22115760	22193751	77992	-	GRCh37
20	10653576	ENSG00000270792	RP11-103J8.1	gene	AMD	Eye._retina_GTEx	Eye: retina (GTEx) :: Homogenate :: Genes :: PrediXcan	-1.03299	0.301611	1	0.786799	0.786799	ENSG00000270792	RP11-103J8.1			-0.057914	0.0535167	0.0633219	4.33123e-07	3.72784e-06	12	12	12	chr20	10653576	10975572	321997	+	GRCh37
12	41582250	ENSG00000165966	PDZRN4	gene	AMD	Eye._retina_GTEx	Eye: retina (GTEx) :: Homogenate :: Genes :: PrediXcan	1.03296	0.301625	1	0.786799	0.786799	ENSG00000165966	PDZRN4			0.0273226	0.251821	0.277454	2.36276e-30	1.01973e-28	83	84	84	chr12	41582250	41968392	386143	+	GRCh37
19	45349432	ENSG00000130202	NECTIN2	gene	AMD	Eye._retina_GTEx	Eye: retina (GTEx) :: Homogenate :: Genes :: PrediXcan	1.03216	0.301995	1	0.786799	0.786799	ENSG00000130202	NECTIN2			0.24901	0.0039549	0.0302088	0.000596663	0.00314072	1	1	1	chr19	45349432	45392485	43054	+	GRCh37
9	115759495	ENSG00000228623	ZNF883	lincRNA_gene	AMD	Eye._retina_GTEx	Eye: retina (GTEx) :: Homogenate :: Genes :: PrediXcan	1.03131	0.302395	1	0.786799	0.786799	ENSG00000228623	ZNF883			0.0938994	0.0219565	0.0167904	0.0112804	0.0475218	38	40	40	chr9	115759495	115774507	15013	-	GRCh37
19	48471303	ENSG00000188334	BSPH1	gene	AMD	Eye._retina_GTEx	Eye: retina (GTEx) :: Homogenate :: Genes :: PrediXcan	1.03079	0.302639	1	0.786799	0.786799	ENSG00000188334	BSPH1			0.0409412	0.10993	0.108581	1.25188e-11	1.72776e-10	74	77	77	chr19	48471303	48495427	24125	-	GRCh37
4	177105789	ENSG00000150628	SPATA4	gene	AMD	Eye._retina_GTEx	Eye: retina (GTEx) :: Homogenate :: Genes :: PrediXcan	1.03038	0.302831	1	0.786799	0.786799	ENSG00000150628	SPATA4			0.0559143	0.0664089	0.128816	2.40652e-13	3.88431e-12	9	9	9	chr4	177105789	177116822	11034	-	GRCh37
9	68427861	ENSG00000215548	FRG1JP	pseudogene	AMD	Eye._retina_GTEx	Eye: retina (GTEx) :: Homogenate :: Genes :: PrediXcan	-1.02975	0.303127	1	0.786799	0.786799	ENSG00000215548	FRG1JP			-0.0977939	0.0326997	0.0405523	6.08448e-05	0.000383411	4	7	7	chr9	68427861	68455375	27515	-	GRCh37
3	49394609	ENSG00000233276	GPX1	gene	AMD	Eye._retina_GTEx	Eye: retina (GTEx) :: Homogenate :: Genes :: PrediXcan	-1.02956	0.303218	1	0.786799	0.786799	ENSG00000233276	GPX1			-0.0660679	0.0479128	0.0205662	0.00467596	0.0211706	20	20	20	chr3	49394609	49396033	1425	-	GRCh37
3	151143172	ENSG00000152580	IGSF10	gene	AMD	Eye._retina_GTEx	Eye: retina (GTEx) :: Homogenate :: Genes :: PrediXcan	-1.02952	0.303235	1	0.786799	0.786799	ENSG00000152580	IGSF10			-0.0681214	0.0463901	0.0678365	1.82691e-07	1.64067e-06	43	44	44	chr3	151143172	151176497	33326	-	GRCh37
6	28129559	ENSG00000226314	ZNF192P1	pseudogene	AMD	Eye._retina_GTEx	Eye: retina (GTEx) :: Homogenate :: Genes :: PrediXcan	1.02925	0.303363	1	0.786799	0.786799	ENSG00000226314	ZNF192P1			0.0245541	0.278236	0.333998	7.56764e-39	4.69637e-37	117	123	123	chr6	28129559	28137372	7814	+	GRCh37
21	40752170	ENSG00000182093	WRB	gene	AMD	Eye._retina_GTEx	Eye: retina (GTEx) :: Homogenate :: Genes :: PrediXcan	-1.02916	0.303406	1	0.786799	0.786799	ENSG00000182093	WRB			-0.0500366	0.0718287	0.11576	2.49902e-12	3.68949e-11	46	46	46	chr21	40752170	40800454	48285	+	GRCh37
10	102729215	ENSG00000055950	MRPL43	gene	AMD	Eye._retina_GTEx	Eye: retina (GTEx) :: Homogenate :: Genes :: PrediXcan	-1.02897	0.303495	1	0.786799	0.786799	ENSG00000055950	MRPL43			-0.0392084	0.11198	0.142239	7.25649e-15	1.30334e-13	53	53	53	chr10	102729215	102747272	18058	-	GRCh37
15	98462784	ENSG00000140450	ARRDC4	gene	AMD	Eye._retina_GTEx	Eye: retina (GTEx) :: Homogenate :: Genes :: PrediXcan	1.02895	0.303505	1	0.786799	0.786799	ENSG00000140450	ARRDC4			0.0857632	0.0268987	0.0530574	4.73049e-06	3.53696e-05	12	12	12	chr15	98462784	98517068	54285	+	GRCh37
1	104615645	ENSG00000215869	RP11-364B6.2	lincRNA_gene	AMD	Eye._retina_GTEx	Eye: retina (GTEx) :: Homogenate :: Genes :: PrediXcan	-1.02895	0.303505	1	0.786799	0.786799	ENSG00000215869	RP11-364B6.2			-0.0203232	0.507823	0.618604	3.34359e-98	1.58354e-95	33	33	33	chr1	104615645	104619709	4065	+	GRCh37
17	26083792	ENSG00000007171	NOS2	gene	AMD	Eye._retina_GTEx	Eye: retina (GTEx) :: Homogenate :: Genes :: PrediXcan	1.02761	0.304133	1	0.787918	0.787918	ENSG00000007171	NOS2			0.0300833	0.187032	0.208725	7.79218e-22	2.15747e-20	65	65	65	chr17	26083792	26127525	43734	-	GRCh37
4	66535679	ENSG00000250846	EPHA5-AS1	lincRNA_gene	AMD	Eye._retina_GTEx	Eye: retina (GTEx) :: Homogenate :: Genes :: PrediXcan	1.02683	0.304502	1	0.788365	0.788365	ENSG00000250846	EPHA5-AS1			0.0894703	0.0231054	0.0676842	8.9992e-08	8.34838e-07	27	27	27	chr4	66535679	66563747	28069	+	GRCh37
15	56700681	ENSG00000261823	RP11-48G14.1	lincRNA_gene	AMD	Eye._retina_GTEx	Eye: retina (GTEx) :: Homogenate :: Genes :: PrediXcan	-1.02628	0.304761	1	0.788527	0.788527	ENSG00000261823	RP11-48G14.1			-0.0881232	0.0237558	0.0397952	7.38562e-05	0.000459609	22	22	22	chr15	56700681	56702384	1704	-	GRCh37
2	48541776	ENSG00000170802	FOXN2	gene	AMD	Eye._retina_GTEx	Eye: retina (GTEx) :: Homogenate :: Genes :: PrediXcan	-1.02529	0.305227	1	0.788616	0.788616	ENSG00000170802	FOXN2			-0.119485	0.0117731	0.030463	0.00053675	0.00285037	17	17	17	chr2	48541776	48606433	64658	+	GRCh37
8	86999552	ENSG00000147614	ATP6V0D2	gene	AMD	Eye._retina_GTEx	Eye: retina (GTEx) :: Homogenate :: Genes :: PrediXcan	-1.02516	0.305289	1	0.788616	0.788616	ENSG00000147614	ATP6V0D2			-0.0987573	0.0215195	0.0371889	0.000123856	0.000740788	16	16	16	chr8	86999552	87166457	166906	+	GRCh37
20	31407699	ENSG00000101367	MAPRE1	gene	AMD	Eye._retina_GTEx	Eye: retina (GTEx) :: Homogenate :: Genes :: PrediXcan	1.02465	0.305529	1	0.788616	0.788616	ENSG00000101367	MAPRE1			0.0926111	0.0217592	0.0378046	0.000106049	0.000642615	14	14	14	chr20	31407699	31438211	30513	+	GRCh37
22	26839389	ENSG00000100099	HPS4	gene	AMD	Eye._retina_GTEx	Eye: retina (GTEx) :: Homogenate :: Genes :: PrediXcan	-1.02438	0.305657	1	0.788616	0.788616	ENSG00000100099	HPS4			-0.0523604	0.0707023	0.118056	2.52442e-12	3.72088e-11	26	26	26	chr22	26839389	26879803	40415	-	GRCh37
2	183698002	ENSG00000162998	FRZB	gene	AMD	Eye._retina_GTEx	Eye: retina (GTEx) :: Homogenate :: Genes :: PrediXcan	1.02412	0.305778	1	0.788616	0.788616	ENSG00000162998	FRZB			0.123226	0.011556	0.0352976	0.000192121	0.00110821	11	11	11	chr2	183698002	183731890	33889	-	GRCh37
6	56819773	ENSG00000151917	BEND6	gene	AMD	Eye._retina_GTEx	Eye: retina (GTEx) :: Homogenate :: Genes :: PrediXcan	-1.02339	0.306123	1	0.788999	0.788999	ENSG00000151917	BEND6			-0.0698694	0.0392909	0.0911698	6.81281e-10	7.94622e-09	22	22	22	chr6	56819773	56892140	72368	+	GRCh37
1	93727743	ENSG00000223745	CCDC18-AS1	processed_transcript	AMD	Eye._retina_GTEx	Eye: retina (GTEx) :: Homogenate :: Genes :: PrediXcan	1.02297	0.306323	1	0.789008	0.789008	ENSG00000223745	CCDC18-AS1			0.0208872	0.482061	0.506754	1.81455e-69	3.40172e-67	203	205	205	chr1	93727743	93811582	83840	-	GRCh37
3	138066539	ENSG00000158186	MRAS	gene	AMD	Eye._retina_GTEx	Eye: retina (GTEx) :: Homogenate :: Genes :: PrediXcan	1.02251	0.306539	1	0.789057	0.789057	ENSG00000158186	MRAS			0.160373	0.00631669	0.0307159	0.000537865	0.00285544	9	9	9	chr3	138066539	138124375	57837	+	GRCh37
3	128578559	ENSG00000261159	RP11-723O4.9	lincRNA_gene	AMD	Eye._retina_GTEx	Eye: retina (GTEx) :: Homogenate :: Genes :: PrediXcan	-1.02099	0.30726	1	0.790407	0.790407	ENSG00000261159	RP11-723O4.9			-0.0760435	0.0349342	0.0558676	2.59444e-06	2.01955e-05	33	33	33	chr3	128578559	128579369	811	-	GRCh37
3	130745694	ENSG00000114670	NEK11	gene	AMD	Eye._retina_GTEx	Eye: retina (GTEx) :: Homogenate :: Genes :: PrediXcan	1.02009	0.307685	1	0.79067	0.79067	ENSG00000114670	NEK11			0.0645755	0.0405055	0.027396	0.000933258	0.0047379	62	62	62	chr3	130745694	131069309	323616	+	GRCh37
17	33333009	ENSG00000092871	RFFL	gene	AMD	Eye._retina_GTEx	Eye: retina (GTEx) :: Homogenate :: Genes :: PrediXcan	-1.01994	0.307756	1	0.79067	0.79067	ENSG00000092871	RFFL			-0.0739172	0.0366787	0.0488345	1.06223e-05	7.58005e-05	69	70	70	chr17	33333009	33416338	83330	-	GRCh37
18	71740588	ENSG00000141665	FBXO15	gene	AMD	Eye._retina_GTEx	Eye: retina (GTEx) :: Homogenate :: Genes :: PrediXcan	1.01944	0.307993	1	0.790772	0.790772	ENSG00000141665	FBXO15			0.0600012	0.0562937	0.0651241	2.77462e-07	2.443e-06	47	47	47	chr18	71740588	71815100	74513	-	GRCh37
19	41396731	ENSG00000130612	CYP2G1P	pseudogene	AMD	Eye._retina_GTEx	Eye: retina (GTEx) :: Homogenate :: Genes :: PrediXcan	1.01869	0.308351	1	0.790794	0.790794	ENSG00000130612	CYP2G1P			0.0689736	0.042707	0.0734257	5.13037e-08	4.86979e-07	30	30	30	chr19	41396731	41406413	9683	+	GRCh37
3	55499743	ENSG00000114251	WNT5A	gene	AMD	Eye._retina_GTEx	Eye: retina (GTEx) :: Homogenate :: Genes :: PrediXcan	1.01859	0.308396	1	0.790794	0.790794	ENSG00000114251	WNT5A			0.0482048	0.0926315	0.0851526	3.35455e-09	3.66779e-08	45	47	47	chr3	55499743	55523973	24231	-	GRCh37
17	180996	ENSG00000262061	RP11-1260E13.4	processed_transcript	AMD	Eye._retina_GTEx	Eye: retina (GTEx) :: Homogenate :: Genes :: PrediXcan	1.01707	0.30912	1	0.792144	0.792144	ENSG00000262061	RP11-1260E13.4			0.044704	0.112925	0.144128	5.97531e-15	1.0797e-13	26	26	26	chr17	180996	183279	2284	+	GRCh37
2	43902292	ENSG00000223658	C1GALT1C1L	pseudogene	AMD	Eye._retina_GTEx	Eye: retina (GTEx) :: Homogenate :: Genes :: PrediXcan	1.01583	0.309711	1	0.793153	0.793153	ENSG00000223658	C1GALT1C1L			0.064829	0.041667	0.0313676	0.000494044	0.00263681	29	29	29	chr2	43902292	43903461	1170	-	GRCh37
18	56529832	ENSG00000074657	ZNF532	gene	AMD	Eye._retina_GTEx	Eye: retina (GTEx) :: Homogenate :: Genes :: PrediXcan	-1.01353	0.310808	1	0.795114	0.795114	ENSG00000074657	ZNF532			-0.0778701	0.0327685	0.0418151	4.45432e-05	0.000287327	44	46	46	chr18	56529832	56653712	123881	+	GRCh37
15	102277302	ENSG00000259658	RP11-89K11.1	gene	AMD	Eye._retina_GTEx	Eye: retina (GTEx) :: Homogenate :: Genes :: PrediXcan	-1.01339	0.310873	1	0.795114	0.795114	ENSG00000259658	RP11-89K11.1			-0.0987164	0.0220125	0.035819	0.000184345	0.00106677	17	17	17	chr15	102277302	102285913	8612	-	GRCh37
15	83023847	ENSG00000259429	UBE2Q2P2	pseudogene	AMD	Eye._retina_GTEx	Eye: retina (GTEx) :: Homogenate :: Genes :: PrediXcan	1.01262	0.311243	1	0.795552	0.795552	ENSG00000259429	UBE2Q2P2			0.131307	0.0110949	0.0236024	0.00243073	0.0115181	10	10	10	chr15	83023847	83088805	64959	+	GRCh37
19	58379253	ENSG00000270804	CTD-2583A14.11	pseudogene	AMD	Eye._retina_GTEx	Eye: retina (GTEx) :: Homogenate :: Genes :: PrediXcan	-1.01129	0.311877	1	0.796371	0.796371	ENSG00000270804	CTD-2583A14.11			-0.0466507	0.0948893	0.160518	9.63786e-17	1.97779e-15	15	15	15	chr19	58379253	58380202	950	+	GRCh37
22	29950797	ENSG00000184117	NIPSNAP1	gene	AMD	Eye._retina_GTEx	Eye: retina (GTEx) :: Homogenate :: Genes :: PrediXcan	-1.01112	0.31196	1	0.796371	0.796371	ENSG00000184117	NIPSNAP1			-0.082055	0.0281585	0.0453164	2.55197e-05	0.000171245	46	48	48	chr22	29950797	29977326	26530	-	GRCh37
11	86502101	ENSG00000150687	PRSS23	gene	AMD	Eye._retina_GTEx	Eye: retina (GTEx) :: Homogenate :: Genes :: PrediXcan	-1.01067	0.312176	1	0.796416	0.796416	ENSG00000150687	PRSS23			-0.110809	0.0167694	0.0255884	0.00164438	0.00803093	36	38	38	chr11	86502101	86663952	161852	+	GRCh37
1	44440159	ENSG00000117410	ATP6V0B	gene	AMD	Eye._retina_GTEx	Eye: retina (GTEx) :: Homogenate :: Genes :: PrediXcan	-1.00877	0.313087	1	0.79726	0.79726	ENSG00000117410	ATP6V0B			-0.118816	0.0143931	0.0174015	0.00941373	0.0403282	23	23	23	chr1	44440159	44443967	3809	+	GRCh37
11	67351066	ENSG00000084207	GSTP1	gene	AMD	Eye._retina_GTEx	Eye: retina (GTEx) :: Homogenate :: Genes :: PrediXcan	1.00867	0.313133	1	0.79726	0.79726	ENSG00000084207	GSTP1			0.0747273	0.0329098	0.0781148	1.83764e-08	1.84258e-07	22	22	22	chr11	67351066	67354131	3066	+	GRCh37
15	23388289	ENSG00000259414	HERC2P7	pseudogene	AMD	Eye._retina_GTEx	Eye: retina (GTEx) :: Homogenate :: Genes :: PrediXcan	1.00844	0.313242	1	0.79726	0.79726	ENSG00000259414	HERC2P7			0.0819444	0.029967	0.0305702	0.000556435	0.00294707	20	20	20	chr15	23388289	23392657	4369	+	GRCh37
16	25080891	ENSG00000271105	SCML2P2	pseudogene	AMD	Eye._retina_GTEx	Eye: retina (GTEx) :: Homogenate :: Genes :: PrediXcan	1.0081	0.313406	1	0.79726	0.79726	ENSG00000271105	SCML2P2			0.116524	0.0125391	0.0330276	0.000283597	0.00158211	8	8	8	chr16	25080891	25081430	540	+	GRCh37
10	15555948	ENSG00000077943	ITGA8	gene	AMD	Eye._retina_GTEx	Eye: retina (GTEx) :: Homogenate :: Genes :: PrediXcan	-1.0079	0.3135	1	0.79726	0.79726	ENSG00000077943	ITGA8			-0.0596117	0.0551686	0.0680692	1.39195e-07	1.26648e-06	64	65	65	chr10	15555948	15762124	206177	-	GRCh37
3	113682984	ENSG00000163617	CCDC191	gene	AMD	Eye._retina_GTEx	Eye: retina (GTEx) :: Homogenate :: Genes :: PrediXcan	-1.00578	0.314522	1	0.798675	0.798675	ENSG00000163617	CCDC191			-0.0883304	0.0243116	0.0333688	0.000254636	0.00143075	10	10	10	chr3	113682984	113775460	92477	-	GRCh37
14	39734488	ENSG00000150527	CTAGE5	gene	AMD	Eye._retina_GTEx	Eye: retina (GTEx) :: Homogenate :: Genes :: PrediXcan	1.00502	0.314886	1	0.798675	0.798675	ENSG00000150527	CTAGE5			0.237052	0.00307724	0.0270779	0.00121409	0.0060493	4	4	4	chr14	39734488	39856156	121669	+	GRCh37
19	39358470	ENSG00000187994	RINL	gene	AMD	Eye._retina_GTEx	Eye: retina (GTEx) :: Homogenate :: Genes :: PrediXcan	-1.00492	0.314933	1	0.798675	0.798675	ENSG00000187994	RINL			-0.0973524	0.0185951	0.0376474	8.42474e-05	0.000518891	9	9	9	chr19	39358470	39368919	10450	-	GRCh37
3	38537618	ENSG00000157036	EXOG	gene	AMD	Eye._retina_GTEx	Eye: retina (GTEx) :: Homogenate :: Genes :: PrediXcan	-1.00405	0.315357	1	0.798675	0.798675	ENSG00000157036	EXOG			-0.0938659	0.0204483	0.0555444	2.7132e-06	2.10472e-05	8	8	8	chr3	38537618	38583652	46035	+	GRCh37
1	201008642	ENSG00000081248	CACNA1S	gene	AMD	Eye._retina_GTEx	Eye: retina (GTEx) :: Homogenate :: Genes :: PrediXcan	-1.00388	0.315437	1	0.798675	0.798675	ENSG00000081248	CACNA1S			-0.0563474	0.0593405	0.0604067	6.4414e-07	5.4247e-06	14	14	14	chr1	201008642	201081694	73053	-	GRCh37
18	5232875	ENSG00000263753	LINC00667	lincRNA_gene	AMD	Eye._retina_GTEx	Eye: retina (GTEx) :: Homogenate :: Genes :: PrediXcan	1.00364	0.31555	1	0.798675	0.798675	ENSG00000263753	LINC00667			0.0705696	0.0362031	0.0395719	7.62822e-05	0.000472745	33	33	33	chr18	5232875	5246507	13633	+	GRCh37
1	161551129	ENSG00000244682	FCGR2C	pseudogene	AMD	Eye._retina_GTEx	Eye: retina (GTEx) :: Homogenate :: Genes :: PrediXcan	1.00362	0.315562	1	0.798675	0.798675	ENSG00000244682	FCGR2C			0.136323	0.00941611	0.0311921	0.000440273	0.00237375	2	2	2	chr1	161551129	161575452	24324	+	GRCh37
2	224720433	ENSG00000085449	WDFY1	gene	AMD	Eye._retina_GTEx	Eye: retina (GTEx) :: Homogenate :: Genes :: PrediXcan	-1.00324	0.315745	1	0.798675	0.798675	ENSG00000085449	WDFY1			-0.0890658	0.0248644	0.0250254	0.00166588	0.0081249	45	47	47	chr2	224720433	224810104	89672	-	GRCh37
7	132937829	ENSG00000131558	EXOC4	gene	AMD	Eye._retina_GTEx	Eye: retina (GTEx) :: Homogenate :: Genes :: PrediXcan	-1.00303	0.315848	1	0.798675	0.798675	ENSG00000131558	EXOC4			-0.0860312	0.0260779	0.0670875	2.00145e-07	1.78754e-06	35	36	36	chr7	132937829	133751342	813514	+	GRCh37
3	168801287	ENSG00000085276	MECOM	gene	AMD	Eye._retina_GTEx	Eye: retina (GTEx) :: Homogenate :: Genes :: PrediXcan	1.00253	0.316086	1	0.798773	0.798773	ENSG00000085276	MECOM			0.125524	0.0120505	0.0178808	0.00792957	0.0344623	15	15	15	chr3	168801287	169381406	580120	-	GRCh37
4	187112674	ENSG00000145476	CYP4V2	gene	AMD	Eye._retina_GTEx	Eye: retina (GTEx) :: Homogenate :: Genes :: PrediXcan	-1.00126	0.316699	1	0.799821	0.799821	ENSG00000145476	CYP4V2			-0.0315764	0.194275	0.282191	4.8975e-31	2.21458e-29	26	27	27	chr4	187112674	187134610	21937	+	GRCh37
13	103046980	ENSG00000272143	FGF14-AS2	lincRNA_gene	AMD	Eye._retina_GTEx	Eye: retina (GTEx) :: Homogenate :: Genes :: PrediXcan	-1.00061	0.317017	1	0.799973	0.799973	ENSG00000272143	FGF14-AS2			-0.0915417	0.0218903	0.0168	0.0101448	0.0431419	25	25	25	chr13	103046980	103048053	1074	+	GRCh37
19	17378159	ENSG00000105393	BABAM1	gene	AMD	Eye._retina_GTEx	Eye: retina (GTEx) :: Homogenate :: Genes :: PrediXcan	1.00031	0.317158	1	0.799973	0.799973	ENSG00000105393	BABAM1			0.149089	0.00807721	0.0297823	0.000624979	0.00328402	16	16	16	chr19	17378159	17392058	13900	+	GRCh37
7	56019486	ENSG00000146729	GBAS	gene	AMD	Eye._retina_GTEx	Eye: retina (GTEx) :: Homogenate :: Genes :: PrediXcan	-0.998627	0.317976	1	0.800899	0.800899	ENSG00000146729	GBAS			-0.0844783	0.0270297	0.054437	3.54174e-06	2.70546e-05	32	32	32	chr7	56019486	56067874	48389	+	GRCh37
7	77286977	ENSG00000214293	APTR	lincRNA_gene	AMD	Eye._retina_GTEx	Eye: retina (GTEx) :: Homogenate :: Genes :: PrediXcan	0.998534	0.318021	1	0.800899	0.800899	ENSG00000214293	APTR			0.0413987	0.0890295	0.118002	1.89288e-12	2.82473e-11	36	36	36	chr7	77286977	77325582	38606	-	GRCh37
16	28477974	ENSG00000261832	RP11-435I10.4	gene	AMD	Eye._retina_GTEx	Eye: retina (GTEx) :: Homogenate :: Genes :: PrediXcan	0.997812	0.31837	1	0.800899	0.800899	ENSG00000261832	RP11-435I10.4			0.0799512	0.0293819	0.0455569	2.41981e-05	0.000162923	17	17	17	chr16	28477974	28503333	25360	-	GRCh37
7	43980494	ENSG00000214783	POLR2J4	processed_transcript	AMD	Eye._retina_GTEx	Eye: retina (GTEx) :: Homogenate :: Genes :: PrediXcan	0.997596	0.318476	1	0.800899	0.800899	ENSG00000214783	POLR2J4			0.116228	0.030864	0.0757485	2.6338e-08	2.58736e-07	43	43	43	chr7	43980494	44058774	78281	-	GRCh37
3	9834766	ENSG00000250151	ARPC4-TTLL3	gene	AMD	Eye._retina_GTEx	Eye: retina (GTEx) :: Homogenate :: Genes :: PrediXcan	-0.997497	0.318523	1	0.800899	0.800899	ENSG00000250151	ARPC4-TTLL3			-0.0647828	0.0427285	0.0423504	4.04959e-05	0.000262764	32	32	32	chr3	9834766	9877085	42320	+	GRCh37
17	18012020	ENSG00000091536	MYO15A	gene	AMD	Eye._retina_GTEx	Eye: retina (GTEx) :: Homogenate :: Genes :: PrediXcan	-0.996067	0.319218	1	0.802142	0.802142	ENSG00000091536	MYO15A			-0.0733782	0.0323282	0.0518435	5.61138e-06	4.15247e-05	31	31	31	chr17	18012020	18083116	71097	+	GRCh37
19	22235254	ENSG00000197134	ZNF257	gene	AMD	Eye._retina_GTEx	Eye: retina (GTEx) :: Homogenate :: Genes :: PrediXcan	0.995341	0.31957	1	0.802428	0.802428	ENSG00000197134	ZNF257			0.036242	0.145341	0.204546	1.31505e-21	3.60228e-20	46	48	48	chr19	22235254	22274282	39029	+	GRCh37
15	83657193	ENSG00000169609	C15orf40	gene	AMD	Eye._retina_GTEx	Eye: retina (GTEx) :: Homogenate :: Genes :: PrediXcan	0.99501	0.319732	1	0.802428	0.802428	ENSG00000169609	C15orf40			0.0329217	0.165409	0.155545	3.66485e-16	7.13812e-15	41	41	41	chr15	83657193	83680393	23201	-	GRCh37
9	135600965	ENSG00000165695	AK8	gene	AMD	Eye._retina_GTEx	Eye: retina (GTEx) :: Homogenate :: Genes :: PrediXcan	0.993772	0.320334	1	0.803437	0.803437	ENSG00000165695	AK8			0.0700017	0.0356095	0.0677376	1.558e-07	1.41185e-06	14	14	14	chr9	135600965	135754164	153200	-	GRCh37
8	120885957	ENSG00000155792	DEPTOR	gene	AMD	Eye._retina_GTEx	Eye: retina (GTEx) :: Homogenate :: Genes :: PrediXcan	-0.991969	0.321212	1	0.805085	0.805085	ENSG00000155792	DEPTOR			-0.137807	0.00907467	0.0324827	0.000302017	0.00167656	5	5	5	chr8	120885957	121063152	177196	+	GRCh37
14	50575350	ENSG00000100483	VCPKMT	gene	AMD	Eye._retina_GTEx	Eye: retina (GTEx) :: Homogenate :: Genes :: PrediXcan	0.991524	0.32143	1	0.805085	0.805085	ENSG00000100483	VCPKMT			0.0664891	0.0564906	0.0285433	0.000824384	0.00423294	49	50	50	chr14	50575350	50583318	7969	-	GRCh37
17	6544078	ENSG00000129235	TXNDC17	gene	AMD	Eye._retina_GTEx	Eye: retina (GTEx) :: Homogenate :: Genes :: PrediXcan	0.991007	0.321682	1	0.805085	0.805085	ENSG00000129235	TXNDC17			0.0999023	0.0161963	0.0288169	0.000703016	0.00366069	17	17	17	chr17	6544078	6547861	3784	+	GRCh37
12	58335324	ENSG00000166896	ATP23	gene	AMD	Eye._retina_GTEx	Eye: retina (GTEx) :: Homogenate :: Genes :: PrediXcan	-0.990728	0.321818	1	0.805085	0.805085	ENSG00000166896	ATP23			-0.0361237	0.140718	0.233022	3.97955e-25	1.29982e-23	14	14	14	chr12	58335324	58351052	15729	+	GRCh37
13	96085858	ENSG00000134873	CLDN10	gene	AMD	Eye._retina_GTEx	Eye: retina (GTEx) :: Homogenate :: Genes :: PrediXcan	-0.990089	0.322131	1	0.805085	0.805085	ENSG00000134873	CLDN10			-0.0203185	0.443358	0.543782	5.26909e-77	1.35468e-74	35	35	35	chr13	96085858	96232013	146156	+	GRCh37
4	6709428	ENSG00000178988	MRFAP1L1	gene	AMD	Eye._retina_GTEx	Eye: retina (GTEx) :: Homogenate :: Genes :: PrediXcan	0.989958	0.322194	1	0.805085	0.805085	ENSG00000178988	MRFAP1L1			0.049952	0.0677856	0.12765	2.20541e-13	3.57574e-12	23	23	23	chr4	6709428	6711607	2180	-	GRCh37
2	99900701	ENSG00000144214	LYG1	gene	AMD	Eye._retina_GTEx	Eye: retina (GTEx) :: Homogenate :: Genes :: PrediXcan	-0.988573	0.322872	1	0.805674	0.805674	ENSG00000144214	LYG1			-0.0533786	0.0645095	0.0350137	0.00020207	0.00116001	55	55	55	chr2	99900701	99921205	20505	-	GRCh37
12	1099675	ENSG00000082805	ERC1	gene	AMD	Eye._retina_GTEx	Eye: retina (GTEx) :: Homogenate :: Genes :: PrediXcan	-0.988464	0.322926	1	0.805674	0.805674	ENSG00000082805	ERC1			-0.0466821	0.08858	0.0685844	1.62076e-07	1.46577e-06	46	46	46	chr12	1099675	1605099	505425	+	GRCh37
5	80708840	ENSG00000145687	SSBP2	gene	AMD	Eye._retina_GTEx	Eye: retina (GTEx) :: Homogenate :: Genes :: PrediXcan	-0.988245	0.323033	1	0.805674	0.805674	ENSG00000145687	SSBP2			-0.0583215	0.0559769	0.0811012	1.00048e-08	1.0366e-07	22	22	22	chr5	80708840	81047616	338777	-	GRCh37
9	22002902	ENSG00000147883	CDKN2B	gene	AMD	Eye._retina_GTEx	Eye: retina (GTEx) :: Homogenate :: Genes :: PrediXcan	0.987356	0.323468	1	0.805826	0.805826	ENSG00000147883	CDKN2B			0.0997986	0.0194436	0.0166577	0.0114151	0.0479882	28	28	28	chr9	22002902	22009362	6461	-	GRCh37
14	74940710	ENSG00000259005	RP3-449M8.6	lincRNA_gene	AMD	Eye._retina_GTEx	Eye: retina (GTEx) :: Homogenate :: Genes :: PrediXcan	0.987301	0.323495	1	0.805826	0.805826	ENSG00000259005	RP3-449M8.6			0.0733787	0.0309139	0.0762214	1.68782e-08	1.70077e-07	26	26	26	chr14	74940710	74941567	858	-	GRCh37
15	90792762	ENSG00000213471	TTLL13P	gene	AMD	Eye._retina_GTEx	Eye: retina (GTEx) :: Homogenate :: Genes :: PrediXcan	-0.986728	0.323776	1	0.806025	0.806025	ENSG00000213471	TTLL13P			-0.0783088	0.0235472	0.0199813	0.00543805	0.0244001	21	21	21	chr15	90792762	90808199	15438	+	GRCh37
11	94695787	ENSG00000150316	CWC15	gene	AMD	Eye._retina_GTEx	Eye: retina (GTEx) :: Homogenate :: Genes :: PrediXcan	-0.985562	0.324348	1	0.806531	0.806531	ENSG00000150316	CWC15			-0.0868105	0.0232605	0.0512962	6.99441e-06	5.11077e-05	11	11	11	chr11	94695787	94706776	10990	-	GRCh37
11	100900355	ENSG00000082175	PGR	gene	AMD	Eye._retina_GTEx	Eye: retina (GTEx) :: Homogenate :: Genes :: PrediXcan	0.985355	0.32445	1	0.806531	0.806531	ENSG00000082175	PGR			0.0627022	0.0418497	0.0818637	8.99302e-09	9.3879e-08	31	32	32	chr11	100900355	101001255	100901	-	GRCh37
22	30843946	ENSG00000100012	SEC14L3	gene	AMD	Eye._retina_GTEx	Eye: retina (GTEx) :: Homogenate :: Genes :: PrediXcan	0.984197	0.325019	1	0.806531	0.806531	ENSG00000100012	SEC14L3			0.0509934	0.0714336	0.0965346	1.36e-10	1.70563e-09	23	23	23	chr22	30843946	30868036	24091	-	GRCh37
14	69093883	ENSG00000259038	CTD-2325P2.4	gene	AMD	Eye._retina_GTEx	Eye: retina (GTEx) :: Homogenate :: Genes :: PrediXcan	-0.983182	0.325518	1	0.806531	0.806531	ENSG00000259038	CTD-2325P2.4			-0.0598265	0.0562271	0.117557	2.04228e-12	3.0376e-11	25	25	25	chr14	69093883	69095162	1280	-	GRCh37
4	5526296	ENSG00000082929	LINC01587	gene	AMD	Eye._retina_GTEx	Eye: retina (GTEx) :: Homogenate :: Genes :: PrediXcan	0.982966	0.325624	1	0.806531	0.806531	ENSG00000082929	LINC01587			0.101714	0.0174831	0.0521252	5.52474e-06	4.09509e-05	24	26	26	chr4	5526296	5529528	3233	+	GRCh37
22	19419425	ENSG00000185608	MRPL40	gene	AMD	Eye._retina_GTEx	Eye: retina (GTEx) :: Homogenate :: Genes :: PrediXcan	-0.98296	0.325627	1	0.806531	0.806531	ENSG00000185608	MRPL40			-0.0714242	0.0351051	0.0209761	0.00355389	0.0163956	56	56	56	chr22	19419425	19423598	4174	+	GRCh37
13	29274201	ENSG00000139508	SLC46A3	gene	AMD	Eye._retina_GTEx	Eye: retina (GTEx) :: Homogenate :: Genes :: PrediXcan	-0.98282	0.325696	1	0.806531	0.806531	ENSG00000139508	SLC46A3			-0.0479557	0.0791608	0.0952124	4.79616e-10	5.66381e-09	55	55	55	chr13	29274201	29293107	18907	-	GRCh37
5	134209493	ENSG00000113621	TXNDC15	gene	AMD	Eye._retina_GTEx	Eye: retina (GTEx) :: Homogenate :: Genes :: PrediXcan	0.98279	0.325711	1	0.806531	0.806531	ENSG00000113621	TXNDC15			0.0519597	0.0982713	0.176175	3.01989e-18	6.82776e-17	12	12	12	chr5	134209493	134237215	27723	+	GRCh37
21	34100426	ENSG00000238197	PAXBP1-AS1	gene	AMD	Eye._retina_GTEx	Eye: retina (GTEx) :: Homogenate :: Genes :: PrediXcan	-0.982633	0.325788	1	0.806531	0.806531	ENSG00000238197	PAXBP1-AS1			-0.123299	0.0128791	0.0375267	0.000126709	0.000756594	25	25	25	chr21	34100426	34115433	15008	+	GRCh37
6	52529946	ENSG00000216775	RP1-152L7.5	pseudogene	AMD	Eye._retina_GTEx	Eye: retina (GTEx) :: Homogenate :: Genes :: PrediXcan	0.981871	0.326164	1	0.80662	0.80662	ENSG00000216775	RP1-152L7.5			0.0261719	0.240517	0.269887	1.19774e-29	5.0364e-28	81	81	81	chr6	52529946	52533953	4008	+	GRCh37
2	174219548	ENSG00000144354	CDCA7	gene	AMD	Eye._retina_GTEx	Eye: retina (GTEx) :: Homogenate :: Genes :: PrediXcan	0.981609	0.326293	1	0.80662	0.80662	ENSG00000144354	CDCA7			0.068279	0.039751	0.0410664	5.57272e-05	0.000353266	24	24	24	chr2	174219548	174233725	14178	+	GRCh37
10	47207805	ENSG00000254929	RP11-144G6.12	processed_transcript	AMD	Eye._retina_GTEx	Eye: retina (GTEx) :: Homogenate :: Genes :: PrediXcan	-0.980863	0.326661	1	0.80662	0.80662	ENSG00000254929	RP11-144G6.12			-0.0427243	0.138645	0.199555	3.16175e-21	8.54384e-20	10	11	11	chr10	47207805	47243502	35698	-	GRCh37
1	1385069	ENSG00000215915	ATAD3C	gene	AMD	Eye._retina_GTEx	Eye: retina (GTEx) :: Homogenate :: Genes :: PrediXcan	0.980276	0.32695	1	0.80662	0.80662	ENSG00000215915	ATAD3C			0.070338	0.0445964	0.0519705	5.2166e-06	3.87147e-05	22	23	23	chr1	1385069	1405538	20470	+	GRCh37
9	34394	ENSG00000218839	FAM138C	lincRNA_gene	AMD	Eye._retina_GTEx	Eye: retina (GTEx) :: Homogenate :: Genes :: PrediXcan	0.979924	0.327123	1	0.80662	0.80662	ENSG00000218839	FAM138C			0.0710543	0.0388277	0.0302871	0.000618478	0.0032508	29	29	29	chr9	34394	35856	1463	-	GRCh37
12	66517709	ENSG00000155957	TMBIM4	gene	AMD	Eye._retina_GTEx	Eye: retina (GTEx) :: Homogenate :: Genes :: PrediXcan	-0.979399	0.327383	1	0.80662	0.80662	ENSG00000155957	TMBIM4			-0.0537141	0.0587421	0.103201	8.83571e-11	1.12938e-09	20	20	20	chr12	66517709	66563852	46144	-	GRCh37
16	779753	ENSG00000103245	NARFL	gene	AMD	Eye._retina_GTEx	Eye: retina (GTEx) :: Homogenate :: Genes :: PrediXcan	0.979227	0.327468	1	0.80662	0.80662	ENSG00000103245	NARFL			0.114006	0.0163586	0.0513549	4.4355e-06	3.33441e-05	6	6	6	chr16	779753	791329	11577	-	GRCh37
14	104552016	ENSG00000166183	ASPG	gene	AMD	Eye._retina_GTEx	Eye: retina (GTEx) :: Homogenate :: Genes :: PrediXcan	0.978636	0.32776	1	0.80662	0.80662	ENSG00000166183	ASPG			0.0809904	0.0322966	0.0544329	3.49522e-06	2.67333e-05	21	21	21	chr14	104552016	104579098	27083	+	GRCh37
1	26286258	ENSG00000158006	PAFAH2	gene	AMD	Eye._retina_GTEx	Eye: retina (GTEx) :: Homogenate :: Genes :: PrediXcan	0.978545	0.327805	1	0.80662	0.80662	ENSG00000158006	PAFAH2			0.0820614	0.0249474	0.0387775	6.05048e-05	0.000381537	15	15	15	chr1	26286258	26324648	38391	-	GRCh37
1	104159999	ENSG00000243480	AMY2A	gene	AMD	Eye._retina_GTEx	Eye: retina (GTEx) :: Homogenate :: Genes :: PrediXcan	-0.978486	0.327834	1	0.80662	0.80662	ENSG00000243480	AMY2A			-0.0533804	0.0766662	0.0726929	7.23378e-08	6.78408e-07	52	52	52	chr1	104159999	104168402	8404	+	GRCh37
8	56962597	ENSG00000236814	RP11-446E9.1	pseudogene	AMD	Eye._retina_GTEx	Eye: retina (GTEx) :: Homogenate :: Genes :: PrediXcan	-0.977715	0.328215	1	0.807064	0.807064	ENSG00000236814	RP11-446E9.1			-0.0748399	0.0324154	0.0504707	6.61756e-06	4.84525e-05	43	43	43	chr8	56962597	56963766	1170	-	GRCh37
21	44513066	ENSG00000160201	U2AF1	gene	AMD	Eye._retina_GTEx	Eye: retina (GTEx) :: Homogenate :: Genes :: PrediXcan	-0.977192	0.328474	1	0.807205	0.807205	ENSG00000160201	U2AF1			-0.0181303	0.524042	0.629625	1.49437e-100	7.4706e-98	41	41	41	chr21	44513066	44527697	14632	-	GRCh37
8	2376124	ENSG00000253855	AC133633.1	lincRNA_gene	AMD	Eye._retina_GTEx	Eye: retina (GTEx) :: Homogenate :: Genes :: PrediXcan	0.97532	0.329402	1	0.807735	0.807735	ENSG00000253855	AC133633.1			0.0266919	0.251666	0.361405	3.28501e-42	2.41308e-40	28	28	28	chr8	2376124	2379308	3185	+	GRCh37
1	121138614	ENSG00000227082	CH17-437K3.1	lincRNA_gene	AMD	Eye._retina_GTEx	Eye: retina (GTEx) :: Homogenate :: Genes :: PrediXcan	-0.9748	0.329659	1	0.807735	0.807735	ENSG00000227082	CH17-437K3.1			-0.0439493	0.0880936	0.0921081	6.13952e-10	7.17487e-09	6	6	6	chr1	121138614	121204983	66370	+	GRCh37
5	93488671	ENSG00000185261	KIAA0825	gene	AMD	Eye._retina_GTEx	Eye: retina (GTEx) :: Homogenate :: Genes :: PrediXcan	-0.974219	0.329948	1	0.807735	0.807735	ENSG00000185261	KIAA0825			-0.101863	0.0177702	0.0182543	0.00760672	0.0331874	16	16	16	chr5	93488671	93954309	465639	-	GRCh37
7	37945543	ENSG00000106483	SFRP4	gene	AMD	Eye._retina_GTEx	Eye: retina (GTEx) :: Homogenate :: Genes :: PrediXcan	0.974175	0.329969	1	0.807735	0.807735	ENSG00000106483	SFRP4			0.0383011	0.123921	0.207074	7.05975e-22	1.96071e-20	15	15	15	chr7	37945543	38065297	119755	-	GRCh37
7	74188309	ENSG00000158517	NCF1	gene	AMD	Eye._retina_GTEx	Eye: retina (GTEx) :: Homogenate :: Genes :: PrediXcan	-0.973339	0.330385	1	0.807735	0.807735	ENSG00000158517	NCF1			-0.139809	0.00880965	0.0225893	0.0028851	0.0135393	20	20	20	chr7	74188309	74203659	15351	+	GRCh37
1	100614409	ENSG00000122477	LRRC39	gene	AMD	Eye._retina_GTEx	Eye: retina (GTEx) :: Homogenate :: Genes :: PrediXcan	0.97189	0.331105	1	0.807735	0.807735	ENSG00000122477	LRRC39			0.0757104	0.039117	0.0650056	3.38875e-07	2.95195e-06	28	28	28	chr1	100614409	100643771	29363	-	GRCh37
19	24097678	ENSG00000213967	ZNF726	gene	AMD	Eye._retina_GTEx	Eye: retina (GTEx) :: Homogenate :: Genes :: PrediXcan	-0.971845	0.331127	1	0.807735	0.807735	ENSG00000213967	ZNF726			-0.0716198	0.0399232	0.052284	5.04388e-06	3.75413e-05	84	86	86	chr19	24097678	24127961	30284	+	GRCh37
14	74254063	ENSG00000259065	RP5-1021I20.1	gene	AMD	Eye._retina_GTEx	Eye: retina (GTEx) :: Homogenate :: Genes :: PrediXcan	-0.971425	0.331337	1	0.807735	0.807735	ENSG00000259065	RP5-1021I20.1			-0.0213457	0.393003	0.461272	6.01294e-59	8.07574e-57	51	51	51	chr14	74254063	74269973	15911	+	GRCh37
22	44568836	ENSG00000138964	PARVG	gene	AMD	Eye._retina_GTEx	Eye: retina (GTEx) :: Homogenate :: Genes :: PrediXcan	0.971331	0.331384	1	0.807735	0.807735	ENSG00000138964	PARVG			0.102559	0.0182617	0.0179075	0.00856354	0.0369587	39	40	40	chr22	44568836	44615413	46578	+	GRCh37
19	53097313	ENSG00000167766	ZNF83	gene	AMD	Eye._retina_GTEx	Eye: retina (GTEx) :: Homogenate :: Genes :: PrediXcan	0.97131	0.331394	1	0.807735	0.807735	ENSG00000167766	ZNF83			0.0236812	0.32298	0.396878	1.84589e-47	1.66937e-45	72	72	72	chr19	53097313	53193749	96437	-	GRCh37
2	232373137	ENSG00000181798	LINC00471	processed_transcript	AMD	Eye._retina_GTEx	Eye: retina (GTEx) :: Homogenate :: Genes :: PrediXcan	0.970253	0.33192	1	0.807735	0.807735	ENSG00000181798	LINC00471			0.0271613	0.247596	0.363044	2.46612e-42	1.834e-40	29	29	29	chr2	232373137	232379050	5914	-	GRCh37
19	2997636	ENSG00000065717	TLE2	gene	AMD	Eye._retina_GTEx	Eye: retina (GTEx) :: Homogenate :: Genes :: PrediXcan	-0.969949	0.332072	1	0.807735	0.807735	ENSG00000065717	TLE2			-0.0981076	0.0190517	0.022305	0.00319774	0.0148977	8	8	8	chr19	2997636	3047633	49998	-	GRCh37
22	38093011	ENSG00000100106	TRIOBP	gene	AMD	Eye._retina_GTEx	Eye: retina (GTEx) :: Homogenate :: Genes :: PrediXcan	-0.969724	0.332184	1	0.807735	0.807735	ENSG00000100106	TRIOBP			-0.119244	0.011947	0.0193087	0.00617252	0.027395	19	19	19	chr22	38093011	38172563	79553	+	GRCh37
1	211836114	ENSG00000117650	NEK2	gene	AMD	Eye._retina_GTEx	Eye: retina (GTEx) :: Homogenate :: Genes :: PrediXcan	-0.969642	0.332225	1	0.807735	0.807735	ENSG00000117650	NEK2			-0.243645	0.00293152	0.0167369	0.0110337	0.0465478	2	2	2	chr1	211836114	211848960	12847	-	GRCh37
11	113185251	ENSG00000149292	TTC12	gene	AMD	Eye._retina_GTEx	Eye: retina (GTEx) :: Homogenate :: Genes :: PrediXcan	-0.969569	0.332261	1	0.807735	0.807735	ENSG00000149292	TTC12			-0.0241628	0.355174	0.417787	4.63939e-53	5.09117e-51	44	44	44	chr11	113185251	113254266	69016	+	GRCh37
1	19536995	ENSG00000230424	RP1-43E13.2	gene	AMD	Eye._retina_GTEx	Eye: retina (GTEx) :: Homogenate :: Genes :: PrediXcan	-0.96841	0.33284	1	0.807735	0.807735	ENSG00000230424	RP1-43E13.2			-0.144991	0.0083036	0.0278459	0.000946776	0.00480381	8	8	8	chr1	19536995	19567198	30204	+	GRCh37
17	44588877	ENSG00000238083	LRRC37A2	gene	AMD	Eye._retina_GTEx	Eye: retina (GTEx) :: Homogenate :: Genes :: PrediXcan	0.968359	0.332865	1	0.807735	0.807735	ENSG00000238083	LRRC37A2			0.0363624	0.180244	0.694345	8.30322e-124	8.79018e-121	103	133	133	chr17	44588877	44633016	44140	+	GRCh37
22	30884900	ENSG00000133488	SEC14L4	gene	AMD	Eye._retina_GTEx	Eye: retina (GTEx) :: Homogenate :: Genes :: PrediXcan	0.968084	0.333002	1	0.807735	0.807735	ENSG00000133488	SEC14L4			0.0832354	0.0228116	0.0679165	1.89882e-07	1.70185e-06	5	5	5	chr22	30884900	30901698	16799	-	GRCh37
16	15198178	ENSG00000188599	NPIPP1	pseudogene	AMD	Eye._retina_GTEx	Eye: retina (GTEx) :: Homogenate :: Genes :: PrediXcan	0.967981	0.333054	1	0.807735	0.807735	ENSG00000188599	NPIPP1			0.0540841	0.0612493	0.131652	1.16925e-13	1.91824e-12	3	3	3	chr16	15198178	15225458	27281	-	GRCh37
2	11273179	ENSG00000150873	C2orf50	gene	AMD	Eye._retina_GTEx	Eye: retina (GTEx) :: Homogenate :: Genes :: PrediXcan	-0.967918	0.333086	1	0.807735	0.807735	ENSG00000150873	C2orf50			-0.129338	0.010789	0.0396837	8.52599e-05	0.000524231	9	9	9	chr2	11273179	11286916	13738	+	GRCh37
12	102139275	ENSG00000111670	GNPTAB	gene	AMD	Eye._retina_GTEx	Eye: retina (GTEx) :: Homogenate :: Genes :: PrediXcan	0.967466	0.333311	1	0.807735	0.807735	ENSG00000111670	GNPTAB			0.128359	0.0101002	0.0391595	8.24142e-05	0.00050847	8	8	8	chr12	102139275	102224716	85442	-	GRCh37
3	192873245	ENSG00000236229	VEZF1P1	pseudogene	AMD	Eye._retina_GTEx	Eye: retina (GTEx) :: Homogenate :: Genes :: PrediXcan	0.967311	0.333388	1	0.807735	0.807735	ENSG00000236229	VEZF1P1			0.023502	0.292656	0.355583	7.75963e-41	5.28977e-39	39	39	39	chr3	192873245	192874997	1753	-	GRCh37
18	10666480	ENSG00000154864	PIEZO2	gene	AMD	Eye._retina_GTEx	Eye: retina (GTEx) :: Homogenate :: Genes :: PrediXcan	-0.967057	0.333516	1	0.807735	0.807735	ENSG00000154864	PIEZO2			-0.0782386	0.0307103	0.0182721	0.00777111	0.0338472	30	30	30	chr18	10666480	11148587	482108	-	GRCh37
12	4766800	ENSG00000255639	RP11-234B24.6	gene	AMD	Eye._retina_GTEx	Eye: retina (GTEx) :: Homogenate :: Genes :: PrediXcan	0.9664	0.333844	1	0.807735	0.807735	ENSG00000255639	RP11-234B24.6			0.114806	0.0119276	0.0233699	0.00237181	0.0112597	30	30	30	chr12	4766800	4853747	86948	+	GRCh37
9	125677845	ENSG00000171448	ZBTB26	gene	AMD	Eye._retina_GTEx	Eye: retina (GTEx) :: Homogenate :: Genes :: PrediXcan	0.966377	0.333855	1	0.807735	0.807735	ENSG00000171448	ZBTB26			0.0734375	0.0267033	0.0222363	0.00322282	0.0150067	23	25	25	chr9	125677845	125693779	15935	-	GRCh37
2	23971534	ENSG00000119778	ATAD2B	gene	AMD	Eye._retina_GTEx	Eye: retina (GTEx) :: Homogenate :: Genes :: PrediXcan	-0.966243	0.333923	1	0.807735	0.807735	ENSG00000119778	ATAD2B			-0.137586	0.00927631	0.0173208	0.0097186	0.0415167	15	15	15	chr2	23971534	24149984	178451	-	GRCh37
18	48324574	ENSG00000134042	MRO	gene	AMD	Eye._retina_GTEx	Eye: retina (GTEx) :: Homogenate :: Genes :: PrediXcan	-0.964211	0.33494	1	0.808385	0.808385	ENSG00000134042	MRO			-0.0361841	0.120961	0.0513179	6.40034e-06	4.69193e-05	117	118	118	chr18	48324574	48351772	27199	-	GRCh37
5	80499903	ENSG00000247572	CKMT2-AS1	gene	AMD	Eye._retina_GTEx	Eye: retina (GTEx) :: Homogenate :: Genes :: PrediXcan	0.963941	0.335075	1	0.808385	0.808385	ENSG00000247572	CKMT2-AS1			0.0216341	0.335328	0.447691	5.71356e-57	7.02551e-55	24	24	24	chr5	80499903	80597379	97477	-	GRCh37
7	154720208	ENSG00000214106	PAXIP1-AS2	gene	AMD	Eye._retina_GTEx	Eye: retina (GTEx) :: Homogenate :: Genes :: PrediXcan	-0.963118	0.335488	1	0.808385	0.808385	ENSG00000214106	PAXIP1-AS2			-0.0726799	0.0331723	0.0533285	3.70189e-06	2.81942e-05	31	31	31	chr7	154720208	154741618	21411	+	GRCh37
18	29202210	ENSG00000118276	B4GALT6	gene	AMD	Eye._retina_GTEx	Eye: retina (GTEx) :: Homogenate :: Genes :: PrediXcan	0.962904	0.335596	1	0.808385	0.808385	ENSG00000118276	B4GALT6			0.102674	0.0172526	0.0260978	0.00150502	0.00739646	13	13	13	chr18	29202210	29265799	63590	-	GRCh37
18	57567180	ENSG00000141682	PMAIP1	gene	AMD	Eye._retina_GTEx	Eye: retina (GTEx) :: Homogenate :: Genes :: PrediXcan	0.962774	0.335661	1	0.808385	0.808385	ENSG00000141682	PMAIP1			0.11212	0.0128834	0.028265	0.000788168	0.0040667	3	3	3	chr18	57567180	57571538	4359	+	GRCh37
22	18900294	ENSG00000100033	PRODH	gene	AMD	Eye._retina_GTEx	Eye: retina (GTEx) :: Homogenate :: Genes :: PrediXcan	-0.96203	0.336034	1	0.808385	0.808385	ENSG00000100033	PRODH			-0.0459234	0.0923351	0.0980063	2.52924e-10	3.06936e-09	69	69	69	chr22	18900294	18924066	23773	-	GRCh37
6	130152389	ENSG00000203756	TMEM244	gene	AMD	Eye._retina_GTEx	Eye: retina (GTEx) :: Homogenate :: Genes :: PrediXcan	0.962001	0.336049	1	0.808385	0.808385	ENSG00000203756	TMEM244			0.0221615	0.335573	0.466315	3.48274e-60	4.78464e-58	41	46	46	chr6	130152389	130182692	30304	-	GRCh37
7	76163011	ENSG00000185040	SPDYE16	pseudogene	AMD	Eye._retina_GTEx	Eye: retina (GTEx) :: Homogenate :: Genes :: PrediXcan	-0.961729	0.336186	1	0.808385	0.808385	ENSG00000185040	SPDYE16			-0.0769644	0.0423836	0.0667174	2.37737e-07	2.10455e-06	20	21	21	chr7	76163011	76170884	7874	-	GRCh37
20	9518036	ENSG00000101349	PAK5	gene	AMD	Eye._retina_GTEx	Eye: retina (GTEx) :: Homogenate :: Genes :: PrediXcan	-0.961701	0.3362	1	0.808385	0.808385	ENSG00000101349	PAK5			-0.112025	0.0145212	0.0619295	6.15659e-07	5.20188e-06	8	8	8	chr20	9518036	9819689	301654	-	GRCh37
5	141488070	ENSG00000131507	NDFIP1	gene	AMD	Eye._retina_GTEx	Eye: retina (GTEx) :: Homogenate :: Genes :: PrediXcan	0.961689	0.336206	1	0.808385	0.808385	ENSG00000131507	NDFIP1			0.0794278	0.0320108	0.0694421	1.43467e-07	1.30337e-06	34	34	34	chr5	141488070	141534005	45936	+	GRCh37
2	215674953	ENSG00000229267	AC072062.1	gene	AMD	Eye._retina_GTEx	Eye: retina (GTEx) :: Homogenate :: Genes :: PrediXcan	0.96071	0.336698	1	0.809083	0.809083	ENSG00000229267	AC072062.1			0.0245535	0.27704	0.3801	6.75823e-46	5.87574e-44	41	41	41	chr2	215674953	215827998	153046	+	GRCh37
7	72300004	ENSG00000225648	SBDSP1	pseudogene	AMD	Eye._retina_GTEx	Eye: retina (GTEx) :: Homogenate :: Genes :: PrediXcan	0.959429	0.337343	1	0.809384	0.809384	ENSG00000225648	SBDSP1			0.0565886	0.0506076	0.0318017	0.000407182	0.00221258	24	24	24	chr7	72300004	72307909	7906	+	GRCh37
21	34638663	ENSG00000243646	IL10RB	gene	AMD	Eye._retina_GTEx	Eye: retina (GTEx) :: Homogenate :: Genes :: PrediXcan	0.959379	0.337368	1	0.809384	0.809384	ENSG00000243646	IL10RB			0.1104	0.015009	0.0459489	2.26266e-05	0.000152857	9	9	9	chr21	34638663	34669539	30877	+	GRCh37
12	104237527	ENSG00000214198	TTC41P	pseudogene	AMD	Eye._retina_GTEx	Eye: retina (GTEx) :: Homogenate :: Genes :: PrediXcan	-0.959042	0.337537	1	0.809384	0.809384	ENSG00000214198	TTC41P			-0.0626205	0.0470911	0.0525052	3.90302e-06	2.96132e-05	44	44	44	chr12	104237527	104323989	86463	-	GRCh37
10	91152303	ENSG00000185745	IFIT1	gene	AMD	Eye._retina_GTEx	Eye: retina (GTEx) :: Homogenate :: Genes :: PrediXcan	0.958859	0.33763	1	0.809384	0.809384	ENSG00000185745	IFIT1			0.0259646	0.239702	0.246417	5.15437e-27	1.88927e-25	71	71	71	chr10	91152303	91163745	11443	+	GRCh37
19	45445495	ENSG00000224916	APOC4-APOC2	gene	AMD	Eye._retina_GTEx	Eye: retina (GTEx) :: Homogenate :: Genes :: PrediXcan	0.958188	0.337968	1	0.809711	0.809711	ENSG00000224916	APOC4-APOC2			0.0746393	0.0327611	0.0467369	1.46076e-05	0.000101945	16	16	16	chr19	45445495	45452822	7328	+	GRCh37
7	128577666	ENSG00000128604	IRF5	gene	AMD	Eye._retina_GTEx	Eye: retina (GTEx) :: Homogenate :: Genes :: PrediXcan	0.957408	0.338361	1	0.809751	0.809751	ENSG00000128604	IRF5			0.0368307	0.113644	0.106257	4.23017e-11	5.54482e-10	58	58	58	chr7	128577666	128590089	12424	+	GRCh37
21	44073746	ENSG00000160191	PDE9A	gene	AMD	Eye._retina_GTEx	Eye: retina (GTEx) :: Homogenate :: Genes :: PrediXcan	-0.957077	0.338529	1	0.809751	0.809751	ENSG00000160191	PDE9A			-0.102134	0.018151	0.0480425	1.42425e-05	9.95429e-05	14	14	14	chr21	44073746	44195619	121874	+	GRCh37
14	24787555	ENSG00000129467	ADCY4	gene	AMD	Eye._retina_GTEx	Eye: retina (GTEx) :: Homogenate :: Genes :: PrediXcan	0.956828	0.338654	1	0.809751	0.809751	ENSG00000129467	ADCY4			0.132204	0.00864603	0.0205724	0.004573	0.0207567	4	4	4	chr14	24787555	24804299	16745	-	GRCh37
14	71374122	ENSG00000100731	PCNX1	gene	AMD	Eye._retina_GTEx	Eye: retina (GTEx) :: Homogenate :: Genes :: PrediXcan	-0.955578	0.339286	1	0.809751	0.809751	ENSG00000100731	PCNX1			-0.0600666	0.0504509	0.0950837	1.90058e-10	2.34439e-09	45	45	45	chr14	71374122	71582099	207978	+	GRCh37
16	21845890	ENSG00000185864	NPIPB4	gene	AMD	Eye._retina_GTEx	Eye: retina (GTEx) :: Homogenate :: Genes :: PrediXcan	0.955397	0.339377	1	0.809751	0.809751	ENSG00000185864	NPIPB4			0.0424382	0.124693	0.139846	1.69015e-14	2.96179e-13	42	43	43	chr16	21845890	21892148	46259	-	GRCh37
15	66782473	ENSG00000174446	SNAPC5	gene	AMD	Eye._retina_GTEx	Eye: retina (GTEx) :: Homogenate :: Genes :: PrediXcan	-0.955261	0.339446	1	0.809751	0.809751	ENSG00000174446	SNAPC5			-0.0424373	0.0948313	0.122677	7.26123e-13	1.12172e-11	38	38	38	chr15	66782473	66790151	7679	-	GRCh37
12	5641035	ENSG00000047617	ANO2	gene	AMD	Eye._retina_GTEx	Eye: retina (GTEx) :: Homogenate :: Genes :: PrediXcan	0.954137	0.340014	1	0.809751	0.809751	ENSG00000047617	ANO2			0.06333	0.0416254	0.0166904	0.0110019	0.0464405	58	58	58	chr12	5641035	6055398	414364	-	GRCh37
4	123073488	ENSG00000138688	KIAA1109	gene	AMD	Eye._retina_GTEx	Eye: retina (GTEx) :: Homogenate :: Genes :: PrediXcan	0.953318	0.340429	1	0.809751	0.809751	ENSG00000138688	KIAA1109			0.146866	0.00816019	0.0315416	0.000438571	0.00236528	22	23	23	chr4	123073488	123283913	210426	+	GRCh37
18	21086148	ENSG00000141458	NPC1	gene	AMD	Eye._retina_GTEx	Eye: retina (GTEx) :: Homogenate :: Genes :: PrediXcan	0.953252	0.340463	1	0.809751	0.809751	ENSG00000141458	NPC1			0.0794117	0.0274277	0.0500498	5.11158e-06	3.80294e-05	33	33	33	chr18	21086148	21166862	80715	-	GRCh37
1	762988	ENSG00000228794	LINC01128	processed_transcript	AMD	Eye._retina_GTEx	Eye: retina (GTEx) :: Homogenate :: Genes :: PrediXcan	0.952803	0.34069	1	0.809751	0.809751	ENSG00000228794	LINC01128			0.0662035	0.0438476	0.0862503	2.73115e-09	3.02291e-08	18	19	19	chr1	762988	794826	31839	+	GRCh37
1	101185298	ENSG00000162692	VCAM1	gene	AMD	Eye._retina_GTEx	Eye: retina (GTEx) :: Homogenate :: Genes :: PrediXcan	0.952435	0.340876	1	0.809751	0.809751	ENSG00000162692	VCAM1			0.0747363	0.0545731	0.0782258	1.80115e-08	1.81091e-07	70	72	72	chr1	101185298	101204601	19304	+	GRCh37
15	53805938	ENSG00000166415	WDR72	gene	AMD	Eye._retina_GTEx	Eye: retina (GTEx) :: Homogenate :: Genes :: PrediXcan	0.952396	0.340896	1	0.809751	0.809751	ENSG00000166415	WDR72			0.0556536	0.0500521	0.0539126	3.76135e-06	2.86229e-05	41	41	41	chr15	53805938	54055075	249138	-	GRCh37
12	2079952	ENSG00000151067	CACNA1C	gene	AMD	Eye._retina_GTEx	Eye: retina (GTEx) :: Homogenate :: Genes :: PrediXcan	-0.95199	0.341102	1	0.809751	0.809751	ENSG00000151067	CACNA1C			-0.130786	0.0116538	0.0202284	0.00482126	0.0217956	18	18	18	chr12	2079952	2802108	722157	+	GRCh37
1	110254864	ENSG00000134201	GSTM5	gene	AMD	Eye._retina_GTEx	Eye: retina (GTEx) :: Homogenate :: Genes :: PrediXcan	-0.951674	0.341263	1	0.809751	0.809751	ENSG00000134201	GSTM5			-0.026726	0.244187	0.336557	4.59203e-39	2.87954e-37	24	24	24	chr1	110254864	110318050	63187	+	GRCh37
17	43471275	ENSG00000159314	ARHGAP27	gene	AMD	Eye._retina_GTEx	Eye: retina (GTEx) :: Homogenate :: Genes :: PrediXcan	0.951096	0.341555	1	0.809751	0.809751	ENSG00000159314	ARHGAP27			0.0884179	0.0274075	0.222867	6.77738e-24	2.06733e-22	27	68	68	chr17	43471275	43511787	40513	-	GRCh37
7	128330505	ENSG00000271344	RP11-274B21.9	lincRNA_gene	AMD	Eye._retina_GTEx	Eye: retina (GTEx) :: Homogenate :: Genes :: PrediXcan	0.950182	0.34202	1	0.809751	0.809751	ENSG00000271344	RP11-274B21.9			0.0854215	0.0238521	0.0691645	1.16094e-07	1.06545e-06	38	38	38	chr7	128330505	128331771	1267	+	GRCh37
12	6980099	ENSG00000111671	SPSB2	gene	AMD	Eye._retina_GTEx	Eye: retina (GTEx) :: Homogenate :: Genes :: PrediXcan	0.949807	0.34221	1	0.809751	0.809751	ENSG00000111671	SPSB2			0.0700079	0.035895	0.0617727	7.29332e-07	6.08418e-06	17	17	17	chr12	6980099	6998522	18424	-	GRCh37
11	93862094	ENSG00000110218	PANX1	gene	AMD	Eye._retina_GTEx	Eye: retina (GTEx) :: Homogenate :: Genes :: PrediXcan	-0.949624	0.342303	1	0.809751	0.809751	ENSG00000110218	PANX1			-0.026127	0.240625	0.241637	4.99745e-26	1.72297e-24	85	87	87	chr11	93862094	93915138	53045	+	GRCh37
2	47129009	ENSG00000180398	MCFD2	gene	AMD	Eye._retina_GTEx	Eye: retina (GTEx) :: Homogenate :: Genes :: PrediXcan	-0.949487	0.342373	1	0.809751	0.809751	ENSG00000180398	MCFD2			-0.0481811	0.0769087	0.122996	1.07321e-12	1.6258e-11	16	16	16	chr2	47129009	47168994	39986	-	GRCh37
5	44745002	ENSG00000251141	RP11-53O19.1	gene	AMD	Eye._retina_GTEx	Eye: retina (GTEx) :: Homogenate :: Genes :: PrediXcan	0.949265	0.342486	1	0.809751	0.809751	ENSG00000251141	RP11-53O19.1			0.0378665	0.116348	0.159703	1.20511e-16	2.44513e-15	36	36	36	chr5	44745002	44808879	63878	-	GRCh37
16	21805416	ENSG00000260306	RP11-645C24.5	lincRNA_gene	AMD	Eye._retina_GTEx	Eye: retina (GTEx) :: Homogenate :: Genes :: PrediXcan	0.949209	0.342515	1	0.809751	0.809751	ENSG00000260306	RP11-645C24.5			0.0278828	0.323661	0.343329	3.05228e-40	2.01955e-38	43	44	44	chr16	21805416	21807080	1665	-	GRCh37
1	2567415	ENSG00000215912	TTC34	gene	AMD	Eye._retina_GTEx	Eye: retina (GTEx) :: Homogenate :: Genes :: PrediXcan	-0.948894	0.342674	1	0.809751	0.809751	ENSG00000215912	TTC34			-0.0809038	0.0237906	0.0648562	3.35476e-07	2.92518e-06	19	19	19	chr1	2567415	2718286	150872	-	GRCh37
1	206808881	ENSG00000143479	DYRK3	gene	AMD	Eye._retina_GTEx	Eye: retina (GTEx) :: Homogenate :: Genes :: PrediXcan	-0.948675	0.342786	1	0.809751	0.809751	ENSG00000143479	DYRK3			-0.15139	0.00892439	0.0303757	0.000563892	0.00298393	3	3	3	chr1	206808881	206857764	48884	+	GRCh37
16	21169698	ENSG00000011638	TMEM159	gene	AMD	Eye._retina_GTEx	Eye: retina (GTEx) :: Homogenate :: Genes :: PrediXcan	0.948413	0.342919	1	0.809751	0.809751	ENSG00000011638	TMEM159			0.0533426	0.0639501	0.0939691	4.03104e-10	4.79489e-09	21	21	21	chr16	21169698	21191937	22240	+	GRCh37
2	32853099	ENSG00000018699	TTC27	gene	AMD	Eye._retina_GTEx	Eye: retina (GTEx) :: Homogenate :: Genes :: PrediXcan	-0.948197	0.343029	1	0.809751	0.809751	ENSG00000018699	TTC27			-0.15884	0.00675969	0.035248	0.0002018	0.00115883	5	5	5	chr2	32853099	33046118	193020	+	GRCh37
17	73201754	ENSG00000125450	NUP85	gene	AMD	Eye._retina_GTEx	Eye: retina (GTEx) :: Homogenate :: Genes :: PrediXcan	-0.947277	0.343498	1	0.81038	0.81038	ENSG00000125450	NUP85			-0.0210431	0.37427	0.400743	2.77647e-48	2.57568e-46	75	75	75	chr17	73201754	73231853	30100	+	GRCh37
2	25194259	ENSG00000224165	DNAJC27-AS1	gene	AMD	Eye._retina_GTEx	Eye: retina (GTEx) :: Homogenate :: Genes :: PrediXcan	-0.946142	0.344076	1	0.810431	0.810431	ENSG00000224165	DNAJC27-AS1			-0.0523056	0.0629646	0.0901022	1.26161e-09	1.43522e-08	22	22	22	chr2	25194259	25262563	68305	+	GRCh37
19	21541732	ENSG00000172687	ZNF738	gene	AMD	Eye._retina_GTEx	Eye: retina (GTEx) :: Homogenate :: Genes :: PrediXcan	0.94596	0.344169	1	0.810431	0.810431	ENSG00000172687	ZNF738			0.0406778	0.11526	0.113417	7.11957e-12	1.00732e-10	63	65	65	chr19	21541732	21562104	20373	+	GRCh37
11	100862811	ENSG00000170647	TMEM133	gene	AMD	Eye._retina_GTEx	Eye: retina (GTEx) :: Homogenate :: Genes :: PrediXcan	-0.944418	0.344956	1	0.810431	0.810431	ENSG00000170647	TMEM133			-0.0621049	0.0461294	0.0346177	0.000242301	0.00136827	54	55	55	chr11	100862811	100864663	1853	+	GRCh37
11	60146003	ENSG00000166928	MS4A14	gene	AMD	Eye._retina_GTEx	Eye: retina (GTEx) :: Homogenate :: Genes :: PrediXcan	-0.944314	0.345009	1	0.810431	0.810431	ENSG00000166928	MS4A14			-0.035099	0.116193	0.136747	3.28393e-15	6.01843e-14	27	27	27	chr11	60146003	60185161	39159	+	GRCh37
15	30653443	ENSG00000166664	CHRFAM7A	gene	AMD	Eye._retina_GTEx	Eye: retina (GTEx) :: Homogenate :: Genes :: PrediXcan	-0.944289	0.345022	1	0.810431	0.810431	ENSG00000166664	CHRFAM7A			-0.0738327	0.0324837	0.0422721	4.43143e-05	0.000286056	23	24	24	chr15	30653443	30686052	32610	-	GRCh37
16	3775055	ENSG00000005339	CREBBP	gene	AMD	Eye._retina_GTEx	Eye: retina (GTEx) :: Homogenate :: Genes :: PrediXcan	0.944129	0.345104	1	0.810431	0.810431	ENSG00000005339	CREBBP			0.0579726	0.0511901	0.0206975	0.00415215	0.0189516	37	37	37	chr16	3775055	3930727	155673	-	GRCh37
17	73975301	ENSG00000257949	TEN1	gene	AMD	Eye._retina_GTEx	Eye: retina (GTEx) :: Homogenate :: Genes :: PrediXcan	-0.943763	0.345291	1	0.810431	0.810431	ENSG00000257949	TEN1			-0.0595626	0.0489084	0.0966937	3.56476e-10	4.25713e-09	20	20	20	chr17	73975301	73996667	21367	+	GRCh37
10	114165977	ENSG00000232934	RP11-324O2.3	gene	AMD	Eye._retina_GTEx	Eye: retina (GTEx) :: Homogenate :: Genes :: PrediXcan	0.943483	0.345434	1	0.810431	0.810431	ENSG00000232934	RP11-324O2.3			0.0802581	0.0242064	0.0444915	2.94981e-05	0.000196258	16	16	16	chr10	114165977	114169252	3276	-	GRCh37
6	111195973	ENSG00000123505	AMD1	gene	AMD	Eye._retina_GTEx	Eye: retina (GTEx) :: Homogenate :: Genes :: PrediXcan	0.943429	0.345462	1	0.810431	0.810431	ENSG00000123505	AMD1			0.191575	0.00343726	0.0173121	0.0099514	0.0424095	8	9	9	chr6	111195973	111216916	20944	+	GRCh37
4	123809852	ENSG00000170917	NUDT6	gene	AMD	Eye._retina_GTEx	Eye: retina (GTEx) :: Homogenate :: Genes :: PrediXcan	0.943278	0.345539	1	0.810431	0.810431	ENSG00000170917	NUDT6			0.0622407	0.0456678	0.0883657	1.99114e-09	2.23268e-08	43	43	43	chr4	123809852	123844123	34272	-	GRCh37
9	103189438	ENSG00000066697	MSANTD3	gene	AMD	Eye._retina_GTEx	Eye: retina (GTEx) :: Homogenate :: Genes :: PrediXcan	0.941161	0.346623	1	0.812498	0.812498	ENSG00000066697	MSANTD3			0.0977181	0.0164585	0.0183655	0.007794	0.0339223	24	24	24	chr9	103189438	103213511	24074	+	GRCh37
1	177893091	ENSG00000120341	SEC16B	gene	AMD	Eye._retina_GTEx	Eye: retina (GTEx) :: Homogenate :: Genes :: PrediXcan	-0.939748	0.347347	1	0.813721	0.813721	ENSG00000120341	SEC16B			-0.0623638	0.0574805	0.0742047	5.24147e-08	4.96739e-07	44	45	45	chr1	177893091	177953438	60348	-	GRCh37
4	141780961	ENSG00000170153	RNF150	gene	AMD	Eye._retina_GTEx	Eye: retina (GTEx) :: Homogenate :: Genes :: PrediXcan	-0.9391	0.34768	1	0.814025	0.814025	ENSG00000170153	RNF150			-0.0973066	0.0160016	0.0167673	0.0100387	0.0427298	17	17	17	chr4	141780961	142134031	353071	-	GRCh37
3	47626762	ENSG00000173473	SMARCC1	gene	AMD	Eye._retina_GTEx	Eye: retina (GTEx) :: Homogenate :: Genes :: PrediXcan	-0.937416	0.348544	1	0.814515	0.814515	ENSG00000173473	SMARCC1			-0.0752541	0.0290054	0.0369405	0.000115023	0.000691636	23	23	23	chr3	47626762	47823596	196835	-	GRCh37
1	70876901	ENSG00000116761	CTH	gene	AMD	Eye._retina_GTEx	Eye: retina (GTEx) :: Homogenate :: Genes :: PrediXcan	0.937395	0.348555	1	0.814515	0.814515	ENSG00000116761	CTH			0.0770679	0.0310225	0.0329324	0.000332639	0.00183129	22	22	22	chr1	70876901	70905534	28634	+	GRCh37
7	104558007	ENSG00000225329	LHFPL3-AS2	lincRNA_gene	AMD	Eye._retina_GTEx	Eye: retina (GTEx) :: Homogenate :: Genes :: PrediXcan	-0.936813	0.348855	1	0.814515	0.814515	ENSG00000225329	LHFPL3-AS2			-0.0672679	0.0329911	0.041886	5.06801e-05	0.000323666	29	29	29	chr7	104558007	104567077	9071	-	GRCh37
6	28092338	ENSG00000196812	ZSCAN16	gene	AMD	Eye._retina_GTEx	Eye: retina (GTEx) :: Homogenate :: Genes :: PrediXcan	-0.936279	0.349129	1	0.814515	0.814515	ENSG00000196812	ZSCAN16			-0.066566	0.0291753	0.0420312	2.83581e-05	0.000189303	61	65	65	chr6	28092338	28097860	5523	+	GRCh37
12	4382938	ENSG00000118971	CCND2	gene	AMD	Eye._retina_GTEx	Eye: retina (GTEx) :: Homogenate :: Genes :: PrediXcan	0.936269	0.349135	1	0.814515	0.814515	ENSG00000118971	CCND2			0.0950748	0.0168811	0.027028	0.00111204	0.00557784	10	10	10	chr12	4382938	4414516	31579	+	GRCh37
10	135367404	ENSG00000171772	SYCE1	gene	AMD	Eye._retina_GTEx	Eye: retina (GTEx) :: Homogenate :: Genes :: PrediXcan	-0.936148	0.349197	1	0.814515	0.814515	ENSG00000171772	SYCE1			-0.0427379	0.0900907	0.104439	4.91919e-11	6.41062e-10	30	30	30	chr10	135367404	135382876	15473	-	GRCh37
3	48701364	ENSG00000213672	NCKIPSD	gene	AMD	Eye._retina_GTEx	Eye: retina (GTEx) :: Homogenate :: Genes :: PrediXcan	-0.935439	0.349562	1	0.814515	0.814515	ENSG00000213672	NCKIPSD			-0.0914784	0.0185554	0.028694	0.000782989	0.0040423	14	14	14	chr3	48701364	48723797	22434	-	GRCh37
13	27131840	ENSG00000132970	WASF3	gene	AMD	Eye._retina_GTEx	Eye: retina (GTEx) :: Homogenate :: Genes :: PrediXcan	-0.935044	0.349766	1	0.814515	0.814515	ENSG00000132970	WASF3			-0.0552233	0.0445681	0.14605	3.09245e-15	5.69068e-14	9	10	10	chr13	27131840	27263085	131246	+	GRCh37
19	18367908	ENSG00000130518	KIAA1683	gene	AMD	Eye._retina_GTEx	Eye: retina (GTEx) :: Homogenate :: Genes :: PrediXcan	-0.934703	0.349941	1	0.814515	0.814515	ENSG00000130518	KIAA1683			-0.0479711	0.0802044	0.12182	9.94232e-13	1.51253e-11	30	30	30	chr19	18367908	18385319	17412	-	GRCh37
18	19230858	ENSG00000158201	ABHD3	gene	AMD	Eye._retina_GTEx	Eye: retina (GTEx) :: Homogenate :: Genes :: PrediXcan	-0.934616	0.349986	1	0.814515	0.814515	ENSG00000158201	ABHD3			-0.239136	0.00279488	0.0292544	0.000761459	0.00393792	2	3	3	chr18	19230858	19284766	53909	-	GRCh37
17	48445218	ENSG00000108826	MRPL27	gene	AMD	Eye._retina_GTEx	Eye: retina (GTEx) :: Homogenate :: Genes :: PrediXcan	0.933687	0.350465	1	0.814515	0.814515	ENSG00000108826	MRPL27			0.0746791	0.0288291	0.0795457	1.48588e-08	1.50571e-07	8	8	8	chr17	48445218	48450575	5358	-	GRCh37
19	6426048	ENSG00000181240	SLC25A41	gene	AMD	Eye._retina_GTEx	Eye: retina (GTEx) :: Homogenate :: Genes :: PrediXcan	-0.933629	0.350495	1	0.814515	0.814515	ENSG00000181240	SLC25A41			-0.088424	0.0218933	0.045591	1.99772e-05	0.000136289	10	10	10	chr19	6426048	6433790	7743	-	GRCh37
11	695428	ENSG00000177042	TMEM80	gene	AMD	Eye._retina_GTEx	Eye: retina (GTEx) :: Homogenate :: Genes :: PrediXcan	0.933338	0.350646	1	0.814515	0.814515	ENSG00000177042	TMEM80			0.0221	0.290589	0.368486	2.40779e-44	1.92591e-42	29	29	29	chr11	695428	705028	9601	+	GRCh37
2	242011584	ENSG00000122085	MTERF4	gene	AMD	Eye._retina_GTEx	Eye: retina (GTEx) :: Homogenate :: Genes :: PrediXcan	0.932785	0.350931	1	0.814515	0.814515	ENSG00000122085	MTERF4			0.0219282	0.352904	0.452671	7.89316e-58	9.93379e-56	25	25	25	chr2	242011584	242041747	30164	-	GRCh37
19	48958766	ENSG00000182324	KCNJ14	gene	AMD	Eye._retina_GTEx	Eye: retina (GTEx) :: Homogenate :: Genes :: PrediXcan	0.932714	0.350967	1	0.814515	0.814515	ENSG00000182324	KCNJ14			0.0547894	0.0506589	0.025013	0.00180721	0.0087643	35	36	36	chr19	48958766	48969367	10602	+	GRCh37
5	10226442	ENSG00000150756	FAM173B	gene	AMD	Eye._retina_GTEx	Eye: retina (GTEx) :: Homogenate :: Genes :: PrediXcan	0.932387	0.351136	1	0.814515	0.814515	ENSG00000150756	FAM173B			0.0802453	0.0249945	0.0288256	0.000809558	0.00416156	40	40	40	chr5	10226442	10250009	23568	-	GRCh37
10	51748078	ENSG00000204149	AGAP6	gene	AMD	Eye._retina_GTEx	Eye: retina (GTEx) :: Homogenate :: Genes :: PrediXcan	0.93188	0.351399	1	0.814652	0.814652	ENSG00000204149	AGAP6			0.0859605	0.0202427	0.0600938	8.36555e-07	6.90302e-06	8	8	8	chr10	51748078	51770259	22182	+	GRCh37
15	30808282	ENSG00000260784	AC026150.6	pseudogene	AMD	Eye._retina_GTEx	Eye: retina (GTEx) :: Homogenate :: Genes :: PrediXcan	0.929792	0.352479	1	0.816612	0.816612	ENSG00000260784	AC026150.6			0.0660797	0.0462999	0.0656145	2.09002e-07	1.86209e-06	36	36	36	chr15	30808282	30810070	1789	+	GRCh37
12	108956358	ENSG00000136003	ISCU	gene	AMD	Eye._retina_GTEx	Eye: retina (GTEx) :: Homogenate :: Genes :: PrediXcan	-0.92946	0.352651	1	0.816612	0.816612	ENSG00000136003	ISCU			-0.108109	0.0135388	0.0314621	0.000478139	0.00255951	5	5	5	chr12	108956358	108963160	6803	+	GRCh37
6	135818489	ENSG00000231028	LINC00271	lincRNA_gene	AMD	Eye._retina_GTEx	Eye: retina (GTEx) :: Homogenate :: Genes :: PrediXcan	0.928819	0.352983	1	0.816746	0.816746	ENSG00000231028	LINC00271			0.125443	0.0097858	0.0306142	0.000533585	0.00283523	15	15	15	chr6	135818489	136037193	218705	+	GRCh37
5	151040657	ENSG00000113140	SPARC	gene	AMD	Eye._retina_GTEx	Eye: retina (GTEx) :: Homogenate :: Genes :: PrediXcan	0.927812	0.353505	1	0.816746	0.816746	ENSG00000113140	SPARC			0.034659	0.0975416	0.110771	4.07441e-12	5.91348e-11	69	69	69	chr5	151040657	151066726	26070	-	GRCh37
9	8858130	ENSG00000225706	PTPRD-AS1	lincRNA_gene	AMD	Eye._retina_GTEx	Eye: retina (GTEx) :: Homogenate :: Genes :: PrediXcan	0.927235	0.353805	1	0.816746	0.816746	ENSG00000225706	PTPRD-AS1			0.044314	0.0811216	0.0996134	1.22638e-10	1.5456e-09	52	52	52	chr9	8858130	8862255	4126	+	GRCh37
11	86152150	ENSG00000151376	ME3	gene	AMD	Eye._retina_GTEx	Eye: retina (GTEx) :: Homogenate :: Genes :: PrediXcan	0.927023	0.353915	1	0.816746	0.816746	ENSG00000151376	ME3			0.0511755	0.052242	0.114269	6.14279e-12	8.76004e-11	35	37	37	chr11	86152150	86383678	231529	-	GRCh37
3	125635463	ENSG00000171084	FAM86JP	pseudogene	AMD	Eye._retina_GTEx	Eye: retina (GTEx) :: Homogenate :: Genes :: PrediXcan	0.927011	0.353921	1	0.816746	0.816746	ENSG00000171084	FAM86JP			0.0835908	0.0245952	0.0176384	0.00811691	0.035234	41	41	41	chr3	125635463	125648867	13405	+	GRCh37
1	9294834	ENSG00000049239	H6PD	gene	AMD	Eye._retina_GTEx	Eye: retina (GTEx) :: Homogenate :: Genes :: PrediXcan	-0.926994	0.35393	1	0.816746	0.816746	ENSG00000049239	H6PD			-0.0636467	0.0403182	0.096506	3.32783e-10	3.99807e-09	8	8	8	chr1	9294834	9331396	36563	+	GRCh37
19	17830051	ENSG00000130479	MAP1S	gene	AMD	Eye._retina_GTEx	Eye: retina (GTEx) :: Homogenate :: Genes :: PrediXcan	0.926066	0.354412	1	0.816876	0.816876	ENSG00000130479	MAP1S			0.0484619	0.0709792	0.0190985	0.00647596	0.0286429	61	61	61	chr19	17830051	17845325	15275	+	GRCh37
16	29464914	ENSG00000183336	BOLA2	gene	AMD	Eye._retina_GTEx	Eye: retina (GTEx) :: Homogenate :: Genes :: PrediXcan	-0.924906	0.355015	1	0.816876	0.816876	ENSG00000183336	BOLA2			-0.140903	0.0089212	0.0165232	0.0115223	0.0483712	5	5	5	chr16	29464914	29466285	1372	-	GRCh37
4	147145709	ENSG00000250673	RP11-6L6.2	gene	AMD	Eye._retina_GTEx	Eye: retina (GTEx) :: Homogenate :: Genes :: PrediXcan	-0.92483	0.355054	1	0.816876	0.816876	ENSG00000250673	RP11-6L6.2			-0.0250736	0.23322	0.35135	2.62188e-40	1.75412e-38	29	29	29	chr4	147145709	147150208	4500	+	GRCh37
1	53552855	ENSG00000162383	SLC1A7	gene	AMD	Eye._retina_GTEx	Eye: retina (GTEx) :: Homogenate :: Genes :: PrediXcan	0.924629	0.355159	1	0.816876	0.816876	ENSG00000162383	SLC1A7			0.0649994	0.0344427	0.0472765	1.54813e-05	0.000107574	39	41	41	chr1	53552855	53608289	55435	-	GRCh37
12	121570622	ENSG00000089041	P2RX7	gene	AMD	Eye._retina_GTEx	Eye: retina (GTEx) :: Homogenate :: Genes :: PrediXcan	-0.924187	0.355389	1	0.816876	0.816876	ENSG00000089041	P2RX7			-0.0437252	0.102457	0.0300679	0.000578692	0.00305417	119	120	120	chr12	121570622	121623876	53255	+	GRCh37
15	91260558	ENSG00000197299	BLM	gene	AMD	Eye._retina_GTEx	Eye: retina (GTEx) :: Homogenate :: Genes :: PrediXcan	0.924163	0.355401	1	0.816876	0.816876	ENSG00000197299	BLM			0.0603631	0.0425443	0.0538986	3.7187e-06	2.83103e-05	35	35	35	chr15	91260558	91358859	98302	+	GRCh37
3	196045201	ENSG00000235897	TM4SF19-AS1	gene	AMD	Eye._retina_GTEx	Eye: retina (GTEx) :: Homogenate :: Genes :: PrediXcan	-0.923438	0.355779	1	0.816876	0.816876	ENSG00000235897	TM4SF19-AS1			-0.0574352	0.0373006	0.0444475	2.77073e-05	0.000185164	23	23	23	chr3	196045201	196052441	7241	+	GRCh37
1	17013834	ENSG00000268869	ESPNP	pseudogene	AMD	Eye._retina_GTEx	Eye: retina (GTEx) :: Homogenate :: Genes :: PrediXcan	0.923126	0.355942	1	0.816876	0.816876	ENSG00000268869	ESPNP			0.0721117	0.0369	0.0854947	3.71547e-09	4.04521e-08	12	12	12	chr1	17013834	17046652	32819	-	GRCh37
18	34823739	ENSG00000267707	RP11-95O2.5	gene	AMD	Eye._retina_GTEx	Eye: retina (GTEx) :: Homogenate :: Genes :: PrediXcan	-0.922503	0.356266	1	0.816876	0.816876	ENSG00000267707	RP11-95O2.5			-0.0482854	0.0681454	0.129836	7.0868e-14	1.18753e-12	23	23	23	chr18	34823739	34827179	3441	+	GRCh37
12	104164231	ENSG00000111696	NT5DC3	gene	AMD	Eye._retina_GTEx	Eye: retina (GTEx) :: Homogenate :: Genes :: PrediXcan	-0.922212	0.356418	1	0.816876	0.816876	ENSG00000111696	NT5DC3			-0.0233426	0.309651	0.304217	2.38808e-35	1.31835e-33	102	103	103	chr12	104164231	104234975	70745	-	GRCh37
15	80637195	ENSG00000259495	RP11-210M15.2	gene	AMD	Eye._retina_GTEx	Eye: retina (GTEx) :: Homogenate :: Genes :: PrediXcan	0.921637	0.356718	1	0.816876	0.816876	ENSG00000259495	RP11-210M15.2			0.0427547	0.0931637	0.0995221	1.87995e-10	2.32054e-09	36	36	36	chr15	80637195	80695917	58723	-	GRCh37
5	64859063	ENSG00000113593	PPWD1	gene	AMD	Eye._retina_GTEx	Eye: retina (GTEx) :: Homogenate :: Genes :: PrediXcan	0.921437	0.356822	1	0.816876	0.816876	ENSG00000113593	PPWD1			0.0747684	0.0309404	0.0470229	1.49531e-05	0.000104065	35	35	35	chr5	64859063	64883376	24314	+	GRCh37
19	57686601	ENSG00000268379	CTC-360J11.4	pseudogene	AMD	Eye._retina_GTEx	Eye: retina (GTEx) :: Homogenate :: Genes :: PrediXcan	-0.92095	0.357076	1	0.816876	0.816876	ENSG00000268379	CTC-360J11.4			-0.0409906	0.0841134	0.115329	5.19652e-12	7.48175e-11	23	23	23	chr19	57686601	57689289	2689	+	GRCh37
5	112849380	ENSG00000047188	YTHDC2	gene	AMD	Eye._retina_GTEx	Eye: retina (GTEx) :: Homogenate :: Genes :: PrediXcan	0.920723	0.357195	1	0.816876	0.816876	ENSG00000047188	YTHDC2			0.0846151	0.022258	0.0395681	7.48189e-05	0.000464636	10	10	10	chr5	112849380	112930982	81603	+	GRCh37
17	7328934	ENSG00000184560	C17orf74	gene	AMD	Eye._retina_GTEx	Eye: retina (GTEx) :: Homogenate :: Genes :: PrediXcan	-0.920699	0.357207	1	0.816876	0.816876	ENSG00000184560	C17orf74			-0.0910568	0.0221461	0.0484585	1.25787e-05	8.89507e-05	11	11	11	chr17	7328934	7330887	1954	+	GRCh37
12	31226779	ENSG00000013573	DDX11	gene	AMD	Eye._retina_GTEx	Eye: retina (GTEx) :: Homogenate :: Genes :: PrediXcan	0.92063	0.357243	1	0.816876	0.816876	ENSG00000013573	DDX11			0.0210615	0.375937	0.482759	2.25345e-63	3.40801e-61	89	91	91	chr12	31226779	31257725	30947	+	GRCh37
8	34086812	ENSG00000254033	RP11-431M3.2	lincRNA_gene	AMD	Eye._retina_GTEx	Eye: retina (GTEx) :: Homogenate :: Genes :: PrediXcan	-0.919259	0.35796	1	0.818049	0.818049	ENSG00000254033	RP11-431M3.2			-0.0334286	0.140351	0.171267	3.66712e-18	8.22906e-17	24	24	24	chr8	34086812	34106464	19653	-	GRCh37
13	113619149	ENSG00000267868	RP11-120K24.3	lincRNA_gene	AMD	Eye._retina_GTEx	Eye: retina (GTEx) :: Homogenate :: Genes :: PrediXcan	-0.918433	0.358392	1	0.818161	0.818161	ENSG00000267868	RP11-120K24.3			-0.0791174	0.0263286	0.0185536	0.00644148	0.0284974	25	25	25	chr13	113619149	113620445	1297	-	GRCh37
3	151055168	ENSG00000169313	P2RY12	gene	AMD	Eye._retina_GTEx	Eye: retina (GTEx) :: Homogenate :: Genes :: PrediXcan	-0.91833	0.358446	1	0.818161	0.818161	ENSG00000169313	P2RY12			-0.043733	0.0910701	0.167024	1.11574e-17	2.43099e-16	13	13	13	chr3	151055168	151102600	47433	-	GRCh37
4	39481875	ENSG00000224097	RP11-472B18.1	pseudogene	AMD	Eye._retina_GTEx	Eye: retina (GTEx) :: Homogenate :: Genes :: PrediXcan	-0.917997	0.358621	1	0.818161	0.818161	ENSG00000224097	RP11-472B18.1			-0.0603447	0.0565138	0.0469514	1.2663e-05	8.94762e-05	39	39	39	chr4	39481875	39483525	1651	+	GRCh37
22	24243619	ENSG00000273295	AP000350.5	lincRNA_gene	AMD	Eye._retina_GTEx	Eye: retina (GTEx) :: Homogenate :: Genes :: PrediXcan	0.917319	0.358975	1	0.818505	0.818505	ENSG00000273295	AP000350.5			0.0154531	0.611119	0.608179	4.84144e-93	1.98026e-90	91	91	91	chr22	24243619	24249255	5637	-	GRCh37
16	19179293	ENSG00000103528	SYT17	gene	AMD	Eye._retina_GTEx	Eye: retina (GTEx) :: Homogenate :: Genes :: PrediXcan	0.916492	0.359409	1	0.818572	0.818572	ENSG00000103528	SYT17			0.0369277	0.114507	0.171835	7.18925e-18	1.58949e-16	9	9	9	chr16	19179293	19279652	100360	+	GRCh37
6	26383324	ENSG00000124508	BTN2A2	gene	AMD	Eye._retina_GTEx	Eye: retina (GTEx) :: Homogenate :: Genes :: PrediXcan	-0.916353	0.359482	1	0.818572	0.818572	ENSG00000124508	BTN2A2			-0.159022	0.00643218	0.0185255	0.00749922	0.032774	11	12	12	chr6	26383324	26395102	11779	+	GRCh37
3	78646390	ENSG00000169855	ROBO1	gene	AMD	Eye._retina_GTEx	Eye: retina (GTEx) :: Homogenate :: Genes :: PrediXcan	-0.916096	0.359617	1	0.818572	0.818572	ENSG00000169855	ROBO1			-0.119439	0.0101128	0.0294176	0.000662544	0.00346522	31	31	31	chr3	78646390	79816965	1170576	-	GRCh37
20	25275379	ENSG00000100997	ABHD12	gene	AMD	Eye._retina_GTEx	Eye: retina (GTEx) :: Homogenate :: Genes :: PrediXcan	0.914849	0.360271	1	0.819595	0.819595	ENSG00000100997	ABHD12			0.0588562	0.0471884	0.0475572	1.30437e-05	9.19858e-05	61	64	64	chr20	25275379	25371619	96241	-	GRCh37
4	100799493	ENSG00000109270	LAMTOR3	gene	AMD	Eye._retina_GTEx	Eye: retina (GTEx) :: Homogenate :: Genes :: PrediXcan	-0.914448	0.360481	1	0.819595	0.819595	ENSG00000109270	LAMTOR3			-0.0676615	0.0351782	0.0565023	1.86627e-06	1.47377e-05	23	24	24	chr4	100799493	100815647	16155	-	GRCh37
22	41855721	ENSG00000100410	PHF5A	gene	AMD	Eye._retina_GTEx	Eye: retina (GTEx) :: Homogenate :: Genes :: PrediXcan	0.914072	0.360679	1	0.819595	0.819595	ENSG00000100410	PHF5A			0.0635055	0.0367437	0.05976	1.158e-06	9.37493e-06	19	19	19	chr22	41855721	41864729	9009	-	GRCh37
16	28603264	ENSG00000197165	SULT1A2	gene	AMD	Eye._retina_GTEx	Eye: retina (GTEx) :: Homogenate :: Genes :: PrediXcan	-0.913405	0.361029	1	0.819927	0.819927	ENSG00000197165	SULT1A2			-0.032103	0.158488	0.21739	2.26363e-23	6.73363e-22	28	28	28	chr16	28603264	28608430	5167	-	GRCh37
6	155574273	ENSG00000235381	RP11-477D19.2	gene	AMD	Eye._retina_GTEx	Eye: retina (GTEx) :: Homogenate :: Genes :: PrediXcan	-0.911488	0.362039	1	0.820266	0.820266	ENSG00000235381	RP11-477D19.2			-0.0226939	0.286496	0.363027	5.97099e-43	4.53417e-41	46	46	46	chr6	155574273	155577858	3586	-	GRCh37
6	137143717	ENSG00000112357	PEX7	gene	AMD	Eye._retina_GTEx	Eye: retina (GTEx) :: Homogenate :: Genes :: PrediXcan	0.910419	0.362601	1	0.820266	0.820266	ENSG00000112357	PEX7			0.0433585	0.0901897	0.124324	2.34337e-13	3.78919e-12	47	47	47	chr6	137143717	137235075	91359	+	GRCh37
16	58010339	ENSG00000159648	TEPP	gene	AMD	Eye._retina_GTEx	Eye: retina (GTEx) :: Homogenate :: Genes :: PrediXcan	-0.910415	0.362604	1	0.820266	0.820266	ENSG00000159648	TEPP			-0.0366155	0.109797	0.181976	4.09215e-19	9.71588e-18	15	15	15	chr16	58010339	58022020	11682	+	GRCh37
12	26490342	ENSG00000123104	ITPR2	gene	AMD	Eye._retina_GTEx	Eye: retina (GTEx) :: Homogenate :: Genes :: PrediXcan	0.910299	0.362665	1	0.820266	0.820266	ENSG00000123104	ITPR2			0.0566633	0.0403849	0.0341811	0.000209634	0.00119961	63	63	63	chr12	26490342	26986131	495790	-	GRCh37
21	15281895	ENSG00000215559	ANKRD20A11P	pseudogene	AMD	Eye._retina_GTEx	Eye: retina (GTEx) :: Homogenate :: Genes :: PrediXcan	-0.90966	0.363002	1	0.820266	0.820266	ENSG00000215559	ANKRD20A11P			-0.0809179	0.0267842	0.0187966	0.0066544	0.0293743	32	32	32	chr21	15281895	15352758	70864	-	GRCh37
1	156117157	ENSG00000196189	SEMA4A	gene	AMD	Eye._retina_GTEx	Eye: retina (GTEx) :: Homogenate :: Genes :: PrediXcan	-0.909516	0.363078	1	0.820266	0.820266	ENSG00000196189	SEMA4A			-0.102832	0.013243	0.0640821	4.3699e-07	3.75394e-06	1	1	1	chr1	156117157	156147543	30387	+	GRCh37
6	18128542	ENSG00000137364	TPMT	gene	AMD	Eye._retina_GTEx	Eye: retina (GTEx) :: Homogenate :: Genes :: PrediXcan	-0.908406	0.363664	1	0.820266	0.820266	ENSG00000137364	TPMT			-0.058757	0.0406238	0.0685929	1.15875e-07	1.06398e-06	62	62	62	chr6	18128542	18155305	26764	-	GRCh37
1	26346375	ENSG00000158008	EXTL1	gene	AMD	Eye._retina_GTEx	Eye: retina (GTEx) :: Homogenate :: Genes :: PrediXcan	0.908055	0.363849	1	0.820266	0.820266	ENSG00000158008	EXTL1			0.110253	0.0120948	0.0175159	0.00850994	0.0367539	8	8	8	chr1	26346375	26362955	16581	+	GRCh37
15	53093811	ENSG00000259203	RP11-209K10.2	lincRNA_gene	AMD	Eye._retina_GTEx	Eye: retina (GTEx) :: Homogenate :: Genes :: PrediXcan	-0.908004	0.363876	1	0.820266	0.820266	ENSG00000259203	RP11-209K10.2			-0.0824577	0.0241131	0.0395698	8.50434e-05	0.000523436	27	27	27	chr15	53093811	53097139	3329	-	GRCh37
14	102829300	ENSG00000196663	TECPR2	gene	AMD	Eye._retina_GTEx	Eye: retina (GTEx) :: Homogenate :: Genes :: PrediXcan	-0.907931	0.363915	1	0.820266	0.820266	ENSG00000196663	TECPR2			-0.125922	0.011115	0.0275757	0.000951716	0.00482616	5	5	5	chr14	102829300	102968818	139519	+	GRCh37
1	41445007	ENSG00000171793	CTPS1	gene	AMD	Eye._retina_GTEx	Eye: retina (GTEx) :: Homogenate :: Genes :: PrediXcan	0.907591	0.364094	1	0.820266	0.820266	ENSG00000171793	CTPS1			0.0628466	0.0404279	0.0221233	0.00335532	0.0155673	88	88	88	chr1	41445007	41478235	33229	+	GRCh37
8	145925738	ENSG00000255085	AF186192.5	pseudogene	AMD	Eye._retina_GTEx	Eye: retina (GTEx) :: Homogenate :: Genes :: PrediXcan	-0.906729	0.36455	1	0.820266	0.820266	ENSG00000255085	AF186192.5			-0.139238	0.0110378	0.0206376	0.00465154	0.021076	8	8	8	chr8	145925738	145933902	8165	+	GRCh37
5	180688213	ENSG00000248275	TRIM52-AS1	gene	AMD	Eye._retina_GTEx	Eye: retina (GTEx) :: Homogenate :: Genes :: PrediXcan	-0.906205	0.364828	1	0.820266	0.820266	ENSG00000248275	TRIM52-AS1			-0.0305714	0.160526	0.19757	1.47446e-20	3.84021e-19	34	34	34	chr5	180688213	180699308	11096	+	GRCh37
8	26240414	ENSG00000104765	BNIP3L	gene	AMD	Eye._retina_GTEx	Eye: retina (GTEx) :: Homogenate :: Genes :: PrediXcan	-0.905928	0.364974	1	0.820266	0.820266	ENSG00000104765	BNIP3L			-0.0737305	0.0312029	0.0165908	0.0102027	0.0433673	43	43	43	chr8	26240414	26363152	122739	+	GRCh37
12	75433857	ENSG00000166006	KCNC2	gene	AMD	Eye._retina_GTEx	Eye: retina (GTEx) :: Homogenate :: Genes :: PrediXcan	0.905683	0.365104	1	0.820266	0.820266	ENSG00000166006	KCNC2			0.144396	0.00623943	0.0269207	0.00126825	0.00630344	2	2	2	chr12	75433857	75603648	169792	-	GRCh37
22	36585172	ENSG00000100336	APOL4	gene	AMD	Eye._retina_GTEx	Eye: retina (GTEx) :: Homogenate :: Genes :: PrediXcan	0.905628	0.365133	1	0.820266	0.820266	ENSG00000100336	APOL4			0.0438939	0.0812801	0.125672	3.18803e-13	5.09999e-12	4	4	4	chr22	36585172	36600886	15715	-	GRCh37
1	26145131	ENSG00000117640	MTFR1L	gene	AMD	Eye._retina_GTEx	Eye: retina (GTEx) :: Homogenate :: Genes :: PrediXcan	0.905395	0.365256	1	0.820266	0.820266	ENSG00000117640	MTFR1L			0.0383923	0.106138	0.16558	1.51866e-17	3.26929e-16	26	26	26	chr1	26145131	26159432	14302	+	GRCh37
7	76239303	ENSG00000146707	POMZP3	gene	AMD	Eye._retina_GTEx	Eye: retina (GTEx) :: Homogenate :: Genes :: PrediXcan	0.905189	0.365365	1	0.820266	0.820266	ENSG00000146707	POMZP3			0.0208541	0.415604	0.495067	5.75235e-67	9.67524e-65	35	36	36	chr7	76239303	76256578	17276	-	GRCh37
11	108535752	ENSG00000178105	DDX10	gene	AMD	Eye._retina_GTEx	Eye: retina (GTEx) :: Homogenate :: Genes :: PrediXcan	0.905114	0.365405	1	0.820266	0.820266	ENSG00000178105	DDX10			0.0643636	0.0490614	0.0807554	9.72326e-09	1.00975e-07	20	20	20	chr11	108535752	108811657	275906	+	GRCh37
16	59889257	ENSG00000261807	RP11-430C1.1	lincRNA_gene	AMD	Eye._retina_GTEx	Eye: retina (GTEx) :: Homogenate :: Genes :: PrediXcan	0.904963	0.365485	1	0.820266	0.820266	ENSG00000261807	RP11-430C1.1			0.0442934	0.0781927	0.120871	7.91171e-13	1.21803e-11	32	32	32	chr16	59889257	60087875	198619	+	GRCh37
4	37455563	ENSG00000154274	C4orf19	gene	AMD	Eye._retina_GTEx	Eye: retina (GTEx) :: Homogenate :: Genes :: PrediXcan	-0.904661	0.365645	1	0.820266	0.820266	ENSG00000154274	C4orf19			-0.0978546	0.014312	0.0608066	9.04721e-07	7.41451e-06	7	8	8	chr4	37455563	37625117	169555	+	GRCh37
3	33835136	ENSG00000271324	RP11-10C24.2	lincRNA_gene	AMD	Eye._retina_GTEx	Eye: retina (GTEx) :: Homogenate :: Genes :: PrediXcan	-0.904603	0.365676	1	0.820266	0.820266	ENSG00000271324	RP11-10C24.2			-0.0798354	0.0241806	0.0195851	0.00613657	0.0272556	57	57	57	chr3	33835136	33835637	502	-	GRCh37
6	83920108	ENSG00000065833	ME1	gene	AMD	Eye._retina_GTEx	Eye: retina (GTEx) :: Homogenate :: Genes :: PrediXcan	0.903836	0.366082	1	0.820324	0.820324	ENSG00000065833	ME1			0.0837431	0.0229344	0.0192427	0.00642147	0.0284158	21	21	21	chr6	83920108	84140797	220690	-	GRCh37
15	79252289	ENSG00000058335	RASGRF1	gene	AMD	Eye._retina_GTEx	Eye: retina (GTEx) :: Homogenate :: Genes :: PrediXcan	0.903784	0.36611	1	0.820324	0.820324	ENSG00000058335	RASGRF1			0.0638268	0.0282563	0.0394249	8.09167e-05	0.000499917	19	19	19	chr15	79252289	79383115	130827	-	GRCh37
10	126436718	ENSG00000203791	METTL10	gene	AMD	Eye._retina_GTEx	Eye: retina (GTEx) :: Homogenate :: Genes :: PrediXcan	-0.901124	0.367522	1	0.822496	0.822496	ENSG00000203791	METTL10			-0.0799598	0.0237281	0.0196391	0.00599267	0.0266692	28	28	28	chr10	126436718	126480439	43722	-	GRCh37
14	74523553	ENSG00000119711	ALDH6A1	gene	AMD	Eye._retina_GTEx	Eye: retina (GTEx) :: Homogenate :: Genes :: PrediXcan	-0.900825	0.367681	1	0.822496	0.822496	ENSG00000119711	ALDH6A1			-0.0428715	0.0802098	0.0927965	4.96993e-10	5.86133e-09	37	37	37	chr14	74523553	74551196	27644	-	GRCh37
22	23972805	ENSG00000211683	KB-1572G7.3	processed_transcript	AMD	Eye._retina_GTEx	Eye: retina (GTEx) :: Homogenate :: Genes :: PrediXcan	0.900434	0.367889	1	0.822496	0.822496	ENSG00000211683	KB-1572G7.3			0.0229113	0.282116	0.334839	5.52366e-38	3.32472e-36	37	37	37	chr22	23972805	23981128	8324	-	GRCh37
16	55572112	ENSG00000261997	RP11-212I21.4	lincRNA_gene	AMD	Eye._retina_GTEx	Eye: retina (GTEx) :: Homogenate :: Genes :: PrediXcan	-0.900154	0.368038	1	0.822496	0.822496	ENSG00000261997	RP11-212I21.4			-0.0406471	0.0872149	0.106809	3.58894e-11	4.73883e-10	28	28	28	chr16	55572112	55575939	3828	+	GRCh37
3	113995760	ENSG00000181847	TIGIT	gene	AMD	Eye._retina_GTEx	Eye: retina (GTEx) :: Homogenate :: Genes :: PrediXcan	-0.899662	0.3683	1	0.822496	0.822496	ENSG00000181847	TIGIT			-0.0291907	0.178117	0.265688	3.68186e-29	1.52678e-27	26	26	26	chr3	113995760	114029135	33376	+	GRCh37
7	129142320	ENSG00000240204	SMKR1	gene	AMD	Eye._retina_GTEx	Eye: retina (GTEx) :: Homogenate :: Genes :: PrediXcan	0.899232	0.368529	1	0.822496	0.822496	ENSG00000240204	SMKR1			0.139221	0.00713131	0.0196621	0.00577221	0.0257645	8	8	8	chr7	129142320	129152773	10454	+	GRCh37
9	114312002	ENSG00000106853	PTGR1	gene	AMD	Eye._retina_GTEx	Eye: retina (GTEx) :: Homogenate :: Genes :: PrediXcan	0.899176	0.368559	1	0.822496	0.822496	ENSG00000106853	PTGR1			0.0284594	0.195115	0.241962	1.85578e-26	6.54872e-25	77	77	77	chr9	114312002	114362135	50134	-	GRCh37
10	42827314	ENSG00000215146	RP11-313J2.1	pseudogene	AMD	Eye._retina_GTEx	Eye: retina (GTEx) :: Homogenate :: Genes :: PrediXcan	0.898875	0.368719	1	0.822496	0.822496	ENSG00000215146	RP11-313J2.1			0.0624308	0.0725229	0.409077	4.82056e-50	4.79313e-48	26	65	65	chr10	42827314	42863422	36109	-	GRCh37
11	6947635	ENSG00000149054	ZNF215	gene	AMD	Eye._retina_GTEx	Eye: retina (GTEx) :: Homogenate :: Genes :: PrediXcan	-0.898376	0.368985	1	0.822632	0.822632	ENSG00000149054	ZNF215			-0.0342871	0.132426	0.0410581	5.31162e-05	0.000337785	92	93	93	chr11	6947635	7005863	58229	+	GRCh37
22	47157791	ENSG00000260708	CTA-29F11.1	gene	AMD	Eye._retina_GTEx	Eye: retina (GTEx) :: Homogenate :: Genes :: PrediXcan	0.89685	0.369799	1	0.823616	0.823616	ENSG00000260708	CTA-29F11.1			0.03288	0.141345	0.234096	7.92752e-25	2.53413e-23	11	12	12	chr22	47157791	47158460	670	-	GRCh37
17	30819540	ENSG00000176658	MYO1D	gene	AMD	Eye._retina_GTEx	Eye: retina (GTEx) :: Homogenate :: Genes :: PrediXcan	0.896778	0.369837	1	0.823616	0.823616	ENSG00000176658	MYO1D			0.061481	0.0424472	0.0872419	1.65374e-09	1.86015e-08	6	6	6	chr17	30819540	31204195	384656	-	GRCh37
6	41068761	ENSG00000161912	ADCY10P1	pseudogene	AMD	Eye._retina_GTEx	Eye: retina (GTEx) :: Homogenate :: Genes :: PrediXcan	0.896147	0.370174	1	0.82391	0.82391	ENSG00000161912	ADCY10P1			0.0895692	0.016792	0.0580353	1.2543e-06	1.01046e-05	27	27	27	chr6	41068761	41108571	39811	+	GRCh37
4	20697905	ENSG00000163138	PACRGL	gene	AMD	Eye._retina_GTEx	Eye: retina (GTEx) :: Homogenate :: Genes :: PrediXcan	-0.895394	0.370577	1	0.82417	0.82417	ENSG00000163138	PACRGL			-0.11596	0.0100022	0.0247295	0.0019551	0.00940081	5	5	5	chr4	20697905	20754530	56626	+	GRCh37
18	77941563	ENSG00000267251	AC139100.3	gene	AMD	Eye._retina_GTEx	Eye: retina (GTEx) :: Homogenate :: Genes :: PrediXcan	0.895159	0.370702	1	0.82417	0.82417	ENSG00000267251	AC139100.3			0.032824	0.128519	0.168598	1.83106e-17	3.92304e-16	34	34	34	chr18	77941563	77960875	19313	+	GRCh37
22	37099963	ENSG00000234688	RP1-293L6.1	gene	AMD	Eye._retina_GTEx	Eye: retina (GTEx) :: Homogenate :: Genes :: PrediXcan	0.894217	0.371206	1	0.824833	0.824833	ENSG00000234688	RP1-293L6.1			0.0410521	0.0814244	0.125636	5.50279e-13	8.62663e-12	45	45	45	chr22	37099963	37117517	17555	+	GRCh37
7	5938356	ENSG00000122674	CCZ1	gene	AMD	Eye._retina_GTEx	Eye: retina (GTEx) :: Homogenate :: Genes :: PrediXcan	-0.893678	0.371494	1	0.825017	0.825017	ENSG00000122674	CCZ1			-0.0238251	0.273818	0.277813	5.77357e-31	2.57834e-29	59	60	60	chr7	5938356	5965605	27250	+	GRCh37
12	3427884	ENSG00000236908	RP5-1063M23.2	lincRNA_gene	AMD	Eye._retina_GTEx	Eye: retina (GTEx) :: Homogenate :: Genes :: PrediXcan	-0.891772	0.372515	1	0.825845	0.825845	ENSG00000236908	RP5-1063M23.2			-0.0403068	0.0964733	0.15574	3.0963e-16	6.09007e-15	12	12	12	chr12	3427884	3434509	6626	+	GRCh37
13	53277399	ENSG00000136110	LECT1	gene	AMD	Eye._retina_GTEx	Eye: retina (GTEx) :: Homogenate :: Genes :: PrediXcan	0.891487	0.372668	1	0.825845	0.825845	ENSG00000136110	LECT1			0.0425606	0.0784188	0.0402066	6.78004e-05	0.000424124	42	42	42	chr13	53277399	53313947	36549	-	GRCh37
4	8356817	ENSG00000251615	RP11-774O3.3	lincRNA_gene	AMD	Eye._retina_GTEx	Eye: retina (GTEx) :: Homogenate :: Genes :: PrediXcan	0.89133	0.372752	1	0.825845	0.825845	ENSG00000251615	RP11-774O3.3			0.0614542	0.0239909	0.0790753	1.67829e-08	1.69211e-07	15	15	15	chr4	8356817	8360065	3249	-	GRCh37
17	8377523	ENSG00000133026	MYH10	gene	AMD	Eye._retina_GTEx	Eye: retina (GTEx) :: Homogenate :: Genes :: PrediXcan	0.891106	0.372872	1	0.825845	0.825845	ENSG00000133026	MYH10			0.132168	0.0082418	0.0338646	0.000262255	0.00147034	4	4	4	chr17	8377523	8534079	156557	-	GRCh37
7	66367844	ENSG00000273142	RP11-458F8.4	lincRNA_gene	AMD	Eye._retina_GTEx	Eye: retina (GTEx) :: Homogenate :: Genes :: PrediXcan	0.889902	0.373518	1	0.825845	0.825845	ENSG00000273142	RP11-458F8.4			0.0524471	0.0401556	0.0369068	0.000130697	0.000777574	57	57	57	chr7	66367844	66371284	3441	+	GRCh37
4	107236701	ENSG00000164022	AIMP1	gene	AMD	Eye._retina_GTEx	Eye: retina (GTEx) :: Homogenate :: Genes :: PrediXcan	0.889882	0.373529	1	0.825845	0.825845	ENSG00000164022	AIMP1			0.108909	0.0112557	0.0222276	0.00338618	0.0156863	10	10	10	chr4	107236701	107270383	33683	+	GRCh37
6	129897277	ENSG00000146376	ARHGAP18	gene	AMD	Eye._retina_GTEx	Eye: retina (GTEx) :: Homogenate :: Genes :: PrediXcan	-0.889881	0.37353	1	0.825845	0.825845	ENSG00000146376	ARHGAP18			-0.0317478	0.135763	0.227142	1.70072e-24	5.33239e-23	31	35	35	chr6	129897277	130031370	134094	-	GRCh37
4	86936276	ENSG00000109339	MAPK10	gene	AMD	Eye._retina_GTEx	Eye: retina (GTEx) :: Homogenate :: Genes :: PrediXcan	0.889852	0.373545	1	0.825845	0.825845	ENSG00000109339	MAPK10			0.0758246	0.0311805	0.0334115	0.000283852	0.00158261	23	23	23	chr4	86936276	87515284	579009	-	GRCh37
8	124428965	ENSG00000156795	WDYHV1	gene	AMD	Eye._retina_GTEx	Eye: retina (GTEx) :: Homogenate :: Genes :: PrediXcan	0.889349	0.373815	1	0.825845	0.825845	ENSG00000156795	WDYHV1			0.0709849	0.0290128	0.0620324	6.91833e-07	5.80733e-06	32	32	32	chr8	124428965	124479470	50506	+	GRCh37
11	10562819	ENSG00000177112	MRVI1-AS1	gene	AMD	Eye._retina_GTEx	Eye: retina (GTEx) :: Homogenate :: Genes :: PrediXcan	0.889145	0.373925	1	0.825845	0.825845	ENSG00000177112	MRVI1-AS1			0.0940489	0.0155736	0.0399474	5.98234e-05	0.000377769	14	14	14	chr11	10562819	10621479	58661	+	GRCh37
13	93879095	ENSG00000183098	GPC6	gene	AMD	Eye._retina_GTEx	Eye: retina (GTEx) :: Homogenate :: Genes :: PrediXcan	0.887947	0.374569	1	0.826587	0.826587	ENSG00000183098	GPC6			0.0364492	0.0946437	0.0856091	4.09962e-09	4.43662e-08	85	85	85	chr13	93879095	95059655	1180561	+	GRCh37
1	119425669	ENSG00000092607	TBX15	gene	AMD	Eye._retina_GTEx	Eye: retina (GTEx) :: Homogenate :: Genes :: PrediXcan	-0.887755	0.374673	1	0.826587	0.826587	ENSG00000092607	TBX15			-0.0452416	0.0676545	0.0859743	2.9907e-09	3.29965e-08	36	39	39	chr1	119425669	119532179	106511	-	GRCh37
12	6982733	ENSG00000010626	LRRC23	gene	AMD	Eye._retina_GTEx	Eye: retina (GTEx) :: Homogenate :: Genes :: PrediXcan	0.886847	0.375162	1	0.827012	0.827012	ENSG00000010626	LRRC23			0.050926	0.0667845	0.14483	6.03422e-15	1.08925e-13	2	2	2	chr12	6982733	7023407	40675	+	GRCh37
7	66386212	ENSG00000106609	TMEM248	gene	AMD	Eye._retina_GTEx	Eye: retina (GTEx) :: Homogenate :: Genes :: PrediXcan	0.8864	0.375402	1	0.827012	0.827012	ENSG00000106609	TMEM248			0.0633649	0.0389408	0.0312987	0.000451258	0.00242717	30	30	30	chr7	66386212	66423538	37327	+	GRCh37
10	101457164	ENSG00000233690	EBAG9P1	pseudogene	AMD	Eye._retina_GTEx	Eye: retina (GTEx) :: Homogenate :: Genes :: PrediXcan	-0.886248	0.375484	1	0.827012	0.827012	ENSG00000233690	EBAG9P1			-0.0887654	0.0216785	0.057654	1.10397e-06	8.96579e-06	8	8	8	chr10	101457164	101457706	543	-	GRCh37
1	16787443	ENSG00000226029	RP4-798A10.2	lincRNA_gene	AMD	Eye._retina_GTEx	Eye: retina (GTEx) :: Homogenate :: Genes :: PrediXcan	-0.885086	0.37611	1	0.827938	0.827938	ENSG00000226029	RP4-798A10.2			-0.0524093	0.0613427	0.0631614	5.10993e-07	4.3564e-06	36	37	37	chr1	16787443	16794976	7534	+	GRCh37
3	122513642	ENSG00000138463	DIRC2	gene	AMD	Eye._retina_GTEx	Eye: retina (GTEx) :: Homogenate :: Genes :: PrediXcan	0.884287	0.376542	1	0.828433	0.828433	ENSG00000138463	DIRC2			0.0887446	0.0182982	0.0187732	0.00702147	0.0308735	29	30	30	chr3	122513642	122599986	86345	+	GRCh37
16	71599563	ENSG00000198650	TAT	gene	AMD	Eye._retina_GTEx	Eye: retina (GTEx) :: Homogenate :: Genes :: PrediXcan	-0.882379	0.377572	1	0.829643	0.829643	ENSG00000198650	TAT			-0.0650136	0.0318639	0.0489899	8.438e-06	6.1083e-05	15	15	15	chr16	71599563	71611033	11471	-	GRCh37
8	118806729	ENSG00000182197	EXT1	gene	AMD	Eye._retina_GTEx	Eye: retina (GTEx) :: Homogenate :: Genes :: PrediXcan	-0.882309	0.37761	1	0.829643	0.829643	ENSG00000182197	EXT1			-0.127721	0.00850738	0.0284831	0.000883601	0.00451253	14	14	14	chr8	118806729	119124092	317364	-	GRCh37
3	194406622	ENSG00000185112	FAM43A	gene	AMD	Eye._retina_GTEx	Eye: retina (GTEx) :: Homogenate :: Genes :: PrediXcan	0.881603	0.377991	1	0.829643	0.829643	ENSG00000185112	FAM43A			0.0747179	0.0240289	0.0211763	0.00414221	0.0189225	29	29	29	chr3	194406622	194409762	3141	+	GRCh37
12	120779133	ENSG00000135097	MSI1	gene	AMD	Eye._retina_GTEx	Eye: retina (GTEx) :: Homogenate :: Genes :: PrediXcan	-0.881503	0.378046	1	0.829643	0.829643	ENSG00000135097	MSI1			-0.0992814	0.01711	0.0235573	0.00246785	0.0116817	19	19	19	chr12	120779133	120806983	27851	-	GRCh37
9	33524392	ENSG00000230453	ANKRD18B	gene	AMD	Eye._retina_GTEx	Eye: retina (GTEx) :: Homogenate :: Genes :: PrediXcan	-0.881355	0.378126	1	0.829643	0.829643	ENSG00000230453	ANKRD18B			-0.104993	0.0141042	0.0435739	3.30834e-05	0.000218176	9	9	9	chr9	33524392	33573007	48616	+	GRCh37
5	127593601	ENSG00000138829	FBN2	gene	AMD	Eye._retina_GTEx	Eye: retina (GTEx) :: Homogenate :: Genes :: PrediXcan	-0.880644	0.37851	1	0.829837	0.829837	ENSG00000138829	FBN2			-0.0212179	0.330795	0.392351	1.14998e-47	1.04526e-45	44	44	44	chr5	127593601	127994878	401278	-	GRCh37
1	244998624	ENSG00000203667	COX20	gene	AMD	Eye._retina_GTEx	Eye: retina (GTEx) :: Homogenate :: Genes :: PrediXcan	0.880086	0.378813	1	0.829837	0.829837	ENSG00000203667	COX20			0.130969	0.00923954	0.0345405	0.00022159	0.00126321	5	5	5	chr1	244998624	245008359	9736	+	GRCh37
10	46321042	ENSG00000188234	AGAP4	gene	AMD	Eye._retina_GTEx	Eye: retina (GTEx) :: Homogenate :: Genes :: PrediXcan	0.879342	0.379216	1	0.829837	0.829837	ENSG00000188234	AGAP4			0.0180124	0.443751	0.479557	7.07497e-63	1.06107e-60	46	47	47	chr10	46321042	46349323	28282	-	GRCh37
4	8437867	ENSG00000155275	TRMT44	gene	AMD	Eye._retina_GTEx	Eye: retina (GTEx) :: Homogenate :: Genes :: PrediXcan	0.879327	0.379224	1	0.829837	0.829837	ENSG00000155275	TRMT44			0.122454	0.0139101	0.0269088	0.00113085	0.00566747	11	11	11	chr4	8437867	8495258	57392	+	GRCh37
17	5328459	ENSG00000263272	CTC-524C5.2	gene	AMD	Eye._retina_GTEx	Eye: retina (GTEx) :: Homogenate :: Genes :: PrediXcan	0.879121	0.379336	1	0.829837	0.829837	ENSG00000263272	CTC-524C5.2			0.069483	0.0283934	0.0681874	1.83426e-07	1.64645e-06	19	19	19	chr17	5328459	5336196	7738	-	GRCh37
12	6548167	ENSG00000215039	CD27-AS1	gene	AMD	Eye._retina_GTEx	Eye: retina (GTEx) :: Homogenate :: Genes :: PrediXcan	-0.8788	0.37951	1	0.829837	0.829837	ENSG00000215039	CD27-AS1			-0.0577956	0.0441687	0.060707	8.88999e-07	7.28898e-06	9	9	9	chr12	6548167	6560733	12567	-	GRCh37
15	50647525	ENSG00000244879	GABPB1-AS1	processed_transcript	AMD	Eye._retina_GTEx	Eye: retina (GTEx) :: Homogenate :: Genes :: PrediXcan	-0.878521	0.379661	1	0.829837	0.829837	ENSG00000244879	GABPB1-AS1			-0.0168628	0.46163	0.534397	6.11787e-74	1.39371e-71	44	44	44	chr15	50647525	50659636	12112	+	GRCh37
4	123844229	ENSG00000145375	SPATA5	gene	AMD	Eye._retina_GTEx	Eye: retina (GTEx) :: Homogenate :: Genes :: PrediXcan	0.877948	0.379972	1	0.829904	0.829904	ENSG00000145375	SPATA5			0.107293	0.0137557	0.0179018	0.00854575	0.0368997	14	14	14	chr4	123844229	124240605	396377	+	GRCh37
9	32676061	ENSG00000238001	SNRPCP1	pseudogene	AMD	Eye._retina_GTEx	Eye: retina (GTEx) :: Homogenate :: Genes :: PrediXcan	0.877687	0.380113	1	0.829904	0.829904	ENSG00000238001	SNRPCP1			0.0427512	0.0698489	0.0599364	1.05814e-06	8.62082e-06	59	59	59	chr9	32676061	32676518	458	-	GRCh37
15	101417919	ENSG00000184254	ALDH1A3	gene	AMD	Eye._retina_GTEx	Eye: retina (GTEx) :: Homogenate :: Genes :: PrediXcan	-0.87673	0.380633	1	0.829904	0.829904	ENSG00000184254	ALDH1A3			-0.0882284	0.0169553	0.0660899	2.59406e-07	2.28849e-06	5	5	5	chr15	101417919	101456831	38913	+	GRCh37
13	28194903	ENSG00000186184	POLR1D	gene	AMD	Eye._retina_GTEx	Eye: retina (GTEx) :: Homogenate :: Genes :: PrediXcan	0.876619	0.380693	1	0.829904	0.829904	ENSG00000186184	POLR1D			0.0749621	0.0255945	0.0565209	2.14457e-06	1.68247e-05	13	13	13	chr13	28194903	28241548	46646	+	GRCh37
12	102090725	ENSG00000111666	CHPT1	gene	AMD	Eye._retina_GTEx	Eye: retina (GTEx) :: Homogenate :: Genes :: PrediXcan	0.87656	0.380726	1	0.829904	0.829904	ENSG00000111666	CHPT1			0.0451944	0.0711452	0.104553	4.18789e-11	5.4934e-10	26	26	26	chr12	102090725	102137918	47194	+	GRCh37
7	99775186	ENSG00000066923	STAG3	gene	AMD	Eye._retina_GTEx	Eye: retina (GTEx) :: Homogenate :: Genes :: PrediXcan	0.875985	0.381038	1	0.830134	0.830134	ENSG00000066923	STAG3			0.0830814	0.0210912	0.0408076	5.96132e-05	0.000376574	12	12	12	chr7	99775186	99819111	43926	+	GRCh37
3	158362067	ENSG00000168827	GFM1	gene	AMD	Eye._retina_GTEx	Eye: retina (GTEx) :: Homogenate :: Genes :: PrediXcan	0.875538	0.381281	1	0.830213	0.830213	ENSG00000168827	GFM1			0.0284481	0.182158	0.112422	8.03997e-12	1.13398e-10	125	126	126	chr3	158362067	158410364	48298	+	GRCh37
10	4934796	ENSG00000187134	AKR1C1	gene	AMD	Eye._retina_GTEx	Eye: retina (GTEx) :: Homogenate :: Genes :: PrediXcan	0.873671	0.382297	1	0.831441	0.831441	ENSG00000187134	AKR1C1			0.0260887	0.208722	0.200168	1.1896e-21	3.2786e-20	117	117	117	chr10	4934796	5025475	90680	+	GRCh37
6	109814059	ENSG00000155085	AK9	gene	AMD	Eye._retina_GTEx	Eye: retina (GTEx) :: Homogenate :: Genes :: PrediXcan	-0.873655	0.382306	1	0.831441	0.831441	ENSG00000155085	AK9			-0.115219	0.010669	0.0442871	3.03959e-05	0.000201784	37	38	38	chr6	109814059	110012420	198362	-	GRCh37
1	74663947	ENSG00000116783	TNNI3K	gene	AMD	Eye._retina_GTEx	Eye: retina (GTEx) :: Homogenate :: Genes :: PrediXcan	-0.873359	0.382467	1	0.831441	0.831441	ENSG00000116783	TNNI3K			-0.114131	0.0102841	0.0252425	0.00172082	0.00837921	16	16	16	chr1	74663947	75010112	346166	+	GRCh37
1	22148738	ENSG00000142798	HSPG2	gene	AMD	Eye._retina_GTEx	Eye: retina (GTEx) :: Homogenate :: Genes :: PrediXcan	0.872827	0.382758	1	0.831622	0.831622	ENSG00000142798	HSPG2			0.0578584	0.0525232	0.0410011	6.32569e-05	0.000398054	41	41	41	chr1	22148738	22263790	115053	-	GRCh37
17	12692856	ENSG00000006740	ARHGAP44	gene	AMD	Eye._retina_GTEx	Eye: retina (GTEx) :: Homogenate :: Genes :: PrediXcan	0.870818	0.383854	1	0.832417	0.832417	ENSG00000006740	ARHGAP44			0.0604934	0.0352256	0.0703957	9.68601e-08	8.96704e-07	23	23	23	chr17	12692856	12894960	202105	+	GRCh37
7	23221446	ENSG00000136243	NUPL2	gene	AMD	Eye._retina_GTEx	Eye: retina (GTEx) :: Homogenate :: Genes :: PrediXcan	-0.870586	0.38398	1	0.832417	0.832417	ENSG00000136243	NUPL2			-0.0485784	0.0627899	0.14562	2.59963e-15	4.81828e-14	7	7	7	chr7	23221446	23240630	19185	+	GRCh37
2	55845044	ENSG00000272606	RP11-554J4.1	gene	AMD	Eye._retina_GTEx	Eye: retina (GTEx) :: Homogenate :: Genes :: PrediXcan	-0.870249	0.384164	1	0.832417	0.832417	ENSG00000272606	RP11-554J4.1			-0.0342053	0.132262	0.095208	2.69493e-10	3.26604e-09	74	74	74	chr2	55845044	55845508	465	+	GRCh37
4	113195698	ENSG00000145365	TIFA	gene	AMD	Eye._retina_GTEx	Eye: retina (GTEx) :: Homogenate :: Genes :: PrediXcan	-0.86976	0.384431	1	0.832417	0.832417	ENSG00000145365	TIFA			-0.0361543	0.0952561	0.064731	4.0546e-07	3.50315e-06	53	54	54	chr4	113195698	113207059	11362	-	GRCh37
1	40942887	ENSG00000187815	ZFP69	gene	AMD	Eye._retina_GTEx	Eye: retina (GTEx) :: Homogenate :: Genes :: PrediXcan	0.8692	0.384738	1	0.832417	0.832417	ENSG00000187815	ZFP69			0.0499474	0.0538674	0.0733354	5.55996e-08	5.25815e-07	37	37	37	chr1	40942887	40962015	19129	+	GRCh37
3	129101765	ENSG00000251474	RPL32P3	pseudogene	AMD	Eye._retina_GTEx	Eye: retina (GTEx) :: Homogenate :: Genes :: PrediXcan	0.86911	0.384787	1	0.832417	0.832417	ENSG00000251474	RPL32P3			0.0377357	0.0950707	0.153551	2.50453e-16	4.97506e-15	19	19	19	chr3	129101765	129118498	16734	-	GRCh37
2	202241930	ENSG00000115993	TRAK2	gene	AMD	Eye._retina_GTEx	Eye: retina (GTEx) :: Homogenate :: Genes :: PrediXcan	0.869086	0.3848	1	0.832417	0.832417	ENSG00000115993	TRAK2			0.0528942	0.0462959	0.0478143	1.42017e-05	9.92959e-05	28	28	28	chr2	202241930	202316302	74373	-	GRCh37
3	10291056	ENSG00000272410	RP11-438J1.1	gene	AMD	Eye._retina_GTEx	Eye: retina (GTEx) :: Homogenate :: Genes :: PrediXcan	-0.868939	0.384881	1	0.832417	0.832417	ENSG00000272410	RP11-438J1.1			-0.126627	0.00956514	0.0208382	0.00444896	0.0202243	9	9	9	chr3	10291056	10327480	36425	+	GRCh37
13	24463028	ENSG00000205861	C1QTNF9B-AS1	gene	AMD	Eye._retina_GTEx	Eye: retina (GTEx) :: Homogenate :: Genes :: PrediXcan	0.868739	0.38499	1	0.832417	0.832417	ENSG00000205861	C1QTNF9B-AS1			0.0252208	0.21034	0.281945	5.21579e-31	2.34671e-29	34	34	34	chr13	24463028	24471402	8375	+	GRCh37
16	89803957	ENSG00000187741	FANCA	gene	AMD	Eye._retina_GTEx	Eye: retina (GTEx) :: Homogenate :: Genes :: PrediXcan	-0.867038	0.385921	1	0.833786	0.833786	ENSG00000187741	FANCA			-0.0568933	0.0457237	0.0542825	2.47905e-06	1.93391e-05	20	21	21	chr16	89803957	89883065	79109	-	GRCh37
3	71724567	ENSG00000163412	EIF4E3	gene	AMD	Eye._retina_GTEx	Eye: retina (GTEx) :: Homogenate :: Genes :: PrediXcan	-0.866123	0.386423	1	0.833786	0.833786	ENSG00000163412	EIF4E3			-0.0825009	0.0199243	0.02818	0.000955505	0.00484264	20	20	20	chr3	71724567	71803924	79358	-	GRCh37
12	7052671	ENSG00000272173	U47924.31	gene	AMD	Eye._retina_GTEx	Eye: retina (GTEx) :: Homogenate :: Genes :: PrediXcan	0.865966	0.386509	1	0.833786	0.833786	ENSG00000272173	U47924.31			0.113387	0.0130164	0.0454578	2.21301e-05	0.000150008	2	2	2	chr12	7052671	7053767	1097	-	GRCh37
14	74938633	ENSG00000270000	RP3-449M8.9	lincRNA_gene	AMD	Eye._retina_GTEx	Eye: retina (GTEx) :: Homogenate :: Genes :: PrediXcan	0.86589	0.38655	1	0.833786	0.833786	ENSG00000270000	RP3-449M8.9			0.0429088	0.0678606	0.120836	7.84709e-13	1.20911e-11	8	8	8	chr14	74938633	74939063	431	-	GRCh37
16	2889569	ENSG00000172460	PRSS30P	pseudogene	AMD	Eye._retina_GTEx	Eye: retina (GTEx) :: Homogenate :: Genes :: PrediXcan	-0.864496	0.387315	1	0.833786	0.833786	ENSG00000172460	PRSS30P			-0.0335992	0.131077	0.10058	1.36178e-10	1.70668e-09	44	44	44	chr16	2889569	2892745	3177	-	GRCh37
19	58951815	ENSG00000269473	CTD-2619J13.19	lincRNA_gene	AMD	Eye._retina_GTEx	Eye: retina (GTEx) :: Homogenate :: Genes :: PrediXcan	0.864401	0.387368	1	0.833786	0.833786	ENSG00000269473	CTD-2619J13.19			0.0332468	0.123885	0.15486	3.22348e-16	6.32638e-15	31	31	31	chr19	58951815	58957216	5402	+	GRCh37
17	43128978	ENSG00000136448	NMT1	gene	AMD	Eye._retina_GTEx	Eye: retina (GTEx) :: Homogenate :: Genes :: PrediXcan	-0.864111	0.387527	1	0.833786	0.833786	ENSG00000136448	NMT1			-0.0992536	0.014451	0.0232481	0.00264824	0.0124864	19	20	20	chr17	43128978	43186384	57407	+	GRCh37
7	44617493	ENSG00000158604	TMED4	gene	AMD	Eye._retina_GTEx	Eye: retina (GTEx) :: Homogenate :: Genes :: PrediXcan	0.863988	0.387594	1	0.833786	0.833786	ENSG00000158604	TMED4			0.187768	0.0040697	0.0205225	0.004739	0.0214345	6	6	6	chr7	44617493	44621886	4394	-	GRCh37
6	42174539	ENSG00000048544	MRPS10	gene	AMD	Eye._retina_GTEx	Eye: retina (GTEx) :: Homogenate :: Genes :: PrediXcan	0.863926	0.387629	1	0.833786	0.833786	ENSG00000048544	MRPS10			0.0300251	0.154371	0.187718	1.65672e-19	4.03464e-18	63	63	63	chr6	42174539	42185603	11065	-	GRCh37
17	56634039	ENSG00000121101	TEX14	gene	AMD	Eye._retina_GTEx	Eye: retina (GTEx) :: Homogenate :: Genes :: PrediXcan	-0.863794	0.387701	1	0.833786	0.833786	ENSG00000121101	TEX14			-0.020383	0.377232	0.495986	1.09343e-65	1.74146e-63	46	46	46	chr17	56634039	56769416	135378	-	GRCh37
16	58191811	ENSG00000070770	CSNK2A2	gene	AMD	Eye._retina_GTEx	Eye: retina (GTEx) :: Homogenate :: Genes :: PrediXcan	-0.862896	0.388195	1	0.833998	0.833998	ENSG00000070770	CSNK2A2			-0.0793917	0.0231223	0.0688989	1.23679e-07	1.13275e-06	29	30	30	chr16	58191811	58231824	40014	-	GRCh37
17	42253341	ENSG00000267080	ASB16-AS1	gene	AMD	Eye._retina_GTEx	Eye: retina (GTEx) :: Homogenate :: Genes :: PrediXcan	0.862667	0.388321	1	0.833998	0.833998	ENSG00000267080	ASB16-AS1			0.0675931	0.030736	0.0783791	1.95327e-08	1.94969e-07	26	26	26	chr17	42253341	42264085	10745	-	GRCh37
19	4324040	ENSG00000178078	STAP2	gene	AMD	Eye._retina_GTEx	Eye: retina (GTEx) :: Homogenate :: Genes :: PrediXcan	-0.862021	0.388676	1	0.833998	0.833998	ENSG00000178078	STAP2			-0.0359864	0.123056	0.169121	7.78792e-18	1.71553e-16	31	31	31	chr19	4324040	4342783	18744	-	GRCh37
16	87727144	ENSG00000226180	RP11-278A23.1	gene	AMD	Eye._retina_GTEx	Eye: retina (GTEx) :: Homogenate :: Genes :: PrediXcan	-0.861827	0.388783	1	0.833998	0.833998	ENSG00000226180	RP11-278A23.1			-0.0888444	0.0180908	0.0530731	4.58271e-06	3.44076e-05	12	12	12	chr16	87727144	87729753	2610	-	GRCh37
1	7831329	ENSG00000049245	VAMP3	gene	AMD	Eye._retina_GTEx	Eye: retina (GTEx) :: Homogenate :: Genes :: PrediXcan	-0.861725	0.388839	1	0.833998	0.833998	ENSG00000049245	VAMP3			-0.125721	0.00933093	0.0340046	0.000275252	0.0015389	5	5	5	chr1	7831329	7841492	10164	+	GRCh37
1	68511645	ENSG00000162595	DIRAS3	gene	AMD	Eye._retina_GTEx	Eye: retina (GTEx) :: Homogenate :: Genes :: PrediXcan	0.860773	0.389363	1	0.834499	0.834499	ENSG00000162595	DIRAS3			0.110388	0.0108186	0.0250463	0.00143211	0.00705934	8	8	8	chr1	68511645	68517314	5670	-	GRCh37
7	112120908	ENSG00000181016	LSMEM1	gene	AMD	Eye._retina_GTEx	Eye: retina (GTEx) :: Homogenate :: Genes :: PrediXcan	0.860546	0.389488	1	0.834499	0.834499	ENSG00000181016	LSMEM1			0.054681	0.0412174	0.0675403	1.7952e-07	1.61461e-06	48	48	48	chr7	112120908	112131117	10210	+	GRCh37
1	227177566	ENSG00000143776	CDC42BPA	gene	AMD	Eye._retina_GTEx	Eye: retina (GTEx) :: Homogenate :: Genes :: PrediXcan	-0.860083	0.389743	1	0.834599	0.834599	ENSG00000143776	CDC42BPA			-0.0435972	0.0658991	0.108341	2.3573e-11	3.15188e-10	70	70	70	chr1	227177566	227506175	328610	-	GRCh37
16	31445569	ENSG00000176723	ZNF843	gene	AMD	Eye._retina_GTEx	Eye: retina (GTEx) :: Homogenate :: Genes :: PrediXcan	-0.859669	0.389972	1	0.834643	0.834643	ENSG00000176723	ZNF843			-0.177863	0.00471945	0.0381992	0.000110031	0.000664507	2	2	2	chr16	31445569	31454346	8778	-	GRCh37
10	128933694	ENSG00000188916	FAM196A	gene	AMD	Eye._retina_GTEx	Eye: retina (GTEx) :: Homogenate :: Genes :: PrediXcan	0.857853	0.390974	1	0.835797	0.835797	ENSG00000188916	FAM196A			0.0416916	0.0391074	0.0469084	1.70187e-05	0.000117171	37	37	37	chr10	128933694	128994422	60729	-	GRCh37
1	1344476	ENSG00000272455	RP4-758J18.13	lincRNA_gene	AMD	Eye._retina_GTEx	Eye: retina (GTEx) :: Homogenate :: Genes :: PrediXcan	0.857619	0.391103	1	0.835797	0.835797	ENSG00000272455	RP4-758J18.13			0.109333	0.0164334	0.0295331	0.00063767	0.00334386	17	17	17	chr1	1344476	1345998	1523	+	GRCh37
5	710471	ENSG00000188818	ZDHHC11	gene	AMD	Eye._retina_GTEx	Eye: retina (GTEx) :: Homogenate :: Genes :: PrediXcan	-0.856899	0.391501	1	0.835797	0.835797	ENSG00000188818	ZDHHC11			-0.104728	0.0130849	0.0204554	0.00460193	0.0208722	10	10	10	chr5	710471	851101	140631	-	GRCh37
17	27887565	ENSG00000168792	ABHD15	gene	AMD	Eye._retina_GTEx	Eye: retina (GTEx) :: Homogenate :: Genes :: PrediXcan	0.856808	0.391551	1	0.835797	0.835797	ENSG00000168792	ABHD15			0.0295653	0.166963	0.266086	3.86669e-29	1.59974e-27	6	6	6	chr17	27887565	27894155	6591	-	GRCh37
5	131705444	ENSG00000197375	SLC22A5	gene	AMD	Eye._retina_GTEx	Eye: retina (GTEx) :: Homogenate :: Genes :: PrediXcan	0.856807	0.391552	1	0.835797	0.835797	ENSG00000197375	SLC22A5			0.0392124	0.0937584	0.122687	9.45869e-13	1.44261e-11	48	48	48	chr5	131705444	131731306	25863	+	GRCh37
12	109554400	ENSG00000076555	ACACB	gene	AMD	Eye._retina_GTEx	Eye: retina (GTEx) :: Homogenate :: Genes :: PrediXcan	-0.856346	0.391806	1	0.835895	0.835895	ENSG00000076555	ACACB			-0.0307365	0.131616	0.221835	2.28306e-23	6.78023e-22	10	10	10	chr12	109554400	109706031	151632	+	GRCh37
12	50360977	ENSG00000086159	AQP6	gene	AMD	Eye._retina_GTEx	Eye: retina (GTEx) :: Homogenate :: Genes :: PrediXcan	-0.855025	0.392537	1	0.836412	0.836412	ENSG00000086159	AQP6			-0.287876	0.00163878	0.0729737	3.66787e-08	3.54325e-07	2	18	18	chr12	50360977	50370922	9946	+	GRCh37
11	112035920	ENSG00000254638	RP11-356J5.4	gene	AMD	Eye._retina_GTEx	Eye: retina (GTEx) :: Homogenate :: Genes :: PrediXcan	0.854473	0.392843	1	0.836412	0.836412	ENSG00000254638	RP11-356J5.4			0.0376623	0.0839355	0.0873535	2.80415e-09	3.1018e-08	69	69	69	chr11	112035920	112043329	7410	-	GRCh37
21	35287838	ENSG00000237945	LINC00649	gene	AMD	Eye._retina_GTEx	Eye: retina (GTEx) :: Homogenate :: Genes :: PrediXcan	-0.854462	0.392849	1	0.836412	0.836412	ENSG00000237945	LINC00649			-0.0423233	0.0881274	0.0712275	4.27404e-08	4.09732e-07	49	49	49	chr21	35287838	35349992	62155	+	GRCh37
3	122135054	ENSG00000272758	RP11-299J3.8	gene	AMD	Eye._retina_GTEx	Eye: retina (GTEx) :: Homogenate :: Genes :: PrediXcan	-0.854286	0.392946	1	0.836412	0.836412	ENSG00000272758	RP11-299J3.8			-0.0511683	0.0510034	0.0595639	1.10139e-06	8.94889e-06	40	40	40	chr3	122135054	122162027	26974	+	GRCh37
19	7587512	ENSG00000090674	MCOLN1	gene	AMD	Eye._retina_GTEx	Eye: retina (GTEx) :: Homogenate :: Genes :: PrediXcan	0.854026	0.393091	1	0.836412	0.836412	ENSG00000090674	MCOLN1			0.0440446	0.0700014	0.0337795	0.000286657	0.00159557	119	119	119	chr19	7587512	7598895	11384	+	GRCh37
5	68788119	ENSG00000197822	OCLN	gene	AMD	Eye._retina_GTEx	Eye: retina (GTEx) :: Homogenate :: Genes :: PrediXcan	0.853599	0.393327	1	0.836472	0.836472	ENSG00000197822	OCLN			0.0296267	0.169662	0.0725889	5.86446e-08	5.5374e-07	75	75	75	chr5	68788119	68853931	65813	+	GRCh37
19	46171502	ENSG00000010310	GIPR	gene	AMD	Eye._retina_GTEx	Eye: retina (GTEx) :: Homogenate :: Genes :: PrediXcan	0.853119	0.393593	1	0.836573	0.836573	ENSG00000010310	GIPR			0.0261103	0.178971	0.300504	2.86511e-33	1.46487e-31	26	26	26	chr19	46171502	46186982	15481	+	GRCh37
10	91589267	ENSG00000232229	LINC00865	lincRNA_gene	AMD	Eye._retina_GTEx	Eye: retina (GTEx) :: Homogenate :: Genes :: PrediXcan	0.852579	0.393893	1	0.836573	0.836573	ENSG00000232229	LINC00865			0.0252917	0.168007	0.233793	9.05402e-25	2.88398e-23	46	46	46	chr10	91589267	91600618	11352	+	GRCh37
9	69381812	ENSG00000172014	ANKRD20A4	gene	AMD	Eye._retina_GTEx	Eye: retina (GTEx) :: Homogenate :: Genes :: PrediXcan	0.852338	0.394027	1	0.836573	0.836573	ENSG00000172014	ANKRD20A4			0.117759	0.0175071	0.0212412	0.00419625	0.0191432	4	4	4	chr9	69381812	69425560	43749	+	GRCh37
7	149597	ENSG00000240859	AC093627.10	lincRNA_gene	AMD	Eye._retina_GTEx	Eye: retina (GTEx) :: Homogenate :: Genes :: PrediXcan	0.85201	0.394209	1	0.836573	0.836573	ENSG00000240859	AC093627.10			0.0722957	0.0297254	0.0213054	0.00387103	0.0177677	22	23	23	chr7	149597	155465	5869	+	GRCh37
5	133450402	ENSG00000081059	TCF7	gene	AMD	Eye._retina_GTEx	Eye: retina (GTEx) :: Homogenate :: Genes :: PrediXcan	0.850478	0.395059	1	0.837641	0.837641	ENSG00000081059	TCF7			0.0422791	0.069953	0.0774436	2.4589e-08	2.42747e-07	34	35	35	chr5	133450402	133487556	37155	+	GRCh37
21	27543189	ENSG00000273492	AP000230.1	lincRNA_gene	AMD	Eye._retina_GTEx	Eye: retina (GTEx) :: Homogenate :: Genes :: PrediXcan	-0.850329	0.395142	1	0.837641	0.837641	ENSG00000273492	AP000230.1			-0.0266188	0.202098	0.295702	3.72564e-33	1.88874e-31	24	24	24	chr21	27543189	27589700	46512	+	GRCh37
10	90750414	ENSG00000026103	FAS	gene	AMD	Eye._retina_GTEx	Eye: retina (GTEx) :: Homogenate :: Genes :: PrediXcan	0.849977	0.395338	1	0.837641	0.837641	ENSG00000026103	FAS			0.113036	0.00889992	0.0212416	0.00414261	0.0189225	6	6	6	chr10	90750414	90775542	25129	+	GRCh37
17	75523080	ENSG00000267665	RP11-13K12.2	lincRNA_gene	AMD	Eye._retina_GTEx	Eye: retina (GTEx) :: Homogenate :: Genes :: PrediXcan	0.848654	0.396074	1	0.83852	0.83852	ENSG00000267665	RP11-13K12.2			0.0309107	0.147948	0.262848	1.5602e-28	6.30989e-27	38	38	38	chr17	75523080	75532674	9595	+	GRCh37
6	138188351	ENSG00000118503	TNFAIP3	gene	AMD	Eye._retina_GTEx	Eye: retina (GTEx) :: Homogenate :: Genes :: PrediXcan	-0.848022	0.396426	1	0.83852	0.83852	ENSG00000118503	TNFAIP3			-0.0524803	0.047711	0.0841758	4.85932e-09	5.22421e-08	24	25	25	chr6	138188351	138204449	16099	+	GRCh37
19	58859117	ENSG00000268895	A1BG-AS1	gene	AMD	Eye._retina_GTEx	Eye: retina (GTEx) :: Homogenate :: Genes :: PrediXcan	0.847305	0.396825	1	0.83852	0.83852	ENSG00000268895	A1BG-AS1			0.0622755	0.0337506	0.0824112	6.72775e-09	7.08895e-08	9	9	9	chr19	58859117	58866549	7433	+	GRCh37
19	4304597	ENSG00000105255	FSD1	gene	AMD	Eye._retina_GTEx	Eye: retina (GTEx) :: Homogenate :: Genes :: PrediXcan	0.846934	0.397032	1	0.83852	0.83852	ENSG00000105255	FSD1			0.0629028	0.0342472	0.0185276	0.00765719	0.0333914	39	39	39	chr19	4304597	4323840	19244	+	GRCh37
6	42931608	ENSG00000124587	PEX6	gene	AMD	Eye._retina_GTEx	Eye: retina (GTEx) :: Homogenate :: Genes :: PrediXcan	-0.846614	0.39721	1	0.83852	0.83852	ENSG00000124587	PEX6			-0.0487014	0.0579575	0.0602977	1.04019e-06	8.4822e-06	43	43	43	chr6	42931608	42946958	15351	-	GRCh37
3	10801169	ENSG00000226567	LINC00606	lincRNA_gene	AMD	Eye._retina_GTEx	Eye: retina (GTEx) :: Homogenate :: Genes :: PrediXcan	-0.846346	0.39736	1	0.83852	0.83852	ENSG00000226567	LINC00606			-0.0983792	0.0137236	0.0341422	0.000252145	0.00141808	8	8	8	chr3	10801169	10805877	4709	-	GRCh37
2	223916532	ENSG00000152049	KCNE4	gene	AMD	Eye._retina_GTEx	Eye: retina (GTEx) :: Homogenate :: Genes :: PrediXcan	0.846236	0.397421	1	0.83852	0.83852	ENSG00000152049	KCNE4			0.114359	0.00987288	0.0252956	0.00169276	0.00824927	26	26	26	chr2	223916532	224063117	146586	+	GRCh37
2	114368079	ENSG00000240356	RPL23AP7	pseudogene	AMD	Eye._retina_GTEx	Eye: retina (GTEx) :: Homogenate :: Genes :: PrediXcan	-0.846229	0.397425	1	0.83852	0.83852	ENSG00000240356	RPL23AP7			-0.0296693	0.159695	0.238804	2.6362e-25	8.70525e-24	45	46	46	chr2	114368079	114384667	16589	-	GRCh37
19	53471504	ENSG00000242779	ZNF702P	pseudogene	AMD	Eye._retina_GTEx	Eye: retina (GTEx) :: Homogenate :: Genes :: PrediXcan	0.845384	0.397897	1	0.839075	0.839075	ENSG00000242779	ZNF702P			0.0822813	0.0170132	0.0290583	0.000729737	0.00378693	14	14	14	chr19	53471504	53541151	69648	-	GRCh37
20	5476713	ENSG00000205181	LINC00654	lincRNA_gene	AMD	Eye._retina_GTEx	Eye: retina (GTEx) :: Homogenate :: Genes :: PrediXcan	0.844419	0.398436	1	0.839397	0.839397	ENSG00000205181	LINC00654			0.0619115	0.0333371	0.0204177	0.00503822	0.0227193	27	29	29	chr20	5476713	5485259	8547	-	GRCh37
5	122736616	ENSG00000250539	KRT8P33	pseudogene	AMD	Eye._retina_GTEx	Eye: retina (GTEx) :: Homogenate :: Genes :: PrediXcan	0.844361	0.398468	1	0.839397	0.839397	ENSG00000250539	KRT8P33			0.0615714	0.0329575	0.0777963	2.22801e-08	2.21656e-07	26	26	26	chr5	122736616	122738038	1423	-	GRCh37
16	75630879	ENSG00000065457	ADAT1	gene	AMD	Eye._retina_GTEx	Eye: retina (GTEx) :: Homogenate :: Genes :: PrediXcan	-0.843037	0.399208	1	0.840028	0.840028	ENSG00000065457	ADAT1			-0.0411828	0.0750665	0.120033	1.73546e-12	2.59196e-11	14	14	14	chr16	75630879	75657198	26320	-	GRCh37
17	411908	ENSG00000141252	VPS53	gene	AMD	Eye._retina_GTEx	Eye: retina (GTEx) :: Homogenate :: Genes :: PrediXcan	0.842957	0.399252	1	0.840028	0.840028	ENSG00000141252	VPS53			0.0249843	0.201388	0.236305	4.95922e-25	1.59948e-23	37	37	37	chr17	411908	624957	213050	-	GRCh37
3	196466728	ENSG00000180370	PAK2	gene	AMD	Eye._retina_GTEx	Eye: retina (GTEx) :: Homogenate :: Genes :: PrediXcan	-0.842428	0.399548	1	0.840028	0.840028	ENSG00000180370	PAK2			-0.0465557	0.0628917	0.0234113	0.00244945	0.0116007	68	68	68	chr3	196466728	196559518	92791	+	GRCh37
2	3501132	ENSG00000182551	ADI1	gene	AMD	Eye._retina_GTEx	Eye: retina (GTEx) :: Homogenate :: Genes :: PrediXcan	0.842327	0.399605	1	0.840028	0.840028	ENSG00000182551	ADI1			0.0556663	0.0422366	0.0286692	0.000777804	0.00401784	39	39	39	chr2	3501132	3523507	22376	-	GRCh37
10	54074056	ENSG00000107984	DKK1	gene	AMD	Eye._retina_GTEx	Eye: retina (GTEx) :: Homogenate :: Genes :: PrediXcan	-0.841615	0.400003	1	0.840266	0.840266	ENSG00000107984	DKK1			-0.0402676	0.0786157	0.124911	4.63347e-13	7.30838e-12	59	59	59	chr10	54074056	54077802	3747	+	GRCh37
7	27778950	ENSG00000106052	TAX1BP1	gene	AMD	Eye._retina_GTEx	Eye: retina (GTEx) :: Homogenate :: Genes :: PrediXcan	0.841378	0.400136	1	0.840266	0.840266	ENSG00000106052	TAX1BP1			0.0723053	0.0254372	0.056616	1.78504e-06	1.41397e-05	15	15	15	chr7	27778950	27884183	105234	+	GRCh37
6	15244154	ENSG00000271888	RP11-560J1.2	lincRNA_gene	AMD	Eye._retina_GTEx	Eye: retina (GTEx) :: Homogenate :: Genes :: PrediXcan	-0.840667	0.400534	1	0.840437	0.840437	ENSG00000271888	RP11-560J1.2			-0.0769577	0.0283196	0.0534888	3.61882e-06	2.76199e-05	18	18	18	chr6	15244154	15245231	1078	-	GRCh37
15	62352702	ENSG00000259251	RP11-643M14.1	gene	AMD	Eye._retina_GTEx	Eye: retina (GTEx) :: Homogenate :: Genes :: PrediXcan	0.840484	0.400637	1	0.840437	0.840437	ENSG00000259251	RP11-643M14.1			0.0490112	0.0543293	0.0465901	1.70072e-05	0.000117137	42	42	42	chr15	62352702	62354633	1932	+	GRCh37
6	169857307	ENSG00000184465	WDR27	gene	AMD	Eye._retina_GTEx	Eye: retina (GTEx) :: Homogenate :: Genes :: PrediXcan	0.839517	0.401179	1	0.84094	0.84094	ENSG00000184465	WDR27			0.106283	0.0120926	0.0277388	0.000963298	0.00487939	4	4	4	chr6	169857307	170102159	244853	-	GRCh37
17	18743398	ENSG00000141127	PRPSAP2	gene	AMD	Eye._retina_GTEx	Eye: retina (GTEx) :: Homogenate :: Genes :: PrediXcan	0.839309	0.401296	1	0.84094	0.84094	ENSG00000141127	PRPSAP2			0.0579195	0.0354533	0.0321547	0.000375643	0.00205298	24	24	24	chr17	18743398	18834581	91184	+	GRCh37
7	83585093	ENSG00000075213	SEMA3A	gene	AMD	Eye._retina_GTEx	Eye: retina (GTEx) :: Homogenate :: Genes :: PrediXcan	-0.838355	0.401832	1	0.841316	0.841316	ENSG00000075213	SEMA3A			-0.0924013	0.0178791	0.0518859	5.00232e-06	3.72473e-05	36	37	37	chr7	83585093	84122040	536948	-	GRCh37
8	143783670	ENSG00000253741	CTD-2292P10.4	gene	AMD	Eye._retina_GTEx	Eye: retina (GTEx) :: Homogenate :: Genes :: PrediXcan	-0.838242	0.401895	1	0.841316	0.841316	ENSG00000253741	CTD-2292P10.4			-0.0373466	0.0851425	0.155807	3.04233e-16	6.0036e-15	27	28	28	chr8	143783670	143808391	24722	-	GRCh37
16	82181403	ENSG00000135698	MPHOSPH6	gene	AMD	Eye._retina_GTEx	Eye: retina (GTEx) :: Homogenate :: Genes :: PrediXcan	0.837282	0.402434	1	0.841516	0.841516	ENSG00000135698	MPHOSPH6			0.0750354	0.0227908	0.0354153	0.000199867	0.00114933	30	30	30	chr16	82181403	82203831	22429	-	GRCh37
15	91541646	ENSG00000184056	VPS33B	gene	AMD	Eye._retina_GTEx	Eye: retina (GTEx) :: Homogenate :: Genes :: PrediXcan	-0.83717	0.402497	1	0.841516	0.841516	ENSG00000184056	VPS33B			-0.102727	0.0127522	0.0332719	0.00028037	0.00156605	8	8	8	chr15	91541646	91565833	24188	-	GRCh37
8	19171128	ENSG00000104611	SH2D4A	gene	AMD	Eye._retina_GTEx	Eye: retina (GTEx) :: Homogenate :: Genes :: PrediXcan	0.836953	0.402619	1	0.841516	0.841516	ENSG00000104611	SH2D4A			0.0888582	0.0163499	0.0181865	0.0077396	0.0337263	24	24	24	chr8	19171128	19253729	82602	+	GRCh37
19	17563020	ENSG00000269736	CTD-2521M24.11	lincRNA_gene	AMD	Eye._retina_GTEx	Eye: retina (GTEx) :: Homogenate :: Genes :: PrediXcan	-0.836167	0.403061	1	0.84167	0.84167	ENSG00000269736	CTD-2521M24.11			-0.0435665	0.0666668	0.0530937	4.60324e-06	3.45186e-05	52	53	53	chr19	17563020	17563778	759	-	GRCh37
1	145549230	ENSG00000198483	ANKRD35	gene	AMD	Eye._retina_GTEx	Eye: retina (GTEx) :: Homogenate :: Genes :: PrediXcan	-0.835804	0.403265	1	0.84167	0.84167	ENSG00000198483	ANKRD35			-0.127296	0.00808999	0.0252329	0.00158609	0.0077694	6	6	6	chr1	145549230	145568526	19297	+	GRCh37
16	71762913	ENSG00000166747	AP1G1	gene	AMD	Eye._retina_GTEx	Eye: retina (GTEx) :: Homogenate :: Genes :: PrediXcan	0.835703	0.403322	1	0.84167	0.84167	ENSG00000166747	AP1G1			0.0284517	0.154712	0.234712	1.38182e-25	4.63102e-24	23	23	23	chr16	71762913	71843104	80192	-	GRCh37
9	140138036	ENSG00000188163	FAM166A	gene	AMD	Eye._retina_GTEx	Eye: retina (GTEx) :: Homogenate :: Genes :: PrediXcan	0.835104	0.403659	1	0.841736	0.841736	ENSG00000188163	FAM166A			0.0707637	0.0358559	0.0676125	1.34538e-07	1.2272e-06	4	4	4	chr9	140138036	140142222	4187	-	GRCh37
17	73131343	ENSG00000189159	HN1	gene	AMD	Eye._retina_GTEx	Eye: retina (GTEx) :: Homogenate :: Genes :: PrediXcan	0.834342	0.404088	1	0.841736	0.841736	ENSG00000189159	HN1			0.0422758	0.0808095	0.139835	1.66717e-14	2.92514e-13	25	25	25	chr17	73131343	73164376	33034	-	GRCh37
18	12991361	ENSG00000101639	CEP192	gene	AMD	Eye._retina_GTEx	Eye: retina (GTEx) :: Homogenate :: Genes :: PrediXcan	-0.834007	0.404277	1	0.841736	0.841736	ENSG00000101639	CEP192			-0.0269441	0.179085	0.277879	1.03732e-30	4.56444e-29	26	26	26	chr18	12991361	13125051	133691	+	GRCh37
17	73747675	ENSG00000108479	GALK1	gene	AMD	Eye._retina_GTEx	Eye: retina (GTEx) :: Homogenate :: Genes :: PrediXcan	0.833364	0.40464	1	0.841736	0.841736	ENSG00000108479	GALK1			0.137396	0.00576284	0.0289907	0.000770173	0.00397956	2	2	2	chr17	73747675	73761792	14118	-	GRCh37
4	164450923	ENSG00000273449	RP11-218F10.3	lincRNA_gene	AMD	Eye._retina_GTEx	Eye: retina (GTEx) :: Homogenate :: Genes :: PrediXcan	-0.832916	0.404892	1	0.841736	0.841736	ENSG00000273449	RP11-218F10.3			-0.0317172	0.12359	0.19369	2.5831e-20	6.64114e-19	22	22	22	chr4	164450923	164451849	927	+	GRCh37
16	55423612	ENSG00000087245	MMP2	gene	AMD	Eye._retina_GTEx	Eye: retina (GTEx) :: Homogenate :: Genes :: PrediXcan	-0.832837	0.404937	1	0.841736	0.841736	ENSG00000087245	MMP2			-0.0385556	0.0839836	0.0886015	1.26366e-09	1.43664e-08	41	41	41	chr16	55423612	55540603	116992	+	GRCh37
1	54638009	ENSG00000215883	CYB5RL	gene	AMD	Eye._retina_GTEx	Eye: retina (GTEx) :: Homogenate :: Genes :: PrediXcan	0.832785	0.404966	1	0.841736	0.841736	ENSG00000215883	CYB5RL			0.0377359	0.0807244	0.0211845	0.00414834	0.0189438	94	94	94	chr1	54638009	54665709	27701	-	GRCh37
12	1021243	ENSG00000002016	RAD52	gene	AMD	Eye._retina_GTEx	Eye: retina (GTEx) :: Homogenate :: Genes :: PrediXcan	0.832668	0.405032	1	0.841736	0.841736	ENSG00000002016	RAD52			0.0673817	0.0497619	0.0423953	4.82974e-05	0.000309457	30	30	30	chr12	1021243	1099219	77977	-	GRCh37
16	71671738	ENSG00000040199	PHLPP2	gene	AMD	Eye._retina_GTEx	Eye: retina (GTEx) :: Homogenate :: Genes :: PrediXcan	0.831572	0.40565	1	0.842585	0.842585	ENSG00000040199	PHLPP2			0.0312087	0.131058	0.103936	4.89856e-11	6.393e-10	41	41	41	chr16	71671738	71758604	86867	-	GRCh37
17	48912011	ENSG00000173714	WFIKKN2	gene	AMD	Eye._retina_GTEx	Eye: retina (GTEx) :: Homogenate :: Genes :: PrediXcan	-0.830915	0.406022	1	0.842768	0.842768	ENSG00000173714	WFIKKN2			-0.062502	0.0246087	0.0310628	0.000475066	0.00254382	24	24	24	chr17	48912011	48919709	7699	+	GRCh37
1	246939315	ENSG00000227953	LINC01341	processed_transcript	AMD	Eye._retina_GTEx	Eye: retina (GTEx) :: Homogenate :: Genes :: PrediXcan	0.830673	0.406158	1	0.842768	0.842768	ENSG00000227953	LINC01341			0.0259314	0.204756	0.275942	1.97345e-30	8.55812e-29	67	68	68	chr1	246939315	246955687	16373	+	GRCh37
2	33172039	ENSG00000049323	LTBP1	gene	AMD	Eye._retina_GTEx	Eye: retina (GTEx) :: Homogenate :: Genes :: PrediXcan	0.828861	0.407183	1	0.843987	0.843987	ENSG00000049323	LTBP1			0.0726425	0.0269349	0.0603424	9.84781e-07	8.04499e-06	20	20	20	chr2	33172039	33624576	452538	+	GRCh37
3	88039846	ENSG00000179097	HTR1F	gene	AMD	Eye._retina_GTEx	Eye: retina (GTEx) :: Homogenate :: Genes :: PrediXcan	0.828049	0.407643	1	0.843987	0.843987	ENSG00000179097	HTR1F			0.0638671	0.0322695	0.0660103	2.59178e-07	2.28761e-06	24	24	24	chr3	88039846	88042919	3074	+	GRCh37
1	110046797	ENSG00000181754	AMIGO1	gene	AMD	Eye._retina_GTEx	Eye: retina (GTEx) :: Homogenate :: Genes :: PrediXcan	-0.827444	0.407985	1	0.843987	0.843987	ENSG00000181754	AMIGO1			-0.0608999	0.0379624	0.0648799	3.48298e-07	3.03111e-06	35	37	37	chr1	110046797	110052360	5564	-	GRCh37
17	41277627	ENSG00000198496	NBR2	pseudogene	AMD	Eye._retina_GTEx	Eye: retina (GTEx) :: Homogenate :: Genes :: PrediXcan	-0.826834	0.408331	1	0.843987	0.843987	ENSG00000198496	NBR2			-0.0200881	0.324133	0.404831	6.6278e-49	6.31114e-47	64	65	65	chr17	41277627	41305688	28062	+	GRCh37
16	2261998	ENSG00000184207	PGP	gene	AMD	Eye._retina_GTEx	Eye: retina (GTEx) :: Homogenate :: Genes :: PrediXcan	-0.826648	0.408437	1	0.843987	0.843987	ENSG00000184207	PGP			-0.0643965	0.0275523	0.0303236	0.000541011	0.00287045	21	21	21	chr16	2261998	2264808	2811	-	GRCh37
1	95285898	ENSG00000143036	SLC44A3	gene	AMD	Eye._retina_GTEx	Eye: retina (GTEx) :: Homogenate :: Genes :: PrediXcan	-0.826217	0.408681	1	0.843987	0.843987	ENSG00000143036	SLC44A3			-0.061761	0.0346838	0.071901	7.96676e-08	7.43275e-07	14	14	14	chr1	95285898	95360802	74905	+	GRCh37
17	44270942	ENSG00000214401	KANSL1-AS1	gene	AMD	Eye._retina_GTEx	Eye: retina (GTEx) :: Homogenate :: Genes :: PrediXcan	0.825535	0.409068	1	0.843987	0.843987	ENSG00000214401	KANSL1-AS1			0.0825488	0.0256081	0.661793	9.25582e-109	5.74404e-106	52	89	89	chr17	44270942	44274089	3148	+	GRCh37
7	100240720	ENSG00000077080	ACTL6B	gene	AMD	Eye._retina_GTEx	Eye: retina (GTEx) :: Homogenate :: Genes :: PrediXcan	-0.825393	0.409149	1	0.843987	0.843987	ENSG00000077080	ACTL6B			-0.0911217	0.0238142	0.049786	9.26014e-06	6.66086e-05	22	22	22	chr7	100240720	100254084	13365	-	GRCh37
7	45854201	ENSG00000272556	GTF2IP13	lincRNA_gene	AMD	Eye._retina_GTEx	Eye: retina (GTEx) :: Homogenate :: Genes :: PrediXcan	-0.824733	0.409523	1	0.843987	0.843987	ENSG00000272556	GTF2IP13			-0.0547007	0.0492596	0.105746	1.73238e-11	2.34771e-10	42	45	45	chr7	45854201	45854862	662	+	GRCh37
9	33580693	ENSG00000226562	CYP4F26P	lincRNA_gene	AMD	Eye._retina_GTEx	Eye: retina (GTEx) :: Homogenate :: Genes :: PrediXcan	0.823909	0.409991	1	0.843987	0.843987	ENSG00000226562	CYP4F26P			0.13057	0.0100307	0.017383	0.00929906	0.0398845	5	5	5	chr9	33580693	33605289	24597	+	GRCh37
7	24836158	ENSG00000070882	OSBPL3	gene	AMD	Eye._retina_GTEx	Eye: retina (GTEx) :: Homogenate :: Genes :: PrediXcan	0.823279	0.410349	1	0.843987	0.843987	ENSG00000070882	OSBPL3			0.0760406	0.0214783	0.0506844	6.98656e-06	5.10711e-05	10	10	10	chr7	24836158	25021253	185096	-	GRCh37
14	72399156	ENSG00000182732	RGS6	gene	AMD	Eye._retina_GTEx	Eye: retina (GTEx) :: Homogenate :: Genes :: PrediXcan	0.823226	0.41038	1	0.843987	0.843987	ENSG00000182732	RGS6			0.0391336	0.0795835	0.0401327	6.89942e-05	0.000430993	58	58	58	chr14	72399156	73030654	631499	+	GRCh37
1	156863490	ENSG00000187800	PEAR1	gene	AMD	Eye._retina_GTEx	Eye: retina (GTEx) :: Homogenate :: Genes :: PrediXcan	-0.823215	0.410385	1	0.843987	0.843987	ENSG00000187800	PEAR1			-0.0841183	0.0207233	0.065701	3.28384e-07	2.8689e-06	17	18	18	chr1	156863490	156886226	22737	+	GRCh37
6	12008995	ENSG00000095951	HIVEP1	gene	AMD	Eye._retina_GTEx	Eye: retina (GTEx) :: Homogenate :: Genes :: PrediXcan	-0.823166	0.410414	1	0.843987	0.843987	ENSG00000095951	HIVEP1			-0.0470763	0.0462391	0.0182848	0.00778103	0.0338822	34	34	34	chr6	12008995	12165232	156238	+	GRCh37
22	18958027	ENSG00000237517	DGCR5	gene	AMD	Eye._retina_GTEx	Eye: retina (GTEx) :: Homogenate :: Genes :: PrediXcan	-0.822585	0.410744	1	0.843987	0.843987	ENSG00000237517	DGCR5			-0.02604	0.18219	0.165376	3.65796e-17	7.66383e-16	72	73	73	chr22	18958027	19018755	60729	+	GRCh37
19	56988619	ENSG00000166770	ZNF667-AS1	lincRNA_gene	AMD	Eye._retina_GTEx	Eye: retina (GTEx) :: Homogenate :: Genes :: PrediXcan	0.821754	0.411217	1	0.843987	0.843987	ENSG00000166770	ZNF667-AS1			0.0327456	0.110694	0.184694	2.30312e-19	5.54876e-18	13	13	13	chr19	56988619	57012035	23417	+	GRCh37
7	64330550	ENSG00000198039	ZNF273	gene	AMD	Eye._retina_GTEx	Eye: retina (GTEx) :: Homogenate :: Genes :: PrediXcan	0.821422	0.411406	1	0.843987	0.843987	ENSG00000198039	ZNF273			0.0269299	0.178244	0.250902	5.69598e-27	2.07932e-25	38	38	38	chr7	64330550	64391344	60795	+	GRCh37
10	51371390	ENSG00000204152	TIMM23B	gene	AMD	Eye._retina_GTEx	Eye: retina (GTEx) :: Homogenate :: Genes :: PrediXcan	-0.821189	0.411538	1	0.843987	0.843987	ENSG00000204152	TIMM23B			-0.0570981	0.0375649	0.0839736	3.24105e-09	3.55233e-08	35	36	36	chr10	51371390	51387768	16379	+	GRCh37
7	16501106	ENSG00000171243	SOSTDC1	gene	AMD	Eye._retina_GTEx	Eye: retina (GTEx) :: Homogenate :: Genes :: PrediXcan	-0.820956	0.411671	1	0.843987	0.843987	ENSG00000171243	SOSTDC1			-0.087637	0.0151576	0.0200195	0.00512619	0.0231045	16	16	16	chr7	16501106	16570205	69100	-	GRCh37
19	57742377	ENSG00000105146	AURKC	gene	AMD	Eye._retina_GTEx	Eye: retina (GTEx) :: Homogenate :: Genes :: PrediXcan	0.820792	0.411765	1	0.843987	0.843987	ENSG00000105146	AURKC			0.0403675	0.0747491	0.128783	2.27229e-13	3.67756e-12	22	22	22	chr19	57742377	57746916	4540	+	GRCh37
6	2854896	ENSG00000230438	SERPINB9P1	lincRNA_gene	AMD	Eye._retina_GTEx	Eye: retina (GTEx) :: Homogenate :: Genes :: PrediXcan	-0.820465	0.411951	1	0.843987	0.843987	ENSG00000230438	SERPINB9P1			-0.0217523	0.289444	0.434157	6.82254e-55	7.97307e-53	43	43	43	chr6	2854896	2881641	26746	-	GRCh37
5	159828648	ENSG00000164609	SLU7	gene	AMD	Eye._retina_GTEx	Eye: retina (GTEx) :: Homogenate :: Genes :: PrediXcan	-0.82025	0.412074	1	0.843987	0.843987	ENSG00000164609	SLU7			-0.09756	0.0138827	0.0442517	2.91209e-05	0.000193891	7	7	7	chr5	159828648	159848718	20071	-	GRCh37
2	223431624	ENSG00000261428	RP11-16P6.1	gene	AMD	Eye._retina_GTEx	Eye: retina (GTEx) :: Homogenate :: Genes :: PrediXcan	0.819749	0.412359	1	0.843987	0.843987	ENSG00000261428	RP11-16P6.1			0.0864231	0.0162084	0.0541532	3.12376e-06	2.3984e-05	8	8	8	chr2	223431624	223434438	2815	-	GRCh37
3	46710487	ENSG00000178038	ALS2CL	gene	AMD	Eye._retina_GTEx	Eye: retina (GTEx) :: Homogenate :: Genes :: PrediXcan	0.819668	0.412405	1	0.843987	0.843987	ENSG00000178038	ALS2CL			0.0607192	0.035994	0.0216728	0.0035058	0.0161904	30	32	32	chr3	46710487	46735194	24708	-	GRCh37
7	64498732	ENSG00000234585	CCT6P3	pseudogene	AMD	Eye._retina_GTEx	Eye: retina (GTEx) :: Homogenate :: Genes :: PrediXcan	-0.818995	0.412789	1	0.843987	0.843987	ENSG00000234585	CCT6P3			-0.0551211	0.0526372	0.110013	1.8018e-11	2.43995e-10	18	20	20	chr7	64498732	64535091	36360	+	GRCh37
12	20848289	ENSG00000139155	SLCO1C1	gene	AMD	Eye._retina_GTEx	Eye: retina (GTEx) :: Homogenate :: Genes :: PrediXcan	0.818908	0.412839	1	0.843987	0.843987	ENSG00000139155	SLCO1C1			0.0673767	0.0249304	0.0317586	0.000435943	0.00235253	39	39	39	chr12	20848289	20906320	58032	+	GRCh37
17	21279509	ENSG00000184185	KCNJ12	gene	AMD	Eye._retina_GTEx	Eye: retina (GTEx) :: Homogenate :: Genes :: PrediXcan	0.818851	0.412872	1	0.843987	0.843987	ENSG00000184185	KCNJ12			0.0662727	0.0477547	0.0873095	2.25441e-09	2.5138e-08	5	5	5	chr17	21279509	21323179	43671	+	GRCh37
11	65122238	ENSG00000173825	TIGD3	gene	AMD	Eye._retina_GTEx	Eye: retina (GTEx) :: Homogenate :: Genes :: PrediXcan	0.818808	0.412896	1	0.843987	0.843987	ENSG00000173825	TIGD3			0.108041	0.00982772	0.0374964	9.71975e-05	0.000591967	5	5	5	chr11	65122238	65125084	2847	+	GRCh37
3	128338817	ENSG00000163902	RPN1	gene	AMD	Eye._retina_GTEx	Eye: retina (GTEx) :: Homogenate :: Genes :: PrediXcan	-0.818756	0.412926	1	0.843987	0.843987	ENSG00000163902	RPN1			-0.0530879	0.0479575	0.0261834	0.00147566	0.00726263	45	45	45	chr3	128338817	128399918	61102	-	GRCh37
7	143991573	ENSG00000228960	OR2A9P	pseudogene	AMD	Eye._retina_GTEx	Eye: retina (GTEx) :: Homogenate :: Genes :: PrediXcan	0.818529	0.413055	1	0.843987	0.843987	ENSG00000228960	OR2A9P			0.0327196	0.113836	0.0958109	1.96912e-10	2.42231e-09	65	65	65	chr7	143991573	143998027	6455	+	GRCh37
1	248100493	ENSG00000196071	OR2L13	gene	AMD	Eye._retina_GTEx	Eye: retina (GTEx) :: Homogenate :: Genes :: PrediXcan	0.817319	0.413746	1	0.844729	0.844729	ENSG00000196071	OR2L13			0.0246626	0.232972	0.176261	1.63182e-18	3.73163e-17	111	111	111	chr1	248100493	248264224	163732	+	GRCh37
16	66461200	ENSG00000166546	BEAN1	gene	AMD	Eye._retina_GTEx	Eye: retina (GTEx) :: Homogenate :: Genes :: PrediXcan	-0.816798	0.414044	1	0.844729	0.844729	ENSG00000166546	BEAN1			-0.0358053	0.0874428	0.0197253	0.00524559	0.0236012	53	53	53	chr16	66461200	66527432	66233	+	GRCh37
11	5684425	ENSG00000132256	TRIM5	gene	AMD	Eye._retina_GTEx	Eye: retina (GTEx) :: Homogenate :: Genes :: PrediXcan	-0.816129	0.414426	1	0.844729	0.844729	ENSG00000132256	TRIM5			-0.092563	0.0149219	0.0479825	1.39378e-05	9.77545e-05	6	6	6	chr11	5684425	5959849	275425	-	GRCh37
10	43632272	ENSG00000273008	RP11-351D16.3	lincRNA_gene	AMD	Eye._retina_GTEx	Eye: retina (GTEx) :: Homogenate :: Genes :: PrediXcan	-0.81605	0.414472	1	0.844729	0.844729	ENSG00000273008	RP11-351D16.3			-0.0708241	0.0253471	0.0261604	0.00148846	0.00731908	28	30	30	chr10	43632272	43633782	1511	-	GRCh37
3	111451344	ENSG00000144824	PHLDB2	gene	AMD	Eye._retina_GTEx	Eye: retina (GTEx) :: Homogenate :: Genes :: PrediXcan	0.815969	0.414518	1	0.844729	0.844729	ENSG00000144824	PHLDB2			0.0355917	0.102203	0.169774	5.04424e-18	1.12772e-16	25	25	25	chr3	111451344	111695364	244021	+	GRCh37
3	52846991	ENSG00000055955	ITIH4	gene	AMD	Eye._retina_GTEx	Eye: retina (GTEx) :: Homogenate :: Genes :: PrediXcan	-0.815683	0.414681	1	0.844729	0.844729	ENSG00000055955	ITIH4			-0.0431303	0.0663075	0.0860542	3.00211e-09	3.30655e-08	33	34	34	chr3	52846991	52865495	18505	-	GRCh37
8	59717977	ENSG00000198846	TOX	gene	AMD	Eye._retina_GTEx	Eye: retina (GTEx) :: Homogenate :: Genes :: PrediXcan	0.814655	0.41527	1	0.845082	0.845082	ENSG00000198846	TOX			0.0703545	0.025514	0.0294264	0.000711893	0.00370027	52	52	52	chr8	59717977	60031767	313791	-	GRCh37
1	110828997	ENSG00000227963	RP5-1074L1.1	gene	AMD	Eye._retina_GTEx	Eye: retina (GTEx) :: Homogenate :: Genes :: PrediXcan	0.814163	0.415552	1	0.845082	0.845082	ENSG00000227963	RP5-1074L1.1			0.048718	0.0527303	0.0833643	6.33875e-09	6.69474e-08	29	29	29	chr1	110828997	110881793	52797	-	GRCh37
10	91061712	ENSG00000119922	IFIT2	gene	AMD	Eye._retina_GTEx	Eye: retina (GTEx) :: Homogenate :: Genes :: PrediXcan	0.814077	0.415601	1	0.845082	0.845082	ENSG00000119922	IFIT2			0.127602	0.00738059	0.0225331	0.00325884	0.0151666	7	7	7	chr10	91061712	91069033	7322	+	GRCh37
17	78325628	ENSG00000263069	CTD-2047H16.4	gene	AMD	Eye._retina_GTEx	Eye: retina (GTEx) :: Homogenate :: Genes :: PrediXcan	0.813523	0.415918	1	0.845082	0.845082	ENSG00000263069	CTD-2047H16.4			0.0452188	0.0627763	0.0614942	7.41676e-07	6.16862e-06	50	50	50	chr17	78325628	78388968	63341	-	GRCh37
7	150688083	ENSG00000164867	NOS3	gene	AMD	Eye._retina_GTEx	Eye: retina (GTEx) :: Homogenate :: Genes :: PrediXcan	0.812808	0.416328	1	0.845082	0.845082	ENSG00000164867	NOS3			0.0492047	0.0542349	0.0287393	0.000794389	0.00409176	83	83	83	chr7	150688083	150711676	23594	+	GRCh37
1	161576081	ENSG00000225217	HSPA7	pseudogene	AMD	Eye._retina_GTEx	Eye: retina (GTEx) :: Homogenate :: Genes :: PrediXcan	0.81156	0.417044	1	0.845082	0.845082	ENSG00000225217	HSPA7			0.0814779	0.0178404	0.0222904	0.00292625	0.0137181	15	15	15	chr1	161576081	161578007	1927	+	GRCh37
17	1611064	ENSG00000185561	TLCD2	gene	AMD	Eye._retina_GTEx	Eye: retina (GTEx) :: Homogenate :: Genes :: PrediXcan	-0.811436	0.417115	1	0.845082	0.845082	ENSG00000185561	TLCD2			-0.0791744	0.021095	0.0245215	0.00199756	0.00959437	23	23	23	chr17	1611064	1613732	2669	-	GRCh37
1	110230436	ENSG00000134184	GSTM1	gene	AMD	Eye._retina_GTEx	Eye: retina (GTEx) :: Homogenate :: Genes :: PrediXcan	0.811311	0.417187	1	0.845082	0.845082	ENSG00000134184	GSTM1			0.0249071	0.208005	0.243579	4.597e-26	1.58795e-24	60	60	60	chr1	110230436	110251661	21226	+	GRCh37
2	132222473	ENSG00000173272	MZT2A	gene	AMD	Eye._retina_GTEx	Eye: retina (GTEx) :: Homogenate :: Genes :: PrediXcan	-0.81122	0.417239	1	0.845082	0.845082	ENSG00000173272	MZT2A			-0.0320979	0.127077	0.168771	1.61853e-17	3.48013e-16	41	41	41	chr2	132222473	132250316	27844	-	GRCh37
1	55107459	ENSG00000271723	MROH7-TTC4	gene	AMD	Eye._retina_GTEx	Eye: retina (GTEx) :: Homogenate :: Genes :: PrediXcan	-0.811152	0.417279	1	0.845082	0.845082	ENSG00000271723	MROH7-TTC4			-0.0609161	0.0334364	0.0369801	0.000124861	0.000746551	28	28	28	chr1	55107459	55207981	100523	+	GRCh37
17	74305567	ENSG00000161542	PRPSAP1	gene	AMD	Eye._retina_GTEx	Eye: retina (GTEx) :: Homogenate :: Genes :: PrediXcan	-0.811133	0.417289	1	0.845082	0.845082	ENSG00000161542	PRPSAP1			-0.0401597	0.0970385	0.136542	4.16015e-14	7.06989e-13	23	23	23	chr17	74305567	74380602	75036	-	GRCh37
10	99374310	ENSG00000171160	MORN4	gene	AMD	Eye._retina_GTEx	Eye: retina (GTEx) :: Homogenate :: Genes :: PrediXcan	-0.810633	0.417576	1	0.845082	0.845082	ENSG00000171160	MORN4			-0.0302143	0.136589	0.154335	1.16565e-16	2.37848e-15	33	33	33	chr10	99374310	99393344	19035	-	GRCh37
16	16450081	ENSG00000227827	RP11-958N24.2	pseudogene	AMD	Eye._retina_GTEx	Eye: retina (GTEx) :: Homogenate :: Genes :: PrediXcan	-0.809951	0.417968	1	0.845082	0.845082	ENSG00000227827	RP11-958N24.2			-0.0440591	0.0746679	0.0988645	2.44603e-10	2.9724e-09	47	49	49	chr16	16450081	16471364	21284	+	GRCh37
11	64941588	ENSG00000255200	AP003068.18	pseudogene	AMD	Eye._retina_GTEx	Eye: retina (GTEx) :: Homogenate :: Genes :: PrediXcan	-0.809936	0.417977	1	0.845082	0.845082	ENSG00000255200	AP003068.18			-0.0731384	0.0224036	0.04408	3.1201e-05	0.000206775	20	20	20	chr11	64941588	64943941	2354	-	GRCh37
10	15137384	ENSG00000176236	C10orf111	gene	AMD	Eye._retina_GTEx	Eye: retina (GTEx) :: Homogenate :: Genes :: PrediXcan	-0.809096	0.41846	1	0.845082	0.845082	ENSG00000176236	C10orf111			-0.0770199	0.0201859	0.042353	4.65157e-05	0.000298553	18	18	18	chr10	15137384	15139318	1935	-	GRCh37
16	9449445	ENSG00000261617	RP11-243A14.1	lincRNA_gene	AMD	Eye._retina_GTEx	Eye: retina (GTEx) :: Homogenate :: Genes :: PrediXcan	0.808837	0.418609	1	0.845082	0.845082	ENSG00000261617	RP11-243A14.1			0.030094	0.193224	0.253358	1.00584e-27	3.82709e-26	73	73	73	chr16	9449445	9501950	52506	+	GRCh37
21	34001069	ENSG00000159082	SYNJ1	gene	AMD	Eye._retina_GTEx	Eye: retina (GTEx) :: Homogenate :: Genes :: PrediXcan	-0.808688	0.418694	1	0.845082	0.845082	ENSG00000159082	SYNJ1			-0.0610421	0.0358034	0.0494686	7.17685e-06	5.2377e-05	21	21	21	chr21	34001069	34100359	99291	-	GRCh37
6	99872798	ENSG00000228506	RP11-98I9.4	gene	AMD	Eye._retina_GTEx	Eye: retina (GTEx) :: Homogenate :: Genes :: PrediXcan	0.808618	0.418735	1	0.845082	0.845082	ENSG00000228506	RP11-98I9.4			0.0208448	0.265689	0.333781	7.49294e-38	4.49502e-36	23	23	23	chr6	99872798	99879249	6452	+	GRCh37
19	3572775	ENSG00000064961	HMG20B	gene	AMD	Eye._retina_GTEx	Eye: retina (GTEx) :: Homogenate :: Genes :: PrediXcan	-0.808408	0.418856	1	0.845082	0.845082	ENSG00000064961	HMG20B			-0.104052	0.0104437	0.0240224	0.00225941	0.0107545	15	15	15	chr19	3572775	3579086	6312	+	GRCh37
18	77155856	ENSG00000131196	NFATC1	gene	AMD	Eye._retina_GTEx	Eye: retina (GTEx) :: Homogenate :: Genes :: PrediXcan	0.806716	0.41983	1	0.846022	0.846022	ENSG00000131196	NFATC1			0.0630038	0.0249866	0.0177942	0.00855285	0.0369215	27	27	27	chr18	77155856	77289325	133470	+	GRCh37
1	29138654	ENSG00000116329	OPRD1	gene	AMD	Eye._retina_GTEx	Eye: retina (GTEx) :: Homogenate :: Genes :: PrediXcan	0.806515	0.419946	1	0.846022	0.846022	ENSG00000116329	OPRD1			0.0468046	0.0556405	0.0697029	1.29024e-07	1.1787e-06	30	30	30	chr1	29138654	29190208	51555	+	GRCh37
16	28616903	ENSG00000196502	SULT1A1	gene	AMD	Eye._retina_GTEx	Eye: retina (GTEx) :: Homogenate :: Genes :: PrediXcan	0.806501	0.419954	1	0.846022	0.846022	ENSG00000196502	SULT1A1			0.0412622	0.0741559	0.0817954	1.03078e-08	1.06492e-07	48	48	48	chr16	28616903	28634946	18044	-	GRCh37
7	76178677	ENSG00000205485	AC004980.7	pseudogene	AMD	Eye._retina_GTEx	Eye: retina (GTEx) :: Homogenate :: Genes :: PrediXcan	0.805025	0.420805	1	0.846975	0.846975	ENSG00000205485	AC004980.7			0.041248	0.0892898	0.167357	2.54592e-17	5.37781e-16	6	6	6	chr7	76178677	76257299	78623	+	GRCh37
11	71139239	ENSG00000172893	DHCR7	gene	AMD	Eye._retina_GTEx	Eye: retina (GTEx) :: Homogenate :: Genes :: PrediXcan	-0.804633	0.421031	1	0.846975	0.846975	ENSG00000172893	DHCR7			-0.0730656	0.0282248	0.0390005	7.01484e-05	0.000437292	16	16	16	chr11	71139239	71163914	24676	-	GRCh37
10	5726801	ENSG00000108021	FAM208B	gene	AMD	Eye._retina_GTEx	Eye: retina (GTEx) :: Homogenate :: Genes :: PrediXcan	-0.804583	0.42106	1	0.846975	0.846975	ENSG00000108021	FAM208B			-0.0610127	0.0309944	0.0251319	0.0015877	0.00777521	30	30	30	chr10	5726801	5805703	78903	+	GRCh37
1	167498914	ENSG00000143162	CREG1	gene	AMD	Eye._retina_GTEx	Eye: retina (GTEx) :: Homogenate :: Genes :: PrediXcan	0.801401	0.4229	1	0.850244	0.850244	ENSG00000143162	CREG1			0.0321852	0.104598	0.115282	4.99015e-12	7.2019e-11	77	77	77	chr1	167498914	167523004	24091	-	GRCh37
8	12815896	ENSG00000251468	RP11-369K16.1	pseudogene	AMD	Eye._retina_GTEx	Eye: retina (GTEx) :: Homogenate :: Genes :: PrediXcan	0.800309	0.423532	1	0.850244	0.850244	ENSG00000251468	RP11-369K16.1			0.0372735	0.0853569	0.133718	3.62744e-14	6.18796e-13	36	36	36	chr8	12815896	12819709	3814	+	GRCh37
5	68790040	ENSG00000253203	GUSBP3	pseudogene	AMD	Eye._retina_GTEx	Eye: retina (GTEx) :: Homogenate :: Genes :: PrediXcan	-0.800194	0.423598	1	0.850244	0.850244	ENSG00000253203	GUSBP3			-0.0478094	0.0459813	0.0260127	0.00151496	0.00744126	34	35	35	chr5	68790040	69006341	216302	-	GRCh37
2	243029505	ENSG00000261186	RP11-341N2.1	gene	AMD	Eye._retina_GTEx	Eye: retina (GTEx) :: Homogenate :: Genes :: PrediXcan	0.800133	0.423634	1	0.850244	0.850244	ENSG00000261186	RP11-341N2.1			0.0173895	0.500662	0.444781	2.98314e-57	3.7026e-55	68	68	68	chr2	243029505	243030608	1104	-	GRCh37
18	19749404	ENSG00000141448	GATA6	gene	AMD	Eye._retina_GTEx	Eye: retina (GTEx) :: Homogenate :: Genes :: PrediXcan	0.799501	0.424	1	0.850244	0.850244	ENSG00000141448	GATA6			0.02272	0.204139	0.195418	1.17165e-20	3.07827e-19	52	52	52	chr18	19749404	19782491	33088	+	GRCh37
19	9434850	ENSG00000270011	ZNF559-ZNF177	gene	AMD	Eye._retina_GTEx	Eye: retina (GTEx) :: Homogenate :: Genes :: PrediXcan	0.799138	0.42421	1	0.850244	0.850244	ENSG00000270011	ZNF559-ZNF177			0.0664188	0.0254708	0.0625758	4.33684e-07	3.73088e-06	17	17	17	chr19	9434850	9493293	58444	+	GRCh37
2	95963052	ENSG00000115041	KCNIP3	gene	AMD	Eye._retina_GTEx	Eye: retina (GTEx) :: Homogenate :: Genes :: PrediXcan	-0.798318	0.424686	1	0.850244	0.850244	ENSG00000115041	KCNIP3			-0.0408093	0.06766	0.0739464	4.67401e-08	4.46785e-07	30	30	30	chr2	95963052	96051825	88774	+	GRCh37
1	182542769	ENSG00000135828	RNASEL	gene	AMD	Eye._retina_GTEx	Eye: retina (GTEx) :: Homogenate :: Genes :: PrediXcan	0.798193	0.424758	1	0.850244	0.850244	ENSG00000135828	RNASEL			0.0326106	0.103783	0.121217	1.3494e-12	2.02714e-11	43	43	43	chr1	182542769	182558391	15623	-	GRCh37
20	29513582	ENSG00000205611	LINC01597	lincRNA_gene	AMD	Eye._retina_GTEx	Eye: retina (GTEx) :: Homogenate :: Genes :: PrediXcan	0.797852	0.424956	1	0.850244	0.850244	ENSG00000205611	LINC01597			0.0417987	0.10836	0.16915	7.55842e-18	1.66702e-16	22	27	27	chr20	29513582	29521213	7632	-	GRCh37
4	20254883	ENSG00000145147	SLIT2	gene	AMD	Eye._retina_GTEx	Eye: retina (GTEx) :: Homogenate :: Genes :: PrediXcan	-0.797793	0.42499	1	0.850244	0.850244	ENSG00000145147	SLIT2			-0.0531568	0.0442401	0.0616064	7.74578e-07	6.42696e-06	20	20	20	chr4	20254883	20622184	367302	+	GRCh37
16	30107751	ENSG00000250616	RP11-455F5.3	gene	AMD	Eye._retina_GTEx	Eye: retina (GTEx) :: Homogenate :: Genes :: PrediXcan	0.797721	0.425033	1	0.850244	0.850244	ENSG00000250616	RP11-455F5.3			0.0339604	0.0990089	0.0999016	1.75788e-10	2.17732e-09	39	40	40	chr16	30107751	30115437	7687	+	GRCh37
22	51007290	ENSG00000205560	CPT1B	gene	AMD	Eye._retina_GTEx	Eye: retina (GTEx) :: Homogenate :: Genes :: PrediXcan	-0.797384	0.425228	1	0.850244	0.850244	ENSG00000205560	CPT1B			-0.0601161	0.0365339	0.0514245	6.86852e-06	5.02491e-05	23	23	23	chr22	51007290	51017899	10610	-	GRCh37
17	32488756	ENSG00000263571	CTC-304I17.5	lincRNA_gene	AMD	Eye._retina_GTEx	Eye: retina (GTEx) :: Homogenate :: Genes :: PrediXcan	-0.79687	0.425526	1	0.850417	0.850417	ENSG00000263571	CTC-304I17.5			-0.0308504	0.125421	0.122752	3.98899e-13	6.31953e-12	58	58	58	chr17	32488756	32491270	2515	+	GRCh37
5	33440802	ENSG00000113407	TARS	gene	AMD	Eye._retina_GTEx	Eye: retina (GTEx) :: Homogenate :: Genes :: PrediXcan	-0.795558	0.426289	1	0.851517	0.851517	ENSG00000113407	TARS			-0.0490254	0.0467272	0.0181527	0.00833366	0.0360965	74	76	76	chr5	33440802	33469644	28843	+	GRCh37
1	46116711	ENSG00000234329	RP11-767N6.2	pseudogene	AMD	Eye._retina_GTEx	Eye: retina (GTEx) :: Homogenate :: Genes :: PrediXcan	-0.794828	0.426714	1	0.851524	0.851524	ENSG00000234329	RP11-767N6.2			-0.0714189	0.0193723	0.0170329	0.0106118	0.0449367	22	22	22	chr1	46116711	46117498	788	-	GRCh37
2	189896622	ENSG00000204262	COL5A2	gene	AMD	Eye._retina_GTEx	Eye: retina (GTEx) :: Homogenate :: Genes :: PrediXcan	-0.794822	0.426717	1	0.851524	0.851524	ENSG00000204262	COL5A2			-0.0206077	0.248872	0.033171	0.000242131	0.00136775	135	135	135	chr2	189896622	190044605	147984	-	GRCh37
17	53469974	ENSG00000108960	MMD	gene	AMD	Eye._retina_GTEx	Eye: retina (GTEx) :: Homogenate :: Genes :: PrediXcan	-0.793898	0.427255	1	0.851545	0.851545	ENSG00000108960	MMD			-0.0724088	0.0207731	0.0431145	3.12168e-05	0.000206775	10	10	10	chr17	53469974	53499353	29380	-	GRCh37
6	46620678	ENSG00000153291	SLC25A27	gene	AMD	Eye._retina_GTEx	Eye: retina (GTEx) :: Homogenate :: Genes :: PrediXcan	0.793055	0.427746	1	0.851545	0.851545	ENSG00000153291	SLC25A27			0.0524312	0.0377235	0.0736208	4.06084e-08	3.90401e-07	6	6	6	chr6	46620678	46645930	25253	+	GRCh37
14	91737667	ENSG00000015133	CCDC88C	gene	AMD	Eye._retina_GTEx	Eye: retina (GTEx) :: Homogenate :: Genes :: PrediXcan	0.792489	0.428076	1	0.851545	0.851545	ENSG00000015133	CCDC88C			0.0447365	0.0547547	0.0342489	0.0002428	0.00137023	143	143	143	chr14	91737667	91884188	146522	-	GRCh37
1	236849754	ENSG00000077522	ACTN2	gene	AMD	Eye._retina_GTEx	Eye: retina (GTEx) :: Homogenate :: Genes :: PrediXcan	-0.791728	0.428519	1	0.851545	0.851545	ENSG00000077522	ACTN2			-0.0599953	0.0345736	0.0471899	1.71017e-05	0.000117698	29	29	29	chr1	236849754	236927931	78178	+	GRCh37
19	52892095	ENSG00000269834	ZNF528-AS1	processed_transcript	AMD	Eye._retina_GTEx	Eye: retina (GTEx) :: Homogenate :: Genes :: PrediXcan	0.791263	0.42879	1	0.851545	0.851545	ENSG00000269834	ZNF528-AS1			0.0382193	0.0834304	0.0686765	1.60198e-07	1.44952e-06	79	79	79	chr19	52892095	52901019	8925	-	GRCh37
15	40697686	ENSG00000128928	IVD	gene	AMD	Eye._retina_GTEx	Eye: retina (GTEx) :: Homogenate :: Genes :: PrediXcan	0.790794	0.429064	1	0.851545	0.851545	ENSG00000128928	IVD			0.0445726	0.0613752	0.0229609	0.00279052	0.0131125	49	49	49	chr15	40697686	40728146	30461	+	GRCh37
12	6560856	ENSG00000139192	TAPBPL	gene	AMD	Eye._retina_GTEx	Eye: retina (GTEx) :: Homogenate :: Genes :: PrediXcan	-0.790362	0.429317	1	0.851545	0.851545	ENSG00000139192	TAPBPL			-0.0608045	0.0296712	0.0344813	0.000234396	0.0013278	60	60	60	chr12	6560856	6575683	14828	+	GRCh37
20	35918041	ENSG00000101363	MANBAL	gene	AMD	Eye._retina_GTEx	Eye: retina (GTEx) :: Homogenate :: Genes :: PrediXcan	-0.790333	0.429333	1	0.851545	0.851545	ENSG00000101363	MANBAL			-0.0554964	0.034766	0.0419298	3.88659e-05	0.000252972	20	20	20	chr20	35918041	35945663	27623	+	GRCh37
20	42086568	ENSG00000124193	SRSF6	gene	AMD	Eye._retina_GTEx	Eye: retina (GTEx) :: Homogenate :: Genes :: PrediXcan	-0.790077	0.429483	1	0.851545	0.851545	ENSG00000124193	SRSF6			-0.0619647	0.0377233	0.0431356	3.77902e-05	0.000246595	35	35	35	chr20	42086568	42092245	5678	+	GRCh37
6	125541108	ENSG00000111906	HDDC2	gene	AMD	Eye._retina_GTEx	Eye: retina (GTEx) :: Homogenate :: Genes :: PrediXcan	-0.789655	0.429729	1	0.851545	0.851545	ENSG00000111906	HDDC2			-0.0370585	0.0807012	0.116071	2.3961e-12	3.54627e-11	51	51	51	chr6	125541108	125623282	82175	-	GRCh37
10	106028631	ENSG00000065621	GSTO2	gene	AMD	Eye._retina_GTEx	Eye: retina (GTEx) :: Homogenate :: Genes :: PrediXcan	0.789633	0.429742	1	0.851545	0.851545	ENSG00000065621	GSTO2			0.0417193	0.0619181	0.0957766	2.8658e-10	3.46611e-09	30	30	30	chr10	106028631	106064703	36073	+	GRCh37
7	64451187	ENSG00000213462	ERV3-1	gene	AMD	Eye._retina_GTEx	Eye: retina (GTEx) :: Homogenate :: Genes :: PrediXcan	-0.789394	0.429882	1	0.851545	0.851545	ENSG00000213462	ERV3-1			-0.0453666	0.0643657	0.0288329	0.000681257	0.00355585	48	51	51	chr7	64451187	64467121	15935	-	GRCh37
19	54720737	ENSG00000244482	LILRA6	gene	AMD	Eye._retina_GTEx	Eye: retina (GTEx) :: Homogenate :: Genes :: PrediXcan	0.788991	0.430117	1	0.851545	0.851545	ENSG00000244482	LILRA6			0.0275729	0.131905	0.139477	1.54871e-14	2.72455e-13	45	46	46	chr19	54720737	54746649	25913	-	GRCh37
3	25215823	ENSG00000077092	RARB	gene	AMD	Eye._retina_GTEx	Eye: retina (GTEx) :: Homogenate :: Genes :: PrediXcan	0.788601	0.430345	1	0.851545	0.851545	ENSG00000077092	RARB			0.0807708	0.0170938	0.0388631	8.67867e-05	0.000533072	15	15	15	chr3	25215823	25639423	423601	+	GRCh37
17	40724333	ENSG00000131470	PSMC3IP	gene	AMD	Eye._retina_GTEx	Eye: retina (GTEx) :: Homogenate :: Genes :: PrediXcan	-0.788297	0.430523	1	0.851545	0.851545	ENSG00000131470	PSMC3IP			-0.0868633	0.0143026	0.0308527	0.000495105	0.00264152	10	10	10	chr17	40724333	40729849	5517	-	GRCh37
16	30006615	ENSG00000169592	INO80E	gene	AMD	Eye._retina_GTEx	Eye: retina (GTEx) :: Homogenate :: Genes :: PrediXcan	0.78811	0.430632	1	0.851545	0.851545	ENSG00000169592	INO80E			0.0580354	0.0289943	0.0296405	0.000555546	0.0029441	34	34	34	chr16	30006615	30017114	10500	+	GRCh37
19	44979854	ENSG00000167384	ZNF180	gene	AMD	Eye._retina_GTEx	Eye: retina (GTEx) :: Homogenate :: Genes :: PrediXcan	-0.788003	0.430695	1	0.851545	0.851545	ENSG00000167384	ZNF180			-0.102765	0.0133509	0.0283088	0.000918974	0.00467065	6	6	6	chr19	44979854	45004576	24723	-	GRCh37
8	1993155	ENSG00000036448	MYOM2	gene	AMD	Eye._retina_GTEx	Eye: retina (GTEx) :: Homogenate :: Genes :: PrediXcan	-0.787167	0.431184	1	0.851545	0.851545	ENSG00000036448	MYOM2			-0.0256992	0.187567	0.306597	3.42088e-34	1.80016e-32	12	12	12	chr8	1993155	2113475	120321	+	GRCh37
9	117373486	ENSG00000157693	TMEM268	gene	AMD	Eye._retina_GTEx	Eye: retina (GTEx) :: Homogenate :: Genes :: PrediXcan	0.787162	0.431187	1	0.851545	0.851545	ENSG00000157693	TMEM268			0.0557159	0.0383237	0.0763165	2.73877e-08	2.68755e-07	43	43	43	chr9	117373486	117408702	35217	+	GRCh37
15	93138790	ENSG00000260337	RP11-386M24.6	lincRNA_gene	AMD	Eye._retina_GTEx	Eye: retina (GTEx) :: Homogenate :: Genes :: PrediXcan	0.787114	0.431215	1	0.851545	0.851545	ENSG00000260337	RP11-386M24.6			0.0343531	0.0930251	0.137091	2.7556e-14	4.76851e-13	28	30	30	chr15	93138790	93139692	903	-	GRCh37
4	153857504	ENSG00000137460	FHDC1	gene	AMD	Eye._retina_GTEx	Eye: retina (GTEx) :: Homogenate :: Genes :: PrediXcan	-0.786916	0.431331	1	0.851545	0.851545	ENSG00000137460	FHDC1			-0.0475467	0.0290577	0.0469374	1.50683e-05	0.000104785	31	31	31	chr4	153857504	153900848	43345	+	GRCh37
3	169804520	ENSG00000173889	PHC3	gene	AMD	Eye._retina_GTEx	Eye: retina (GTEx) :: Homogenate :: Genes :: PrediXcan	-0.786805	0.431396	1	0.851545	0.851545	ENSG00000173889	PHC3			-0.0653755	0.0270687	0.0473774	1.41828e-05	9.92798e-05	30	30	30	chr3	169804520	169899537	95018	-	GRCh37
2	96991069	ENSG00000198885	ITPRIPL1	gene	AMD	Eye._retina_GTEx	Eye: retina (GTEx) :: Homogenate :: Genes :: PrediXcan	0.785516	0.432151	1	0.852144	0.852144	ENSG00000198885	ITPRIPL1			0.103123	0.0114981	0.0327419	0.000305967	0.00169744	7	7	7	chr2	96991069	96994091	3023	+	GRCh37
7	42940871	ENSG00000261019	RP11-111K18.2	lincRNA_gene	AMD	Eye._retina_GTEx	Eye: retina (GTEx) :: Homogenate :: Genes :: PrediXcan	0.785162	0.432359	1	0.852144	0.852144	ENSG00000261019	RP11-111K18.2			0.0575958	0.0303372	0.0561004	2.4634e-06	1.92338e-05	46	46	46	chr7	42940871	42942238	1368	-	GRCh37
9	37879400	ENSG00000122696	SLC25A51	gene	AMD	Eye._retina_GTEx	Eye: retina (GTEx) :: Homogenate :: Genes :: PrediXcan	-0.784405	0.432802	1	0.852144	0.852144	ENSG00000122696	SLC25A51			-0.0714904	0.0233925	0.0443398	2.8096e-05	0.000187623	40	40	40	chr9	37879400	37904350	24951	-	GRCh37
3	181138846	ENSG00000241231	RP11-275H4.1	lincRNA_gene	AMD	Eye._retina_GTEx	Eye: retina (GTEx) :: Homogenate :: Genes :: PrediXcan	-0.784113	0.432974	1	0.852144	0.852144	ENSG00000241231	RP11-275H4.1			-0.0240114	0.184351	0.247087	8.78196e-27	3.17367e-25	32	32	32	chr3	181138846	181160274	21429	-	GRCh37
1	153516089	ENSG00000196154	S100A4	gene	AMD	Eye._retina_GTEx	Eye: retina (GTEx) :: Homogenate :: Genes :: PrediXcan	0.784023	0.433027	1	0.852144	0.852144	ENSG00000196154	S100A4			0.0903544	0.0137648	0.0457076	2.11513e-05	0.000143645	19	19	19	chr1	153516089	153522612	6524	-	GRCh37
1	149284645	ENSG00000226067	LINC00623	lincRNA_gene	AMD	Eye._retina_GTEx	Eye: retina (GTEx) :: Homogenate :: Genes :: PrediXcan	0.783911	0.433092	1	0.852144	0.852144	ENSG00000226067	LINC00623			0.185127	0.00296947	0.0853073	4.53038e-09	4.87639e-08	5	6	6	chr1	149284645	149286975	2331	+	GRCh37
1	205271187	ENSG00000163545	NUAK2	gene	AMD	Eye._retina_GTEx	Eye: retina (GTEx) :: Homogenate :: Genes :: PrediXcan	-0.783752	0.433185	1	0.852144	0.852144	ENSG00000163545	NUAK2			-0.0493686	0.046876	0.0355603	0.000193603	0.00111568	43	43	43	chr1	205271187	205290883	19697	-	GRCh37
5	99871009	ENSG00000174132	FAM174A	gene	AMD	Eye._retina_GTEx	Eye: retina (GTEx) :: Homogenate :: Genes :: PrediXcan	-0.782928	0.433669	1	0.852297	0.852297	ENSG00000174132	FAM174A			-0.0913235	0.0135547	0.0195626	0.00587394	0.0261731	7	8	8	chr5	99871009	99922445	51437	+	GRCh37
1	23695490	ENSG00000249087	ZNF436-AS1	gene	AMD	Eye._retina_GTEx	Eye: retina (GTEx) :: Homogenate :: Genes :: PrediXcan	0.782805	0.433741	1	0.852297	0.852297	ENSG00000249087	ZNF436-AS1			0.0604935	0.0311853	0.087924	2.32144e-09	2.58694e-08	5	5	5	chr1	23695490	23698332	2843	+	GRCh37
10	106071894	ENSG00000148841	ITPRIP	gene	AMD	Eye._retina_GTEx	Eye: retina (GTEx) :: Homogenate :: Genes :: PrediXcan	-0.781773	0.434348	1	0.852297	0.852297	ENSG00000148841	ITPRIP			-0.0353434	0.0933786	0.149995	1.66465e-15	3.12721e-14	39	39	39	chr10	106071894	106098162	26269	-	GRCh37
6	25992890	ENSG00000272462	U91328.19	lincRNA_gene	AMD	Eye._retina_GTEx	Eye: retina (GTEx) :: Homogenate :: Genes :: PrediXcan	0.78175	0.434362	1	0.852297	0.852297	ENSG00000272462	U91328.19			0.0229871	0.220771	0.29054	6.37407e-32	2.98735e-30	71	71	71	chr6	25992890	26002003	9114	+	GRCh37
1	171154347	ENSG00000094963	FMO2	gene	AMD	Eye._retina_GTEx	Eye: retina (GTEx) :: Homogenate :: Genes :: PrediXcan	0.781511	0.434502	1	0.852297	0.852297	ENSG00000094963	FMO2			0.0683765	0.026207	0.0559708	2.64432e-06	2.05571e-05	15	15	15	chr1	171154347	171181822	27476	+	GRCh37
18	52568740	ENSG00000166510	CCDC68	gene	AMD	Eye._retina_GTEx	Eye: retina (GTEx) :: Homogenate :: Genes :: PrediXcan	-0.781302	0.434625	1	0.852297	0.852297	ENSG00000166510	CCDC68			-0.0459174	0.052727	0.0741142	3.7864e-08	3.65264e-07	25	25	25	chr18	52568740	52626739	58000	-	GRCh37
10	135207598	ENSG00000148824	MTG1	gene	AMD	Eye._retina_GTEx	Eye: retina (GTEx) :: Homogenate :: Genes :: PrediXcan	0.780603	0.435036	1	0.852297	0.852297	ENSG00000148824	MTG1			0.0487188	0.0544648	0.0846526	5.46457e-09	5.82618e-08	15	15	15	chr10	135207598	135234811	27214	+	GRCh37
22	19005556	ENSG00000270393	AC000095.9	pseudogene	AMD	Eye._retina_GTEx	Eye: retina (GTEx) :: Homogenate :: Genes :: PrediXcan	-0.780502	0.435096	1	0.852297	0.852297	ENSG00000270393	AC000095.9			-0.0270977	0.138042	0.18735	4.78617e-20	1.2064e-18	23	23	23	chr22	19005556	19006429	874	-	GRCh37
5	136953189	ENSG00000146021	KLHL3	gene	AMD	Eye._retina_GTEx	Eye: retina (GTEx) :: Homogenate :: Genes :: PrediXcan	-0.779831	0.435491	1	0.852297	0.852297	ENSG00000146021	KLHL3			-0.0525498	0.043163	0.033271	0.000258855	0.00145309	50	50	50	chr5	136953189	137071779	118591	-	GRCh37
18	51884287	ENSG00000166845	C18orf54	gene	AMD	Eye._retina_GTEx	Eye: retina (GTEx) :: Homogenate :: Genes :: PrediXcan	0.779219	0.435851	1	0.852297	0.852297	ENSG00000166845	C18orf54			0.0972776	0.0156231	0.0352932	0.000166307	0.000968928	16	16	16	chr18	51884287	51911588	27302	+	GRCh37
7	76751751	ENSG00000135205	CCDC146	gene	AMD	Eye._retina_GTEx	Eye: retina (GTEx) :: Homogenate :: Genes :: PrediXcan	0.779038	0.435957	1	0.852297	0.852297	ENSG00000135205	CCDC146			0.0585353	0.033209	0.0619429	6.15628e-07	5.20188e-06	21	23	23	chr7	76751751	76958850	207100	+	GRCh37
7	21940518	ENSG00000164649	CDCA7L	gene	AMD	Eye._retina_GTEx	Eye: retina (GTEx) :: Homogenate :: Genes :: PrediXcan	-0.778525	0.436259	1	0.852297	0.852297	ENSG00000164649	CDCA7L			-0.0151756	0.451643	0.597154	1.22255e-89	4.2312e-87	11	11	11	chr7	21940518	21985702	45185	-	GRCh37
2	86441116	ENSG00000068615	REEP1	gene	AMD	Eye._retina_GTEx	Eye: retina (GTEx) :: Homogenate :: Genes :: PrediXcan	-0.778449	0.436305	1	0.852297	0.852297	ENSG00000068615	REEP1			-0.023729	0.194963	0.235526	2.08076e-25	6.9219e-24	52	53	53	chr2	86441116	86565206	124091	-	GRCh37
5	87564712	ENSG00000247828	TMEM161B-AS1	gene	AMD	Eye._retina_GTEx	Eye: retina (GTEx) :: Homogenate :: Genes :: PrediXcan	0.778158	0.436476	1	0.852297	0.852297	ENSG00000247828	TMEM161B-AS1			0.0552128	0.0402728	0.0557812	2.61018e-06	2.03093e-05	58	58	58	chr5	87564712	87732502	167791	+	GRCh37
7	100797678	ENSG00000106367	AP1S1	gene	AMD	Eye._retina_GTEx	Eye: retina (GTEx) :: Homogenate :: Genes :: PrediXcan	0.777877	0.436641	1	0.852297	0.852297	ENSG00000106367	AP1S1			0.0531825	0.0501819	0.0714039	8.18137e-08	7.62113e-07	32	32	32	chr7	100797678	100804877	7200	+	GRCh37
17	53029263	ENSG00000166260	COX11	gene	AMD	Eye._retina_GTEx	Eye: retina (GTEx) :: Homogenate :: Genes :: PrediXcan	-0.777843	0.436661	1	0.852297	0.852297	ENSG00000166260	COX11			-0.112701	0.00927978	0.0228789	0.0029403	0.0137804	7	7	7	chr17	53029263	53046146	16884	-	GRCh37
11	70116806	ENSG00000131626	PPFIA1	gene	AMD	Eye._retina_GTEx	Eye: retina (GTEx) :: Homogenate :: Genes :: PrediXcan	0.777051	0.437129	1	0.852794	0.852794	ENSG00000131626	PPFIA1			0.0416864	0.075921	0.114616	5.23527e-12	7.53151e-11	21	21	21	chr11	70116806	70230509	113704	+	GRCh37
11	118865534	ENSG00000255121	RP11-110I1.12	lincRNA_gene	AMD	Eye._retina_GTEx	Eye: retina (GTEx) :: Homogenate :: Genes :: PrediXcan	0.776585	0.437404	1	0.852916	0.852916	ENSG00000255121	RP11-110I1.12			0.0882625	0.0174645	0.0274067	0.0010432	0.00525602	19	19	19	chr11	118865534	118868714	3181	-	GRCh37
7	75625656	ENSG00000127952	STYXL1	gene	AMD	Eye._retina_GTEx	Eye: retina (GTEx) :: Homogenate :: Genes :: PrediXcan	0.775232	0.438202	1	0.854058	0.854058	ENSG00000127952	STYXL1			0.037829	0.0912349	0.119161	1.5375e-12	2.30395e-11	55	56	56	chr7	75625656	75677322	51667	-	GRCh37
6	46655612	ENSG00000180113	TDRD6	gene	AMD	Eye._retina_GTEx	Eye: retina (GTEx) :: Homogenate :: Genes :: PrediXcan	-0.773698	0.439109	1	0.855411	0.855411	ENSG00000180113	TDRD6			-0.0221117	0.209905	0.2661	4.31534e-29	1.76909e-27	29	29	29	chr6	46655612	46672056	16445	+	GRCh37
17	18174742	ENSG00000177302	TOP3A	gene	AMD	Eye._retina_GTEx	Eye: retina (GTEx) :: Homogenate :: Genes :: PrediXcan	-0.773146	0.439436	1	0.855631	0.855631	ENSG00000177302	TOP3A			-0.0408293	0.0608267	0.0802763	9.07266e-09	9.46007e-08	74	74	74	chr17	18174742	18218321	43580	-	GRCh37
20	61726845	ENSG00000231133	HAR1B	lincRNA_gene	AMD	Eye._retina_GTEx	Eye: retina (GTEx) :: Homogenate :: Genes :: PrediXcan	0.772539	0.439795	1	0.855734	0.855734	ENSG00000231133	HAR1B			0.0413395	0.0688556	0.0827654	6.26122e-09	6.61675e-08	46	46	46	chr20	61726845	61733671	6827	-	GRCh37
8	71581600	ENSG00000221947	XKR9	gene	AMD	Eye._retina_GTEx	Eye: retina (GTEx) :: Homogenate :: Genes :: PrediXcan	0.772337	0.439915	1	0.855734	0.855734	ENSG00000221947	XKR9			0.0236707	0.210241	0.57619	7.38224e-84	2.178e-81	72	77	77	chr8	71581600	71702606	121007	+	GRCh37
1	47073387	ENSG00000142961	MOB3C	gene	AMD	Eye._retina_GTEx	Eye: retina (GTEx) :: Homogenate :: Genes :: PrediXcan	0.771672	0.440309	1	0.856085	0.856085	ENSG00000142961	MOB3C			0.063034	0.0244661	0.0198028	0.0056239	0.0251649	19	19	19	chr1	47073387	47082563	9177	-	GRCh37
4	646639	ENSG00000242686	RP11-1191J2.2	gene	AMD	Eye._retina_GTEx	Eye: retina (GTEx) :: Homogenate :: Genes :: PrediXcan	-0.770689	0.440891	1	0.856791	0.856791	ENSG00000242686	RP11-1191J2.2			-0.0324382	0.099405	0.130299	1.57613e-13	2.5647e-12	25	25	25	chr4	646639	649434	2796	-	GRCh37
22	27042392	ENSG00000225783	MIAT	lincRNA_gene	AMD	Eye._retina_GTEx	Eye: retina (GTEx) :: Homogenate :: Genes :: PrediXcan	0.769807	0.441414	1	0.856791	0.856791	ENSG00000225783	MIAT			0.29333	0.00130788	0.0182104	0.00822116	0.0356576	2	2	2	chr22	27042392	27072438	30047	+	GRCh37
7	55086714	ENSG00000146648	EGFR	gene	AMD	Eye._retina_GTEx	Eye: retina (GTEx) :: Homogenate :: Genes :: PrediXcan	0.769731	0.44146	1	0.856791	0.856791	ENSG00000146648	EGFR			0.107366	0.00841594	0.0316054	0.000459559	0.00246886	19	19	19	chr7	55086714	55324313	237600	+	GRCh37
5	710475	ENSG00000206077	ZDHHC11B	gene	AMD	Eye._retina_GTEx	Eye: retina (GTEx) :: Homogenate :: Genes :: PrediXcan	-0.769445	0.441629	1	0.856791	0.856791	ENSG00000206077	ZDHHC11B			-0.0533713	0.0502462	0.0399639	6.37617e-05	0.00040095	31	31	31	chr5	710475	767067	56593	-	GRCh37
1	205111632	ENSG00000133059	DSTYK	gene	AMD	Eye._retina_GTEx	Eye: retina (GTEx) :: Homogenate :: Genes :: PrediXcan	0.769259	0.441739	1	0.856791	0.856791	ENSG00000133059	DSTYK			0.0571524	0.0351533	0.0788578	1.36856e-08	1.39152e-07	20	20	20	chr1	205111632	205180727	69096	-	GRCh37
12	63037762	ENSG00000111110	PPM1H	gene	AMD	Eye._retina_GTEx	Eye: retina (GTEx) :: Homogenate :: Genes :: PrediXcan	-0.768167	0.442388	1	0.857163	0.857163	ENSG00000111110	PPM1H			-0.0746911	0.0202452	0.0168081	0.0108139	0.045728	26	26	26	chr12	63037762	63328817	291056	-	GRCh37
10	29698331	ENSG00000224597	SVIL-AS1	gene	AMD	Eye._retina_GTEx	Eye: retina (GTEx) :: Homogenate :: Genes :: PrediXcan	-0.767873	0.442562	1	0.857163	0.857163	ENSG00000224597	SVIL-AS1			-0.051406	0.0435171	0.0922256	6.00086e-10	7.01737e-09	29	29	29	chr10	29698331	29776674	78344	+	GRCh37
16	77268774	ENSG00000260922	RP11-538I12.3	gene	AMD	Eye._retina_GTEx	Eye: retina (GTEx) :: Homogenate :: Genes :: PrediXcan	0.767765	0.442627	1	0.857163	0.857163	ENSG00000260922	RP11-538I12.3			0.0289656	0.119255	0.122516	2.91402e-13	4.67411e-12	58	58	58	chr16	77268774	77324831	56058	+	GRCh37
16	3126912	ENSG00000262370	RP11-473M20.9	lincRNA_gene	AMD	Eye._retina_GTEx	Eye: retina (GTEx) :: Homogenate :: Genes :: PrediXcan	0.767498	0.442785	1	0.857163	0.857163	ENSG00000262370	RP11-473M20.9			0.0267169	0.163886	0.425203	1.14803e-52	1.25219e-50	8	10	10	chr16	3126912	3137101	10190	-	GRCh37
13	30776767	ENSG00000102781	KATNAL1	gene	AMD	Eye._retina_GTEx	Eye: retina (GTEx) :: Homogenate :: Genes :: PrediXcan	-0.76623	0.443539	1	0.85742	0.85742	ENSG00000102781	KATNAL1			-0.0603657	0.0323111	0.0265061	0.00136898	0.00677975	42	42	42	chr13	30776767	30881621	104855	-	GRCh37
6	119134605	ENSG00000111877	MCM9	gene	AMD	Eye._retina_GTEx	Eye: retina (GTEx) :: Homogenate :: Genes :: PrediXcan	-0.765992	0.443681	1	0.85742	0.85742	ENSG00000111877	MCM9			-0.0681035	0.0256626	0.0615507	6.98519e-07	5.85715e-06	6	6	6	chr6	119134605	119256327	121723	-	GRCh37
3	53528683	ENSG00000157388	CACNA1D	gene	AMD	Eye._retina_GTEx	Eye: retina (GTEx) :: Homogenate :: Genes :: PrediXcan	-0.765786	0.443804	1	0.85742	0.85742	ENSG00000157388	CACNA1D			-0.0336565	0.0937198	0.109987	1.47591e-11	2.01992e-10	34	34	34	chr3	53528683	53847760	319078	+	GRCh37
2	219120042	ENSG00000261338	RP11-378A13.1	gene	AMD	Eye._retina_GTEx	Eye: retina (GTEx) :: Homogenate :: Genes :: PrediXcan	-0.765553	0.443942	1	0.85742	0.85742	ENSG00000261338	RP11-378A13.1			-0.0187605	0.294859	0.400138	2.13908e-48	2.00505e-46	16	16	16	chr2	219120042	219122087	2046	+	GRCh37
12	65004293	ENSG00000153179	RASSF3	gene	AMD	Eye._retina_GTEx	Eye: retina (GTEx) :: Homogenate :: Genes :: PrediXcan	-0.76543	0.444015	1	0.85742	0.85742	ENSG00000153179	RASSF3			-0.186121	0.00282036	0.020053	0.00524157	0.023589	3	3	3	chr12	65004293	65091347	87055	+	GRCh37
10	1228073	ENSG00000185736	ADARB2	gene	AMD	Eye._retina_GTEx	Eye: retina (GTEx) :: Homogenate :: Genes :: PrediXcan	-0.765041	0.444247	1	0.85742	0.85742	ENSG00000185736	ADARB2			-0.0905969	0.0167428	0.056492	1.79486e-06	1.42112e-05	5	5	5	chr10	1228073	1779670	551598	-	GRCh37
5	79922047	ENSG00000228716	DHFR	gene	AMD	Eye._retina_GTEx	Eye: retina (GTEx) :: Homogenate :: Genes :: PrediXcan	0.76476	0.444414	1	0.85742	0.85742	ENSG00000228716	DHFR			0.0146226	0.503364	0.596999	1.73628e-91	6.64847e-89	70	70	70	chr5	79922047	79950802	28756	-	GRCh37
3	193296601	ENSG00000236297	RP11-175P19.2	pseudogene	AMD	Eye._retina_GTEx	Eye: retina (GTEx) :: Homogenate :: Genes :: PrediXcan	-0.763285	0.445293	1	0.858703	0.858703	ENSG00000236297	RP11-175P19.2			-0.0292779	0.115957	0.185682	2.11175e-19	5.10137e-18	28	28	28	chr3	193296601	193310879	14279	-	GRCh37
19	54955991	ENSG00000226696	LENG8-AS1	gene	AMD	Eye._retina_GTEx	Eye: retina (GTEx) :: Homogenate :: Genes :: PrediXcan	-0.762398	0.445823	1	0.859197	0.859197	ENSG00000226696	LENG8-AS1			-0.0326728	0.0812909	0.0536511	3.83369e-06	2.91487e-05	63	66	66	chr19	54955991	54960223	4233	-	GRCh37
1	68167149	ENSG00000172380	GNG12	gene	AMD	Eye._retina_GTEx	Eye: retina (GTEx) :: Homogenate :: Genes :: PrediXcan	0.76138	0.44643	1	0.859197	0.859197	ENSG00000172380	GNG12			0.0484148	0.042265	0.0228939	0.00301662	0.0141087	71	71	71	chr1	68167149	68299150	132002	-	GRCh37
17	61509665	ENSG00000008283	CYB561	gene	AMD	Eye._retina_GTEx	Eye: retina (GTEx) :: Homogenate :: Genes :: PrediXcan	0.761017	0.446647	1	0.859197	0.859197	ENSG00000008283	CYB561			0.0417401	0.05904	0.0832565	6.41797e-09	6.77444e-08	29	29	29	chr17	61509665	61523739	14075	-	GRCh37
17	48609904	ENSG00000049283	EPN3	gene	AMD	Eye._retina_GTEx	Eye: retina (GTEx) :: Homogenate :: Genes :: PrediXcan	0.7607	0.446836	1	0.859197	0.859197	ENSG00000049283	EPN3			0.0996229	0.0107196	0.0442681	2.98653e-05	0.000198481	3	3	3	chr17	48609904	48621111	11208	+	GRCh37
5	60047618	ENSG00000164181	ELOVL7	gene	AMD	Eye._retina_GTEx	Eye: retina (GTEx) :: Homogenate :: Genes :: PrediXcan	0.760444	0.446989	1	0.859197	0.859197	ENSG00000164181	ELOVL7			0.0396635	0.0703553	0.0925174	9.12636e-10	1.05219e-08	12	12	12	chr5	60047618	60140216	92599	-	GRCh37
14	92246095	ENSG00000165929	TC2N	gene	AMD	Eye._retina_GTEx	Eye: retina (GTEx) :: Homogenate :: Genes :: PrediXcan	-0.76039	0.447021	1	0.859197	0.859197	ENSG00000165929	TC2N			-0.0334223	0.0878959	0.145178	3.05114e-15	5.62041e-14	27	27	27	chr14	92246095	92333880	87786	-	GRCh37
17	4851387	ENSG00000108515	ENO3	gene	AMD	Eye._retina_GTEx	Eye: retina (GTEx) :: Homogenate :: Genes :: PrediXcan	0.760346	0.447048	1	0.859197	0.859197	ENSG00000108515	ENO3			0.0599016	0.0269428	0.0492817	8.4812e-06	6.13243e-05	21	21	21	chr17	4851387	4860426	9040	+	GRCh37
2	231191899	ENSG00000185404	SP140L	gene	AMD	Eye._retina_GTEx	Eye: retina (GTEx) :: Homogenate :: Genes :: PrediXcan	0.758689	0.448039	1	0.860689	0.860689	ENSG00000185404	SP140L			0.06988	0.021498	0.0287455	0.000863643	0.00441562	17	17	17	chr2	231191899	231268447	76549	+	GRCh37
11	115498783	ENSG00000255599	AP000997.1	lincRNA_gene	AMD	Eye._retina_GTEx	Eye: retina (GTEx) :: Homogenate :: Genes :: PrediXcan	-0.758009	0.448446	1	0.861058	0.861058	ENSG00000255599	AP000997.1			-0.0500021	0.0383148	0.0346072	0.00023031	0.00130785	46	46	46	chr11	115498783	115500461	1679	+	GRCh37
10	63422719	ENSG00000183346	C10orf107	gene	AMD	Eye._retina_GTEx	Eye: retina (GTEx) :: Homogenate :: Genes :: PrediXcan	0.757541	0.448726	1	0.861184	0.861184	ENSG00000183346	C10orf107			0.0256211	0.173777	0.229881	1.0801e-24	3.42385e-23	37	37	37	chr10	63422719	63526524	103806	+	GRCh37
22	24198614	ENSG00000272973	KB-1125A3.11	gene	AMD	Eye._retina_GTEx	Eye: retina (GTEx) :: Homogenate :: Genes :: PrediXcan	0.757075	0.449005	1	0.861308	0.861308	ENSG00000272973	KB-1125A3.11			0.0695258	0.0214086	0.0263188	0.00140222	0.00692719	13	14	14	chr22	24198614	24199226	613	-	GRCh37
3	71803201	ENSG00000170837	GPR27	gene	AMD	Eye._retina_GTEx	Eye: retina (GTEx) :: Homogenate :: Genes :: PrediXcan	-0.755982	0.44966	1	0.862153	0.862153	ENSG00000170837	GPR27			-0.0418281	0.0593505	0.0701619	1.04332e-07	9.61918e-07	23	23	23	chr3	71803201	71805647	2447	+	GRCh37
19	9944755	ENSG00000267289	CTD-2623N2.11	lincRNA_gene	AMD	Eye._retina_GTEx	Eye: retina (GTEx) :: Homogenate :: Genes :: PrediXcan	0.755454	0.449977	1	0.862208	0.862208	ENSG00000267289	CTD-2623N2.11			0.0491032	0.0513078	0.0297239	0.000570554	0.00301653	54	54	54	chr19	9944755	9945689	935	-	GRCh37
17	18684308	ENSG00000171928	TVP23B	gene	AMD	Eye._retina_GTEx	Eye: retina (GTEx) :: Homogenate :: Genes :: PrediXcan	0.755217	0.450119	1	0.862208	0.862208	ENSG00000171928	TVP23B			0.078792	0.018866	0.0305279	0.000572646	0.00302581	14	14	14	chr17	18684308	18710027	25720	+	GRCh37
7	49981847	ENSG00000223893	GNL2P1	pseudogene	AMD	Eye._retina_GTEx	Eye: retina (GTEx) :: Homogenate :: Genes :: PrediXcan	-0.754783	0.450379	1	0.862296	0.862296	ENSG00000223893	GNL2P1			-0.0326719	0.0890928	0.121984	1.06506e-12	1.61481e-11	116	123	123	chr7	49981847	49984036	2190	-	GRCh37
1	71547007	ENSG00000229956	ZRANB2-AS2	processed_transcript	AMD	Eye._retina_GTEx	Eye: retina (GTEx) :: Homogenate :: Genes :: PrediXcan	0.753413	0.451202	1	0.863458	0.863458	ENSG00000229956	ZRANB2-AS2			0.0515621	0.0483455	0.0188358	0.00692783	0.0305065	34	34	34	chr1	71547007	71955652	408646	+	GRCh37
10	27443753	ENSG00000120539	MASTL	gene	AMD	Eye._retina_GTEx	Eye: retina (GTEx) :: Homogenate :: Genes :: PrediXcan	0.752629	0.451673	1	0.863759	0.863759	ENSG00000120539	MASTL			0.0322787	0.101225	0.122342	5.37958e-13	8.45309e-12	86	86	86	chr10	27443753	27475853	32101	+	GRCh37
17	43623170	ENSG00000267198	RP11-798G7.6	lincRNA_gene	AMD	Eye._retina_GTEx	Eye: retina (GTEx) :: Homogenate :: Genes :: PrediXcan	0.752435	0.451789	1	0.863759	0.863759	ENSG00000267198	RP11-798G7.6			0.120342	0.00868848	0.274315	5.84744e-30	2.48199e-28	13	21	21	chr17	43623170	43640596	17427	+	GRCh37
9	139981379	ENSG00000177239	MAN1B1	gene	AMD	Eye._retina_GTEx	Eye: retina (GTEx) :: Homogenate :: Genes :: PrediXcan	-0.751413	0.452404	1	0.863869	0.863869	ENSG00000177239	MAN1B1			-0.0912142	0.00983203	0.0169503	0.0106454	0.0450681	20	21	21	chr9	139981379	140003635	22257	+	GRCh37
7	102178365	ENSG00000168255	POLR2J3	gene	AMD	Eye._retina_GTEx	Eye: retina (GTEx) :: Homogenate :: Genes :: PrediXcan	-0.751148	0.452563	1	0.863869	0.863869	ENSG00000168255	POLR2J3			-0.0392309	0.0780701	0.0763037	3.03828e-08	2.96207e-07	46	46	46	chr7	102178365	102213103	34739	-	GRCh37
22	24309089	ENSG00000099974	DDTL	gene	AMD	Eye._retina_GTEx	Eye: retina (GTEx) :: Homogenate :: Genes :: PrediXcan	-0.750877	0.452727	1	0.863869	0.863869	ENSG00000099974	DDTL			-0.0126138	0.638321	0.736281	2.44977e-139	5.51106e-136	59	60	60	chr22	24309089	24314721	5633	+	GRCh37
13	24982295	ENSG00000205822	TPTE2P6	pseudogene	AMD	Eye._retina_GTEx	Eye: retina (GTEx) :: Homogenate :: Genes :: PrediXcan	0.7508	0.452773	1	0.863869	0.863869	ENSG00000205822	TPTE2P6			0.0503112	0.0470916	0.0301443	0.000562401	0.00297692	42	43	43	chr13	24982295	25171814	189520	+	GRCh37
2	37571717	ENSG00000115828	QPCT	gene	AMD	Eye._retina_GTEx	Eye: retina (GTEx) :: Homogenate :: Genes :: PrediXcan	-0.750254	0.453102	1	0.863869	0.863869	ENSG00000115828	QPCT			-0.0778461	0.0171657	0.0386313	9.59967e-05	0.000585248	27	27	27	chr2	37571717	37600465	28749	+	GRCh37
12	123319000	ENSG00000130787	HIP1R	gene	AMD	Eye._retina_GTEx	Eye: retina (GTEx) :: Homogenate :: Genes :: PrediXcan	0.750194	0.453138	1	0.863869	0.863869	ENSG00000130787	HIP1R			0.0805952	0.015724	0.0254161	0.00167961	0.00818961	10	10	10	chr12	123319000	123347507	28508	+	GRCh37
15	79213400	ENSG00000103811	CTSH	gene	AMD	Eye._retina_GTEx	Eye: retina (GTEx) :: Homogenate :: Genes :: PrediXcan	0.7495	0.453556	1	0.86398	0.86398	ENSG00000103811	CTSH			0.0469805	0.0473043	0.0885673	1.9369e-09	2.17321e-08	36	36	36	chr15	79213400	79241916	28517	-	GRCh37
10	16763351	ENSG00000225213	RP11-197M22.2	gene	AMD	Eye._retina_GTEx	Eye: retina (GTEx) :: Homogenate :: Genes :: PrediXcan	-0.749382	0.453627	1	0.86398	0.86398	ENSG00000225213	RP11-197M22.2			-0.034713	0.0770051	0.109178	6.29921e-12	8.9689e-11	32	32	32	chr10	16763351	16790376	27026	-	GRCh37
15	56686519	ENSG00000259941	RP11-48G14.2	lincRNA_gene	AMD	Eye._retina_GTEx	Eye: retina (GTEx) :: Homogenate :: Genes :: PrediXcan	-0.748071	0.454418	1	0.864409	0.864409	ENSG00000259941	RP11-48G14.2			-0.055454	0.0302664	0.0298532	0.000571445	0.00302035	32	32	32	chr15	56686519	56688983	2465	-	GRCh37
2	172378757	ENSG00000071967	CYBRD1	gene	AMD	Eye._retina_GTEx	Eye: retina (GTEx) :: Homogenate :: Genes :: PrediXcan	-0.748071	0.454418	1	0.864409	0.864409	ENSG00000071967	CYBRD1			-0.0258769	0.160458	0.210105	5.60038e-22	1.57239e-20	45	45	45	chr2	172378757	172414643	35887	+	GRCh37
3	12556433	ENSG00000225526	MKRN2OS	gene	AMD	Eye._retina_GTEx	Eye: retina (GTEx) :: Homogenate :: Genes :: PrediXcan	-0.747936	0.454499	1	0.864409	0.864409	ENSG00000225526	MKRN2OS			-0.0590996	0.0249381	0.0657336	2.6164e-07	2.30481e-06	9	9	9	chr3	12556433	12602558	46126	-	GRCh37
19	35340182	ENSG00000271109	CTC-523E23.11	lincRNA_gene	AMD	Eye._retina_GTEx	Eye: retina (GTEx) :: Homogenate :: Genes :: PrediXcan	-0.747426	0.454806	1	0.864584	0.864584	ENSG00000271109	CTC-523E23.11			-0.0356045	0.0824263	0.142679	9.57899e-15	1.71195e-13	27	27	27	chr19	35340182	35351480	11299	-	GRCh37
19	12273879	ENSG00000196646	ZNF136	gene	AMD	Eye._retina_GTEx	Eye: retina (GTEx) :: Homogenate :: Genes :: PrediXcan	-0.746862	0.455147	1	0.864822	0.864822	ENSG00000196646	ZNF136			-0.0812226	0.0159624	0.0242657	0.00204257	0.00979747	12	12	12	chr19	12273879	12300064	26186	+	GRCh37
10	25137536	ENSG00000099256	PRTFDC1	gene	AMD	Eye._retina_GTEx	Eye: retina (GTEx) :: Homogenate :: Genes :: PrediXcan	0.746408	0.455421	1	0.864933	0.864933	ENSG00000099256	PRTFDC1			0.0974206	0.0102892	0.0175657	0.00906844	0.038951	9	9	9	chr10	25137536	25241533	103998	-	GRCh37
20	35624752	ENSG00000080839	RBL1	gene	AMD	Eye._retina_GTEx	Eye: retina (GTEx) :: Homogenate :: Genes :: PrediXcan	-0.745139	0.456188	1	0.865728	0.865728	ENSG00000080839	RBL1			-0.0959575	0.0109531	0.0219464	0.00345933	0.0160004	11	11	11	chr20	35624752	35724398	99647	-	GRCh37
5	10564442	ENSG00000164236	ANKRD33B	gene	AMD	Eye._retina_GTEx	Eye: retina (GTEx) :: Homogenate :: Genes :: PrediXcan	-0.745002	0.456271	1	0.865728	0.865728	ENSG00000164236	ANKRD33B			-0.0522473	0.0390911	0.0173415	0.00963659	0.0412045	57	58	58	chr5	10564442	10650308	85867	+	GRCh37
1	151584541	ENSG00000143376	SNX27	gene	AMD	Eye._retina_GTEx	Eye: retina (GTEx) :: Homogenate :: Genes :: PrediXcan	0.743674	0.457074	1	0.866209	0.866209	ENSG00000143376	SNX27			0.0458545	0.0538832	0.0524603	5.12132e-06	3.80735e-05	39	39	39	chr1	151584541	151671567	87027	+	GRCh37
1	228294380	ENSG00000162910	MRPL55	gene	AMD	Eye._retina_GTEx	Eye: retina (GTEx) :: Homogenate :: Genes :: PrediXcan	-0.743227	0.457344	1	0.866209	0.866209	ENSG00000162910	MRPL55			-0.0465767	0.0298436	0.0233247	0.00258022	0.0121877	33	33	33	chr1	228294380	228297013	2634	-	GRCh37
6	46064830	ENSG00000231769	RP1-8B1.4	gene	AMD	Eye._retina_GTEx	Eye: retina (GTEx) :: Homogenate :: Genes :: PrediXcan	0.742964	0.457503	1	0.866209	0.866209	ENSG00000231769	RP1-8B1.4			0.0634853	0.0246836	0.0304652	0.000593648	0.00312668	31	31	31	chr6	46064830	46097443	32614	-	GRCh37
1	177897923	ENSG00000254154	RP4-798P15.3	processed_transcript	AMD	Eye._retina_GTEx	Eye: retina (GTEx) :: Homogenate :: Genes :: PrediXcan	-0.742837	0.45758	1	0.866209	0.866209	ENSG00000254154	RP4-798P15.3			-0.0290924	0.171292	0.128	9.87796e-14	1.63095e-12	101	101	101	chr1	177897923	178007142	109220	-	GRCh37
20	44376583	ENSG00000124116	WFDC3	gene	AMD	Eye._retina_GTEx	Eye: retina (GTEx) :: Homogenate :: Genes :: PrediXcan	-0.742219	0.457954	1	0.866209	0.866209	ENSG00000124116	WFDC3			-0.0149357	0.418151	0.514904	2.57827e-70	5.0436e-68	25	25	25	chr20	44376583	44420571	43989	-	GRCh37
2	154728426	ENSG00000144278	GALNT13	gene	AMD	Eye._retina_GTEx	Eye: retina (GTEx) :: Homogenate :: Genes :: PrediXcan	-0.742083	0.458037	1	0.866209	0.866209	ENSG00000144278	GALNT13			-0.112106	0.00873849	0.0178236	0.0084178	0.0363996	3	3	3	chr2	154728426	155310361	581936	+	GRCh37
10	4828821	ENSG00000165568	AKR1E2	gene	AMD	Eye._retina_GTEx	Eye: retina (GTEx) :: Homogenate :: Genes :: PrediXcan	-0.742017	0.458077	1	0.866209	0.866209	ENSG00000165568	AKR1E2			-0.0408847	0.0599772	0.121562	1.13013e-12	1.70771e-11	19	19	19	chr10	4828821	4890254	61434	+	GRCh37
3	69156023	ENSG00000163380	LMOD3	gene	AMD	Eye._retina_GTEx	Eye: retina (GTEx) :: Homogenate :: Genes :: PrediXcan	0.741411	0.458444	1	0.866209	0.866209	ENSG00000163380	LMOD3			0.0299333	0.114227	0.124157	2.71908e-13	4.36923e-12	48	52	52	chr3	69156023	69172183	16161	-	GRCh37
21	34876238	ENSG00000159131	GART	gene	AMD	Eye._retina_GTEx	Eye: retina (GTEx) :: Homogenate :: Genes :: PrediXcan	0.741374	0.458467	1	0.866209	0.866209	ENSG00000159131	GART			0.0608126	0.0257998	0.034829	0.000220789	0.00125943	37	37	37	chr21	34876238	34915797	39560	-	GRCh37
15	102291235	ENSG00000259660	DNM1P47	pseudogene	AMD	Eye._retina_GTEx	Eye: retina (GTEx) :: Homogenate :: Genes :: PrediXcan	0.740995	0.458696	1	0.866234	0.866234	ENSG00000259660	DNM1P47			0.080425	0.0164812	0.0396994	6.65504e-05	0.000416884	5	5	5	chr15	102291235	102334505	43271	+	GRCh37
12	66696325	ENSG00000127311	HELB	gene	AMD	Eye._retina_GTEx	Eye: retina (GTEx) :: Homogenate :: Genes :: PrediXcan	-0.738095	0.460457	1	0.86915	0.86915	ENSG00000127311	HELB			-0.0527964	0.0367604	0.0393773	9.07721e-05	0.000555844	42	42	42	chr12	66696325	66737423	41099	+	GRCh37
8	145618444	ENSG00000071894	CPSF1	gene	AMD	Eye._retina_GTEx	Eye: retina (GTEx) :: Homogenate :: Genes :: PrediXcan	-0.737637	0.460735	1	0.869267	0.869267	ENSG00000071894	CPSF1			-0.0308816	0.10215	0.106715	2.68956e-11	3.57754e-10	34	34	34	chr8	145618444	145634753	16310	-	GRCh37
21	38445526	ENSG00000182670	TTC3	gene	AMD	Eye._retina_GTEx	Eye: retina (GTEx) :: Homogenate :: Genes :: PrediXcan	-0.73679	0.46125	1	0.869829	0.869829	ENSG00000182670	TTC3			-0.0172051	0.337285	0.415895	9.31925e-51	9.52947e-49	98	100	100	chr21	38445526	38575413	129888	+	GRCh37
16	3415099	ENSG00000262621	LA16c-306E5.2	gene	AMD	Eye._retina_GTEx	Eye: retina (GTEx) :: Homogenate :: Genes :: PrediXcan	-0.735621	0.461962	1	0.870762	0.870762	ENSG00000262621	LA16c-306E5.2			-0.0441824	0.0533251	0.0208136	0.00378308	0.0174039	44	45	45	chr16	3415099	3536960	121862	+	GRCh37
10	100143322	ENSG00000119943	PYROXD2	gene	AMD	Eye._retina_GTEx	Eye: retina (GTEx) :: Homogenate :: Genes :: PrediXcan	0.733988	0.462956	1	0.871984	0.871984	ENSG00000119943	PYROXD2			0.0327864	0.0897528	0.104813	2.9457e-11	3.90669e-10	43	43	43	chr10	100143322	100174941	31620	-	GRCh37
6	139561198	ENSG00000164440	TXLNB	gene	AMD	Eye._retina_GTEx	Eye: retina (GTEx) :: Homogenate :: Genes :: PrediXcan	0.733842	0.463045	1	0.871984	0.871984	ENSG00000164440	TXLNB			0.0434953	0.0531264	0.03598	0.000181182	0.00104948	51	51	51	chr6	139561198	139613276	52079	-	GRCh37
17	48585745	ENSG00000136449	MYCBPAP	gene	AMD	Eye._retina_GTEx	Eye: retina (GTEx) :: Homogenate :: Genes :: PrediXcan	-0.733445	0.463287	1	0.872031	0.872031	ENSG00000136449	MYCBPAP			-0.0693191	0.020148	0.0209679	0.00414948	0.0189443	19	19	19	chr17	48585745	48608862	23118	+	GRCh37
8	134048973	ENSG00000155926	SLA	gene	AMD	Eye._retina_GTEx	Eye: retina (GTEx) :: Homogenate :: Genes :: PrediXcan	-0.732727	0.463725	1	0.872447	0.872447	ENSG00000155926	SLA			-0.0456307	0.0422379	0.0676267	1.76771e-07	1.59147e-06	43	43	43	chr8	134048973	134115298	66326	-	GRCh37
3	101431316	ENSG00000244119	PDCL3P4	pseudogene	AMD	Eye._retina_GTEx	Eye: retina (GTEx) :: Homogenate :: Genes :: PrediXcan	-0.732058	0.464133	1	0.87254	0.87254	ENSG00000244119	PDCL3P4			-0.0227231	0.224529	0.318858	1.5546e-35	8.74317e-34	53	54	54	chr3	101431316	101432035	720	+	GRCh37
12	27932953	ENSG00000087448	KLHL42	gene	AMD	Eye._retina_GTEx	Eye: retina (GTEx) :: Homogenate :: Genes :: PrediXcan	0.731933	0.464209	1	0.87254	0.87254	ENSG00000087448	KLHL42			0.0717297	0.0209434	0.0349242	0.000207824	0.00119039	31	31	31	chr12	27932953	27955973	23021	+	GRCh37
20	31219428	ENSG00000198547	C20orf203	lincRNA_gene	AMD	Eye._retina_GTEx	Eye: retina (GTEx) :: Homogenate :: Genes :: PrediXcan	-0.730739	0.464939	1	0.873339	0.873339	ENSG00000198547	C20orf203			-0.0240187	0.164459	0.21022	3.45666e-22	9.81991e-21	23	23	23	chr20	31219428	31261743	42316	-	GRCh37
15	59060271	ENSG00000245975	RP11-30K9.6	lincRNA_gene	AMD	Eye._retina_GTEx	Eye: retina (GTEx) :: Homogenate :: Genes :: PrediXcan	0.730524	0.46507	1	0.873339	0.873339	ENSG00000245975	RP11-30K9.6			0.0423773	0.0606696	0.110256	8.78875e-12	1.23475e-10	11	11	11	chr15	59060271	59063173	2903	-	GRCh37
10	133918175	ENSG00000188385	JAKMIP3	gene	AMD	Eye._retina_GTEx	Eye: retina (GTEx) :: Homogenate :: Genes :: PrediXcan	-0.728864	0.466085	1	0.873355	0.873355	ENSG00000188385	JAKMIP3			-0.0279473	0.14454	0.241398	6.52099e-26	2.21849e-24	7	7	7	chr10	133918175	133998313	80139	+	GRCh37
9	93564069	ENSG00000165025	SYK	gene	AMD	Eye._retina_GTEx	Eye: retina (GTEx) :: Homogenate :: Genes :: PrediXcan	-0.728852	0.466092	1	0.873355	0.873355	ENSG00000165025	SYK			-0.0380907	0.0691065	0.0900206	1.43648e-09	1.62287e-08	29	29	29	chr9	93564069	93660831	96763	+	GRCh37
22	23950639	ENSG00000189269	DRICH1	gene	AMD	Eye._retina_GTEx	Eye: retina (GTEx) :: Homogenate :: Genes :: PrediXcan	0.728112	0.466545	1	0.873355	0.873355	ENSG00000189269	DRICH1			0.017787	0.303614	0.378478	1.42399e-44	1.14409e-42	31	31	31	chr22	23950639	23974508	23870	-	GRCh37
6	58182169	ENSG00000272541	XXbac-BPGBPG55C20.1	lincRNA_gene	AMD	Eye._retina_GTEx	Eye: retina (GTEx) :: Homogenate :: Genes :: PrediXcan	0.727947	0.466646	1	0.873355	0.873355	ENSG00000272541	XXbac-BPGBPG55C20.1			0.0591624	0.0317572	0.0402036	6.39238e-05	0.000401829	8	8	8	chr6	58182169	58182746	578	-	GRCh37
12	6571403	ENSG00000139190	VAMP1	gene	AMD	Eye._retina_GTEx	Eye: retina (GTEx) :: Homogenate :: Genes :: PrediXcan	0.727694	0.466801	1	0.873355	0.873355	ENSG00000139190	VAMP1			0.0525457	0.0329785	0.0325765	0.000338367	0.00185999	32	32	32	chr12	6571403	6580153	8751	-	GRCh37
12	40590546	ENSG00000188906	LRRK2	gene	AMD	Eye._retina_GTEx	Eye: retina (GTEx) :: Homogenate :: Genes :: PrediXcan	0.727612	0.466851	1	0.873355	0.873355	ENSG00000188906	LRRK2			0.0368413	0.0620732	0.0479747	1.41376e-05	9.90404e-05	48	48	48	chr12	40590546	40763087	172542	+	GRCh37
1	156776035	ENSG00000027869	SH2D2A	gene	AMD	Eye._retina_GTEx	Eye: retina (GTEx) :: Homogenate :: Genes :: PrediXcan	0.727546	0.466891	1	0.873355	0.873355	ENSG00000027869	SH2D2A			0.0392381	0.0581588	0.114127	3.58015e-12	5.21716e-11	5	5	5	chr1	156776035	156786654	10620	-	GRCh37
11	30001660	ENSG00000261340	LINC01616	lincRNA_gene	AMD	Eye._retina_GTEx	Eye: retina (GTEx) :: Homogenate :: Genes :: PrediXcan	-0.72707	0.467183	1	0.873355	0.873355	ENSG00000261340	LINC01616			-0.0584078	0.0278169	0.0693621	1.36864e-07	1.24653e-06	16	16	16	chr11	30001660	30003939	2280	-	GRCh37
22	27068730	ENSG00000244625	MIATNB	lincRNA_gene	AMD	Eye._retina_GTEx	Eye: retina (GTEx) :: Homogenate :: Genes :: PrediXcan	0.726681	0.467422	1	0.873355	0.873355	ENSG00000244625	MIATNB			0.103708	0.00943224	0.0292135	0.000758414	0.0039233	6	6	6	chr22	27068730	27176170	107441	+	GRCh37
2	20068621	ENSG00000228784	LINC00954	lincRNA_gene	AMD	Eye._retina_GTEx	Eye: retina (GTEx) :: Homogenate :: Genes :: PrediXcan	-0.726096	0.46778	1	0.873355	0.873355	ENSG00000228784	LINC00954			-0.0241851	0.156738	0.247971	1.4307e-26	5.09868e-25	17	17	17	chr2	20068621	20084808	16188	+	GRCh37
8	75146935	ENSG00000104369	JPH1	gene	AMD	Eye._retina_GTEx	Eye: retina (GTEx) :: Homogenate :: Genes :: PrediXcan	-0.726024	0.467824	1	0.873355	0.873355	ENSG00000104369	JPH1			-0.040737	0.0595914	0.0346716	0.000219313	0.00125181	78	79	79	chr8	75146935	75233563	86629	-	GRCh37
3	183205319	ENSG00000172578	KLHL6	gene	AMD	Eye._retina_GTEx	Eye: retina (GTEx) :: Homogenate :: Genes :: PrediXcan	0.726004	0.467836	1	0.873355	0.873355	ENSG00000172578	KLHL6			0.059978	0.0275784	0.0406803	6.66692e-05	0.000417483	33	33	33	chr3	183205319	183273477	68159	-	GRCh37
6	27215480	ENSG00000112812	PRSS16	gene	AMD	Eye._retina_GTEx	Eye: retina (GTEx) :: Homogenate :: Genes :: PrediXcan	0.725619	0.468073	1	0.873355	0.873355	ENSG00000112812	PRSS16			0.0440331	0.0388729	0.0359103	0.000190536	0.00110012	32	32	32	chr6	27215480	27224403	8924	+	GRCh37
3	129831393	ENSG00000249846	RP11-77P16.4	lincRNA_gene	AMD	Eye._retina_GTEx	Eye: retina (GTEx) :: Homogenate :: Genes :: PrediXcan	-0.725485	0.468155	1	0.873355	0.873355	ENSG00000249846	RP11-77P16.4			-0.0319116	0.0929563	0.143596	4.39725e-15	7.99366e-14	14	14	14	chr3	129831393	129839422	8030	+	GRCh37
1	247285277	ENSG00000196418	ZNF124	gene	AMD	Eye._retina_GTEx	Eye: retina (GTEx) :: Homogenate :: Genes :: PrediXcan	0.724649	0.468667	1	0.873355	0.873355	ENSG00000196418	ZNF124			0.0329954	0.0919201	0.157194	1.46703e-16	2.95325e-15	18	18	18	chr1	247285277	247335318	50042	-	GRCh37
15	66679155	ENSG00000169032	MAP2K1	gene	AMD	Eye._retina_GTEx	Eye: retina (GTEx) :: Homogenate :: Genes :: PrediXcan	0.724245	0.468915	1	0.873355	0.873355	ENSG00000169032	MAP2K1			0.0355965	0.0604135	0.067903	1.62879e-07	1.47155e-06	181	182	182	chr15	66679155	66784650	105496	+	GRCh37
21	40685887	ENSG00000255568	BRWD1-AS2	gene	AMD	Eye._retina_GTEx	Eye: retina (GTEx) :: Homogenate :: Genes :: PrediXcan	0.72403	0.469047	1	0.873355	0.873355	ENSG00000255568	BRWD1-AS2			0.0278486	0.119132	0.0194105	0.00633984	0.0280961	125	125	125	chr21	40685887	40686886	1000	-	GRCh37
1	23755056	ENSG00000088280	ASAP3	gene	AMD	Eye._retina_GTEx	Eye: retina (GTEx) :: Homogenate :: Genes :: PrediXcan	0.723731	0.469231	1	0.873355	0.873355	ENSG00000088280	ASAP3			0.0292494	0.133861	0.0346352	0.000230349	0.00130785	96	96	96	chr1	23755056	23811061	56006	-	GRCh37
1	43282795	ENSG00000164010	ERMAP	gene	AMD	Eye._retina_GTEx	Eye: retina (GTEx) :: Homogenate :: Genes :: PrediXcan	0.72349	0.469379	1	0.873355	0.873355	ENSG00000164010	ERMAP			0.0426339	0.0520225	0.0425934	3.75582e-05	0.000245171	93	93	93	chr1	43282795	43310660	27866	+	GRCh37
17	78518619	ENSG00000141564	RPTOR	gene	AMD	Eye._retina_GTEx	Eye: retina (GTEx) :: Homogenate :: Genes :: PrediXcan	0.723405	0.469431	1	0.873355	0.873355	ENSG00000141564	RPTOR			0.0971578	0.00907831	0.0258459	0.00143856	0.00708341	8	8	8	chr17	78518619	78940171	421553	+	GRCh37
16	53332136	ENSG00000261056	RP11-454F8.2	pseudogene	AMD	Eye._retina_GTEx	Eye: retina (GTEx) :: Homogenate :: Genes :: PrediXcan	0.722345	0.470082	1	0.873543	0.873543	ENSG00000261056	RP11-454F8.2			0.0866323	0.0142292	0.0335055	0.00029387	0.00163284	11	11	11	chr16	53332136	53333704	1569	+	GRCh37
5	40909354	ENSG00000112936	C7	gene	AMD	Eye._retina_GTEx	Eye: retina (GTEx) :: Homogenate :: Genes :: PrediXcan	0.721989	0.470301	1	0.873543	0.873543	ENSG00000112936	C7			0.0239203	0.160049	0.173504	1.78657e-18	4.07515e-17	88	90	90	chr5	40909354	40983041	73688	+	GRCh37
19	2754712	ENSG00000104969	SGTA	gene	AMD	Eye._retina_GTEx	Eye: retina (GTEx) :: Homogenate :: Genes :: PrediXcan	-0.721757	0.470444	1	0.873543	0.873543	ENSG00000104969	SGTA			-0.0576169	0.0312401	0.0352007	0.000207673	0.00118991	26	26	26	chr19	2754712	2783369	28658	-	GRCh37
17	20739760	ENSG00000205212	CCDC144NL	gene	AMD	Eye._retina_GTEx	Eye: retina (GTEx) :: Homogenate :: Genes :: PrediXcan	-0.721498	0.470603	1	0.873543	0.873543	ENSG00000205212	CCDC144NL			-0.033993	0.0838201	0.0884558	1.23358e-09	1.40511e-08	43	44	44	chr17	20739760	20799453	59694	-	GRCh37
19	50837053	ENSG00000131401	NAPSB	pseudogene	AMD	Eye._retina_GTEx	Eye: retina (GTEx) :: Homogenate :: Genes :: PrediXcan	0.72147	0.470621	1	0.873543	0.873543	ENSG00000131401	NAPSB			0.0229934	0.182869	0.254058	3.69658e-27	1.36779e-25	51	51	51	chr19	50837053	50848024	10972	-	GRCh37
8	125324231	ENSG00000164983	TMEM65	gene	AMD	Eye._retina_GTEx	Eye: retina (GTEx) :: Homogenate :: Genes :: PrediXcan	-0.720859	0.470996	1	0.873837	0.873837	ENSG00000164983	TMEM65			-0.092333	0.0138113	0.0270638	0.00113534	0.00568522	36	36	36	chr8	125324231	125384933	60703	-	GRCh37
17	47280153	ENSG00000167083	GNGT2	gene	AMD	Eye._retina_GTEx	Eye: retina (GTEx) :: Homogenate :: Genes :: PrediXcan	-0.719933	0.471566	1	0.874017	0.874017	ENSG00000167083	GNGT2			-0.0336739	0.0867866	0.160247	1.1291e-16	2.30914e-15	24	24	24	chr17	47280153	47287936	7784	-	GRCh37
1	13909960	ENSG00000162493	PDPN	gene	AMD	Eye._retina_GTEx	Eye: retina (GTEx) :: Homogenate :: Genes :: PrediXcan	0.719811	0.471641	1	0.874017	0.874017	ENSG00000162493	PDPN			0.128499	0.00545826	0.020874	0.00442094	0.020102	10	10	10	chr1	13909960	13944452	34493	+	GRCh37
16	29674600	ENSG00000103485	QPRT	gene	AMD	Eye._retina_GTEx	Eye: retina (GTEx) :: Homogenate :: Genes :: PrediXcan	-0.71964	0.471747	1	0.874017	0.874017	ENSG00000103485	QPRT			-0.0445406	0.0434176	0.0344178	0.000218617	0.00124864	27	29	29	chr16	29674600	29710020	35421	+	GRCh37
7	87834433	ENSG00000075142	SRI	gene	AMD	Eye._retina_GTEx	Eye: retina (GTEx) :: Homogenate :: Genes :: PrediXcan	-0.7189	0.472202	1	0.874184	0.874184	ENSG00000075142	SRI			-0.0664837	0.0265073	0.0493198	7.99712e-06	5.80573e-05	25	25	25	chr7	87834433	87856308	21876	-	GRCh37
2	85621871	ENSG00000042493	CAPG	gene	AMD	Eye._retina_GTEx	Eye: retina (GTEx) :: Homogenate :: Genes :: PrediXcan	-0.718786	0.472273	1	0.874184	0.874184	ENSG00000042493	CAPG			-0.0578243	0.0279412	0.0340506	0.00026881	0.00150475	20	20	20	chr2	85621871	85645555	23685	-	GRCh37
15	79575146	ENSG00000235711	ANKRD34C	gene	AMD	Eye._retina_GTEx	Eye: retina (GTEx) :: Homogenate :: Genes :: PrediXcan	0.717873	0.472835	1	0.87455	0.87455	ENSG00000235711	ANKRD34C			0.0460855	0.0495257	0.0854119	9.55796e-10	1.10054e-08	40	40	40	chr15	79575146	79590580	15435	+	GRCh37
9	136271186	ENSG00000148300	REXO4	gene	AMD	Eye._retina_GTEx	Eye: retina (GTEx) :: Homogenate :: Genes :: PrediXcan	0.717583	0.473014	1	0.87455	0.87455	ENSG00000148300	REXO4			0.0649306	0.0261306	0.0324016	0.000365375	0.0020005	48	48	48	chr9	136271186	136283164	11979	-	GRCh37
13	73302061	ENSG00000136122	BORA	gene	AMD	Eye._retina_GTEx	Eye: retina (GTEx) :: Homogenate :: Genes :: PrediXcan	-0.717068	0.473332	1	0.87455	0.87455	ENSG00000136122	BORA			-0.0476618	0.0411776	0.0237704	0.00232872	0.0110639	47	47	47	chr13	73302061	73330336	28276	+	GRCh37
10	5680830	ENSG00000196372	ASB13	gene	AMD	Eye._retina_GTEx	Eye: retina (GTEx) :: Homogenate :: Genes :: PrediXcan	0.717051	0.473342	1	0.87455	0.87455	ENSG00000196372	ASB13			0.0443181	0.0397542	0.0824107	5.1649e-09	5.52632e-08	26	26	26	chr10	5680830	5708558	27729	-	GRCh37
2	111855922	ENSG00000204581	AC096670.3	gene	AMD	Eye._retina_GTEx	Eye: retina (GTEx) :: Homogenate :: Genes :: PrediXcan	-0.716519	0.473671	1	0.874754	0.874754	ENSG00000204581	AC096670.3			-0.0385046	0.0567634	0.0448837	2.43036e-05	0.000163511	37	37	37	chr2	111855922	111873165	17244	-	GRCh37
3	148415571	ENSG00000144891	AGTR1	gene	AMD	Eye._retina_GTEx	Eye: retina (GTEx) :: Homogenate :: Genes :: PrediXcan	-0.715521	0.474287	1	0.87514	0.87514	ENSG00000144891	AGTR1			-0.0499499	0.0392198	0.0165512	0.0114834	0.0482302	78	79	79	chr3	148415571	148460795	45225	+	GRCh37
17	79836301	ENSG00000263731	RP11-498C9.15	lincRNA_gene	AMD	Eye._retina_GTEx	Eye: retina (GTEx) :: Homogenate :: Genes :: PrediXcan	0.714303	0.47504	1	0.87514	0.87514	ENSG00000263731	RP11-498C9.15			0.0497483	0.030358	0.0235404	0.00208047	0.00997129	28	28	28	chr17	79836301	79838982	2682	-	GRCh37
3	36753913	ENSG00000163673	DCLK3	gene	AMD	Eye._retina_GTEx	Eye: retina (GTEx) :: Homogenate :: Genes :: PrediXcan	0.713106	0.47578	1	0.87514	0.87514	ENSG00000163673	DCLK3			0.0185645	0.225959	0.189415	4.29897e-20	1.08817e-18	68	68	68	chr3	36753913	36781352	27440	-	GRCh37
3	127634075	ENSG00000187715	KBTBD12	gene	AMD	Eye._retina_GTEx	Eye: retina (GTEx) :: Homogenate :: Genes :: PrediXcan	-0.712371	0.476235	1	0.87514	0.87514	ENSG00000187715	KBTBD12			-0.0221009	0.210885	0.231296	4.88848e-25	1.5795e-23	87	88	88	chr3	127634075	127706514	72440	+	GRCh37
3	52867137	ENSG00000248592	TMEM110-MUSTN1	gene	AMD	Eye._retina_GTEx	Eye: retina (GTEx) :: Homogenate :: Genes :: PrediXcan	0.712115	0.476393	1	0.87514	0.87514	ENSG00000248592	TMEM110-MUSTN1			0.0395603	0.0602104	0.0979603	2.76596e-10	3.34986e-09	27	27	27	chr3	52867137	52931578	64442	-	GRCh37
16	84492865	ENSG00000261286	RP11-517C16.2	gene	AMD	Eye._retina_GTEx	Eye: retina (GTEx) :: Homogenate :: Genes :: PrediXcan	0.712096	0.476405	1	0.87514	0.87514	ENSG00000261286	RP11-517C16.2			0.0252917	0.173103	0.225962	5.95867e-24	1.82378e-22	51	51	51	chr16	84492865	84500967	8103	-	GRCh37
16	3550924	ENSG00000103351	CLUAP1	gene	AMD	Eye._retina_GTEx	Eye: retina (GTEx) :: Homogenate :: Genes :: PrediXcan	0.712011	0.476458	1	0.87514	0.87514	ENSG00000103351	CLUAP1			0.0232222	0.166875	0.261512	2.34944e-28	9.39618e-27	27	27	27	chr16	3550924	3589048	38125	+	GRCh37
1	32573639	ENSG00000025800	KPNA6	gene	AMD	Eye._retina_GTEx	Eye: retina (GTEx) :: Homogenate :: Genes :: PrediXcan	-0.711878	0.47654	1	0.87514	0.87514	ENSG00000025800	KPNA6			-0.106753	0.00806143	0.0163992	0.0119207	0.0499271	31	31	31	chr1	32573639	32642169	68531	+	GRCh37
18	3247479	ENSG00000101608	MYL12A	gene	AMD	Eye._retina_GTEx	Eye: retina (GTEx) :: Homogenate :: Genes :: PrediXcan	-0.711681	0.476662	1	0.87514	0.87514	ENSG00000101608	MYL12A			-0.0635691	0.0228865	0.0459793	2.0264e-05	0.000137984	33	34	34	chr18	3247479	3256234	8756	+	GRCh37
2	160628362	ENSG00000054219	LY75	gene	AMD	Eye._retina_GTEx	Eye: retina (GTEx) :: Homogenate :: Genes :: PrediXcan	0.711598	0.476714	1	0.87514	0.87514	ENSG00000054219	LY75			0.0380315	0.0708881	0.0698668	8.16767e-08	7.6123e-07	45	46	46	chr2	160628362	160761260	132899	-	GRCh37
20	1451386	ENSG00000196209	SIRPB2	gene	AMD	Eye._retina_GTEx	Eye: retina (GTEx) :: Homogenate :: Genes :: PrediXcan	-0.711427	0.476819	1	0.87514	0.87514	ENSG00000196209	SIRPB2			-0.059836	0.0266576	0.028481	0.000840686	0.00430927	19	19	19	chr20	1451386	1472233	20848	-	GRCh37
22	42481529	ENSG00000184983	NDUFA6	gene	AMD	Eye._retina_GTEx	Eye: retina (GTEx) :: Homogenate :: Genes :: PrediXcan	0.711144	0.476995	1	0.87514	0.87514	ENSG00000184983	NDUFA6			0.0310626	0.0988678	0.136593	2.49754e-14	4.33444e-13	33	33	33	chr22	42481529	42486959	5431	-	GRCh37
16	72088491	ENSG00000257017	HP	gene	AMD	Eye._retina_GTEx	Eye: retina (GTEx) :: Homogenate :: Genes :: PrediXcan	0.710527	0.477378	1	0.87514	0.87514	ENSG00000257017	HP			0.039793	0.0594898	0.040018	7.56211e-05	0.000468971	39	39	39	chr16	72088491	72094954	6464	+	GRCh37
2	105654441	ENSG00000135972	MRPS9	gene	AMD	Eye._retina_GTEx	Eye: retina (GTEx) :: Homogenate :: Genes :: PrediXcan	-0.710493	0.477399	1	0.87514	0.87514	ENSG00000135972	MRPS9			-0.0257836	0.132815	0.234324	4.72292e-25	1.52875e-23	136	137	137	chr2	105654441	105716418	61978	+	GRCh37
1	46897801	ENSG00000232022	FAAHP1	pseudogene	AMD	Eye._retina_GTEx	Eye: retina (GTEx) :: Homogenate :: Genes :: PrediXcan	0.710286	0.477527	1	0.87514	0.87514	ENSG00000232022	FAAHP1			0.0440209	0.046095	0.0603467	5.9756e-07	5.06323e-06	23	23	23	chr1	46897801	46911193	13393	+	GRCh37
3	69024365	ENSG00000163378	EOGT	gene	AMD	Eye._retina_GTEx	Eye: retina (GTEx) :: Homogenate :: Genes :: PrediXcan	-0.71028	0.477531	1	0.87514	0.87514	ENSG00000163378	EOGT			-0.0677207	0.0198119	0.0409424	4.83005e-05	0.000309457	16	16	16	chr3	69024365	69063112	38748	-	GRCh37
6	43612783	ENSG00000172426	RSPH9	gene	AMD	Eye._retina_GTEx	Eye: retina (GTEx) :: Homogenate :: Genes :: PrediXcan	-0.710189	0.477587	1	0.87514	0.87514	ENSG00000172426	RSPH9			-0.0660245	0.0185753	0.0250014	0.00172414	0.00839083	34	34	34	chr6	43612783	43640336	27554	+	GRCh37
5	96096521	ENSG00000164307	ERAP1	gene	AMD	Eye._retina_GTEx	Eye: retina (GTEx) :: Homogenate :: Genes :: PrediXcan	0.709319	0.478127	1	0.875621	0.875621	ENSG00000164307	ERAP1			0.047483	0.0371338	0.0544349	2.85361e-06	2.20603e-05	41	44	44	chr5	96096521	96143803	47283	-	GRCh37
7	151072995	ENSG00000187260	WDR86	gene	AMD	Eye._retina_GTEx	Eye: retina (GTEx) :: Homogenate :: Genes :: PrediXcan	0.708802	0.478448	1	0.875621	0.875621	ENSG00000187260	WDR86			0.0341814	0.0864587	0.167642	2.36056e-17	5.0157e-16	12	12	12	chr7	151072995	151107813	34819	-	GRCh37
16	1883984	ENSG00000162039	MEIOB	gene	AMD	Eye._retina_GTEx	Eye: retina (GTEx) :: Homogenate :: Genes :: PrediXcan	0.708668	0.47853	1	0.875621	0.875621	ENSG00000162039	MEIOB			0.0262171	0.146344	0.233898	4.22194e-25	1.37152e-23	26	27	27	chr16	1883984	1934295	50312	-	GRCh37
4	39500375	ENSG00000109814	UGDH	gene	AMD	Eye._retina_GTEx	Eye: retina (GTEx) :: Homogenate :: Genes :: PrediXcan	-0.707937	0.478984	1	0.875621	0.875621	ENSG00000109814	UGDH			-0.0272365	0.180777	0.276439	3.50632e-30	1.50604e-28	18	18	18	chr4	39500375	39529931	29557	-	GRCh37
7	148982372	ENSG00000244560	RP4-800G7.2	pseudogene	AMD	Eye._retina_GTEx	Eye: retina (GTEx) :: Homogenate :: Genes :: PrediXcan	-0.707773	0.479086	1	0.875621	0.875621	ENSG00000244560	RP4-800G7.2			-0.0634874	0.0235306	0.0328876	0.000347866	0.0019087	29	29	29	chr7	148982372	148994403	12032	+	GRCh37
14	96858448	ENSG00000140057	AK7	gene	AMD	Eye._retina_GTEx	Eye: retina (GTEx) :: Homogenate :: Genes :: PrediXcan	-0.70747	0.479274	1	0.875621	0.875621	ENSG00000140057	AK7			-0.0351024	0.0750933	0.155468	1.80407e-16	3.60754e-15	24	24	24	chr14	96858448	96955764	97317	+	GRCh37
11	133778459	ENSG00000080854	IGSF9B	gene	AMD	Eye._retina_GTEx	Eye: retina (GTEx) :: Homogenate :: Genes :: PrediXcan	0.706901	0.479628	1	0.875621	0.875621	ENSG00000080854	IGSF9B			0.0424198	0.0565634	0.0623607	4.95716e-07	4.2315e-06	34	34	34	chr11	133778459	133826880	48422	-	GRCh37
6	10393419	ENSG00000137203	TFAP2A	gene	AMD	Eye._retina_GTEx	Eye: retina (GTEx) :: Homogenate :: Genes :: PrediXcan	0.706716	0.479743	1	0.875621	0.875621	ENSG00000137203	TFAP2A			0.0484708	0.0458392	0.0343649	0.000248065	0.00139688	27	28	28	chr6	10393419	10419892	26474	-	GRCh37
10	85980254	ENSG00000204033	LRIT2	gene	AMD	Eye._retina_GTEx	Eye: retina (GTEx) :: Homogenate :: Genes :: PrediXcan	-0.706528	0.47986	1	0.875621	0.875621	ENSG00000204033	LRIT2			-0.0315597	0.0826207	0.102144	1.05173e-10	1.3339e-09	41	41	41	chr10	85980254	85985345	5092	-	GRCh37
7	23168797	ENSG00000230042	AK3P3	pseudogene	AMD	Eye._retina_GTEx	Eye: retina (GTEx) :: Homogenate :: Genes :: PrediXcan	-0.706252	0.480032	1	0.875621	0.875621	ENSG00000230042	AK3P3			-0.0371945	0.0722036	0.102612	5.52292e-11	7.18179e-10	48	48	48	chr7	23168797	23169460	664	+	GRCh37
16	84002237	ENSG00000103154	NECAB2	gene	AMD	Eye._retina_GTEx	Eye: retina (GTEx) :: Homogenate :: Genes :: PrediXcan	0.705519	0.480487	1	0.87581	0.87581	ENSG00000103154	NECAB2			0.0341578	0.0788054	0.149791	3.33425e-16	6.53666e-15	23	23	23	chr16	84002237	84036381	34145	+	GRCh37
7	93520225	ENSG00000234695	AC002076.10	gene	AMD	Eye._retina_GTEx	Eye: retina (GTEx) :: Homogenate :: Genes :: PrediXcan	0.705384	0.480571	1	0.87581	0.87581	ENSG00000234695	AC002076.10			0.0549355	0.0317886	0.0178193	0.00833812	0.0361071	21	21	21	chr7	93520225	93522913	2689	+	GRCh37
5	35951112	ENSG00000145626	UGT3A1	gene	AMD	Eye._retina_GTEx	Eye: retina (GTEx) :: Homogenate :: Genes :: PrediXcan	-0.703564	0.481704	1	0.87615	0.87615	ENSG00000145626	UGT3A1			-0.0765283	0.0166118	0.0399847	7.49505e-05	0.000465293	4	4	4	chr5	35951112	36001130	50019	-	GRCh37
9	127420746	ENSG00000224020	MIR181A2HG	gene	AMD	Eye._retina_GTEx	Eye: retina (GTEx) :: Homogenate :: Genes :: PrediXcan	-0.703073	0.48201	1	0.87615	0.87615	ENSG00000224020	MIR181A2HG			-0.0293365	0.125391	0.201459	3.29318e-21	8.87235e-20	14	14	14	chr9	127420746	127460910	40165	+	GRCh37
10	46773447	ENSG00000215097	DUSP8P3	pseudogene	AMD	Eye._retina_GTEx	Eye: retina (GTEx) :: Homogenate :: Genes :: PrediXcan	-0.702687	0.482251	1	0.87615	0.87615	ENSG00000215097	DUSP8P3			-0.0342754	0.111656	0.0188664	0.00695294	0.0306021	51	53	53	chr10	46773447	46775206	1760	+	GRCh37
2	96874154	ENSG00000204685	STARD7-AS1	processed_transcript	AMD	Eye._retina_GTEx	Eye: retina (GTEx) :: Homogenate :: Genes :: PrediXcan	-0.702607	0.482301	1	0.87615	0.87615	ENSG00000204685	STARD7-AS1			-0.0612583	0.037189	0.0319703	0.000424103	0.00229551	24	25	25	chr2	96874154	96908359	34206	+	GRCh37
3	156543270	ENSG00000197980	LEKR1	gene	AMD	Eye._retina_GTEx	Eye: retina (GTEx) :: Homogenate :: Genes :: PrediXcan	0.702391	0.482436	1	0.87615	0.87615	ENSG00000197980	LEKR1			0.0353298	0.0896371	0.0749719	4.11712e-08	3.956e-07	61	62	62	chr3	156543270	156763918	220649	+	GRCh37
5	65892176	ENSG00000069020	MAST4	gene	AMD	Eye._retina_GTEx	Eye: retina (GTEx) :: Homogenate :: Genes :: PrediXcan	0.702066	0.482638	1	0.87615	0.87615	ENSG00000069020	MAST4			0.0638337	0.0219387	0.032115	0.000415544	0.00225258	27	27	27	chr5	65892176	66465423	573248	+	GRCh37
9	86446501	ENSG00000231616	RP11-575L7.4	gene	AMD	Eye._retina_GTEx	Eye: retina (GTEx) :: Homogenate :: Genes :: PrediXcan	0.702016	0.482669	1	0.87615	0.87615	ENSG00000231616	RP11-575L7.4			0.0293487	0.0990639	0.0788612	1.6389e-08	1.65332e-07	85	86	86	chr9	86446501	86483335	36835	+	GRCh37
22	23923067	ENSG00000272733	KB-208E9.1	lincRNA_gene	AMD	Eye._retina_GTEx	Eye: retina (GTEx) :: Homogenate :: Genes :: PrediXcan	0.701977	0.482693	1	0.87615	0.87615	ENSG00000272733	KB-208E9.1			0.0150925	0.388469	0.415711	9.45675e-51	9.61543e-49	65	65	65	chr22	23923067	23926046	2980	-	GRCh37
9	44076368	ENSG00000236816	ANKRD20A7P	pseudogene	AMD	Eye._retina_GTEx	Eye: retina (GTEx) :: Homogenate :: Genes :: PrediXcan	-0.701237	0.483155	1	0.87615	0.87615	ENSG00000236816	ANKRD20A7P			-0.104014	0.0112036	0.489036	4.78483e-64	7.36005e-62	17	27	27	chr9	44076368	44118444	42077	-	GRCh37
10	69865912	ENSG00000138347	MYPN	gene	AMD	Eye._retina_GTEx	Eye: retina (GTEx) :: Homogenate :: Genes :: PrediXcan	0.700898	0.483367	1	0.87615	0.87615	ENSG00000138347	MYPN			0.022701	0.181588	0.217552	5.9133e-23	1.71925e-21	92	92	92	chr10	69865912	69971774	105863	+	GRCh37
17	47366568	ENSG00000198740	ZNF652	gene	AMD	Eye._retina_GTEx	Eye: retina (GTEx) :: Homogenate :: Genes :: PrediXcan	-0.700072	0.483882	1	0.87615	0.87615	ENSG00000198740	ZNF652			-0.0556857	0.0291899	0.040422	6.61426e-05	0.000414762	21	22	22	chr17	47366568	47439835	73268	-	GRCh37
19	56146382	ENSG00000213015	ZNF580	gene	AMD	Eye._retina_GTEx	Eye: retina (GTEx) :: Homogenate :: Genes :: PrediXcan	-0.700054	0.483893	1	0.87615	0.87615	ENSG00000213015	ZNF580			-0.0544	0.0302432	0.0446992	2.58059e-05	0.000173101	11	11	11	chr19	56146382	56154835	8454	+	GRCh37
8	23243296	ENSG00000197217	ENTPD4	gene	AMD	Eye._retina_GTEx	Eye: retina (GTEx) :: Homogenate :: Genes :: PrediXcan	-0.699652	0.484145	1	0.87615	0.87615	ENSG00000197217	ENTPD4			-0.0808776	0.0142194	0.0218567	0.0033932	0.0157147	15	16	16	chr8	23243296	23315208	71913	-	GRCh37
22	24299601	ENSG00000133433	GSTT2B	gene	AMD	Eye._retina_GTEx	Eye: retina (GTEx) :: Homogenate :: Genes :: PrediXcan	-0.699494	0.484243	1	0.87615	0.87615	ENSG00000133433	GSTT2B			-0.0125635	0.536361	0.616539	2.20483e-95	9.44771e-93	55	55	55	chr22	24299601	24303373	3773	-	GRCh37
7	143947138	ENSG00000170356	OR2A20P	pseudogene	AMD	Eye._retina_GTEx	Eye: retina (GTEx) :: Homogenate :: Genes :: PrediXcan	0.699313	0.484356	1	0.87615	0.87615	ENSG00000170356	OR2A20P			0.0277929	0.121475	0.181382	5.68665e-19	1.33607e-17	38	38	38	chr7	143947138	143950050	2913	-	GRCh37
17	66417089	ENSG00000070540	WIPI1	gene	AMD	Eye._retina_GTEx	Eye: retina (GTEx) :: Homogenate :: Genes :: PrediXcan	-0.698708	0.484735	1	0.87615	0.87615	ENSG00000070540	WIPI1			-0.0361372	0.0683058	0.0987429	2.24326e-10	2.74266e-09	15	15	15	chr17	66417089	66453654	36566	-	GRCh37
2	84743579	ENSG00000115423	DNAH6	gene	AMD	Eye._retina_GTEx	Eye: retina (GTEx) :: Homogenate :: Genes :: PrediXcan	-0.698706	0.484736	1	0.87615	0.87615	ENSG00000115423	DNAH6			-0.0243065	0.163567	0.244334	4.52034e-26	1.56447e-24	31	33	33	chr2	84743579	85046713	303135	+	GRCh37
4	178351924	ENSG00000038002	AGA	gene	AMD	Eye._retina_GTEx	Eye: retina (GTEx) :: Homogenate :: Genes :: PrediXcan	-0.698541	0.484839	1	0.87615	0.87615	ENSG00000038002	AGA			-0.106274	0.00798401	0.0207916	0.00424057	0.0193306	5	5	5	chr4	178351924	178363657	11734	-	GRCh37
14	78708734	ENSG00000021645	NRXN3	gene	AMD	Eye._retina_GTEx	Eye: retina (GTEx) :: Homogenate :: Genes :: PrediXcan	0.698401	0.484926	1	0.87615	0.87615	ENSG00000021645	NRXN3			0.114382	0.00697588	0.0191119	0.0064039	0.028352	8	8	8	chr14	78708734	80330762	1622029	+	GRCh37
22	31556168	ENSG00000138942	RNF185	gene	AMD	Eye._retina_GTEx	Eye: retina (GTEx) :: Homogenate :: Genes :: PrediXcan	0.698084	0.485125	1	0.87615	0.87615	ENSG00000138942	RNF185			0.0414703	0.0624907	0.0236654	0.00215233	0.0102938	56	57	57	chr22	31556168	31603005	46838	+	GRCh37
16	29495010	ENSG00000169203	NPIPB12	gene	AMD	Eye._retina_GTEx	Eye: retina (GTEx) :: Homogenate :: Genes :: PrediXcan	0.697604	0.485425	1	0.876298	0.876298	ENSG00000169203	NPIPB12			0.0196632	0.261368	0.349562	3.05184e-40	2.01955e-38	20	20	20	chr16	29495010	29517320	22311	-	GRCh37
3	152552736	ENSG00000169860	P2RY1	gene	AMD	Eye._retina_GTEx	Eye: retina (GTEx) :: Homogenate :: Genes :: PrediXcan	-0.696328	0.486223	1	0.876975	0.876975	ENSG00000169860	P2RY1			-0.0331338	0.0779599	0.123759	6.20706e-13	9.6801e-12	28	28	28	chr3	152552736	152555841	3106	+	GRCh37
13	21181407	ENSG00000238286	SLC35E1P1	pseudogene	AMD	Eye._retina_GTEx	Eye: retina (GTEx) :: Homogenate :: Genes :: PrediXcan	0.696123	0.486352	1	0.876975	0.876975	ENSG00000238286	SLC35E1P1			0.0224063	0.185046	0.26532	1.16753e-28	4.73244e-27	50	51	51	chr13	21181407	21182270	864	+	GRCh37
18	29078006	ENSG00000046604	DSG2	gene	AMD	Eye._retina_GTEx	Eye: retina (GTEx) :: Homogenate :: Genes :: PrediXcan	0.694798	0.487182	1	0.876975	0.876975	ENSG00000046604	DSG2			0.0500736	0.0289659	0.0208211	0.00451156	0.0204933	50	50	50	chr18	29078006	29128971	50966	+	GRCh37
12	118814185	ENSG00000111707	SUDS3	gene	AMD	Eye._retina_GTEx	Eye: retina (GTEx) :: Homogenate :: Genes :: PrediXcan	0.694625	0.487291	1	0.876975	0.876975	ENSG00000111707	SUDS3			0.0656631	0.0223522	0.0460257	1.82661e-05	0.000125089	75	75	75	chr12	118814185	118855840	41656	+	GRCh37
6	62340138	ENSG00000250686	RP1-240B8.3	gene	AMD	Eye._retina_GTEx	Eye: retina (GTEx) :: Homogenate :: Genes :: PrediXcan	0.693265	0.488143	1	0.876975	0.876975	ENSG00000250686	RP1-240B8.3			0.017209	0.305996	0.286916	4.63431e-32	2.19484e-30	58	60	60	chr6	62340138	62390954	50817	-	GRCh37
7	107788068	ENSG00000091129	NRCAM	gene	AMD	Eye._retina_GTEx	Eye: retina (GTEx) :: Homogenate :: Genes :: PrediXcan	-0.693116	0.488237	1	0.876975	0.876975	ENSG00000091129	NRCAM			-0.0840655	0.0120393	0.0221759	0.0031027	0.0144924	20	20	20	chr7	107788068	108097161	309094	-	GRCh37
2	136742746	ENSG00000231890	DARS-AS1	gene	AMD	Eye._retina_GTEx	Eye: retina (GTEx) :: Homogenate :: Genes :: PrediXcan	-0.693006	0.488306	1	0.876975	0.876975	ENSG00000231890	DARS-AS1			-0.100763	0.0110488	0.0282406	0.000670041	0.00350137	20	20	20	chr2	136742746	136779888	37143	+	GRCh37
10	118423207	ENSG00000165863	C10orf82	gene	AMD	Eye._retina_GTEx	Eye: retina (GTEx) :: Homogenate :: Genes :: PrediXcan	-0.692924	0.488358	1	0.876975	0.876975	ENSG00000165863	C10orf82			-0.0496704	0.0378505	0.0432535	3.5583e-05	0.000233633	52	54	54	chr10	118423207	118429775	6569	-	GRCh37
16	3594431	ENSG00000262312	LA16c-390H2.4	gene	AMD	Eye._retina_GTEx	Eye: retina (GTEx) :: Homogenate :: Genes :: PrediXcan	-0.692732	0.488478	1	0.876975	0.876975	ENSG00000262312	LA16c-390H2.4			-0.0382362	0.0669069	0.0616473	6.31878e-07	5.32642e-06	37	37	37	chr16	3594431	3595785	1355	+	GRCh37
20	25433341	ENSG00000101004	NINL	gene	AMD	Eye._retina_GTEx	Eye: retina (GTEx) :: Homogenate :: Genes :: PrediXcan	0.692404	0.488684	1	0.876975	0.876975	ENSG00000101004	NINL			0.0300384	0.124196	0.0504256	8.41067e-06	6.09122e-05	102	109	109	chr20	25433341	25566153	132813	-	GRCh37
17	3181193	ENSG00000221882	OR3A2	gene	AMD	Eye._retina_GTEx	Eye: retina (GTEx) :: Homogenate :: Genes :: PrediXcan	-0.692238	0.488788	1	0.876975	0.876975	ENSG00000221882	OR3A2			-0.0220117	0.19017	0.241836	2.8967e-26	1.00836e-24	51	52	52	chr17	3181193	3182268	1076	-	GRCh37
3	131252399	ENSG00000196353	CPNE4	gene	AMD	Eye._retina_GTEx	Eye: retina (GTEx) :: Homogenate :: Genes :: PrediXcan	0.6921	0.488875	1	0.876975	0.876975	ENSG00000196353	CPNE4			0.0304736	0.0863956	0.0556941	2.01652e-06	1.58893e-05	63	63	63	chr3	131252399	132004254	751856	-	GRCh37
1	38259474	ENSG00000185090	MANEAL	gene	AMD	Eye._retina_GTEx	Eye: retina (GTEx) :: Homogenate :: Genes :: PrediXcan	-0.690945	0.4896	1	0.876975	0.876975	ENSG00000185090	MANEAL			-0.038947	0.0460945	0.0276252	0.00102786	0.00518743	61	62	62	chr1	38259474	38266809	7336	+	GRCh37
3	42850938	ENSG00000273291	RP11-136C24.3	gene	AMD	Eye._retina_GTEx	Eye: retina (GTEx) :: Homogenate :: Genes :: PrediXcan	0.690936	0.489606	1	0.876975	0.876975	ENSG00000273291	RP11-136C24.3			0.0786936	0.0144093	0.036451	0.000159659	0.000932915	7	7	7	chr3	42850938	43097363	246426	+	GRCh37
6	36114475	ENSG00000246982	RP1-179N16.6	gene	AMD	Eye._retina_GTEx	Eye: retina (GTEx) :: Homogenate :: Genes :: PrediXcan	-0.69049	0.489886	1	0.876975	0.876975	ENSG00000246982	RP1-179N16.6			-0.0309639	0.0997877	0.123142	3.72361e-13	5.91472e-12	27	28	28	chr6	36114475	36164982	50508	-	GRCh37
16	70010200	ENSG00000196696	PDXDC2P	processed_transcript	AMD	Eye._retina_GTEx	Eye: retina (GTEx) :: Homogenate :: Genes :: PrediXcan	-0.689633	0.490425	1	0.876975	0.876975	ENSG00000196696	PDXDC2P			-0.0252612	0.18833	0.29506	1.81586e-32	8.80865e-31	10	10	10	chr16	70010200	70099851	89652	-	GRCh37
1	222763167	ENSG00000225265	TAF1A-AS1	gene	AMD	Eye._retina_GTEx	Eye: retina (GTEx) :: Homogenate :: Genes :: PrediXcan	-0.68946	0.490534	1	0.876975	0.876975	ENSG00000225265	TAF1A-AS1			-0.0256927	0.148262	0.0809491	1.00724e-08	1.0418e-07	102	102	102	chr1	222763167	222766374	3208	+	GRCh37
3	53190025	ENSG00000163932	PRKCD	gene	AMD	Eye._retina_GTEx	Eye: retina (GTEx) :: Homogenate :: Genes :: PrediXcan	-0.689311	0.490628	1	0.876975	0.876975	ENSG00000163932	PRKCD			-0.0632423	0.0338858	0.0243702	0.00208349	0.0099831	41	41	41	chr3	53190025	53226733	36709	+	GRCh37
5	79407050	ENSG00000164300	SERINC5	gene	AMD	Eye._retina_GTEx	Eye: retina (GTEx) :: Homogenate :: Genes :: PrediXcan	0.689161	0.490722	1	0.876975	0.876975	ENSG00000164300	SERINC5			0.0416985	0.0588039	0.0758932	3.18379e-08	3.09054e-07	31	31	31	chr5	79407050	79551898	144849	-	GRCh37
10	95653730	ENSG00000176273	SLC35G1	gene	AMD	Eye._retina_GTEx	Eye: retina (GTEx) :: Homogenate :: Genes :: PrediXcan	0.688481	0.49115	1	0.876975	0.876975	ENSG00000176273	SLC35G1			0.0388771	0.0588244	0.0575864	1.43125e-06	1.14287e-05	69	69	69	chr10	95653730	95715819	62090	+	GRCh37
5	178046729	ENSG00000252464	RN7SKP70	RNA	AMD	Eye._retina_GTEx	Eye: retina (GTEx) :: Homogenate :: Genes :: PrediXcan	0.688214	0.491318	1	0.876975	0.876975	ENSG00000252464	RN7SKP70			0.0384785	0.0845098	0.021205	0.00386759	0.0177564	98	104	104	chr5	178046729	178046999	271	-	GRCh37
13	46700055	ENSG00000136167	LCP1	gene	AMD	Eye._retina_GTEx	Eye: retina (GTEx) :: Homogenate :: Genes :: PrediXcan	-0.68818	0.491339	1	0.876975	0.876975	ENSG00000136167	LCP1			-0.0176409	0.288028	0.382832	1.54689e-45	1.32569e-43	24	24	24	chr13	46700055	46786006	85952	-	GRCh37
7	155266901	ENSG00000146910	CNPY1	gene	AMD	Eye._retina_GTEx	Eye: retina (GTEx) :: Homogenate :: Genes :: PrediXcan	-0.688116	0.49138	1	0.876975	0.876975	ENSG00000146910	CNPY1			-0.0444686	0.0478628	0.133439	7.15355e-14	1.1976e-12	2	2	2	chr7	155266901	155326557	59657	-	GRCh37
6	19802395	ENSG00000228412	RP4-625H18.2	lincRNA_gene	AMD	Eye._retina_GTEx	Eye: retina (GTEx) :: Homogenate :: Genes :: PrediXcan	-0.688033	0.491432	1	0.876975	0.876975	ENSG00000228412	RP4-625H18.2			-0.0165091	0.212081	0.27651	1.95939e-30	8.51767e-29	40	41	41	chr6	19802395	19804983	2589	-	GRCh37
4	2965335	ENSG00000125388	GRK4	gene	AMD	Eye._retina_GTEx	Eye: retina (GTEx) :: Homogenate :: Genes :: PrediXcan	-0.687911	0.491509	1	0.876975	0.876975	ENSG00000125388	GRK4			-0.0392036	0.0464383	0.0798688	1.43908e-08	1.46075e-07	35	35	35	chr4	2965335	3042474	77140	+	GRCh37
5	69435402	ENSG00000254701	RP11-1415C14.4	pseudogene	AMD	Eye._retina_GTEx	Eye: retina (GTEx) :: Homogenate :: Genes :: PrediXcan	-0.687558	0.491731	1	0.876975	0.876975	ENSG00000254701	RP11-1415C14.4			-0.0537625	0.0354464	0.0728528	6.33568e-08	5.96668e-07	4	4	4	chr5	69435402	69503572	68171	-	GRCh37
8	42995556	ENSG00000165102	HGSNAT	gene	AMD	Eye._retina_GTEx	Eye: retina (GTEx) :: Homogenate :: Genes :: PrediXcan	0.687243	0.49193	1	0.876975	0.876975	ENSG00000165102	HGSNAT			0.116593	0.00674633	0.0165228	0.0116169	0.0487114	12	12	12	chr8	42995556	43057998	62443	+	GRCh37
6	150045451	ENSG00000120253	NUP43	gene	AMD	Eye._retina_GTEx	Eye: retina (GTEx) :: Homogenate :: Genes :: PrediXcan	-0.686935	0.492124	1	0.876975	0.876975	ENSG00000120253	NUP43			-0.0728673	0.0151281	0.035401	0.00018605	0.00107629	17	18	18	chr6	150045451	150070801	25351	-	GRCh37
17	20978869	ENSG00000236819	LINC01563	lincRNA_gene	AMD	Eye._retina_GTEx	Eye: retina (GTEx) :: Homogenate :: Genes :: PrediXcan	0.686913	0.492138	1	0.876975	0.876975	ENSG00000236819	LINC01563			0.051657	0.0319961	0.0317962	0.000433752	0.0023421	14	15	15	chr17	20978869	20993928	15060	+	GRCh37
8	141667999	ENSG00000169398	PTK2	gene	AMD	Eye._retina_GTEx	Eye: retina (GTEx) :: Homogenate :: Genes :: PrediXcan	-0.686012	0.492705	1	0.877182	0.877182	ENSG00000169398	PTK2			-0.0307901	0.0900806	0.143638	7.24123e-15	1.3019e-13	31	31	31	chr8	141667999	142012315	344317	-	GRCh37
9	114393632	ENSG00000059769	DNAJC25	gene	AMD	Eye._retina_GTEx	Eye: retina (GTEx) :: Homogenate :: Genes :: PrediXcan	0.685513	0.49302	1	0.877182	0.877182	ENSG00000059769	DNAJC25			0.0459491	0.0423738	0.0971337	2.39431e-10	2.91546e-09	11	11	11	chr9	114393632	114432508	38877	+	GRCh37
10	119805790	ENSG00000177640	CASC2	gene	AMD	Eye._retina_GTEx	Eye: retina (GTEx) :: Homogenate :: Genes :: PrediXcan	-0.684822	0.493456	1	0.877182	0.877182	ENSG00000177640	CASC2			-0.0598714	0.0260366	0.0185759	0.00739707	0.0323827	29	29	29	chr10	119805790	119969663	163874	+	GRCh37
12	92860227	ENSG00000205056	RP11-693J15.5	lincRNA_gene	AMD	Eye._retina_GTEx	Eye: retina (GTEx) :: Homogenate :: Genes :: PrediXcan	-0.684648	0.493566	1	0.877182	0.877182	ENSG00000205056	RP11-693J15.5			-0.0806114	0.0156898	0.0259326	0.00138896	0.00686921	29	30	30	chr12	92860227	92885867	25641	+	GRCh37
8	7449528	ENSG00000233176	OR7E157P	pseudogene	AMD	Eye._retina_GTEx	Eye: retina (GTEx) :: Homogenate :: Genes :: PrediXcan	0.683692	0.49417	1	0.877182	0.877182	ENSG00000233176	OR7E157P			0.0632147	0.0237704	0.0654804	2.51613e-07	2.22301e-06	6	6	6	chr8	7449528	7450438	911	+	GRCh37
2	242045514	ENSG00000115687	PASK	gene	AMD	Eye._retina_GTEx	Eye: retina (GTEx) :: Homogenate :: Genes :: PrediXcan	0.681845	0.495337	1	0.877182	0.877182	ENSG00000115687	PASK			0.0342384	0.0727573	0.104119	6.09487e-11	7.91409e-10	31	31	31	chr2	242045514	242089679	44166	-	GRCh37
8	10340388	ENSG00000253649	PRSS51	gene	AMD	Eye._retina_GTEx	Eye: retina (GTEx) :: Homogenate :: Genes :: PrediXcan	-0.681546	0.495526	1	0.877182	0.877182	ENSG00000253649	PRSS51			-0.0250684	0.130119	0.187759	3.22013e-20	8.22024e-19	24	24	24	chr8	10340388	10405095	64708	-	GRCh37
15	85051116	ENSG00000230373	GOLGA6L5P	pseudogene	AMD	Eye._retina_GTEx	Eye: retina (GTEx) :: Homogenate :: Genes :: PrediXcan	-0.681538	0.495531	1	0.877182	0.877182	ENSG00000230373	GOLGA6L5P			-0.0384436	0.0721417	0.124261	7.39023e-13	1.14067e-11	24	24	24	chr15	85051116	85060045	8930	-	GRCh37
7	29161890	ENSG00000106069	CHN2	gene	AMD	Eye._retina_GTEx	Eye: retina (GTEx) :: Homogenate :: Genes :: PrediXcan	-0.681492	0.49556	1	0.877182	0.877182	ENSG00000106069	CHN2			-0.0603065	0.0205052	0.0455958	2.21617e-05	0.000150111	15	15	15	chr7	29161890	29553944	392055	+	GRCh37
1	26536232	ENSG00000236155	RP11-231P20.2	pseudogene	AMD	Eye._retina_GTEx	Eye: retina (GTEx) :: Homogenate :: Genes :: PrediXcan	-0.681354	0.495648	1	0.877182	0.877182	ENSG00000236155	RP11-231P20.2			-0.0599034	0.0321019	0.0425831	4.27543e-05	0.000276581	48	48	48	chr1	26536232	26556331	20100	+	GRCh37
9	94794281	ENSG00000090054	SPTLC1	gene	AMD	Eye._retina_GTEx	Eye: retina (GTEx) :: Homogenate :: Genes :: PrediXcan	0.681346	0.495653	1	0.877182	0.877182	ENSG00000090054	SPTLC1			0.0365069	0.0932259	0.0316474	0.000463185	0.00248611	89	89	89	chr9	94794281	94877666	83386	-	GRCh37
15	90303822	ENSG00000188095	MESP2	gene	AMD	Eye._retina_GTEx	Eye: retina (GTEx) :: Homogenate :: Genes :: PrediXcan	-0.681169	0.495765	1	0.877182	0.877182	ENSG00000188095	MESP2			-0.0233709	0.158411	0.208793	1.44194e-22	4.15209e-21	40	40	40	chr15	90303822	90321982	18161	+	GRCh37
14	73603126	ENSG00000080815	PSEN1	gene	AMD	Eye._retina_GTEx	Eye: retina (GTEx) :: Homogenate :: Genes :: PrediXcan	0.681051	0.495839	1	0.877182	0.877182	ENSG00000080815	PSEN1			0.0621524	0.0250625	0.0427085	3.64461e-05	0.00023869	36	36	36	chr14	73603126	73690399	87274	+	GRCh37
12	64215801	ENSG00000255642	PABPC1P4	pseudogene	AMD	Eye._retina_GTEx	Eye: retina (GTEx) :: Homogenate :: Genes :: PrediXcan	-0.680563	0.496148	1	0.877182	0.877182	ENSG00000255642	PABPC1P4			-0.0343555	0.0737848	0.0883846	2.38641e-09	2.64948e-08	17	17	17	chr12	64215801	64217675	1875	+	GRCh37
4	8483997	ENSG00000205959	RP11-689P11.2	lincRNA_gene	AMD	Eye._retina_GTEx	Eye: retina (GTEx) :: Homogenate :: Genes :: PrediXcan	-0.680433	0.49623	1	0.877182	0.877182	ENSG00000205959	RP11-689P11.2			-0.0695684	0.0275356	0.0492213	1.10046e-05	7.83427e-05	32	32	32	chr4	8483997	8514337	30341	+	GRCh37
2	216809213	ENSG00000118242	MREG	gene	AMD	Eye._retina_GTEx	Eye: retina (GTEx) :: Homogenate :: Genes :: PrediXcan	-0.679717	0.496683	1	0.877182	0.877182	ENSG00000118242	MREG			-0.0465229	0.0340913	0.0579058	1.47272e-06	1.17328e-05	9	9	9	chr2	216809213	216898819	89607	-	GRCh37
4	42410390	ENSG00000124406	ATP8A1	gene	AMD	Eye._retina_GTEx	Eye: retina (GTEx) :: Homogenate :: Genes :: PrediXcan	-0.679644	0.49673	1	0.877182	0.877182	ENSG00000124406	ATP8A1			-0.0227925	0.162524	0.11673	3.40685e-12	4.96864e-11	125	125	125	chr4	42410390	42659122	248733	-	GRCh37
14	104148699	ENSG00000246451	RP11-894P9.1	gene	AMD	Eye._retina_GTEx	Eye: retina (GTEx) :: Homogenate :: Genes :: PrediXcan	-0.679481	0.496833	1	0.877182	0.877182	ENSG00000246451	RP11-894P9.1			-0.0294789	0.0929384	0.141456	9.0034e-15	1.61068e-13	29	29	29	chr14	104148699	104150352	1654	-	GRCh37
19	20451078	ENSG00000231205	ZNF826P	pseudogene	AMD	Eye._retina_GTEx	Eye: retina (GTEx) :: Homogenate :: Genes :: PrediXcan	0.679464	0.496844	1	0.877182	0.877182	ENSG00000231205	ZNF826P			0.0170459	0.250882	0.256612	6.63467e-28	2.57892e-26	107	112	112	chr19	20451078	20607775	156698	-	GRCh37
6	153304885	ENSG00000227627	RP1-101K10.6	gene	AMD	Eye._retina_GTEx	Eye: retina (GTEx) :: Homogenate :: Genes :: PrediXcan	0.678696	0.497331	1	0.877182	0.877182	ENSG00000227627	RP1-101K10.6			0.043987	0.0461974	0.0166935	0.00984419	0.0420023	59	59	59	chr6	153304885	153310358	5474	+	GRCh37
19	9523272	ENSG00000174652	ZNF266	gene	AMD	Eye._retina_GTEx	Eye: retina (GTEx) :: Homogenate :: Genes :: PrediXcan	0.678039	0.497747	1	0.877182	0.877182	ENSG00000174652	ZNF266			0.014045	0.412954	0.495079	1.30057e-66	2.14737e-64	34	34	34	chr19	9523272	9546254	22983	-	GRCh37
2	95813075	ENSG00000144026	ZNF514	gene	AMD	Eye._retina_GTEx	Eye: retina (GTEx) :: Homogenate :: Genes :: PrediXcan	0.677997	0.497774	1	0.877182	0.877182	ENSG00000144026	ZNF514			0.018542	0.355816	0.355019	1.03537e-41	7.33605e-40	28	29	29	chr2	95813075	95831158	18084	-	GRCh37
2	203239655	ENSG00000273456	RP11-686O6.2	lincRNA_gene	AMD	Eye._retina_GTEx	Eye: retina (GTEx) :: Homogenate :: Genes :: PrediXcan	-0.677282	0.498227	1	0.877182	0.877182	ENSG00000273456	RP11-686O6.2			-0.0406939	0.0447297	0.0794803	1.32549e-08	1.3485e-07	17	17	17	chr2	203239655	203240327	673	-	GRCh37
8	144778324	ENSG00000181097	RP11-429J17.2	gene	AMD	Eye._retina_GTEx	Eye: retina (GTEx) :: Homogenate :: Genes :: PrediXcan	0.677007	0.498401	1	0.877182	0.877182	ENSG00000181097	RP11-429J17.2			0.0291151	0.11733	0.126283	9.6606e-14	1.59799e-12	39	40	40	chr8	144778324	144780583	2260	+	GRCh37
3	36421836	ENSG00000144681	STAC	gene	AMD	Eye._retina_GTEx	Eye: retina (GTEx) :: Homogenate :: Genes :: PrediXcan	-0.676941	0.498444	1	0.877182	0.877182	ENSG00000144681	STAC			-0.037507	0.0595413	0.0536248	3.94181e-06	2.98573e-05	47	47	47	chr3	36421836	36589499	167664	+	GRCh37
15	41624892	ENSG00000137804	NUSAP1	gene	AMD	Eye._retina_GTEx	Eye: retina (GTEx) :: Homogenate :: Genes :: PrediXcan	-0.676802	0.498531	1	0.877182	0.877182	ENSG00000137804	NUSAP1			-0.0211291	0.197451	0.263484	8.47038e-29	3.44112e-27	28	28	28	chr15	41624892	41673248	48357	+	GRCh37
19	983174	ENSG00000065268	WDR18	gene	AMD	Eye._retina_GTEx	Eye: retina (GTEx) :: Homogenate :: Genes :: PrediXcan	0.676356	0.498814	1	0.877182	0.877182	ENSG00000065268	WDR18			0.0406983	0.0521434	0.0489993	1.15094e-05	8.17102e-05	25	25	25	chr19	983174	994569	11396	+	GRCh37
7	6749759	ENSG00000187953	PMS2CL	pseudogene	AMD	Eye._retina_GTEx	Eye: retina (GTEx) :: Homogenate :: Genes :: PrediXcan	0.676336	0.498827	1	0.877182	0.877182	ENSG00000187953	PMS2CL			0.0434383	0.0367731	0.0678463	2.03918e-07	1.81859e-06	33	33	33	chr7	6749759	6793493	43735	+	GRCh37
3	15296360	ENSG00000131370	SH3BP5	gene	AMD	Eye._retina_GTEx	Eye: retina (GTEx) :: Homogenate :: Genes :: PrediXcan	-0.676296	0.498853	1	0.877182	0.877182	ENSG00000131370	SH3BP5			-0.0928515	0.00908256	0.0165443	0.0107661	0.0455579	14	14	14	chr3	15296360	15382875	86516	-	GRCh37
11	45376922	ENSG00000254427	RP11-430H10.1	lincRNA_gene	AMD	Eye._retina_GTEx	Eye: retina (GTEx) :: Homogenate :: Genes :: PrediXcan	-0.676094	0.498981	1	0.877182	0.877182	ENSG00000254427	RP11-430H10.1			-0.0284678	0.107823	0.102198	6.87884e-11	8.88081e-10	44	44	44	chr11	45376922	45387672	10751	+	GRCh37
21	44473301	ENSG00000160200	CBS	gene	AMD	Eye._retina_GTEx	Eye: retina (GTEx) :: Homogenate :: Genes :: PrediXcan	0.676017	0.49903	1	0.877182	0.877182	ENSG00000160200	CBS			0.014873	0.338332	0.438494	4.61576e-56	5.53799e-54	51	51	51	chr21	44473301	44497053	23753	-	GRCh37
1	205737114	ENSG00000117280	RAB29	gene	AMD	Eye._retina_GTEx	Eye: retina (GTEx) :: Homogenate :: Genes :: PrediXcan	0.67565	0.499263	1	0.877208	0.877208	ENSG00000117280	RAB29			0.0513026	0.0337388	0.0270456	0.00117016	0.00584657	26	26	26	chr1	205737114	205744588	7475	-	GRCh37
2	239133193	ENSG00000186235	AC016757.3	gene	AMD	Eye._retina_GTEx	Eye: retina (GTEx) :: Homogenate :: Genes :: PrediXcan	-0.673256	0.500785	1	0.879077	0.879077	ENSG00000186235	AC016757.3			-0.052992	0.031792	0.0793505	1.4584e-08	1.47953e-07	10	10	10	chr2	239133193	239140318	7126	-	GRCh37
4	9772777	ENSG00000109667	SLC2A9	gene	AMD	Eye._retina_GTEx	Eye: retina (GTEx) :: Homogenate :: Genes :: PrediXcan	-0.672811	0.501067	1	0.879077	0.879077	ENSG00000109667	SLC2A9			-0.0157567	0.352378	0.40596	2.7697e-49	2.6799e-47	51	52	52	chr4	9772777	10056560	283784	-	GRCh37
20	30225691	ENSG00000131055	COX4I2	gene	AMD	Eye._retina_GTEx	Eye: retina (GTEx) :: Homogenate :: Genes :: PrediXcan	-0.672623	0.501187	1	0.879077	0.879077	ENSG00000131055	COX4I2			-0.14187	0.0041997	0.0223454	0.00282641	0.0132777	1	1	1	chr20	30225691	30232809	7119	+	GRCh37
6	139224630	ENSG00000135597	REPS1	gene	AMD	Eye._retina_GTEx	Eye: retina (GTEx) :: Homogenate :: Genes :: PrediXcan	-0.672598	0.501203	1	0.879077	0.879077	ENSG00000135597	REPS1			-0.0907185	0.0101357	0.0368297	0.000133124	0.000790702	5	5	5	chr6	139224630	139309398	84769	-	GRCh37
19	48564628	ENSG00000269420	PLA2G4C-AS1	gene	AMD	Eye._retina_GTEx	Eye: retina (GTEx) :: Homogenate :: Genes :: PrediXcan	-0.671018	0.502209	1	0.880191	0.880191	ENSG00000269420	PLA2G4C-AS1			-0.0188077	0.243716	0.254722	2.85658e-28	1.13991e-26	66	66	66	chr19	48564628	48568202	3575	+	GRCh37
2	102927989	ENSG00000115604	IL18R1	gene	AMD	Eye._retina_GTEx	Eye: retina (GTEx) :: Homogenate :: Genes :: PrediXcan	0.670912	0.502277	1	0.880191	0.880191	ENSG00000115604	IL18R1			0.0842849	0.0116812	0.0346279	0.000224036	0.00127594	25	25	25	chr2	102927989	103015218	87230	+	GRCh37
5	70330784	ENSG00000145736	GTF2H2	gene	AMD	Eye._retina_GTEx	Eye: retina (GTEx) :: Homogenate :: Genes :: PrediXcan	0.669299	0.503305	1	0.881245	0.881245	ENSG00000145736	GTF2H2			0.0311493	0.148483	0.12584	2.49856e-13	4.02926e-12	27	27	27	chr5	70330784	70363516	32733	-	GRCh37
4	120415550	ENSG00000138735	PDE5A	gene	AMD	Eye._retina_GTEx	Eye: retina (GTEx) :: Homogenate :: Genes :: PrediXcan	-0.669279	0.503318	1	0.881245	0.881245	ENSG00000138735	PDE5A			-0.069781	0.0170887	0.0555597	2.24962e-06	1.76104e-05	11	11	11	chr4	120415550	120550146	134597	-	GRCh37
17	1247566	ENSG00000108953	YWHAE	gene	AMD	Eye._retina_GTEx	Eye: retina (GTEx) :: Homogenate :: Genes :: PrediXcan	-0.668457	0.503842	1	0.881639	0.881639	ENSG00000108953	YWHAE			-0.0327967	0.101229	0.0251385	0.00184849	0.0089356	68	68	68	chr17	1247566	1303672	56107	-	GRCh37
18	57098172	ENSG00000183287	CCBE1	gene	AMD	Eye._retina_GTEx	Eye: retina (GTEx) :: Homogenate :: Genes :: PrediXcan	-0.668238	0.503982	1	0.881639	0.881639	ENSG00000183287	CCBE1			-0.0413407	0.0488944	0.0703291	8.26415e-08	7.69027e-07	31	31	31	chr18	57098172	57364612	266441	-	GRCh37
3	15083967	ENSG00000131368	MRPS25	gene	AMD	Eye._retina_GTEx	Eye: retina (GTEx) :: Homogenate :: Genes :: PrediXcan	-0.667784	0.504272	1	0.881761	0.881761	ENSG00000131368	MRPS25			-0.0315016	0.080472	0.0966866	2.38194e-10	2.90235e-09	30	30	30	chr3	15083967	15106842	22876	-	GRCh37
7	143948357	ENSG00000244479	OR2A1-AS1	gene	AMD	Eye._retina_GTEx	Eye: retina (GTEx) :: Homogenate :: Genes :: PrediXcan	-0.666173	0.5053	1	0.882895	0.882895	ENSG00000244479	OR2A1-AS1			-0.0285844	0.10908	0.0857434	2.5966e-09	2.87752e-08	69	69	69	chr7	143948357	144053274	104918	-	GRCh37
11	120081475	ENSG00000184232	OAF	gene	AMD	Eye._retina_GTEx	Eye: retina (GTEx) :: Homogenate :: Genes :: PrediXcan	0.665515	0.505721	1	0.882895	0.882895	ENSG00000184232	OAF			0.082632	0.0120777	0.0219049	0.00337254	0.0156307	26	27	27	chr11	120081475	120101041	19567	+	GRCh37
15	99676528	ENSG00000103852	TTC23	gene	AMD	Eye._retina_GTEx	Eye: retina (GTEx) :: Homogenate :: Genes :: PrediXcan	0.665385	0.505805	1	0.882895	0.882895	ENSG00000103852	TTC23			0.0158335	0.317551	0.427196	1.53595e-53	1.72765e-51	13	13	13	chr15	99676528	99791428	114901	-	GRCh37
14	55833110	ENSG00000126775	ATG14	gene	AMD	Eye._retina_GTEx	Eye: retina (GTEx) :: Homogenate :: Genes :: PrediXcan	0.665307	0.505854	1	0.882895	0.882895	ENSG00000126775	ATG14			0.0440508	0.0450399	0.0287704	0.000757017	0.00391778	31	31	31	chr14	55833110	55878576	45467	-	GRCh37
19	18451397	ENSG00000130517	PGPEP1	gene	AMD	Eye._retina_GTEx	Eye: retina (GTEx) :: Homogenate :: Genes :: PrediXcan	0.665047	0.50602	1	0.882895	0.882895	ENSG00000130517	PGPEP1			0.0358227	0.0560088	0.0468224	1.56817e-05	0.000108799	53	53	53	chr19	18451397	18480760	29364	+	GRCh37
7	76610266	ENSG00000265479	DTX2P1-UPK3BP1-PMS2P11	processed_transcript	AMD	Eye._retina_GTEx	Eye: retina (GTEx) :: Homogenate :: Genes :: PrediXcan	-0.664044	0.506662	1	0.883407	0.883407	ENSG00000265479	DTX2P1-UPK3BP1-PMS2P11			-0.0746674	0.01863	0.040062	7.34303e-05	0.000457117	43	44	44	chr7	76610266	76673092	62827	+	GRCh37
2	62690262	ENSG00000228541	AC093159.1	lincRNA_gene	AMD	Eye._retina_GTEx	Eye: retina (GTEx) :: Homogenate :: Genes :: PrediXcan	0.663826	0.506801	1	0.883407	0.883407	ENSG00000228541	AC093159.1			0.0506419	0.0297718	0.0470374	1.16227e-05	8.2482e-05	16	16	16	chr2	62690262	62691205	944	+	GRCh37
7	6833765	ENSG00000146574	CCZ1B	gene	AMD	Eye._retina_GTEx	Eye: retina (GTEx) :: Homogenate :: Genes :: PrediXcan	0.66355	0.506979	1	0.883407	0.883407	ENSG00000146574	CCZ1B			0.0142512	0.441059	0.488879	1.56617e-65	2.47248e-63	64	65	65	chr7	6833765	6866401	32637	-	GRCh37
14	58030640	ENSG00000151812	SLC35F4	gene	AMD	Eye._retina_GTEx	Eye: retina (GTEx) :: Homogenate :: Genes :: PrediXcan	-0.663027	0.507313	1	0.883407	0.883407	ENSG00000151812	SLC35F4			-0.0293655	0.107818	0.109532	1.16394e-11	1.61506e-10	49	50	50	chr14	58030640	58448912	418273	-	GRCh37
2	86426478	ENSG00000132313	MRPL35	gene	AMD	Eye._retina_GTEx	Eye: retina (GTEx) :: Homogenate :: Genes :: PrediXcan	-0.662665	0.507545	1	0.883407	0.883407	ENSG00000132313	MRPL35			-0.0537809	0.0244762	0.0241403	0.00203107	0.0097475	23	23	23	chr2	86426478	86440917	14440	+	GRCh37
19	54949847	ENSG00000267838	AC008746.12	lincRNA_gene	AMD	Eye._retina_GTEx	Eye: retina (GTEx) :: Homogenate :: Genes :: PrediXcan	-0.662049	0.50794	1	0.883407	0.883407	ENSG00000267838	AC008746.12			-0.0177112	0.26196	0.280007	7.60829e-31	3.37257e-29	65	65	65	chr19	54949847	54950362	516	-	GRCh37
14	78266426	ENSG00000063761	ADCK1	gene	AMD	Eye._retina_GTEx	Eye: retina (GTEx) :: Homogenate :: Genes :: PrediXcan	-0.662045	0.507942	1	0.883407	0.883407	ENSG00000063761	ADCK1			-0.0508387	0.0312173	0.0728072	2.59071e-08	2.5492e-07	29	29	29	chr14	78266426	78401355	134930	+	GRCh37
21	44299754	ENSG00000160194	NDUFV3	gene	AMD	Eye._retina_GTEx	Eye: retina (GTEx) :: Homogenate :: Genes :: PrediXcan	-0.661386	0.508365	1	0.883407	0.883407	ENSG00000160194	NDUFV3			-0.0505804	0.0239758	0.031732	0.000428658	0.00231668	21	21	21	chr21	44299754	44333414	33661	+	GRCh37
1	111196182	ENSG00000259834	RP11-284N8.3	lincRNA_gene	AMD	Eye._retina_GTEx	Eye: retina (GTEx) :: Homogenate :: Genes :: PrediXcan	-0.661243	0.508457	1	0.883407	0.883407	ENSG00000259834	RP11-284N8.3			-0.0499096	0.0325078	0.0394791	8.6306e-05	0.000530481	26	26	26	chr1	111196182	111199662	3481	-	GRCh37
7	129244389	ENSG00000273329	RP11-448A19.1	lincRNA_gene	AMD	Eye._retina_GTEx	Eye: retina (GTEx) :: Homogenate :: Genes :: PrediXcan	0.661152	0.508515	1	0.883407	0.883407	ENSG00000273329	RP11-448A19.1			0.0950169	0.0092288	0.0287442	0.000814488	0.00418571	18	18	18	chr7	129244389	129251471	7083	-	GRCh37
10	38426265	ENSG00000272983	RP11-508N22.12	lincRNA_gene	AMD	Eye._retina_GTEx	Eye: retina (GTEx) :: Homogenate :: Genes :: PrediXcan	-0.660396	0.508999	1	0.883717	0.883717	ENSG00000272983	RP11-508N22.12			-0.0334732	0.0577737	0.047189	1.36065e-05	9.56172e-05	23	26	26	chr10	38426265	38433327	7063	+	GRCh37
17	1646130	ENSG00000167711	SERPINF2	gene	AMD	Eye._retina_GTEx	Eye: retina (GTEx) :: Homogenate :: Genes :: PrediXcan	-0.659625	0.509494	1	0.883717	0.883717	ENSG00000167711	SERPINF2			-0.0291723	0.159385	0.190059	8.13762e-20	2.0062e-18	56	56	56	chr17	1646130	1658562	12433	+	GRCh37
1	121107124	ENSG00000171943	SRGAP2C	pseudogene	AMD	Eye._retina_GTEx	Eye: retina (GTEx) :: Homogenate :: Genes :: PrediXcan	-0.659563	0.509534	1	0.883717	0.883717	ENSG00000171943	SRGAP2C			-0.0193667	0.209826	0.298327	1.25796e-33	6.50558e-32	13	16	16	chr1	121107124	121129949	22826	+	GRCh37
17	29096406	ENSG00000176390	CRLF3	gene	AMD	Eye._retina_GTEx	Eye: retina (GTEx) :: Homogenate :: Genes :: PrediXcan	-0.659112	0.509824	1	0.883717	0.883717	ENSG00000176390	CRLF3			-0.0702291	0.0193544	0.025472	0.00162217	0.00793103	14	14	14	chr17	29096406	29151794	55389	-	GRCh37
1	11539223	ENSG00000204624	DISP3	gene	AMD	Eye._retina_GTEx	Eye: retina (GTEx) :: Homogenate :: Genes :: PrediXcan	0.6588	0.510024	1	0.883717	0.883717	ENSG00000204624	DISP3			0.0214992	0.164499	0.250816	3.7578e-27	1.38584e-25	21	21	21	chr1	11539223	11597641	58419	+	GRCh37
15	62144588	ENSG00000129003	VPS13C	gene	AMD	Eye._retina_GTEx	Eye: retina (GTEx) :: Homogenate :: Genes :: PrediXcan	0.658445	0.510252	1	0.883717	0.883717	ENSG00000129003	VPS13C			0.0446337	0.0347984	0.0425997	3.8533e-05	0.000250988	42	44	44	chr15	62144588	62352672	208085	-	GRCh37
9	104122699	ENSG00000136881	BAAT	gene	AMD	Eye._retina_GTEx	Eye: retina (GTEx) :: Homogenate :: Genes :: PrediXcan	0.658244	0.510381	1	0.883717	0.883717	ENSG00000136881	BAAT			0.029207	0.0856702	0.116116	3.83419e-12	5.57832e-11	36	36	36	chr9	104122699	104145801	23103	-	GRCh37
15	41099284	ENSG00000166140	ZFYVE19	gene	AMD	Eye._retina_GTEx	Eye: retina (GTEx) :: Homogenate :: Genes :: PrediXcan	0.658129	0.510455	1	0.883717	0.883717	ENSG00000166140	ZFYVE19			0.0523894	0.0342256	0.029204	0.000610848	0.00321258	28	28	28	chr15	41099284	41106767	7484	+	GRCh37
7	128291239	ENSG00000243302	RP11-274B21.2	pseudogene	AMD	Eye._retina_GTEx	Eye: retina (GTEx) :: Homogenate :: Genes :: PrediXcan	0.657414	0.510915	1	0.884131	0.884131	ENSG00000243302	RP11-274B21.2			0.07062	0.0183941	0.042	4.05017e-05	0.000262764	8	8	8	chr7	128291239	128292388	1150	+	GRCh37
13	114747194	ENSG00000185989	RASA3	gene	AMD	Eye._retina_GTEx	Eye: retina (GTEx) :: Homogenate :: Genes :: PrediXcan	-0.656874	0.511262	1	0.884351	0.884351	ENSG00000185989	RASA3			-0.0323519	0.0806086	0.11179	5.89349e-12	8.44468e-11	22	22	22	chr13	114747194	114898086	150893	-	GRCh37
12	75874460	ENSG00000139278	GLIPR1	gene	AMD	Eye._retina_GTEx	Eye: retina (GTEx) :: Homogenate :: Genes :: PrediXcan	-0.656474	0.511519	1	0.884415	0.884415	ENSG00000139278	GLIPR1			-0.0617641	0.0210086	0.0300593	0.000613027	0.00322309	21	22	22	chr12	75874460	75897633	23174	+	GRCh37
3	3742498	ENSG00000144455	SUMF1	gene	AMD	Eye._retina_GTEx	Eye: retina (GTEx) :: Homogenate :: Genes :: PrediXcan	-0.655375	0.512226	1	0.88495	0.88495	ENSG00000144455	SUMF1			-0.0279508	0.130409	0.0985527	2.35586e-10	2.87252e-09	72	72	72	chr3	3742498	4508965	766468	-	GRCh37
6	35182190	ENSG00000146197	SCUBE3	gene	AMD	Eye._retina_GTEx	Eye: retina (GTEx) :: Homogenate :: Genes :: PrediXcan	-0.655308	0.51227	1	0.88495	0.88495	ENSG00000146197	SCUBE3			-0.0367755	0.045531	0.0594918	1.10512e-06	8.97103e-06	24	24	24	chr6	35182190	35220856	38667	+	GRCh37
2	127781828	ENSG00000260634	RP11-521O16.1	lincRNA_gene	AMD	Eye._retina_GTEx	Eye: retina (GTEx) :: Homogenate :: Genes :: PrediXcan	-0.654255	0.512948	1	0.885329	0.885329	ENSG00000260634	RP11-521O16.1			-0.0449807	0.0364356	0.0260426	0.00118946	0.00593641	24	25	25	chr2	127781828	127783299	1472	-	GRCh37
17	1665253	ENSG00000132386	SERPINF1	gene	AMD	Eye._retina_GTEx	Eye: retina (GTEx) :: Homogenate :: Genes :: PrediXcan	-0.654048	0.513081	1	0.885329	0.885329	ENSG00000132386	SERPINF1			-0.081903	0.0209964	0.025057	0.00180515	0.00875668	19	19	19	chr17	1665253	1680868	15616	+	GRCh37
5	177038254	ENSG00000247679	RP11-1277A3.1	gene	AMD	Eye._retina_GTEx	Eye: retina (GTEx) :: Homogenate :: Genes :: PrediXcan	0.653857	0.513204	1	0.885329	0.885329	ENSG00000247679	RP11-1277A3.1			0.0472449	0.0369673	0.0769185	2.49597e-08	2.46137e-07	33	34	34	chr5	177038254	177046755	8502	+	GRCh37
3	143690640	ENSG00000181744	C3orf58	gene	AMD	Eye._retina_GTEx	Eye: retina (GTEx) :: Homogenate :: Genes :: PrediXcan	-0.652749	0.513918	1	0.885329	0.885329	ENSG00000181744	C3orf58			-0.0276326	0.0843611	0.0353524	0.000202154	0.00116013	93	93	93	chr3	143690640	143767561	76922	+	GRCh37
20	35518632	ENSG00000101347	SAMHD1	gene	AMD	Eye._retina_GTEx	Eye: retina (GTEx) :: Homogenate :: Genes :: PrediXcan	-0.652638	0.51399	1	0.885329	0.885329	ENSG00000101347	SAMHD1			-0.0416795	0.0388884	0.0292135	0.000676402	0.00353256	32	32	32	chr20	35518632	35580246	61615	-	GRCh37
6	36164521	ENSG00000096070	BRPF3	gene	AMD	Eye._retina_GTEx	Eye: retina (GTEx) :: Homogenate :: Genes :: PrediXcan	0.652591	0.51402	1	0.885329	0.885329	ENSG00000096070	BRPF3			0.0415735	0.0506513	0.101109	7.21828e-11	9.28573e-10	7	7	7	chr6	36164521	36200567	36047	+	GRCh37
1	32117848	ENSG00000084636	COL16A1	gene	AMD	Eye._retina_GTEx	Eye: retina (GTEx) :: Homogenate :: Genes :: PrediXcan	-0.65257	0.514034	1	0.885329	0.885329	ENSG00000084636	COL16A1			-0.0391824	0.0530947	0.0192487	0.00637164	0.0282231	47	47	47	chr1	32117848	32169920	52073	-	GRCh37
11	7817452	ENSG00000183303	OR5P2	gene	AMD	Eye._retina_GTEx	Eye: retina (GTEx) :: Homogenate :: Genes :: PrediXcan	0.652001	0.5144	1	0.885581	0.885581	ENSG00000183303	OR5P2			0.0561303	0.0284891	0.0197852	0.00407752	0.0186583	21	21	21	chr11	7817452	7818520	1069	-	GRCh37
2	169690642	ENSG00000152253	SPC25	gene	AMD	Eye._retina_GTEx	Eye: retina (GTEx) :: Homogenate :: Genes :: PrediXcan	-0.650756	0.515204	1	0.886416	0.886416	ENSG00000152253	SPC25			-0.033722	0.0620583	0.0873486	1.17892e-09	1.3454e-08	16	16	16	chr2	169690642	169769881	79240	-	GRCh37
18	59854491	ENSG00000134444	KIAA1468	gene	AMD	Eye._retina_GTEx	Eye: retina (GTEx) :: Homogenate :: Genes :: PrediXcan	-0.650123	0.515613	1	0.886416	0.886416	ENSG00000134444	KIAA1468			-0.0423109	0.0414414	0.0853188	3.88321e-09	4.21509e-08	17	17	17	chr18	59854491	59974355	119865	+	GRCh37
6	35441374	ENSG00000007866	TEAD3	gene	AMD	Eye._retina_GTEx	Eye: retina (GTEx) :: Homogenate :: Genes :: PrediXcan	0.64988	0.51577	1	0.886416	0.886416	ENSG00000007866	TEAD3			0.0600884	0.0225731	0.0545267	2.66127e-06	2.068e-05	14	14	14	chr6	35441374	35464853	23480	-	GRCh37
1	24882602	ENSG00000184454	NCMAP	gene	AMD	Eye._retina_GTEx	Eye: retina (GTEx) :: Homogenate :: Genes :: PrediXcan	0.649747	0.515856	1	0.886416	0.886416	ENSG00000184454	NCMAP			0.0257568	0.104516	0.111393	1.05644e-11	1.47043e-10	69	69	69	chr1	24882602	24935819	53218	+	GRCh37
16	29874914	ENSG00000214725	CDIPT-AS1	gene	AMD	Eye._retina_GTEx	Eye: retina (GTEx) :: Homogenate :: Genes :: PrediXcan	0.649539	0.51599	1	0.886416	0.886416	ENSG00000214725	CDIPT-AS1			0.0239664	0.165926	0.237257	5.62351e-26	1.92407e-24	6	6	6	chr16	29874914	29879371	4458	+	GRCh37
20	25228705	ENSG00000100994	PYGB	gene	AMD	Eye._retina_GTEx	Eye: retina (GTEx) :: Homogenate :: Genes :: PrediXcan	0.647896	0.517052	1	0.887861	0.887861	ENSG00000100994	PYGB			0.0689964	0.0163225	0.0374997	0.00012871	0.000767524	27	30	30	chr20	25228705	25278650	49946	+	GRCh37
16	1876968	ENSG00000180185	FAHD1	gene	AMD	Eye._retina_GTEx	Eye: retina (GTEx) :: Homogenate :: Genes :: PrediXcan	-0.64727	0.517457	1	0.887933	0.887933	ENSG00000180185	FAHD1			-0.0240812	0.144098	0.25168	5.57579e-27	2.03958e-25	110	112	112	chr16	1876968	1890208	13241	+	GRCh37
17	41363854	ENSG00000184988	TMEM106A	gene	AMD	Eye._retina_GTEx	Eye: retina (GTEx) :: Homogenate :: Genes :: PrediXcan	-0.647147	0.517537	1	0.887933	0.887933	ENSG00000184988	TMEM106A			-0.0902412	0.0108901	0.026748	0.00103192	0.00520645	11	11	11	chr17	41363854	41372061	8208	+	GRCh37
14	20937113	ENSG00000198805	PNP	gene	AMD	Eye._retina_GTEx	Eye: retina (GTEx) :: Homogenate :: Genes :: PrediXcan	0.645443	0.51864	1	0.888449	0.888449	ENSG00000198805	PNP			0.0894005	0.008436	0.0166352	0.011341	0.0477325	6	6	6	chr14	20937113	20945253	8141	+	GRCh37
5	137688285	ENSG00000120733	KDM3B	gene	AMD	Eye._retina_GTEx	Eye: retina (GTEx) :: Homogenate :: Genes :: PrediXcan	0.645432	0.518647	1	0.888449	0.888449	ENSG00000120733	KDM3B			0.084947	0.0115025	0.0343413	0.000233007	0.00132077	4	4	4	chr5	137688285	137772717	84433	+	GRCh37
7	89783689	ENSG00000164647	STEAP1	gene	AMD	Eye._retina_GTEx	Eye: retina (GTEx) :: Homogenate :: Genes :: PrediXcan	-0.645378	0.518682	1	0.888449	0.888449	ENSG00000164647	STEAP1			-0.0355509	0.0615657	0.0761658	2.78149e-08	2.72649e-07	44	44	44	chr7	89783689	89794143	10455	+	GRCh37
4	109459346	ENSG00000234492	RPL34-AS1	lincRNA_gene	AMD	Eye._retina_GTEx	Eye: retina (GTEx) :: Homogenate :: Genes :: PrediXcan	0.645061	0.518888	1	0.888449	0.888449	ENSG00000234492	RPL34-AS1			0.0532401	0.0260495	0.0408429	6.10018e-05	0.000384267	23	23	23	chr4	109459346	109541616	82271	-	GRCh37
12	4671370	ENSG00000010219	DYRK4	gene	AMD	Eye._retina_GTEx	Eye: retina (GTEx) :: Homogenate :: Genes :: PrediXcan	0.644973	0.518944	1	0.888449	0.888449	ENSG00000010219	DYRK4			0.0384932	0.0541713	0.0363055	0.000141165	0.000833242	46	47	47	chr12	4671370	4723325	51956	+	GRCh37
1	67557848	ENSG00000203963	C1orf141	gene	AMD	Eye._retina_GTEx	Eye: retina (GTEx) :: Homogenate :: Genes :: PrediXcan	0.644381	0.519328	1	0.888727	0.888727	ENSG00000203963	C1orf141			0.0521926	0.0297381	0.0340301	0.000264149	0.00148004	17	17	17	chr1	67557848	67697536	139689	-	GRCh37
14	74424713	ENSG00000187097	ENTPD5	gene	AMD	Eye._retina_GTEx	Eye: retina (GTEx) :: Homogenate :: Genes :: PrediXcan	-0.643917	0.51963	1	0.888863	0.888863	ENSG00000187097	ENTPD5			-0.020024	0.186614	0.186147	1.31151e-20	3.4407e-19	85	85	85	chr14	74424713	74486102	61390	-	GRCh37
7	31790793	ENSG00000154678	PDE1C	gene	AMD	Eye._retina_GTEx	Eye: retina (GTEx) :: Homogenate :: Genes :: PrediXcan	0.643101	0.520158	1	0.888998	0.888998	ENSG00000154678	PDE1C			0.0517192	0.0270057	0.0233158	0.00268789	0.0126633	86	88	88	chr7	31790793	32338941	548149	-	GRCh37
2	105974169	ENSG00000115641	FHL2	gene	AMD	Eye._retina_GTEx	Eye: retina (GTEx) :: Homogenate :: Genes :: PrediXcan	-0.642712	0.520411	1	0.888998	0.888998	ENSG00000115641	FHL2			-0.0485873	0.0262016	0.025496	0.00168427	0.00821011	23	23	23	chr2	105974169	106054970	80802	-	GRCh37
10	16865963	ENSG00000107611	CUBN	gene	AMD	Eye._retina_GTEx	Eye: retina (GTEx) :: Homogenate :: Genes :: PrediXcan	-0.64259	0.52049	1	0.888998	0.888998	ENSG00000107611	CUBN			-0.153541	0.00413753	0.0407403	6.75361e-05	0.000422764	3	3	3	chr10	16865963	17171830	305868	-	GRCh37
1	13801445	ENSG00000162494	LRRC38	gene	AMD	Eye._retina_GTEx	Eye: retina (GTEx) :: Homogenate :: Genes :: PrediXcan	0.642178	0.520758	1	0.888998	0.888998	ENSG00000162494	LRRC38			0.0869483	0.0164419	0.0369706	0.000136149	0.000807072	20	20	20	chr1	13801445	13840543	39099	-	GRCh37
11	93517393	ENSG00000042429	MED17	gene	AMD	Eye._retina_GTEx	Eye: retina (GTEx) :: Homogenate :: Genes :: PrediXcan	-0.641792	0.521008	1	0.888998	0.888998	ENSG00000042429	MED17			-0.0579827	0.0215397	0.0573625	1.47113e-06	1.17306e-05	30	30	30	chr11	93517393	93547861	30469	+	GRCh37
9	33218363	ENSG00000122711	SPINK4	gene	AMD	Eye._retina_GTEx	Eye: retina (GTEx) :: Homogenate :: Genes :: PrediXcan	0.641656	0.521097	1	0.888998	0.888998	ENSG00000122711	SPINK4			0.0404248	0.0445985	0.0413318	4.90349e-05	0.000313827	27	27	27	chr9	33218363	33248565	30203	+	GRCh37
9	26840683	ENSG00000120159	CAAP1	gene	AMD	Eye._retina_GTEx	Eye: retina (GTEx) :: Homogenate :: Genes :: PrediXcan	0.64116	0.521419	1	0.888998	0.888998	ENSG00000120159	CAAP1			0.061452	0.0198493	0.0462699	2.10414e-05	0.000143007	22	22	22	chr9	26840683	26892802	52120	-	GRCh37
19	47249303	ENSG00000181027	FKRP	gene	AMD	Eye._retina_GTEx	Eye: retina (GTEx) :: Homogenate :: Genes :: PrediXcan	0.640001	0.522172	1	0.888998	0.888998	ENSG00000181027	FKRP			0.0349882	0.0594456	0.0678948	2.00238e-07	1.78754e-06	26	26	26	chr19	47249303	47280245	30943	+	GRCh37
19	48533210	ENSG00000105507	CABP5	gene	AMD	Eye._retina_GTEx	Eye: retina (GTEx) :: Homogenate :: Genes :: PrediXcan	-0.639955	0.522202	1	0.888998	0.888998	ENSG00000105507	CABP5			-0.0151189	0.357003	0.408652	7.17576e-50	7.05695e-48	66	69	69	chr19	48533210	48547310	14101	-	GRCh37
9	89563614	ENSG00000226237	GAS1RR	lincRNA_gene	AMD	Eye._retina_GTEx	Eye: retina (GTEx) :: Homogenate :: Genes :: PrediXcan	-0.639831	0.522283	1	0.888998	0.888998	ENSG00000226237	GAS1RR			-0.0342413	0.0599892	0.0331016	0.00031893	0.00176175	72	72	72	chr9	89563614	89616948	53335	+	GRCh37
11	88026760	ENSG00000109861	CTSC	gene	AMD	Eye._retina_GTEx	Eye: retina (GTEx) :: Homogenate :: Genes :: PrediXcan	0.63928	0.522641	1	0.888998	0.888998	ENSG00000109861	CTSC			0.0182224	0.276476	0.371694	2.16048e-45	1.82545e-43	48	50	50	chr11	88026760	88070955	44196	-	GRCh37
2	143635067	ENSG00000115919	KYNU	gene	AMD	Eye._retina_GTEx	Eye: retina (GTEx) :: Homogenate :: Genes :: PrediXcan	-0.638903	0.522886	1	0.888998	0.888998	ENSG00000115919	KYNU			-0.0326851	0.0577581	0.0840171	5.72991e-09	6.08744e-08	35	36	36	chr2	143635067	143799890	164824	+	GRCh37
19	48551100	ENSG00000105499	PLA2G4C	gene	AMD	Eye._retina_GTEx	Eye: retina (GTEx) :: Homogenate :: Genes :: PrediXcan	-0.638896	0.522891	1	0.888998	0.888998	ENSG00000105499	PLA2G4C			-0.0522888	0.0292453	0.0324823	0.000381461	0.00208287	42	42	42	chr19	48551100	48614074	62975	-	GRCh37
7	102277496	ENSG00000267645	RP11-577H5.5	gene	AMD	Eye._retina_GTEx	Eye: retina (GTEx) :: Homogenate :: Genes :: PrediXcan	0.638858	0.522915	1	0.888998	0.888998	ENSG00000267645	RP11-577H5.5			0.0336815	0.0893027	0.207832	6.49717e-22	1.81286e-20	16	18	18	chr7	102277496	102312088	34593	-	GRCh37
17	77018896	ENSG00000173918	C1QTNF1	gene	AMD	Eye._retina_GTEx	Eye: retina (GTEx) :: Homogenate :: Genes :: PrediXcan	0.638386	0.523222	1	0.888998	0.888998	ENSG00000173918	C1QTNF1			0.0510308	0.019782	0.0704352	7.56013e-08	7.07907e-07	14	14	14	chr17	77018896	77045870	26975	+	GRCh37
1	7753184	ENSG00000270171	RP11-338N10.1	lincRNA_gene	AMD	Eye._retina_GTEx	Eye: retina (GTEx) :: Homogenate :: Genes :: PrediXcan	-0.63834	0.523253	1	0.888998	0.888998	ENSG00000270171	RP11-338N10.1			-0.0189687	0.208938	0.303924	1.72779e-34	9.227e-33	32	32	32	chr1	7753184	7754904	1721	-	GRCh37
17	43697694	ENSG00000204650	CRHR1-IT1	pseudogene	AMD	Eye._retina_GTEx	Eye: retina (GTEx) :: Homogenate :: Genes :: PrediXcan	0.637392	0.523869	1	0.889166	0.889166	ENSG00000204650	CRHR1-IT1			0.160104	0.00415045	0.322162	3.18178e-36	1.83533e-34	35	70	70	chr17	43697694	43725582	27889	+	GRCh37
9	3526723	ENSG00000232104	RFX3-AS1	lincRNA_gene	AMD	Eye._retina_GTEx	Eye: retina (GTEx) :: Homogenate :: Genes :: PrediXcan	-0.636906	0.524186	1	0.889166	0.889166	ENSG00000232104	RFX3-AS1			-0.0380369	0.0391282	0.0738926	4.91377e-08	4.679e-07	23	23	23	chr9	3526723	3671646	144924	+	GRCh37
11	3692313	ENSG00000110713	NUP98	gene	AMD	Eye._retina_GTEx	Eye: retina (GTEx) :: Homogenate :: Genes :: PrediXcan	-0.636107	0.524706	1	0.889166	0.889166	ENSG00000110713	NUP98			-0.05056	0.0307919	0.0522365	5.70714e-06	4.21813e-05	17	17	17	chr11	3692313	3819022	126710	-	GRCh37
2	110656005	ENSG00000256977	LIMS3	gene	AMD	Eye._retina_GTEx	Eye: retina (GTEx) :: Homogenate :: Genes :: PrediXcan	0.635977	0.524791	1	0.889166	0.889166	ENSG00000256977	LIMS3			0.0654029	0.0146786	0.0286123	0.00089242	0.00454727	7	7	7	chr2	110656005	110677180	21176	+	GRCh37
11	60145955	ENSG00000166927	MS4A7	gene	AMD	Eye._retina_GTEx	Eye: retina (GTEx) :: Homogenate :: Genes :: PrediXcan	-0.635785	0.524917	1	0.889166	0.889166	ENSG00000166927	MS4A7			-0.0198743	0.157105	0.0419373	4.33428e-05	0.000280187	95	95	95	chr11	60145955	60163424	17470	+	GRCh37
7	89748714	ENSG00000235436	DPY19L2P4	pseudogene	AMD	Eye._retina_GTEx	Eye: retina (GTEx) :: Homogenate :: Genes :: PrediXcan	0.634854	0.525524	1	0.889166	0.889166	ENSG00000235436	DPY19L2P4			0.0548399	0.0278006	0.024624	0.0019447	0.00935797	32	33	33	chr7	89748714	89754914	6201	+	GRCh37
17	3511556	ENSG00000197417	SHPK	gene	AMD	Eye._retina_GTEx	Eye: retina (GTEx) :: Homogenate :: Genes :: PrediXcan	0.634741	0.525598	1	0.889166	0.889166	ENSG00000197417	SHPK			0.0458364	0.0402929	0.0545109	2.98034e-06	2.29808e-05	27	27	27	chr17	3511556	3539616	28061	-	GRCh37
10	88195013	ENSG00000062650	WAPL	gene	AMD	Eye._retina_GTEx	Eye: retina (GTEx) :: Homogenate :: Genes :: PrediXcan	-0.634673	0.525642	1	0.889166	0.889166	ENSG00000062650	WAPL			-0.0114658	0.61564	0.706977	1.71598e-128	2.57354e-125	40	40	40	chr10	88195013	88281572	86560	-	GRCh37
17	43580626	ENSG00000131484	RP11-798G7.5	gene	AMD	Eye._retina_GTEx	Eye: retina (GTEx) :: Homogenate :: Genes :: PrediXcan	-0.632543	0.527032	1	0.889166	0.889166	ENSG00000131484	RP11-798G7.5			-0.212497	0.00193599	0.165882	2.01487e-17	4.2964e-16	17	25	25	chr17	43580626	43612076	31451	+	GRCh37
16	50918120	ENSG00000261241	RP11-883G14.1	lincRNA_gene	AMD	Eye._retina_GTEx	Eye: retina (GTEx) :: Homogenate :: Genes :: PrediXcan	0.632539	0.527035	1	0.889166	0.889166	ENSG00000261241	RP11-883G14.1			0.0211434	0.170346	0.222424	2.14127e-23	6.39078e-22	20	20	20	chr16	50918120	50934962	16843	+	GRCh37
19	37742814	ENSG00000226686	LINC01535	lincRNA_gene	AMD	Eye._retina_GTEx	Eye: retina (GTEx) :: Homogenate :: Genes :: PrediXcan	0.632488	0.527068	1	0.889166	0.889166	ENSG00000226686	LINC01535			0.0112458	0.594032	0.65199	9.04848e-108	5.42818e-105	53	53	53	chr19	37742814	37756437	13624	+	GRCh37
8	38846327	ENSG00000169490	TM2D2	gene	AMD	Eye._retina_GTEx	Eye: retina (GTEx) :: Homogenate :: Genes :: PrediXcan	-0.632484	0.527071	1	0.889166	0.889166	ENSG00000169490	TM2D2			-0.0371781	0.0598634	0.0183352	0.00724516	0.0317795	63	64	64	chr8	38846327	38854343	8017	-	GRCh37
7	120427376	ENSG00000106025	TSPAN12	gene	AMD	Eye._retina_GTEx	Eye: retina (GTEx) :: Homogenate :: Genes :: PrediXcan	0.632399	0.527126	1	0.889166	0.889166	ENSG00000106025	TSPAN12			0.0151788	0.343242	0.448474	3.09359e-56	3.7366e-54	21	21	21	chr7	120427376	120498456	71081	-	GRCh37
4	187508937	ENSG00000083857	FAT1	gene	AMD	Eye._retina_GTEx	Eye: retina (GTEx) :: Homogenate :: Genes :: PrediXcan	-0.632045	0.527357	1	0.889166	0.889166	ENSG00000083857	FAT1			-0.0686749	0.0172418	0.0183794	0.00740098	0.032384	20	20	20	chr4	187508937	187647876	138940	-	GRCh37
6	158733692	ENSG00000130338	TULP4	gene	AMD	Eye._retina_GTEx	Eye: retina (GTEx) :: Homogenate :: Genes :: PrediXcan	-0.631879	0.527466	1	0.889166	0.889166	ENSG00000130338	TULP4			-0.0235657	0.128471	0.182734	1.73764e-19	4.21461e-18	26	26	26	chr6	158733692	158932860	199169	+	GRCh37
19	38734675	ENSG00000167642	SPINT2	gene	AMD	Eye._retina_GTEx	Eye: retina (GTEx) :: Homogenate :: Genes :: PrediXcan	0.631607	0.527644	1	0.889166	0.889166	ENSG00000167642	SPINT2			0.0359186	0.0596056	0.0584582	1.4425e-06	1.15125e-05	25	25	25	chr19	38734675	38783254	48580	+	GRCh37
12	48592170	ENSG00000269514	RP11-370I10.12	gene	AMD	Eye._retina_GTEx	Eye: retina (GTEx) :: Homogenate :: Genes :: PrediXcan	0.631588	0.527656	1	0.889166	0.889166	ENSG00000269514	RP11-370I10.12			0.0405721	0.0402097	0.0536595	3.11159e-06	2.39006e-05	47	47	47	chr12	48592170	48595814	3645	+	GRCh37
1	205797150	ENSG00000162877	PM20D1	gene	AMD	Eye._retina_GTEx	Eye: retina (GTEx) :: Homogenate :: Genes :: PrediXcan	-0.631164	0.527933	1	0.889166	0.889166	ENSG00000162877	PM20D1			-0.016387	0.264726	0.324072	5.77824e-37	3.42076e-35	65	65	65	chr1	205797150	205819260	22111	-	GRCh37
9	96197614	ENSG00000227603	RP11-165J3.6	gene	AMD	Eye._retina_GTEx	Eye: retina (GTEx) :: Homogenate :: Genes :: PrediXcan	-0.631094	0.527979	1	0.889166	0.889166	ENSG00000227603	RP11-165J3.6			-0.0281808	0.0938821	0.159533	1.31841e-16	2.669e-15	32	32	32	chr9	96197614	96199403	1790	-	GRCh37
3	57583442	ENSG00000272146	ARF4-AS1	gene	AMD	Eye._retina_GTEx	Eye: retina (GTEx) :: Homogenate :: Genes :: PrediXcan	-0.630799	0.528172	1	0.889166	0.889166	ENSG00000272146	ARF4-AS1			-0.0339072	0.0872875	0.0513954	4.8559e-06	3.62321e-05	50	50	50	chr3	57583442	57586654	3213	+	GRCh37
7	131808091	ENSG00000221866	PLXNA4	gene	AMD	Eye._retina_GTEx	Eye: retina (GTEx) :: Homogenate :: Genes :: PrediXcan	0.630732	0.528215	1	0.889166	0.889166	ENSG00000221866	PLXNA4			0.0697411	0.0175927	0.0170528	0.0102127	0.0433936	21	21	21	chr7	131808091	132333447	525357	-	GRCh37
16	58147496	ENSG00000070761	CFAP20	gene	AMD	Eye._retina_GTEx	Eye: retina (GTEx) :: Homogenate :: Genes :: PrediXcan	-0.630703	0.528234	1	0.889166	0.889166	ENSG00000070761	CFAP20			-0.0685207	0.0166383	0.0492298	7.90772e-06	5.74547e-05	16	16	16	chr16	58147496	58163354	15859	-	GRCh37
6	149887430	ENSG00000055211	GINM1	gene	AMD	Eye._retina_GTEx	Eye: retina (GTEx) :: Homogenate :: Genes :: PrediXcan	-0.630378	0.528448	1	0.889166	0.889166	ENSG00000055211	GINM1			-0.0272555	0.0854245	0.0273448	0.00111636	0.00559642	67	68	68	chr6	149887430	149912884	25455	+	GRCh37
6	41021043	ENSG00000124701	APOBEC2	gene	AMD	Eye._retina_GTEx	Eye: retina (GTEx) :: Homogenate :: Genes :: PrediXcan	0.627871	0.530089	1	0.88968	0.88968	ENSG00000124701	APOBEC2			0.0357265	0.0577324	0.0274038	0.00102405	0.00516966	60	60	60	chr6	41021043	41032250	11208	+	GRCh37
13	96230457	ENSG00000134874	DZIP1	gene	AMD	Eye._retina_GTEx	Eye: retina (GTEx) :: Homogenate :: Genes :: PrediXcan	-0.627849	0.530103	1	0.88968	0.88968	ENSG00000134874	DZIP1			-0.0899658	0.0133197	0.0316332	0.000453984	0.0024411	11	11	11	chr13	96230457	96296957	66501	-	GRCh37
18	19109242	ENSG00000141446	ESCO1	gene	AMD	Eye._retina_GTEx	Eye: retina (GTEx) :: Homogenate :: Genes :: PrediXcan	-0.627508	0.530327	1	0.88968	0.88968	ENSG00000141446	ESCO1			-0.0853148	0.0108128	0.0185899	0.00732144	0.0320828	11	11	11	chr18	19109242	19180845	71604	-	GRCh37
22	43924624	ENSG00000186976	EFCAB6	gene	AMD	Eye._retina_GTEx	Eye: retina (GTEx) :: Homogenate :: Genes :: PrediXcan	0.627378	0.530412	1	0.88968	0.88968	ENSG00000186976	EFCAB6			0.0192276	0.217895	0.284072	4.97092e-31	2.24215e-29	65	65	65	chr22	43924624	44208217	283594	-	GRCh37
15	63334831	ENSG00000140416	TPM1	gene	AMD	Eye._retina_GTEx	Eye: retina (GTEx) :: Homogenate :: Genes :: PrediXcan	0.627319	0.53045	1	0.88968	0.88968	ENSG00000140416	TPM1			0.0575152	0.0208413	0.0413695	5.41512e-05	0.000344245	16	16	16	chr15	63334831	63364114	29284	+	GRCh37
22	19033675	ENSG00000273311	DGCR11	gene	AMD	Eye._retina_GTEx	Eye: retina (GTEx) :: Homogenate :: Genes :: PrediXcan	-0.627316	0.530452	1	0.88968	0.88968	ENSG00000273311	DGCR11			-0.0489785	0.0297659	0.072068	7.87777e-08	7.36118e-07	20	21	21	chr22	19033675	19035888	2214	-	GRCh37
14	55965996	ENSG00000186615	KTN1-AS1	gene	AMD	Eye._retina_GTEx	Eye: retina (GTEx) :: Homogenate :: Genes :: PrediXcan	-0.627269	0.530483	1	0.88968	0.88968	ENSG00000186615	KTN1-AS1			-0.0446019	0.0394419	0.0392677	9.03761e-05	0.000553607	40	40	40	chr14	55965996	56046828	80833	-	GRCh37
19	37025676	ENSG00000186020	ZNF529	gene	AMD	Eye._retina_GTEx	Eye: retina (GTEx) :: Homogenate :: Genes :: PrediXcan	-0.627202	0.530527	1	0.88968	0.88968	ENSG00000186020	ZNF529			-0.0252332	0.108037	0.167843	8.89273e-18	1.94936e-16	51	53	53	chr19	37025676	37096178	70503	-	GRCh37
3	150600784	ENSG00000260234	RP11-166N6.3	gene	AMD	Eye._retina_GTEx	Eye: retina (GTEx) :: Homogenate :: Genes :: PrediXcan	-0.626202	0.531182	1	0.889846	0.889846	ENSG00000260234	RP11-166N6.3			-0.0327072	0.0705891	0.134229	5.69313e-14	9.59356e-13	22	22	22	chr3	150600784	150659530	58747	-	GRCh37
6	110712974	ENSG00000203797	DDO	gene	AMD	Eye._retina_GTEx	Eye: retina (GTEx) :: Homogenate :: Genes :: PrediXcan	-0.626071	0.531268	1	0.889846	0.889846	ENSG00000203797	DDO			-0.0229625	0.133958	0.187103	1.59476e-19	3.8943e-18	21	21	21	chr6	110712974	110736765	23792	-	GRCh37
7	29034847	ENSG00000106066	CPVL	gene	AMD	Eye._retina_GTEx	Eye: retina (GTEx) :: Homogenate :: Genes :: PrediXcan	-0.626037	0.531291	1	0.889846	0.889846	ENSG00000106066	CPVL			-0.0501749	0.0304769	0.0385825	8.9502e-05	0.000548814	28	28	28	chr7	29034847	29235067	200221	-	GRCh37
16	89724210	ENSG00000167523	SPATA33	gene	AMD	Eye._retina_GTEx	Eye: retina (GTEx) :: Homogenate :: Genes :: PrediXcan	-0.624892	0.532042	1	0.890731	0.890731	ENSG00000167523	SPATA33			-0.0507546	0.0294099	0.041555	3.93627e-05	0.000256021	10	10	10	chr16	89724210	89737680	13471	+	GRCh37
6	97372605	ENSG00000186231	KLHL32	gene	AMD	Eye._retina_GTEx	Eye: retina (GTEx) :: Homogenate :: Genes :: PrediXcan	0.624492	0.532304	1	0.8908	0.8908	ENSG00000186231	KLHL32			0.0548399	0.0248219	0.0394437	8.42113e-05	0.000518847	20	20	20	chr6	97372605	97588630	216026	+	GRCh37
5	79950467	ENSG00000113318	MSH3	gene	AMD	Eye._retina_GTEx	Eye: retina (GTEx) :: Homogenate :: Genes :: PrediXcan	-0.624089	0.532569	1	0.890871	0.890871	ENSG00000113318	MSH3			-0.0360196	0.0541076	0.0831322	5.55521e-09	5.91581e-08	21	21	21	chr5	79950467	80172279	221813	+	GRCh37
3	39149152	ENSG00000168026	TTC21A	gene	AMD	Eye._retina_GTEx	Eye: retina (GTEx) :: Homogenate :: Genes :: PrediXcan	-0.621853	0.534038	1	0.892957	0.892957	ENSG00000168026	TTC21A			-0.0323546	0.0650215	0.052211	5.12359e-06	3.80735e-05	34	34	34	chr3	39149152	39180394	31243	+	GRCh37
18	47340393	ENSG00000267322	SNHG22	gene	AMD	Eye._retina_GTEx	Eye: retina (GTEx) :: Homogenate :: Genes :: PrediXcan	0.621295	0.534406	1	0.893199	0.893199	ENSG00000267322	SNHG22			0.0236307	0.147754	0.249238	8.93298e-27	3.21534e-25	28	28	28	chr18	47340393	47377429	37037	+	GRCh37
13	47127303	ENSG00000136141	LRCH1	gene	AMD	Eye._retina_GTEx	Eye: retina (GTEx) :: Homogenate :: Genes :: PrediXcan	-0.620373	0.535012	1	0.89384	0.89384	ENSG00000136141	LRCH1			-0.0256805	0.106489	0.179472	5.75635e-19	1.35068e-17	5	5	5	chr13	47127303	47327175	199873	+	GRCh37
2	100889753	ENSG00000170500	LONRF2	gene	AMD	Eye._retina_GTEx	Eye: retina (GTEx) :: Homogenate :: Genes :: PrediXcan	0.619092	0.535856	1	0.894498	0.894498	ENSG00000170500	LONRF2			0.0158147	0.27299	0.323918	1.92858e-36	1.11964e-34	58	58	58	chr2	100889753	100939195	49443	-	GRCh37
7	102004609	ENSG00000239969	RP11-163E9.2	pseudogene	AMD	Eye._retina_GTEx	Eye: retina (GTEx) :: Homogenate :: Genes :: PrediXcan	-0.619027	0.535899	1	0.894498	0.894498	ENSG00000239969	RP11-163E9.2			-0.0268296	0.077602	0.178205	8.14706e-19	1.8919e-17	51	53	53	chr7	102004609	102021080	16472	+	GRCh37
9	93063184	ENSG00000231107	LINC01508	lincRNA_gene	AMD	Eye._retina_GTEx	Eye: retina (GTEx) :: Homogenate :: Genes :: PrediXcan	0.618606	0.536176	1	0.894498	0.894498	ENSG00000231107	LINC01508			0.0287329	0.114188	0.159145	1.78727e-16	3.58189e-15	37	37	37	chr9	93063184	93195787	132604	-	GRCh37
11	68658744	ENSG00000197345	MRPL21	gene	AMD	Eye._retina_GTEx	Eye: retina (GTEx) :: Homogenate :: Genes :: PrediXcan	0.618419	0.536299	1	0.894498	0.894498	ENSG00000197345	MRPL21			0.0140377	0.355773	0.440954	4.53148e-55	5.33027e-53	38	38	38	chr11	68658744	68671303	12560	-	GRCh37
5	177433406	ENSG00000204677	FAM153C	gene	AMD	Eye._retina_GTEx	Eye: retina (GTEx) :: Homogenate :: Genes :: PrediXcan	-0.617992	0.536581	1	0.894498	0.894498	ENSG00000204677	FAM153C			-0.0236525	0.126358	0.216511	1.43879e-23	4.34461e-22	24	25	25	chr5	177433406	177482560	49155	+	GRCh37
14	100150641	ENSG00000036530	CYP46A1	gene	AMD	Eye._retina_GTEx	Eye: retina (GTEx) :: Homogenate :: Genes :: PrediXcan	-0.617349	0.537005	1	0.894498	0.894498	ENSG00000036530	CYP46A1			-0.0317601	0.0724941	0.081404	5.62327e-09	5.98474e-08	35	35	35	chr14	100150641	100193638	42998	+	GRCh37
8	30535583	ENSG00000104687	GSR	gene	AMD	Eye._retina_GTEx	Eye: retina (GTEx) :: Homogenate :: Genes :: PrediXcan	-0.61704	0.537208	1	0.894498	0.894498	ENSG00000104687	GSR			-0.0274777	0.0826899	0.0831858	5.85799e-09	6.21617e-08	38	39	39	chr8	30535583	30585443	49861	-	GRCh37
9	19926092	ENSG00000261402	RP11-378I6.1	lincRNA_gene	AMD	Eye._retina_GTEx	Eye: retina (GTEx) :: Homogenate :: Genes :: PrediXcan	0.616835	0.537344	1	0.894498	0.894498	ENSG00000261402	RP11-378I6.1			0.0316279	0.0683718	0.106422	3.62727e-11	4.78242e-10	32	33	33	chr9	19926092	19929935	3844	+	GRCh37
5	176946789	ENSG00000146067	FAM193B	gene	AMD	Eye._retina_GTEx	Eye: retina (GTEx) :: Homogenate :: Genes :: PrediXcan	0.616686	0.537442	1	0.894498	0.894498	ENSG00000146067	FAM193B			0.0607049	0.0188476	0.0176487	0.00905812	0.0389253	17	17	17	chr5	176946789	176981542	34754	-	GRCh37
1	110198703	ENSG00000168765	GSTM4	gene	AMD	Eye._retina_GTEx	Eye: retina (GTEx) :: Homogenate :: Genes :: PrediXcan	0.616156	0.537792	1	0.894498	0.894498	ENSG00000168765	GSTM4			0.0738186	0.0122634	0.0162823	0.0117202	0.0491331	17	17	17	chr1	110198703	110208118	9416	+	GRCh37
9	15552895	ENSG00000164989	CCDC171	gene	AMD	Eye._retina_GTEx	Eye: retina (GTEx) :: Homogenate :: Genes :: PrediXcan	0.616055	0.537858	1	0.894498	0.894498	ENSG00000164989	CCDC171			0.0269749	0.095418	0.161803	4.11443e-17	8.59018e-16	10	10	10	chr9	15552895	16061661	508767	+	GRCh37
4	164245113	ENSG00000164128	NPY1R	gene	AMD	Eye._retina_GTEx	Eye: retina (GTEx) :: Homogenate :: Genes :: PrediXcan	-0.615029	0.538536	1	0.894613	0.894613	ENSG00000164128	NPY1R			-0.0387201	0.0449498	0.0622254	2.25827e-07	2.00504e-06	28	28	28	chr4	164245113	164265984	20872	-	GRCh37
18	11688955	ENSG00000141404	GNAL	gene	AMD	Eye._retina_GTEx	Eye: retina (GTEx) :: Homogenate :: Genes :: PrediXcan	-0.61494	0.538595	1	0.894613	0.894613	ENSG00000141404	GNAL			-0.0333161	0.0619815	0.107959	1.64205e-11	2.23709e-10	30	31	31	chr18	11688955	11885684	196730	+	GRCh37
7	44866390	ENSG00000105968	H2AFV	gene	AMD	Eye._retina_GTEx	Eye: retina (GTEx) :: Homogenate :: Genes :: PrediXcan	0.61465	0.538786	1	0.894613	0.894613	ENSG00000105968	H2AFV			0.0721403	0.0135389	0.0223529	0.00322006	0.0149978	14	14	14	chr7	44866390	44887682	21293	-	GRCh37
13	44398045	ENSG00000151773	CCDC122	gene	AMD	Eye._retina_GTEx	Eye: retina (GTEx) :: Homogenate :: Genes :: PrediXcan	-0.614441	0.538924	1	0.894613	0.894613	ENSG00000151773	CCDC122			-0.0312768	0.0757264	0.117088	2.42773e-12	3.59013e-11	25	25	25	chr13	44398045	44453827	55783	-	GRCh37
15	66585555	ENSG00000166938	DIS3L	gene	AMD	Eye._retina_GTEx	Eye: retina (GTEx) :: Homogenate :: Genes :: PrediXcan	-0.613837	0.539323	1	0.894613	0.894613	ENSG00000166938	DIS3L			-0.0342704	0.0589817	0.03737	0.000125035	0.000747348	88	88	88	chr15	66585555	66626236	40682	+	GRCh37
11	6627526	ENSG00000166337	TAF10	gene	AMD	Eye._retina_GTEx	Eye: retina (GTEx) :: Homogenate :: Genes :: PrediXcan	0.613699	0.539414	1	0.894613	0.894613	ENSG00000166337	TAF10			0.0499913	0.0294776	0.0619804	4.87339e-07	4.16262e-06	6	6	6	chr11	6627526	6633898	6373	-	GRCh37
15	102495088	ENSG00000248893	FAM138E	lincRNA_gene	AMD	Eye._retina_GTEx	Eye: retina (GTEx) :: Homogenate :: Genes :: PrediXcan	0.613311	0.539671	1	0.894613	0.894613	ENSG00000248893	FAM138E			0.0399371	0.0449286	0.0547098	3.02649e-06	2.33067e-05	23	24	24	chr15	102495088	102496615	1528	+	GRCh37
2	20096404	ENSG00000183891	TTC32	gene	AMD	Eye._retina_GTEx	Eye: retina (GTEx) :: Homogenate :: Genes :: PrediXcan	-0.613173	0.539762	1	0.894613	0.894613	ENSG00000183891	TTC32			-0.0460652	0.0360489	0.0469024	1.68331e-05	0.000116026	40	40	40	chr2	20096404	20101747	5344	-	GRCh37
4	88928820	ENSG00000118762	PKD2	gene	AMD	Eye._retina_GTEx	Eye: retina (GTEx) :: Homogenate :: Genes :: PrediXcan	-0.612607	0.540136	1	0.894613	0.894613	ENSG00000118762	PKD2			-0.072926	0.0138602	0.0184695	0.00697619	0.0306969	5	5	5	chr4	88928820	88998929	70110	+	GRCh37
9	136895427	ENSG00000169925	BRD3	gene	AMD	Eye._retina_GTEx	Eye: retina (GTEx) :: Homogenate :: Genes :: PrediXcan	-0.611983	0.540549	1	0.894613	0.894613	ENSG00000169925	BRD3			-0.04499	0.0285671	0.0224216	0.00330958	0.0153829	29	29	29	chr9	136895427	136933657	38231	-	GRCh37
3	48332283	ENSG00000228638	FCF1P2	pseudogene	AMD	Eye._retina_GTEx	Eye: retina (GTEx) :: Homogenate :: Genes :: PrediXcan	0.611666	0.540759	1	0.894613	0.894613	ENSG00000228638	FCF1P2			0.0661095	0.0150642	0.0199536	0.00521998	0.0234977	30	30	30	chr3	48332283	48332865	583	-	GRCh37
14	55738021	ENSG00000178974	FBXO34	gene	AMD	Eye._retina_GTEx	Eye: retina (GTEx) :: Homogenate :: Genes :: PrediXcan	-0.611528	0.54085	1	0.894613	0.894613	ENSG00000178974	FBXO34			-0.0611496	0.0202001	0.0557375	2.72292e-06	2.11134e-05	42	43	43	chr14	55738021	55828636	90616	+	GRCh37
6	2948393	ENSG00000124570	SERPINB6	gene	AMD	Eye._retina_GTEx	Eye: retina (GTEx) :: Homogenate :: Genes :: PrediXcan	0.61116	0.541094	1	0.894613	0.894613	ENSG00000124570	SERPINB6			0.0727432	0.0137657	0.0236678	0.002227	0.0106142	2	2	2	chr6	2948393	2972090	23698	-	GRCh37
5	140514800	ENSG00000113209	PCDHB5	gene	AMD	Eye._retina_GTEx	Eye: retina (GTEx) :: Homogenate :: Genes :: PrediXcan	0.610574	0.541482	1	0.894613	0.894613	ENSG00000113209	PCDHB5			0.0431403	0.0323184	0.0375942	0.000118653	0.000710615	28	28	28	chr5	140514800	140517703	2904	+	GRCh37
7	65216129	ENSG00000228409	CCT6P1	pseudogene	AMD	Eye._retina_GTEx	Eye: retina (GTEx) :: Homogenate :: Genes :: PrediXcan	-0.610315	0.541653	1	0.894613	0.894613	ENSG00000228409	CCT6P1			-0.0148485	0.120132	0.0178984	0.00828566	0.0359058	76	80	80	chr7	65216129	65228341	12213	+	GRCh37
1	151375200	ENSG00000143442	POGZ	gene	AMD	Eye._retina_GTEx	Eye: retina (GTEx) :: Homogenate :: Genes :: PrediXcan	-0.610267	0.541685	1	0.894613	0.894613	ENSG00000143442	POGZ			-0.046302	0.0340871	0.0540146	3.69502e-06	2.81538e-05	40	40	40	chr1	151375200	151431941	56742	-	GRCh37
6	111620234	ENSG00000009413	REV3L	gene	AMD	Eye._retina_GTEx	Eye: retina (GTEx) :: Homogenate :: Genes :: PrediXcan	0.610219	0.541717	1	0.894613	0.894613	ENSG00000009413	REV3L			0.0383216	0.0439099	0.0261283	0.00123404	0.0061453	50	50	50	chr6	111620234	111804918	184685	-	GRCh37
1	46859937	ENSG00000117480	FAAH	gene	AMD	Eye._retina_GTEx	Eye: retina (GTEx) :: Homogenate :: Genes :: PrediXcan	-0.609874	0.541945	1	0.894622	0.894622	ENSG00000117480	FAAH			-0.0566014	0.0217124	0.0389083	9.19994e-05	0.000562976	13	13	13	chr1	46859937	46879520	19584	+	GRCh37
11	40135753	ENSG00000148948	LRRC4C	gene	AMD	Eye._retina_GTEx	Eye: retina (GTEx) :: Homogenate :: Genes :: PrediXcan	-0.608693	0.542728	1	0.895546	0.895546	ENSG00000148948	LRRC4C			-0.0555251	0.0213761	0.0783903	1.5382e-08	1.55697e-07	3	3	3	chr11	40135753	41481323	1345571	-	GRCh37
19	44472014	ENSG00000204920	ZNF155	gene	AMD	Eye._retina_GTEx	Eye: retina (GTEx) :: Homogenate :: Genes :: PrediXcan	-0.607536	0.543495	1	0.895976	0.895976	ENSG00000204920	ZNF155			-0.0247347	0.0967593	0.11348	5.78353e-12	8.30033e-11	61	62	62	chr19	44472014	44502477	30464	+	GRCh37
16	56126899	ENSG00000246379	RP11-461O7.1	lincRNA_gene	AMD	Eye._retina_GTEx	Eye: retina (GTEx) :: Homogenate :: Genes :: PrediXcan	-0.607127	0.543766	1	0.895976	0.895976	ENSG00000246379	RP11-461O7.1			-0.0860579	0.00908972	0.0193491	0.00636269	0.0281904	15	15	15	chr16	56126899	56225006	98108	-	GRCh37
7	588834	ENSG00000188191	PRKAR1B	gene	AMD	Eye._retina_GTEx	Eye: retina (GTEx) :: Homogenate :: Genes :: PrediXcan	-0.606946	0.543887	1	0.895976	0.895976	ENSG00000188191	PRKAR1B			-0.105049	0.00691432	0.0229772	0.00273477	0.012864	11	11	11	chr7	588834	767287	178454	-	GRCh37
11	44087475	ENSG00000110455	ACCS	gene	AMD	Eye._retina_GTEx	Eye: retina (GTEx) :: Homogenate :: Genes :: PrediXcan	0.606388	0.544257	1	0.895976	0.895976	ENSG00000110455	ACCS			0.0178259	0.197194	0.301307	2.35097e-33	1.20887e-31	21	21	21	chr11	44087475	44105772	18298	+	GRCh37
4	71569921	ENSG00000018189	RUFY3	gene	AMD	Eye._retina_GTEx	Eye: retina (GTEx) :: Homogenate :: Genes :: PrediXcan	-0.606296	0.544318	1	0.895976	0.895976	ENSG00000018189	RUFY3			-0.0773471	0.011854	0.0207126	0.00449325	0.0204205	7	7	7	chr4	71569921	71673032	103112	+	GRCh37
17	62850430	ENSG00000176809	LRRC37A3	gene	AMD	Eye._retina_GTEx	Eye: retina (GTEx) :: Homogenate :: Genes :: PrediXcan	0.606056	0.544478	1	0.895976	0.895976	ENSG00000176809	LRRC37A3			0.0540163	0.0297632	0.0635922	4.12454e-07	3.55675e-06	13	13	13	chr17	62850430	62915598	65169	-	GRCh37
17	43100708	ENSG00000172992	DCAKD	gene	AMD	Eye._retina_GTEx	Eye: retina (GTEx) :: Homogenate :: Genes :: PrediXcan	0.605792	0.544653	1	0.895976	0.895976	ENSG00000172992	DCAKD			0.0245384	0.108988	0.156221	2.47378e-16	4.91941e-15	24	27	27	chr17	43100708	43138473	37766	-	GRCh37
10	115438942	ENSG00000165806	CASP7	gene	AMD	Eye._retina_GTEx	Eye: retina (GTEx) :: Homogenate :: Genes :: PrediXcan	-0.605608	0.544775	1	0.895976	0.895976	ENSG00000165806	CASP7			-0.0340287	0.0643849	0.119618	1.18219e-12	1.7819e-11	55	55	55	chr10	115438942	115490662	51721	+	GRCh37
7	16633253	ENSG00000272361	GS1-166A23.2	lincRNA_gene	AMD	Eye._retina_GTEx	Eye: retina (GTEx) :: Homogenate :: Genes :: PrediXcan	0.603858	0.545938	1	0.89693	0.89693	ENSG00000272361	GS1-166A23.2			0.0294084	0.0749898	0.153948	5.13091e-16	9.87605e-15	24	24	24	chr7	16633253	16633849	597	-	GRCh37
9	125606835	ENSG00000056586	RC3H2	gene	AMD	Eye._retina_GTEx	Eye: retina (GTEx) :: Homogenate :: Genes :: PrediXcan	0.603782	0.545989	1	0.89693	0.89693	ENSG00000056586	RC3H2			0.0474263	0.0229712	0.0241278	0.00218339	0.0104285	23	24	24	chr9	125606835	125667620	60786	-	GRCh37
16	29538889	ENSG00000205534	SMG1P2	pseudogene	AMD	Eye._retina_GTEx	Eye: retina (GTEx) :: Homogenate :: Genes :: PrediXcan	0.603726	0.546026	1	0.89693	0.89693	ENSG00000205534	SMG1P2			0.0283144	0.0946901	0.130887	9.05684e-14	1.50227e-12	19	19	19	chr16	29538889	29606395	67507	-	GRCh37
19	36233365	ENSG00000161265	U2AF1L4	gene	AMD	Eye._retina_GTEx	Eye: retina (GTEx) :: Homogenate :: Genes :: PrediXcan	0.603144	0.546413	1	0.896965	0.896965	ENSG00000161265	U2AF1L4			0.0558368	0.0227648	0.0481177	9.67726e-06	6.94147e-05	4	4	4	chr19	36233365	36236346	2982	-	GRCh37
11	58601542	ENSG00000156689	GLYATL2	gene	AMD	Eye._retina_GTEx	Eye: retina (GTEx) :: Homogenate :: Genes :: PrediXcan	0.602751	0.546675	1	0.896965	0.896965	ENSG00000156689	GLYATL2			0.046707	0.0342042	0.0492282	9.50676e-06	6.8219e-05	26	26	26	chr11	58601542	58671688	70147	-	GRCh37
2	173600002	ENSG00000091428	RAPGEF4	gene	AMD	Eye._retina_GTEx	Eye: retina (GTEx) :: Homogenate :: Genes :: PrediXcan	0.602687	0.546717	1	0.896965	0.896965	ENSG00000091428	RAPGEF4			0.0344734	0.0571597	0.0937783	5.76006e-10	6.75335e-09	97	97	97	chr2	173600002	173917621	317620	+	GRCh37
13	60239717	ENSG00000139734	DIAPH3	gene	AMD	Eye._retina_GTEx	Eye: retina (GTEx) :: Homogenate :: Genes :: PrediXcan	-0.601637	0.547416	1	0.897593	0.897593	ENSG00000139734	DIAPH3			-0.0892483	0.00851052	0.0293887	0.000701157	0.00365231	8	8	8	chr13	60239717	60738121	498405	-	GRCh37
12	119632655	ENSG00000213144	RP11-64B16.2	pseudogene	AMD	Eye._retina_GTEx	Eye: retina (GTEx) :: Homogenate :: Genes :: PrediXcan	0.60144	0.547547	1	0.897593	0.897593	ENSG00000213144	RP11-64B16.2			0.0573819	0.0225287	0.0186228	0.0073355	0.0321287	13	13	13	chr12	119632655	119633199	545	+	GRCh37
15	52472290	ENSG00000259577	RP11-430B1.2	lincRNA_gene	AMD	Eye._retina_GTEx	Eye: retina (GTEx) :: Homogenate :: Genes :: PrediXcan	-0.600533	0.548151	1	0.897677	0.897677	ENSG00000259577	RP11-430B1.2			-0.0233321	0.105506	0.166416	8.16156e-18	1.79213e-16	16	16	16	chr15	52472290	52498071	25782	+	GRCh37
17	77071021	ENSG00000167280	ENGASE	gene	AMD	Eye._retina_GTEx	Eye: retina (GTEx) :: Homogenate :: Genes :: PrediXcan	0.600314	0.548297	1	0.897677	0.897677	ENSG00000167280	ENGASE			0.0321175	0.0559556	0.0824815	6.00878e-09	6.37242e-08	29	29	29	chr17	77071021	77084681	13661	+	GRCh37
3	192958914	ENSG00000127252	HRASLS	gene	AMD	Eye._retina_GTEx	Eye: retina (GTEx) :: Homogenate :: Genes :: PrediXcan	0.599826	0.548622	1	0.897677	0.897677	ENSG00000127252	HRASLS			0.0200324	0.146228	0.140583	9.86345e-15	1.76104e-13	49	49	49	chr3	192958914	192995527	36614	+	GRCh37
4	187130133	ENSG00000164344	KLKB1	gene	AMD	Eye._retina_GTEx	Eye: retina (GTEx) :: Homogenate :: Genes :: PrediXcan	0.599819	0.548627	1	0.897677	0.897677	ENSG00000164344	KLKB1			0.0461353	0.0449247	0.0557488	2.46577e-06	1.92439e-05	33	33	33	chr4	187130133	187179625	49493	+	GRCh37
5	150273954	ENSG00000145908	ZNF300	gene	AMD	Eye._retina_GTEx	Eye: retina (GTEx) :: Homogenate :: Genes :: PrediXcan	0.599684	0.548717	1	0.897677	0.897677	ENSG00000145908	ZNF300			0.047406	0.026631	0.0205371	0.00472472	0.0213806	25	25	25	chr5	150273954	150284545	10592	-	GRCh37
20	361261	ENSG00000101255	TRIB3	gene	AMD	Eye._retina_GTEx	Eye: retina (GTEx) :: Homogenate :: Genes :: PrediXcan	0.59913	0.549086	1	0.897915	0.897915	ENSG00000101255	TRIB3			0.0222844	0.142724	0.220181	1.94743e-23	5.82191e-22	18	18	18	chr20	361261	378203	16943	+	GRCh37
10	88509511	ENSG00000272631	RP11-359E3.4	gene	AMD	Eye._retina_GTEx	Eye: retina (GTEx) :: Homogenate :: Genes :: PrediXcan	-0.598448	0.549541	1	0.898292	0.898292	ENSG00000272631	RP11-359E3.4			-0.160994	0.00267568	0.0183068	0.00767529	0.0334622	1	1	1	chr10	88509511	88516055	6545	-	GRCh37
6	70385694	ENSG00000168216	LMBRD1	gene	AMD	Eye._retina_GTEx	Eye: retina (GTEx) :: Homogenate :: Genes :: PrediXcan	0.596624	0.550758	1	0.899545	0.899545	ENSG00000168216	LMBRD1			0.0170522	0.224664	0.272212	7.55079e-30	3.19745e-28	108	108	108	chr6	70385694	70507003	121310	-	GRCh37
7	23749786	ENSG00000196335	STK31	gene	AMD	Eye._retina_GTEx	Eye: retina (GTEx) :: Homogenate :: Genes :: PrediXcan	-0.596282	0.550987	1	0.899545	0.899545	ENSG00000196335	STK31			-0.0733183	0.0122831	0.0365627	0.000150366	0.000884649	20	21	21	chr7	23749786	23872132	122347	+	GRCh37
4	1795034	ENSG00000068078	FGFR3	gene	AMD	Eye._retina_GTEx	Eye: retina (GTEx) :: Homogenate :: Genes :: PrediXcan	0.596042	0.551147	1	0.899545	0.899545	ENSG00000068078	FGFR3			0.0637977	0.0158674	0.0248894	0.00181368	0.00878857	22	22	22	chr4	1795034	1810599	15566	+	GRCh37
4	1723227	ENSG00000013810	TACC3	gene	AMD	Eye._retina_GTEx	Eye: retina (GTEx) :: Homogenate :: Genes :: PrediXcan	-0.595957	0.551204	1	0.899545	0.899545	ENSG00000013810	TACC3			-0.0765405	0.0119725	0.0330627	0.000322492	0.00177869	42	42	42	chr4	1723227	1746898	23672	+	GRCh37
13	36742345	ENSG00000120669	SOHLH2	gene	AMD	Eye._retina_GTEx	Eye: retina (GTEx) :: Homogenate :: Genes :: PrediXcan	0.594929	0.551891	1	0.899711	0.899711	ENSG00000120669	SOHLH2			0.0140008	0.304123	0.392889	1.36596e-46	1.21099e-44	126	127	127	chr13	36742345	36871979	129635	-	GRCh37
6	74303102	ENSG00000119899	SLC17A5	gene	AMD	Eye._retina_GTEx	Eye: retina (GTEx) :: Homogenate :: Genes :: PrediXcan	0.59485	0.551943	1	0.899711	0.899711	ENSG00000119899	SLC17A5			0.0370049	0.0472329	0.032006	0.000388333	0.00211719	44	44	44	chr6	74303102	74363878	60777	-	GRCh37
7	766338	ENSG00000164818	DNAAF5	gene	AMD	Eye._retina_GTEx	Eye: retina (GTEx) :: Homogenate :: Genes :: PrediXcan	0.594667	0.552066	1	0.899711	0.899711	ENSG00000164818	DNAAF5			0.0228691	0.173595	0.117032	3.35139e-12	4.8957e-11	58	59	59	chr7	766338	829190	62853	+	GRCh37
5	95049226	ENSG00000164292	RHOBTB3	gene	AMD	Eye._retina_GTEx	Eye: retina (GTEx) :: Homogenate :: Genes :: PrediXcan	-0.594463	0.552202	1	0.899711	0.899711	ENSG00000164292	RHOBTB3			-0.0177644	0.210113	0.229291	2.48128e-24	7.71255e-23	62	62	62	chr5	95049226	95160087	110862	+	GRCh37
19	3544197	ENSG00000267436	AC005786.7	gene	AMD	Eye._retina_GTEx	Eye: retina (GTEx) :: Homogenate :: Genes :: PrediXcan	0.593363	0.552938	1	0.900225	0.900225	ENSG00000267436	AC005786.7			0.0454614	0.0354393	0.0755905	2.63269e-08	2.58736e-07	5	5	5	chr19	3544197	3557567	13371	+	GRCh37
16	20420856	ENSG00000183549	ACSM5	gene	AMD	Eye._retina_GTEx	Eye: retina (GTEx) :: Homogenate :: Genes :: PrediXcan	0.593321	0.552966	1	0.900225	0.900225	ENSG00000183549	ACSM5			0.04019	0.0497454	0.0597417	9.89857e-07	8.07912e-06	51	51	51	chr16	20420856	20452658	31803	+	GRCh37
8	39759794	ENSG00000131203	IDO1	gene	AMD	Eye._retina_GTEx	Eye: retina (GTEx) :: Homogenate :: Genes :: PrediXcan	-0.592853	0.553279	1	0.900369	0.900369	ENSG00000131203	IDO1			-0.0120514	0.436243	0.51764	8.79274e-70	1.68344e-67	35	35	35	chr8	39759794	39785963	26170	+	GRCh37
20	61436187	ENSG00000060491	OGFR	gene	AMD	Eye._retina_GTEx	Eye: retina (GTEx) :: Homogenate :: Genes :: PrediXcan	0.592316	0.553639	1	0.900526	0.900526	ENSG00000060491	OGFR			0.111731	0.0059247	0.0387569	9.44954e-05	0.000576681	5	5	5	chr20	61436187	61445352	9166	+	GRCh37
19	46543006	ENSG00000204869	IGFL4	gene	AMD	Eye._retina_GTEx	Eye: retina (GTEx) :: Homogenate :: Genes :: PrediXcan	0.591571	0.554138	1	0.900526	0.900526	ENSG00000204869	IGFL4			0.0289414	0.0751442	0.147668	3.11859e-15	5.73291e-14	4	4	4	chr19	46543006	46580376	37371	-	GRCh37
3	40498783	ENSG00000188846	RPL14	gene	AMD	Eye._retina_GTEx	Eye: retina (GTEx) :: Homogenate :: Genes :: PrediXcan	0.59144	0.554226	1	0.900526	0.900526	ENSG00000188846	RPL14			0.0577632	0.0185675	0.0212161	0.00411979	0.0188374	21	21	21	chr3	40498783	40503861	5079	+	GRCh37
2	196602427	ENSG00000118997	DNAH7	gene	AMD	Eye._retina_GTEx	Eye: retina (GTEx) :: Homogenate :: Genes :: PrediXcan	-0.590784	0.554665	1	0.900526	0.900526	ENSG00000118997	DNAH7			-0.100269	0.00869194	0.0345881	0.000241637	0.00136538	9	10	10	chr2	196602427	196933536	331110	-	GRCh37
2	10179219	ENSG00000260077	RP11-254F7.2	lincRNA_gene	AMD	Eye._retina_GTEx	Eye: retina (GTEx) :: Homogenate :: Genes :: PrediXcan	-0.589615	0.555449	1	0.900526	0.900526	ENSG00000260077	RP11-254F7.2			-0.0293984	0.0793046	0.0584634	9.33805e-07	7.64242e-06	41	41	41	chr2	10179219	10180790	1572	-	GRCh37
7	1084212	ENSG00000164849	GPR146	gene	AMD	Eye._retina_GTEx	Eye: retina (GTEx) :: Homogenate :: Genes :: PrediXcan	-0.589455	0.555556	1	0.900526	0.900526	ENSG00000164849	GPR146			-0.0371963	0.0513293	0.0733209	6.15104e-08	5.79886e-07	20	20	20	chr7	1084212	1098897	14686	+	GRCh37
7	94285637	ENSG00000242265	PEG10	gene	AMD	Eye._retina_GTEx	Eye: retina (GTEx) :: Homogenate :: Genes :: PrediXcan	-0.589016	0.55585	1	0.900526	0.900526	ENSG00000242265	PEG10			-0.0628525	0.0157227	0.0375397	0.000107388	0.000649852	30	30	30	chr7	94285637	94299007	13371	+	GRCh37
2	31557187	ENSG00000158125	XDH	gene	AMD	Eye._retina_GTEx	Eye: retina (GTEx) :: Homogenate :: Genes :: PrediXcan	-0.588988	0.555869	1	0.900526	0.900526	ENSG00000158125	XDH			-0.0246693	0.0990354	0.0414064	5.26953e-05	0.000335464	54	55	55	chr2	31557187	31637581	80395	-	GRCh37
3	59735036	ENSG00000189283	FHIT	gene	AMD	Eye._retina_GTEx	Eye: retina (GTEx) :: Homogenate :: Genes :: PrediXcan	0.588733	0.556041	1	0.900526	0.900526	ENSG00000189283	FHIT			0.035627	0.0565088	0.0495987	9.13997e-06	6.57968e-05	41	42	42	chr3	59735036	61237133	1502098	-	GRCh37
2	108905095	ENSG00000198203	SULT1C2	gene	AMD	Eye._retina_GTEx	Eye: retina (GTEx) :: Homogenate :: Genes :: PrediXcan	0.588568	0.556151	1	0.900526	0.900526	ENSG00000198203	SULT1C2			0.0348638	0.0497659	0.0759556	2.94492e-08	2.87417e-07	14	14	14	chr2	108905095	108926371	21277	+	GRCh37
17	78174472	ENSG00000262580	RP11-334C17.5	gene	AMD	Eye._retina_GTEx	Eye: retina (GTEx) :: Homogenate :: Genes :: PrediXcan	0.588244	0.556368	1	0.900526	0.900526	ENSG00000262580	RP11-334C17.5			0.0313501	0.0745293	0.112391	9.73193e-12	1.363e-10	30	30	30	chr17	78174472	78179748	5277	-	GRCh37
9	136336217	ENSG00000160326	SLC2A6	gene	AMD	Eye._retina_GTEx	Eye: retina (GTEx) :: Homogenate :: Genes :: PrediXcan	-0.58819	0.556405	1	0.900526	0.900526	ENSG00000160326	SLC2A6			-0.031399	0.0559834	0.0324807	0.000366583	0.00200651	51	52	52	chr9	136336217	136344259	8043	-	GRCh37
17	80572438	ENSG00000141580	WDR45B	gene	AMD	Eye._retina_GTEx	Eye: retina (GTEx) :: Homogenate :: Genes :: PrediXcan	0.588181	0.556411	1	0.900526	0.900526	ENSG00000141580	WDR45B			0.0366575	0.0496868	0.0276805	0.00103326	0.00521178	40	40	40	chr17	80572438	80606429	33992	-	GRCh37
9	132575223	ENSG00000136827	TOR1A	gene	AMD	Eye._retina_GTEx	Eye: retina (GTEx) :: Homogenate :: Genes :: PrediXcan	-0.588023	0.556517	1	0.900526	0.900526	ENSG00000136827	TOR1A			-0.0357395	0.0587889	0.049439	8.64858e-06	6.24342e-05	47	47	47	chr9	132575223	132586413	11191	-	GRCh37
2	186603355	ENSG00000188738	FSIP2	gene	AMD	Eye._retina_GTEx	Eye: retina (GTEx) :: Homogenate :: Genes :: PrediXcan	0.587234	0.557047	1	0.901019	0.901019	ENSG00000188738	FSIP2			0.0249366	0.130538	0.130439	1.54767e-13	2.52068e-12	57	58	58	chr2	186603355	186698017	94663	+	GRCh37
18	18822203	ENSG00000141449	GREB1L	gene	AMD	Eye._retina_GTEx	Eye: retina (GTEx) :: Homogenate :: Genes :: PrediXcan	0.586361	0.557633	1	0.901604	0.901604	ENSG00000141449	GREB1L			0.0900056	0.00847707	0.0341529	0.000249479	0.00140396	3	3	3	chr18	18822203	19105378	283176	+	GRCh37
21	48018875	ENSG00000160307	S100B	gene	AMD	Eye._retina_GTEx	Eye: retina (GTEx) :: Homogenate :: Genes :: PrediXcan	0.58601	0.557869	1	0.901622	0.901622	ENSG00000160307	S100B			0.034768	0.054134	0.10856	1.67291e-11	2.27569e-10	21	21	21	chr21	48018875	48025121	6247	-	GRCh37
16	16404198	ENSG00000244257	PKD1P1	pseudogene	AMD	Eye._retina_GTEx	Eye: retina (GTEx) :: Homogenate :: Genes :: PrediXcan	-0.585089	0.558488	1	0.901861	0.901861	ENSG00000244257	PKD1P1			-0.0305162	0.0468748	0.0217974	0.00375497	0.0172834	36	36	36	chr16	16404198	16428047	23850	+	GRCh37
1	179560748	ENSG00000162782	TDRD5	gene	AMD	Eye._retina_GTEx	Eye: retina (GTEx) :: Homogenate :: Genes :: PrediXcan	0.584842	0.558654	1	0.901861	0.901861	ENSG00000162782	TDRD5			0.0142695	0.298372	0.376907	7.08441e-45	5.76915e-43	21	21	21	chr1	179560748	179660407	99660	+	GRCh37
5	108572821	ENSG00000249476	CTD-2587M2.1	lincRNA_gene	AMD	Eye._retina_GTEx	Eye: retina (GTEx) :: Homogenate :: Genes :: PrediXcan	0.583409	0.559618	1	0.901861	0.901861	ENSG00000249476	CTD-2587M2.1			0.0262183	0.109098	0.155934	1.76372e-16	3.53865e-15	28	28	28	chr5	108572821	108662070	89250	-	GRCh37
2	113973574	ENSG00000125618	PAX8	gene	AMD	Eye._retina_GTEx	Eye: retina (GTEx) :: Homogenate :: Genes :: PrediXcan	0.582743	0.560067	1	0.901861	0.901861	ENSG00000125618	PAX8			0.0294954	0.0666399	0.0920045	7.41397e-10	8.61945e-09	50	51	51	chr2	113973574	114036527	62954	-	GRCh37
16	22308730	ENSG00000058600	POLR3E	gene	AMD	Eye._retina_GTEx	Eye: retina (GTEx) :: Homogenate :: Genes :: PrediXcan	-0.582724	0.560079	1	0.901861	0.901861	ENSG00000058600	POLR3E			-0.0775781	0.0133034	0.0416041	5.53913e-05	0.000351508	11	11	11	chr16	22308730	22346424	37695	+	GRCh37
2	29072687	ENSG00000171103	TRMT61B	gene	AMD	Eye._retina_GTEx	Eye: retina (GTEx) :: Homogenate :: Genes :: PrediXcan	-0.582161	0.560458	1	0.901861	0.901861	ENSG00000171103	TRMT61B			-0.0276509	0.0822652	0.0819206	9.74728e-09	1.01166e-07	45	45	45	chr2	29072687	29093167	20481	-	GRCh37
19	50341896	ENSG00000268006	PTOV1-AS1	gene	AMD	Eye._retina_GTEx	Eye: retina (GTEx) :: Homogenate :: Genes :: PrediXcan	-0.582099	0.5605	1	0.901861	0.901861	ENSG00000268006	PTOV1-AS1			-0.0508134	0.02727	0.0274938	0.00107213	0.00538818	23	23	23	chr19	50341896	50354933	13038	-	GRCh37
12	47473386	ENSG00000179715	PCED1B	gene	AMD	Eye._retina_GTEx	Eye: retina (GTEx) :: Homogenate :: Genes :: PrediXcan	0.581812	0.560694	1	0.901861	0.901861	ENSG00000179715	PCED1B			0.0803241	0.00814714	0.0294278	0.00071168	0.00370027	33	34	34	chr12	47473386	47630443	157058	+	GRCh37
7	141607613	ENSG00000257335	MGAM	gene	AMD	Eye._retina_GTEx	Eye: retina (GTEx) :: Homogenate :: Genes :: PrediXcan	-0.581356	0.561001	1	0.901861	0.901861	ENSG00000257335	MGAM			-0.0344842	0.0510332	0.0924373	1.01502e-09	1.16427e-08	36	41	41	chr7	141607613	141806547	198935	+	GRCh37
16	25078258	ENSG00000262155	RP11-266L9.5	lincRNA_gene	AMD	Eye._retina_GTEx	Eye: retina (GTEx) :: Homogenate :: Genes :: PrediXcan	0.581117	0.561161	1	0.901861	0.901861	ENSG00000262155	RP11-266L9.5			0.0569103	0.0201213	0.0264011	0.00103914	0.00523849	10	10	10	chr16	25078258	25080264	2007	+	GRCh37
16	70557691	ENSG00000189091	SF3B3	gene	AMD	Eye._retina_GTEx	Eye: retina (GTEx) :: Homogenate :: Genes :: PrediXcan	-0.581105	0.561169	1	0.901861	0.901861	ENSG00000189091	SF3B3			-0.0510112	0.0225292	0.0386941	9.48709e-05	0.000578777	6	7	7	chr16	70557691	70608820	51130	+	GRCh37
1	65210778	ENSG00000162437	RAVER2	gene	AMD	Eye._retina_GTEx	Eye: retina (GTEx) :: Homogenate :: Genes :: PrediXcan	0.581013	0.561232	1	0.901861	0.901861	ENSG00000162437	RAVER2			0.0702764	0.0118436	0.037335	0.000122468	0.000732974	6	6	6	chr1	65210778	65298915	88138	+	GRCh37
19	57772722	ENSG00000268713	CTC-444N24.8	lincRNA_gene	AMD	Eye._retina_GTEx	Eye: retina (GTEx) :: Homogenate :: Genes :: PrediXcan	-0.580353	0.561676	1	0.901861	0.901861	ENSG00000268713	CTC-444N24.8			-0.0448942	0.0293354	0.0281608	0.000840386	0.00430895	58	60	60	chr19	57772722	57774106	1385	+	GRCh37
12	50101508	ENSG00000139644	TMBIM6	gene	AMD	Eye._retina_GTEx	Eye: retina (GTEx) :: Homogenate :: Genes :: PrediXcan	0.579876	0.561998	1	0.901861	0.901861	ENSG00000139644	TMBIM6			0.0569398	0.0175175	0.0341936	0.000204609	0.00117347	18	28	28	chr12	50101508	50158717	57210	+	GRCh37
9	4792869	ENSG00000120158	RCL1	gene	AMD	Eye._retina_GTEx	Eye: retina (GTEx) :: Homogenate :: Genes :: PrediXcan	0.579722	0.562102	1	0.901861	0.901861	ENSG00000120158	RCL1			0.0573228	0.0220376	0.0201513	0.00489837	0.0221386	26	26	26	chr9	4792869	4885917	93049	+	GRCh37
19	9435021	ENSG00000188629	ZNF177	gene	AMD	Eye._retina_GTEx	Eye: retina (GTEx) :: Homogenate :: Genes :: PrediXcan	-0.579564	0.562208	1	0.901861	0.901861	ENSG00000188629	ZNF177			-0.0385254	0.0394004	0.110433	1.19049e-11	1.64936e-10	49	49	49	chr19	9435021	9493293	58273	+	GRCh37
6	160874460	ENSG00000213071	LPAL2	pseudogene	AMD	Eye._retina_GTEx	Eye: retina (GTEx) :: Homogenate :: Genes :: PrediXcan	0.578595	0.562862	1	0.901861	0.901861	ENSG00000213071	LPAL2			0.0563709	0.0175401	0.0331753	0.000319535	0.00176401	20	21	21	chr6	160874460	160932156	57697	-	GRCh37
10	75013517	ENSG00000156042	CFAP70	gene	AMD	Eye._retina_GTEx	Eye: retina (GTEx) :: Homogenate :: Genes :: PrediXcan	-0.578541	0.562899	1	0.901861	0.901861	ENSG00000156042	CFAP70			-0.0303917	0.0590612	0.0761264	2.70219e-08	2.6531e-07	37	37	37	chr10	75013517	75118617	105101	-	GRCh37
11	122526383	ENSG00000154127	UBASH3B	gene	AMD	Eye._retina_GTEx	Eye: retina (GTEx) :: Homogenate :: Genes :: PrediXcan	-0.578404	0.562991	1	0.901861	0.901861	ENSG00000154127	UBASH3B			-0.0391013	0.0433448	0.0444861	2.34632e-05	0.000158093	37	38	38	chr11	122526383	122685181	158799	+	GRCh37
2	120187477	ENSG00000171227	TMEM37	gene	AMD	Eye._retina_GTEx	Eye: retina (GTEx) :: Homogenate :: Genes :: PrediXcan	0.578326	0.563044	1	0.901861	0.901861	ENSG00000171227	TMEM37			0.0347391	0.0536275	0.064163	4.63498e-07	3.97407e-06	55	57	57	chr2	120187477	120196096	8620	+	GRCh37
2	38522022	ENSG00000119787	ATL2	gene	AMD	Eye._retina_GTEx	Eye: retina (GTEx) :: Homogenate :: Genes :: PrediXcan	0.578203	0.563127	1	0.901861	0.901861	ENSG00000119787	ATL2			0.0329365	0.0629277	0.0724254	3.21421e-08	3.11671e-07	41	41	41	chr2	38522022	38604427	82406	-	GRCh37
1	24829387	ENSG00000117602	RCAN3	gene	AMD	Eye._retina_GTEx	Eye: retina (GTEx) :: Homogenate :: Genes :: PrediXcan	0.577868	0.563353	1	0.901861	0.901861	ENSG00000117602	RCAN3			0.0170194	0.210426	0.233372	8.30795e-25	2.65103e-23	58	58	58	chr1	24829387	24867530	38144	+	GRCh37
17	27051366	ENSG00000160606	TLCD1	gene	AMD	Eye._retina_GTEx	Eye: retina (GTEx) :: Homogenate :: Genes :: PrediXcan	0.57783	0.563379	1	0.901861	0.901861	ENSG00000160606	TLCD1			0.131704	0.00314299	0.0197389	0.00531971	0.0239108	4	4	4	chr17	27051366	27054953	3588	-	GRCh37
17	33615	ENSG00000273172	AC108004.2	lincRNA_gene	AMD	Eye._retina_GTEx	Eye: retina (GTEx) :: Homogenate :: Genes :: PrediXcan	-0.577229	0.563785	1	0.901861	0.901861	ENSG00000273172	AC108004.2			-0.0625181	0.0181478	0.031782	0.000432152	0.00233416	13	13	13	chr17	33615	41378	7764	-	GRCh37
19	44376515	ENSG00000176222	ZNF404	gene	AMD	Eye._retina_GTEx	Eye: retina (GTEx) :: Homogenate :: Genes :: PrediXcan	-0.576995	0.563943	1	0.901861	0.901861	ENSG00000176222	ZNF404			-0.0367803	0.0600415	0.0712146	8.26978e-08	7.69154e-07	71	71	71	chr19	44376515	44405537	29023	-	GRCh37
22	42949623	ENSG00000183569	SERHL2	gene	AMD	Eye._retina_GTEx	Eye: retina (GTEx) :: Homogenate :: Genes :: PrediXcan	0.576765	0.564099	1	0.901861	0.901861	ENSG00000183569	SERHL2			0.0450392	0.0336769	0.0620448	6.00916e-07	5.08687e-06	15	16	16	chr22	42949623	42970388	20766	+	GRCh37
21	45748827	ENSG00000241728	AP001062.8	gene	AMD	Eye._retina_GTEx	Eye: retina (GTEx) :: Homogenate :: Genes :: PrediXcan	0.576462	0.564303	1	0.901861	0.901861	ENSG00000241728	AP001062.8			0.0361042	0.0596677	0.0822872	5.69868e-09	6.05783e-08	33	33	33	chr21	45748827	45750104	1278	-	GRCh37
16	96407	ENSG00000161980	POLR3K	gene	AMD	Eye._retina_GTEx	Eye: retina (GTEx) :: Homogenate :: Genes :: PrediXcan	0.576125	0.564531	1	0.901861	0.901861	ENSG00000161980	POLR3K			0.0706043	0.0129851	0.0252715	0.00178902	0.00868782	11	11	11	chr16	96407	103628	7222	-	GRCh37
10	96796530	ENSG00000138115	CYP2C8	gene	AMD	Eye._retina_GTEx	Eye: retina (GTEx) :: Homogenate :: Genes :: PrediXcan	-0.57612	0.564534	1	0.901861	0.901861	ENSG00000138115	CYP2C8			-0.0263967	0.0923043	0.0951237	5.08427e-10	5.98833e-09	52	52	52	chr10	96796530	96829254	32725	-	GRCh37
3	137780832	ENSG00000158163	DZIP1L	gene	AMD	Eye._retina_GTEx	Eye: retina (GTEx) :: Homogenate :: Genes :: PrediXcan	-0.575504	0.56495	1	0.902167	0.902167	ENSG00000158163	DZIP1L			-0.0472858	0.0262758	0.0268509	0.00123623	0.00615447	31	31	31	chr3	137780832	137834660	53829	-	GRCh37
6	26458150	ENSG00000112763	BTN2A1	gene	AMD	Eye._retina_GTEx	Eye: retina (GTEx) :: Homogenate :: Genes :: PrediXcan	-0.574611	0.565555	1	0.902773	0.902773	ENSG00000112763	BTN2A1			-0.0316412	0.0388272	0.0620359	6.21861e-07	5.25182e-06	55	55	55	chr6	26458150	26476849	18700	+	GRCh37
11	77811982	ENSG00000159063	ALG8	gene	AMD	Eye._retina_GTEx	Eye: retina (GTEx) :: Homogenate :: Genes :: PrediXcan	-0.573014	0.566635	1	0.90392	0.90392	ENSG00000159063	ALG8			-0.0766175	0.0102201	0.0193207	0.00596183	0.0265494	17	17	17	chr11	77811982	77850706	38725	-	GRCh37
8	19261672	ENSG00000147408	CSGALNACT1	gene	AMD	Eye._retina_GTEx	Eye: retina (GTEx) :: Homogenate :: Genes :: PrediXcan	-0.572883	0.566724	1	0.90392	0.90392	ENSG00000147408	CSGALNACT1			-0.0335251	0.0523524	0.0902897	1.24887e-09	1.42163e-08	30	30	30	chr8	19261672	19615540	353869	-	GRCh37
7	128116783	ENSG00000165055	METTL2B	gene	AMD	Eye._retina_GTEx	Eye: retina (GTEx) :: Homogenate :: Genes :: PrediXcan	-0.572457	0.567012	1	0.904021	0.904021	ENSG00000165055	METTL2B			-0.0231297	0.102701	0.139995	1.43015e-14	2.52833e-13	42	42	42	chr7	128116783	128146656	29874	+	GRCh37
5	112357796	ENSG00000171444	MCC	gene	AMD	Eye._retina_GTEx	Eye: retina (GTEx) :: Homogenate :: Genes :: PrediXcan	0.57182	0.567444	1	0.904238	0.904238	ENSG00000171444	MCC			0.0634962	0.0179244	0.051951	4.70487e-06	3.5222e-05	11	11	11	chr5	112357796	112824527	466732	-	GRCh37
14	77787227	ENSG00000100577	GSTZ1	gene	AMD	Eye._retina_GTEx	Eye: retina (GTEx) :: Homogenate :: Genes :: PrediXcan	0.57159	0.567599	1	0.904238	0.904238	ENSG00000100577	GSTZ1			0.0494463	0.0258246	0.0555877	2.57426e-06	2.00471e-05	15	15	15	chr14	77787227	77797940	10714	+	GRCh37
3	158363611	ENSG00000079257	LXN	gene	AMD	Eye._retina_GTEx	Eye: retina (GTEx) :: Homogenate :: Genes :: PrediXcan	-0.570599	0.568272	1	0.90495	0.90495	ENSG00000079257	LXN			-0.022406	0.118529	0.167532	7.02698e-18	1.55553e-16	93	94	94	chr3	158363611	158390482	26872	-	GRCh37
5	1599035	ENSG00000188002	RP11-43F13.1	pseudogene	AMD	Eye._retina_GTEx	Eye: retina (GTEx) :: Homogenate :: Genes :: PrediXcan	0.570225	0.568525	1	0.904994	0.904994	ENSG00000188002	RP11-43F13.1			0.0226317	0.114568	0.139388	1.01948e-14	1.8166e-13	37	37	37	chr5	1599035	1634120	35086	-	GRCh37
7	92759368	ENSG00000177409	SAMD9L	gene	AMD	Eye._retina_GTEx	Eye: retina (GTEx) :: Homogenate :: Genes :: PrediXcan	-0.569781	0.568826	1	0.905115	0.905115	ENSG00000177409	SAMD9L			-0.0318489	0.0658962	0.0219588	0.00348212	0.0160934	50	53	53	chr7	92759368	92777682	18315	-	GRCh37
16	84211458	ENSG00000103168	TAF1C	gene	AMD	Eye._retina_GTEx	Eye: retina (GTEx) :: Homogenate :: Genes :: PrediXcan	-0.568984	0.569367	1	0.905617	0.905617	ENSG00000103168	TAF1C			-0.0543908	0.019196	0.0519986	4.96737e-06	3.70024e-05	20	20	20	chr16	84211458	84220669	9212	-	GRCh37
5	52405672	ENSG00000247796	CTD-2366F13.1	gene	AMD	Eye._retina_GTEx	Eye: retina (GTEx) :: Homogenate :: Genes :: PrediXcan	-0.567381	0.570455	1	0.906988	0.906988	ENSG00000247796	CTD-2366F13.1			-0.0236647	0.0765191	0.103416	7.5466e-11	9.69423e-10	34	34	34	chr5	52405672	52410956	5285	+	GRCh37
13	25141011	ENSG00000243008	RP11-556N21.1	processed_transcript	AMD	Eye._retina_GTEx	Eye: retina (GTEx) :: Homogenate :: Genes :: PrediXcan	-0.566191	0.571264	1	0.907557	0.907557	ENSG00000243008	RP11-556N21.1			-0.0512628	0.020931	0.037724	0.000130293	0.000775422	34	34	34	chr13	25141011	25171814	30804	+	GRCh37
20	49411431	ENSG00000124243	BCAS4	gene	AMD	Eye._retina_GTEx	Eye: retina (GTEx) :: Homogenate :: Genes :: PrediXcan	-0.566189	0.571266	1	0.907557	0.907557	ENSG00000124243	BCAS4			-0.026971	0.086143	0.0680598	1.79664e-07	1.61509e-06	62	62	62	chr20	49411431	49493714	82284	+	GRCh37
10	74127098	ENSG00000107745	MICU1	gene	AMD	Eye._retina_GTEx	Eye: retina (GTEx) :: Homogenate :: Genes :: PrediXcan	-0.564914	0.572132	1	0.908062	0.908062	ENSG00000107745	MICU1			-0.0520452	0.0242935	0.0459369	2.25102e-05	0.000152185	8	8	8	chr10	74127098	74385899	258802	-	GRCh37
10	51942538	ENSG00000188611	ASAH2	gene	AMD	Eye._retina_GTEx	Eye: retina (GTEx) :: Homogenate :: Genes :: PrediXcan	-0.564621	0.572331	1	0.908062	0.908062	ENSG00000188611	ASAH2			-0.0132359	0.300247	0.350001	1.4442e-40	9.77112e-39	85	87	87	chr10	51942538	52008370	65833	-	GRCh37
17	76987799	ENSG00000171302	CANT1	gene	AMD	Eye._retina_GTEx	Eye: retina (GTEx) :: Homogenate :: Genes :: PrediXcan	0.564512	0.572406	1	0.908062	0.908062	ENSG00000171302	CANT1			0.0359736	0.0396086	0.051566	6.22427e-06	4.57777e-05	16	16	16	chr17	76987799	77005949	18151	-	GRCh37
19	38307999	ENSG00000267640	CTD-2554C21.2	lincRNA_gene	AMD	Eye._retina_GTEx	Eye: retina (GTEx) :: Homogenate :: Genes :: PrediXcan	0.563372	0.573182	1	0.908062	0.908062	ENSG00000267640	CTD-2554C21.2			0.0171986	0.199915	0.181746	4.68799e-19	1.11013e-17	61	61	61	chr19	38307999	38317278	9280	+	GRCh37
1	3541566	ENSG00000158109	TPRG1L	gene	AMD	Eye._retina_GTEx	Eye: retina (GTEx) :: Homogenate :: Genes :: PrediXcan	-0.563354	0.573194	1	0.908062	0.908062	ENSG00000158109	TPRG1L			-0.0677076	0.0140945	0.032898	0.000334992	0.00184312	10	10	10	chr1	3541566	3546691	5126	+	GRCh37
4	186366336	ENSG00000168491	CCDC110	gene	AMD	Eye._retina_GTEx	Eye: retina (GTEx) :: Homogenate :: Genes :: PrediXcan	0.563061	0.573394	1	0.908062	0.908062	ENSG00000168491	CCDC110			0.0468566	0.0278625	0.0661488	2.50064e-07	2.21041e-06	13	13	13	chr4	186366336	186392913	26578	-	GRCh37
16	71481503	ENSG00000261611	AC010547.9	gene	AMD	Eye._retina_GTEx	Eye: retina (GTEx) :: Homogenate :: Genes :: PrediXcan	0.562745	0.573609	1	0.908062	0.908062	ENSG00000261611	AC010547.9			0.055072	0.0181732	0.0437251	2.80784e-05	0.000187575	4	4	4	chr16	71481503	71523214	41712	-	GRCh37
14	102973179	ENSG00000156381	ANKRD9	gene	AMD	Eye._retina_GTEx	Eye: retina (GTEx) :: Homogenate :: Genes :: PrediXcan	-0.561777	0.574268	1	0.908062	0.908062	ENSG00000156381	ANKRD9			-0.0349566	0.052069	0.0526842	4.6771e-06	3.50432e-05	26	26	26	chr14	102973179	102976136	2958	-	GRCh37
2	25600067	ENSG00000138101	DTNB	gene	AMD	Eye._retina_GTEx	Eye: retina (GTEx) :: Homogenate :: Genes :: PrediXcan	0.561656	0.57435	1	0.908062	0.908062	ENSG00000138101	DTNB			0.0545363	0.0211933	0.0478964	1.30102e-05	9.17855e-05	17	17	17	chr2	25600067	25896503	296437	-	GRCh37
7	94023873	ENSG00000164692	COL1A2	gene	AMD	Eye._retina_GTEx	Eye: retina (GTEx) :: Homogenate :: Genes :: PrediXcan	0.561468	0.574479	1	0.908062	0.908062	ENSG00000164692	COL1A2			0.0138724	0.272027	0.313602	4.95108e-35	2.70835e-33	57	58	58	chr7	94023873	94060544	36672	+	GRCh37
14	23033805	ENSG00000129562	DAD1	gene	AMD	Eye._retina_GTEx	Eye: retina (GTEx) :: Homogenate :: Genes :: PrediXcan	0.560512	0.57513	1	0.908062	0.908062	ENSG00000129562	DAD1			0.0759982	0.0132702	0.0420404	4.93246e-05	0.000315569	16	16	16	chr14	23033805	23058175	24371	-	GRCh37
1	234663637	ENSG00000231768	LINC01354	lincRNA_gene	AMD	Eye._retina_GTEx	Eye: retina (GTEx) :: Homogenate :: Genes :: PrediXcan	0.559944	0.575518	1	0.908062	0.908062	ENSG00000231768	LINC01354			0.0273033	0.0699736	0.0755448	1.83777e-08	1.84258e-07	50	52	52	chr1	234663637	234667525	3889	-	GRCh37
19	39687601	ENSG00000188505	NCCRP1	gene	AMD	Eye._retina_GTEx	Eye: retina (GTEx) :: Homogenate :: Genes :: PrediXcan	-0.559883	0.575559	1	0.908062	0.908062	ENSG00000188505	NCCRP1			-0.0598436	0.0156667	0.038973	9.44342e-05	0.000576503	22	22	22	chr19	39687601	39692524	4924	+	GRCh37
19	36230058	ENSG00000126246	IGFLR1	gene	AMD	Eye._retina_GTEx	Eye: retina (GTEx) :: Homogenate :: Genes :: PrediXcan	0.559679	0.575699	1	0.908062	0.908062	ENSG00000126246	IGFLR1			0.0266251	0.0829055	0.141869	8.40752e-15	1.50557e-13	14	14	14	chr19	36230058	36233354	3297	-	GRCh37
9	116135699	ENSG00000119431	HDHD3	gene	AMD	Eye._retina_GTEx	Eye: retina (GTEx) :: Homogenate :: Genes :: PrediXcan	-0.559487	0.575829	1	0.908062	0.908062	ENSG00000119431	HDHD3			-0.0297571	0.0605824	0.103838	1.33281e-11	1.83244e-10	43	44	44	chr9	116135699	116139279	3581	-	GRCh37
12	58165275	ENSG00000123427	METTL21B	gene	AMD	Eye._retina_GTEx	Eye: retina (GTEx) :: Homogenate :: Genes :: PrediXcan	-0.559102	0.576092	1	0.908062	0.908062	ENSG00000123427	METTL21B			-0.0187881	0.165456	0.234633	1.72898e-25	5.78373e-24	42	43	43	chr12	58165275	58176324	11050	+	GRCh37
1	236305832	ENSG00000077585	GPR137B	gene	AMD	Eye._retina_GTEx	Eye: retina (GTEx) :: Homogenate :: Genes :: PrediXcan	-0.558995	0.576165	1	0.908062	0.908062	ENSG00000077585	GPR137B			-0.0746026	0.0101446	0.0382743	0.000103251	0.000626575	15	15	15	chr1	236305832	236385165	79334	+	GRCh37
8	20831308	ENSG00000253199	RP11-421P23.1	lincRNA_gene	AMD	Eye._retina_GTEx	Eye: retina (GTEx) :: Homogenate :: Genes :: PrediXcan	0.558181	0.576721	1	0.908062	0.908062	ENSG00000253199	RP11-421P23.1			0.0170755	0.185945	0.273137	3.65001e-31	1.65882e-29	13	13	13	chr8	20831308	20852630	21323	+	GRCh37
12	13080660	ENSG00000247498	RP11-392P7.6	gene	AMD	Eye._retina_GTEx	Eye: retina (GTEx) :: Homogenate :: Genes :: PrediXcan	-0.558144	0.576746	1	0.908062	0.908062	ENSG00000247498	RP11-392P7.6			-0.0403598	0.041675	0.0931718	4.54117e-10	5.37681e-09	5	5	5	chr12	13080660	13137579	56920	+	GRCh37
3	136560568	ENSG00000239213	NCK1-AS1	gene	AMD	Eye._retina_GTEx	Eye: retina (GTEx) :: Homogenate :: Genes :: PrediXcan	0.558077	0.576792	1	0.908062	0.908062	ENSG00000239213	NCK1-AS1			0.0256199	0.0875918	0.11105	1.00876e-11	1.40625e-10	151	152	152	chr3	136560568	136580896	20329	-	GRCh37
12	25348150	ENSG00000205707	ETFRF1	gene	AMD	Eye._retina_GTEx	Eye: retina (GTEx) :: Homogenate :: Genes :: PrediXcan	-0.55796	0.576872	1	0.908062	0.908062	ENSG00000205707	ETFRF1			-0.0377475	0.0380878	0.0354214	0.000141079	0.000833006	50	50	50	chr12	25348150	25362579	14430	+	GRCh37
1	182758428	ENSG00000135838	NPL	gene	AMD	Eye._retina_GTEx	Eye: retina (GTEx) :: Homogenate :: Genes :: PrediXcan	-0.557627	0.577099	1	0.908062	0.908062	ENSG00000135838	NPL			-0.0375505	0.0324023	0.0175142	0.00944412	0.0404295	48	48	48	chr1	182758428	182799519	41092	+	GRCh37
3	129693148	ENSG00000170893	TRH	gene	AMD	Eye._retina_GTEx	Eye: retina (GTEx) :: Homogenate :: Genes :: PrediXcan	0.557402	0.577252	1	0.908062	0.908062	ENSG00000170893	TRH			0.0373427	0.0449326	0.0241636	0.00219564	0.0104786	38	38	38	chr3	129693148	129696781	3634	+	GRCh37
6	42847356	ENSG00000146223	RPL7L1	gene	AMD	Eye._retina_GTEx	Eye: retina (GTEx) :: Homogenate :: Genes :: PrediXcan	0.556533	0.577846	1	0.908062	0.908062	ENSG00000146223	RPL7L1			0.0839774	0.0113992	0.0362067	0.000114824	0.000690754	8	8	8	chr6	42847356	42857663	10308	+	GRCh37
11	117857063	ENSG00000110324	IL10RA	gene	AMD	Eye._retina_GTEx	Eye: retina (GTEx) :: Homogenate :: Genes :: PrediXcan	-0.556252	0.578039	1	0.908062	0.908062	ENSG00000110324	IL10RA			-0.0531199	0.022002	0.0382223	0.000108699	0.000657126	30	30	30	chr11	117857063	117872196	15134	+	GRCh37
2	28680012	ENSG00000163803	PLB1	gene	AMD	Eye._retina_GTEx	Eye: retina (GTEx) :: Homogenate :: Genes :: PrediXcan	0.555923	0.578264	1	0.908062	0.908062	ENSG00000163803	PLB1			0.0823413	0.00864928	0.0288336	0.000728311	0.00378062	3	3	3	chr2	28680012	28866654	186643	+	GRCh37
21	35275757	ENSG00000241837	ATP5O	gene	AMD	Eye._retina_GTEx	Eye: retina (GTEx) :: Homogenate :: Genes :: PrediXcan	0.55569	0.578423	1	0.908062	0.908062	ENSG00000241837	ATP5O			0.0779418	0.0100601	0.037701	0.000129806	0.000773038	5	5	5	chr21	35275757	35288284	12528	-	GRCh37
15	34517200	ENSG00000128463	EMC4	gene	AMD	Eye._retina_GTEx	Eye: retina (GTEx) :: Homogenate :: Genes :: PrediXcan	0.555613	0.578476	1	0.908062	0.908062	ENSG00000128463	EMC4			0.028394	0.0749974	0.144487	4.42198e-15	8.0305e-14	23	23	23	chr15	34517200	34522357	5158	+	GRCh37
7	23140847	ENSG00000230658	KLHL7-AS1	lincRNA_gene	AMD	Eye._retina_GTEx	Eye: retina (GTEx) :: Homogenate :: Genes :: PrediXcan	0.555525	0.578536	1	0.908062	0.908062	ENSG00000230658	KLHL7-AS1			0.0145303	0.260971	0.363582	3.66946e-42	2.68452e-40	17	17	17	chr7	23140847	23145322	4476	-	GRCh37
10	43572475	ENSG00000165731	RET	gene	AMD	Eye._retina_GTEx	Eye: retina (GTEx) :: Homogenate :: Genes :: PrediXcan	-0.555502	0.578552	1	0.908062	0.908062	ENSG00000165731	RET			-0.0225055	0.105553	0.143297	2.01657e-15	3.75696e-14	58	59	59	chr10	43572475	43625799	53325	+	GRCh37
10	101992055	ENSG00000095485	CWF19L1	gene	AMD	Eye._retina_GTEx	Eye: retina (GTEx) :: Homogenate :: Genes :: PrediXcan	0.555433	0.578598	1	0.908062	0.908062	ENSG00000095485	CWF19L1			0.0375025	0.0447368	0.10162	8.58699e-11	1.09837e-09	18	18	18	chr10	101992055	102027437	35383	-	GRCh37
17	43315395	ENSG00000233175	CTD-2020K17.3	gene	AMD	Eye._retina_GTEx	Eye: retina (GTEx) :: Homogenate :: Genes :: PrediXcan	-0.554486	0.579246	1	0.908438	0.908438	ENSG00000233175	CTD-2020K17.3			-0.019668	0.147073	0.155231	2.28802e-16	4.56514e-15	64	74	74	chr17	43315395	43319101	3707	-	GRCh37
16	8715540	ENSG00000067365	METTL22	gene	AMD	Eye._retina_GTEx	Eye: retina (GTEx) :: Homogenate :: Genes :: PrediXcan	-0.554421	0.579291	1	0.908438	0.908438	ENSG00000067365	METTL22			-0.0385107	0.0285268	0.035849	0.000179719	0.00104201	35	35	35	chr16	8715540	8740081	24542	+	GRCh37
2	85829979	ENSG00000168883	USP39	gene	AMD	Eye._retina_GTEx	Eye: retina (GTEx) :: Homogenate :: Genes :: PrediXcan	0.553459	0.579949	1	0.908806	0.908806	ENSG00000168883	USP39			0.0304103	0.0637156	0.0960604	3.38624e-10	4.06281e-09	26	26	26	chr2	85829979	85876403	46425	+	GRCh37
22	31460091	ENSG00000183963	SMTN	gene	AMD	Eye._retina_GTEx	Eye: retina (GTEx) :: Homogenate :: Genes :: PrediXcan	-0.553417	0.579978	1	0.908806	0.908806	ENSG00000183963	SMTN			-0.0727625	0.0133808	0.0442994	2.97053e-05	0.00019749	24	24	24	chr22	31460091	31500743	40653	+	GRCh37
16	69984810	ENSG00000157322	CLEC18A	gene	AMD	Eye._retina_GTEx	Eye: retina (GTEx) :: Homogenate :: Genes :: PrediXcan	-0.551773	0.581104	1	0.910214	0.910214	ENSG00000157322	CLEC18A			-0.0271621	0.114166	0.193277	7.03751e-21	1.86256e-19	18	19	19	chr16	69984810	69998141	13332	+	GRCh37
15	81601394	ENSG00000172345	STARD5	gene	AMD	Eye._retina_GTEx	Eye: retina (GTEx) :: Homogenate :: Genes :: PrediXcan	0.551353	0.581392	1	0.91031	0.91031	ENSG00000172345	STARD5			0.0324122	0.0423549	0.037134	0.00014468	0.000852308	49	49	49	chr15	81601394	81616524	15131	-	GRCh37
19	39481354	ENSG00000161243	FBXO27	gene	AMD	Eye._retina_GTEx	Eye: retina (GTEx) :: Homogenate :: Genes :: PrediXcan	-0.550605	0.581905	1	0.910585	0.910585	ENSG00000161243	FBXO27			-0.0358524	0.0442675	0.0420917	4.50755e-05	0.000290345	32	32	32	chr19	39481354	39523425	42072	-	GRCh37
6	74405508	ENSG00000156535	CD109	gene	AMD	Eye._retina_GTEx	Eye: retina (GTEx) :: Homogenate :: Genes :: PrediXcan	0.550435	0.582021	1	0.910585	0.910585	ENSG00000156535	CD109			0.0281491	0.0717625	0.126353	2.77833e-13	4.46045e-12	10	10	10	chr6	74405508	74538040	132533	+	GRCh37
11	35440604	ENSG00000255542	RP4-683L5.1	gene	AMD	Eye._retina_GTEx	Eye: retina (GTEx) :: Homogenate :: Genes :: PrediXcan	-0.549658	0.582554	1	0.910708	0.910708	ENSG00000255542	RP4-683L5.1			-0.0561986	0.0251532	0.031136	0.000507656	0.00270384	32	32	32	chr11	35440604	35442549	1946	+	GRCh37
6	42018251	ENSG00000137413	TAF8	gene	AMD	Eye._retina_GTEx	Eye: retina (GTEx) :: Homogenate :: Genes :: PrediXcan	0.549554	0.582625	1	0.910708	0.910708	ENSG00000137413	TAF8			0.106489	0.00613515	0.0169849	0.0096663	0.0413217	5	5	5	chr6	42018251	42055199	36949	+	GRCh37
11	62480102	ENSG00000214753	HNRNPUL2	gene	AMD	Eye._retina_GTEx	Eye: retina (GTEx) :: Homogenate :: Genes :: PrediXcan	-0.549057	0.582966	1	0.910708	0.910708	ENSG00000214753	HNRNPUL2			-0.103654	0.00564532	0.0245934	0.00190947	0.00920072	7	7	7	chr11	62480102	62494821	14720	-	GRCh37
2	222282747	ENSG00000116106	EPHA4	gene	AMD	Eye._retina_GTEx	Eye: retina (GTEx) :: Homogenate :: Genes :: PrediXcan	0.548998	0.583007	1	0.910708	0.910708	ENSG00000116106	EPHA4			0.0241593	0.0841473	0.1629	7.68406e-17	1.58227e-15	14	14	14	chr2	222282747	222438922	156176	-	GRCh37
21	30369934	ENSG00000176054	RPL23P2	pseudogene	AMD	Eye._retina_GTEx	Eye: retina (GTEx) :: Homogenate :: Genes :: PrediXcan	0.548193	0.583559	1	0.911215	0.911215	ENSG00000176054	RPL23P2			0.0428381	0.030317	0.0174513	0.00942011	0.0403364	37	38	38	chr21	30369934	30370354	421	-	GRCh37
4	170867132	ENSG00000251200	RP11-6E9.5	gene	AMD	Eye._retina_GTEx	Eye: retina (GTEx) :: Homogenate :: Genes :: PrediXcan	0.547568	0.583989	1	0.911531	0.911531	ENSG00000251200	RP11-6E9.5			0.0159096	0.22854	0.288277	1.09883e-32	5.40319e-31	28	28	28	chr4	170867132	170884485	17354	+	GRCh37
2	103236166	ENSG00000115616	SLC9A2	gene	AMD	Eye._retina_GTEx	Eye: retina (GTEx) :: Homogenate :: Genes :: PrediXcan	-0.547071	0.58433	1	0.91171	0.91171	ENSG00000115616	SLC9A2			-0.0326043	0.0465725	0.0536587	3.07952e-06	2.36948e-05	69	69	69	chr2	103236166	103327777	91612	+	GRCh37
2	209224438	ENSG00000144407	PTH2R	gene	AMD	Eye._retina_GTEx	Eye: retina (GTEx) :: Homogenate :: Genes :: PrediXcan	-0.546476	0.584739	1	0.911992	0.911992	ENSG00000144407	PTH2R			-0.0927262	0.00655675	0.0164514	0.0119069	0.049881	18	18	18	chr2	209224438	209719227	494790	+	GRCh37
14	59971257	ENSG00000151838	CCDC175	gene	AMD	Eye._retina_GTEx	Eye: retina (GTEx) :: Homogenate :: Genes :: PrediXcan	0.545895	0.585138	1	0.911993	0.911993	ENSG00000151838	CCDC175			0.0244489	0.0928075	0.152654	4.09603e-16	7.94357e-15	39	39	39	chr14	59971257	60043549	72293	-	GRCh37
9	134452157	ENSG00000107263	RAPGEF1	gene	AMD	Eye._retina_GTEx	Eye: retina (GTEx) :: Homogenate :: Genes :: PrediXcan	0.545814	0.585194	1	0.911993	0.911993	ENSG00000107263	RAPGEF1			0.0727159	0.0101645	0.0282355	0.000852624	0.00436672	12	12	12	chr9	134452157	134615461	163305	-	GRCh37
1	20617412	ENSG00000158816	VWA5B1	gene	AMD	Eye._retina_GTEx	Eye: retina (GTEx) :: Homogenate :: Genes :: PrediXcan	0.545077	0.585701	1	0.912086	0.912086	ENSG00000158816	VWA5B1			0.050477	0.0204481	0.0311034	0.000507586	0.00270384	33	33	33	chr1	20617412	20681387	63976	+	GRCh37
2	26624784	ENSG00000157856	DRC1	gene	AMD	Eye._retina_GTEx	Eye: retina (GTEx) :: Homogenate :: Genes :: PrediXcan	-0.545066	0.585708	1	0.912086	0.912086	ENSG00000157856	DRC1			-0.0824564	0.00773041	0.0192607	0.00647805	0.0286451	14	14	14	chr2	26624784	26679579	54796	+	GRCh37
10	13685706	ENSG00000151474	FRMD4A	gene	AMD	Eye._retina_GTEx	Eye: retina (GTEx) :: Homogenate :: Genes :: PrediXcan	-0.544485	0.586108	1	0.912355	0.912355	ENSG00000151474	FRMD4A			-0.0327681	0.0552643	0.0243428	0.00185891	0.00898117	41	41	41	chr10	13685706	14504141	818436	-	GRCh37
4	124386	ENSG00000250312	ZNF718	lincRNA_gene	AMD	Eye._retina_GTEx	Eye: retina (GTEx) :: Homogenate :: Genes :: PrediXcan	0.544141	0.586344	1	0.912369	0.912369	ENSG00000250312	ZNF718			0.0109014	0.48489	0.582714	1.0185e-85	3.10678e-83	11	11	11	chr4	124386	157779	33394	+	GRCh37
9	19371384	ENSG00000272842	RP11-513M16.7	gene	AMD	Eye._retina_GTEx	Eye: retina (GTEx) :: Homogenate :: Genes :: PrediXcan	0.543715	0.586638	1	0.912472	0.912472	ENSG00000272842	RP11-513M16.7			0.052003	0.0214704	0.0250317	0.00178768	0.0086842	40	41	41	chr9	19371384	19371943	560	-	GRCh37
18	21572737	ENSG00000168234	TTC39C	gene	AMD	Eye._retina_GTEx	Eye: retina (GTEx) :: Homogenate :: Genes :: PrediXcan	-0.542561	0.587432	1	0.913353	0.913353	ENSG00000168234	TTC39C			-0.0505621	0.0193378	0.0456194	2.00796e-05	0.000136883	5	5	5	chr18	21572737	21715574	142838	+	GRCh37
8	33228342	ENSG00000172728	FUT10	gene	AMD	Eye._retina_GTEx	Eye: retina (GTEx) :: Homogenate :: Genes :: PrediXcan	0.541772	0.587976	1	0.913808	0.913808	ENSG00000172728	FUT10			0.045661	0.0262519	0.0361548	0.000150916	0.000887389	12	12	12	chr8	33228342	33330940	102599	-	GRCh37
1	146649692	ENSG00000180867	PDIA3P1	pseudogene	AMD	Eye._retina_GTEx	Eye: retina (GTEx) :: Homogenate :: Genes :: PrediXcan	0.541475	0.58818	1	0.913808	0.913808	ENSG00000180867	PDIA3P1			0.0364242	0.0423685	0.0591266	1.25173e-06	1.00884e-05	26	28	28	chr1	146649692	146651206	1515	+	GRCh37
17	39114669	ENSG00000196859	KRT39	gene	AMD	Eye._retina_GTEx	Eye: retina (GTEx) :: Homogenate :: Genes :: PrediXcan	-0.53902	0.589873	1	0.915909	0.915909	ENSG00000196859	KRT39			-0.0117435	0.371876	0.434263	1.13429e-53	1.28389e-51	110	110	110	chr17	39114669	39123144	8476	-	GRCh37
12	133038828	ENSG00000256875	RP11-503G7.2	lincRNA_gene	AMD	Eye._retina_GTEx	Eye: retina (GTEx) :: Homogenate :: Genes :: PrediXcan	0.538853	0.589989	1	0.915909	0.915909	ENSG00000256875	RP11-503G7.2			0.0215808	0.0985042	0.110615	1.48725e-11	2.0339e-10	26	26	26	chr12	133038828	133039442	615	+	GRCh37
6	13924677	ENSG00000180537	RNF182	gene	AMD	Eye._retina_GTEx	Eye: retina (GTEx) :: Homogenate :: Genes :: PrediXcan	-0.538461	0.590259	1	0.915974	0.915974	ENSG00000180537	RNF182			-0.0241451	0.11781	0.105507	2.47073e-11	3.2962e-10	57	57	57	chr6	13924677	13980533	55857	+	GRCh37
6	155054459	ENSG00000213079	SCAF8	gene	AMD	Eye._retina_GTEx	Eye: retina (GTEx) :: Homogenate :: Genes :: PrediXcan	0.537668	0.590806	1	0.916149	0.916149	ENSG00000213079	SCAF8			0.0393041	0.0423347	0.0384324	9.33362e-05	0.000570575	45	45	45	chr6	155054459	155155192	100734	+	GRCh37
17	15341205	ENSG00000175106	TVP23C	gene	AMD	Eye._retina_GTEx	Eye: retina (GTEx) :: Homogenate :: Genes :: PrediXcan	-0.537161	0.591156	1	0.916149	0.916149	ENSG00000175106	TVP23C			-0.0223733	0.120179	0.195938	1.15273e-20	3.03299e-19	38	39	39	chr17	15341205	15466909	125705	-	GRCh37
1	852245	ENSG00000223764	RP11-54O7.3	lincRNA_gene	AMD	Eye._retina_GTEx	Eye: retina (GTEx) :: Homogenate :: Genes :: PrediXcan	0.537028	0.591248	1	0.916149	0.916149	ENSG00000223764	RP11-54O7.3			0.0365169	0.0501804	0.0382889	0.000107716	0.000651618	35	35	35	chr1	852245	856396	4152	-	GRCh37
8	144635377	ENSG00000104518	GSDMD	gene	AMD	Eye._retina_GTEx	Eye: retina (GTEx) :: Homogenate :: Genes :: PrediXcan	0.536047	0.591926	1	0.916149	0.916149	ENSG00000104518	GSDMD			0.0567721	0.0257682	0.017721	0.0086135	0.0371566	27	27	27	chr8	144635377	144645232	9856	+	GRCh37
1	174128548	ENSG00000152061	RABGAP1L	gene	AMD	Eye._retina_GTEx	Eye: retina (GTEx) :: Homogenate :: Genes :: PrediXcan	0.535253	0.592475	1	0.916149	0.916149	ENSG00000152061	RABGAP1L			0.0389427	0.0349354	0.0375344	0.000127578	0.00076153	38	38	38	chr1	174128548	174964445	835898	+	GRCh37
1	33145507	ENSG00000162520	SYNC	gene	AMD	Eye._retina_GTEx	Eye: retina (GTEx) :: Homogenate :: Genes :: PrediXcan	-0.535015	0.59264	1	0.916149	0.916149	ENSG00000162520	SYNC			-0.0683455	0.0113433	0.0195528	0.00596282	0.0265494	19	19	19	chr1	33145507	33169197	23691	-	GRCh37
15	32737307	ENSG00000206127	GOLGA8O	gene	AMD	Eye._retina_GTEx	Eye: retina (GTEx) :: Homogenate :: Genes :: PrediXcan	-0.534774	0.592806	1	0.916149	0.916149	ENSG00000206127	GOLGA8O			-0.0247881	0.102134	0.0821953	8.02919e-09	8.41102e-08	52	53	53	chr15	32737307	32747835	10529	-	GRCh37
9	71736209	ENSG00000119139	TJP2	gene	AMD	Eye._retina_GTEx	Eye: retina (GTEx) :: Homogenate :: Genes :: PrediXcan	-0.534362	0.593091	1	0.916149	0.916149	ENSG00000119139	TJP2			-0.0334351	0.0459557	0.0961964	3.39276e-10	4.06521e-09	17	18	18	chr9	71736209	71870124	133916	+	GRCh37
6	33689444	ENSG00000161896	IP6K3	gene	AMD	Eye._retina_GTEx	Eye: retina (GTEx) :: Homogenate :: Genes :: PrediXcan	0.533824	0.593464	1	0.916149	0.916149	ENSG00000161896	IP6K3			0.011562	0.385433	0.526682	7.98243e-73	1.71023e-70	27	27	27	chr6	33689444	33714762	25319	-	GRCh37
11	66824289	ENSG00000173156	RHOD	gene	AMD	Eye._retina_GTEx	Eye: retina (GTEx) :: Homogenate :: Genes :: PrediXcan	0.533591	0.593625	1	0.916149	0.916149	ENSG00000173156	RHOD			0.0419975	0.0311513	0.045974	2.20095e-05	0.000149361	18	19	19	chr11	66824289	66839484	15196	+	GRCh37
20	43991840	ENSG00000254806	SYS1-DBNDD2	gene	AMD	Eye._retina_GTEx	Eye: retina (GTEx) :: Homogenate :: Genes :: PrediXcan	0.533474	0.593705	1	0.916149	0.916149	ENSG00000254806	SYS1-DBNDD2			0.0560856	0.0163428	0.0222776	0.00318383	0.0148483	20	20	20	chr20	43991840	44039250	47411	+	GRCh37
12	113623331	ENSG00000139405	RITA1	gene	AMD	Eye._retina_GTEx	Eye: retina (GTEx) :: Homogenate :: Genes :: PrediXcan	0.533179	0.59391	1	0.916149	0.916149	ENSG00000139405	RITA1			0.0739099	0.010068	0.0352885	0.000193016	0.00111266	19	19	19	chr12	113623331	113630173	6843	+	GRCh37
3	146232967	ENSG00000188313	PLSCR1	gene	AMD	Eye._retina_GTEx	Eye: retina (GTEx) :: Homogenate :: Genes :: PrediXcan	0.532847	0.59414	1	0.916149	0.916149	ENSG00000188313	PLSCR1			0.0496946	0.0189402	0.030285	0.000591658	0.00311712	16	16	16	chr3	146232967	146262651	29685	-	GRCh37
13	24304328	ENSG00000027001	MIPEP	gene	AMD	Eye._retina_GTEx	Eye: retina (GTEx) :: Homogenate :: Genes :: PrediXcan	-0.532561	0.594338	1	0.916149	0.916149	ENSG00000027001	MIPEP			-0.0598776	0.01403	0.055352	2.96676e-06	2.28859e-05	31	31	31	chr13	24304328	24463558	159231	-	GRCh37
21	46269500	ENSG00000183255	PTTG1IP	gene	AMD	Eye._retina_GTEx	Eye: retina (GTEx) :: Homogenate :: Genes :: PrediXcan	0.531887	0.594804	1	0.916149	0.916149	ENSG00000183255	PTTG1IP			0.0552474	0.0176768	0.0250588	0.0019078	0.00919515	12	12	12	chr21	46269500	46293752	24253	-	GRCh37
2	173940163	ENSG00000091436	AC013461.1	gene	AMD	Eye._retina_GTEx	Eye: retina (GTEx) :: Homogenate :: Genes :: PrediXcan	0.531439	0.595114	1	0.916149	0.916149	ENSG00000091436	AC013461.1			0.0414906	0.0317424	0.0410528	5.66039e-05	0.000358445	17	17	17	chr2	173940163	174132738	192576	+	GRCh37
17	40811323	ENSG00000037042	TUBG2	gene	AMD	Eye._retina_GTEx	Eye: retina (GTEx) :: Homogenate :: Genes :: PrediXcan	0.5313	0.595211	1	0.916149	0.916149	ENSG00000037042	TUBG2			0.0838552	0.00760358	0.0251402	0.00177463	0.00862724	5	5	5	chr17	40811323	40819024	7702	+	GRCh37
1	16340523	ENSG00000173641	HSPB7	gene	AMD	Eye._retina_GTEx	Eye: retina (GTEx) :: Homogenate :: Genes :: PrediXcan	-0.52975	0.596285	1	0.916149	0.916149	ENSG00000173641	HSPB7			-0.0304134	0.0583738	0.0699433	1.27859e-07	1.16925e-06	32	32	32	chr1	16340523	16346089	5567	-	GRCh37
14	74178494	ENSG00000176903	PNMA1	gene	AMD	Eye._retina_GTEx	Eye: retina (GTEx) :: Homogenate :: Genes :: PrediXcan	0.529398	0.59653	1	0.916149	0.916149	ENSG00000176903	PNMA1			0.0149386	0.274622	0.380537	8.49617e-45	6.88763e-43	95	98	98	chr14	74178494	74181128	2635	-	GRCh37
21	30244513	ENSG00000156239	N6AMT1	gene	AMD	Eye._retina_GTEx	Eye: retina (GTEx) :: Homogenate :: Genes :: PrediXcan	0.528996	0.596808	1	0.916149	0.916149	ENSG00000156239	N6AMT1			0.0430715	0.0280453	0.0419498	5.08084e-05	0.000324255	33	33	33	chr21	30244513	30257693	13181	-	GRCh37
8	134585426	ENSG00000261220	RP11-629O1.2	lincRNA_gene	AMD	Eye._retina_GTEx	Eye: retina (GTEx) :: Homogenate :: Genes :: PrediXcan	-0.528933	0.596852	1	0.916149	0.916149	ENSG00000261220	RP11-629O1.2			-0.0623952	0.0145718	0.0215314	0.00376636	0.0173314	19	19	19	chr8	134585426	134586104	679	+	GRCh37
3	196433148	ENSG00000174007	CEP19	gene	AMD	Eye._retina_GTEx	Eye: retina (GTEx) :: Homogenate :: Genes :: PrediXcan	-0.528852	0.596908	1	0.916149	0.916149	ENSG00000174007	CEP19			-0.0271749	0.0572021	0.0867366	2.1116e-09	2.35894e-08	28	28	28	chr3	196433148	196439164	6017	-	GRCh37
19	52392477	ENSG00000198093	ZNF649	gene	AMD	Eye._retina_GTEx	Eye: retina (GTEx) :: Homogenate :: Genes :: PrediXcan	0.528696	0.597017	1	0.916149	0.916149	ENSG00000198093	ZNF649			0.0423099	0.0376197	0.037018	0.000136452	0.000808334	72	72	72	chr19	52392477	52408293	15817	-	GRCh37
5	176513887	ENSG00000160867	FGFR4	gene	AMD	Eye._retina_GTEx	Eye: retina (GTEx) :: Homogenate :: Genes :: PrediXcan	-0.528645	0.597052	1	0.916149	0.916149	ENSG00000160867	FGFR4			-0.0191155	0.125271	0.113685	6.93675e-12	9.84548e-11	49	52	52	chr5	176513887	176525145	11259	+	GRCh37
8	8998934	ENSG00000254340	RP11-10A14.3	gene	AMD	Eye._retina_GTEx	Eye: retina (GTEx) :: Homogenate :: Genes :: PrediXcan	-0.528431	0.5972	1	0.916149	0.916149	ENSG00000254340	RP11-10A14.3			-0.0390648	0.0282025	0.0355836	0.000201599	0.00115805	11	11	11	chr8	8998934	9002945	4012	+	GRCh37
12	56078352	ENSG00000135424	ITGA7	gene	AMD	Eye._retina_GTEx	Eye: retina (GTEx) :: Homogenate :: Genes :: PrediXcan	-0.528307	0.597286	1	0.916149	0.916149	ENSG00000135424	ITGA7			-0.0532031	0.0183374	0.0217432	0.00371008	0.0170856	24	24	24	chr12	56078352	56109827	31476	-	GRCh37
11	76152382	ENSG00000255135	RP11-111M22.3	lincRNA_gene	AMD	Eye._retina_GTEx	Eye: retina (GTEx) :: Homogenate :: Genes :: PrediXcan	-0.5281	0.59743	1	0.916149	0.916149	ENSG00000255135	RP11-111M22.3			-0.0549507	0.0207489	0.0247512	0.00175046	0.00851664	22	22	22	chr11	76152382	76155700	3319	-	GRCh37
17	78234665	ENSG00000173821	RNF213	gene	AMD	Eye._retina_GTEx	Eye: retina (GTEx) :: Homogenate :: Genes :: PrediXcan	0.528045	0.597468	1	0.916149	0.916149	ENSG00000173821	RNF213			0.0218982	0.138631	0.145437	4.46433e-15	8.09924e-14	70	70	70	chr17	78234665	78372586	137922	+	GRCh37
11	7710669	ENSG00000183378	OVCH2	pseudogene	AMD	Eye._retina_GTEx	Eye: retina (GTEx) :: Homogenate :: Genes :: PrediXcan	0.527525	0.597829	1	0.916149	0.916149	ENSG00000183378	OVCH2			0.0317977	0.0691839	0.0389996	9.7271e-05	0.000592214	53	55	55	chr11	7710669	7727968	17300	-	GRCh37
1	173469603	ENSG00000162753	SLC9C2	gene	AMD	Eye._retina_GTEx	Eye: retina (GTEx) :: Homogenate :: Genes :: PrediXcan	-0.527485	0.597857	1	0.916149	0.916149	ENSG00000162753	SLC9C2			-0.0241534	0.104521	0.152593	5.73422e-16	1.09903e-14	27	28	28	chr1	173469603	173572233	102631	-	GRCh37
1	246845410	ENSG00000260698	RP11-439E19.9	lincRNA_gene	AMD	Eye._retina_GTEx	Eye: retina (GTEx) :: Homogenate :: Genes :: PrediXcan	-0.527121	0.59811	1	0.916149	0.916149	ENSG00000260698	RP11-439E19.9			-0.0409341	0.0260519	0.0171621	0.00997048	0.0424707	32	32	32	chr1	246845410	246848377	2968	+	GRCh37
10	122521324	ENSG00000227165	WDR11-AS1	gene	AMD	Eye._retina_GTEx	Eye: retina (GTEx) :: Homogenate :: Genes :: PrediXcan	0.52664	0.598443	1	0.916149	0.916149	ENSG00000227165	WDR11-AS1			0.027471	0.0681315	0.0734958	3.04831e-08	2.96864e-07	33	33	33	chr10	122521324	122610721	89398	-	GRCh37
